## Supplementary File S2 for "Epidemiological and genomic investigation of chikungunya virus in Rio de Janeiro state, Brazil, between 2015 and 2018": chikv_ECSA_RJ1_HKY+G4_strict_skygrid_normalPriorRootAge.combined.trees.txt (part 60 of 110)

#NEXUS
tree STATE_19380000 [&joint=-17990.50826115113,lnP=-17990.50826115113] = [&R] ((((61[&rate=5.830611443810471E-4]:6.61026249029E-1,(62[&rate=5.830611443810471E-4]:5.62683541078E-1,((((24[&rate=5.830611443810471E-4]:5.841338298633E-1,(7[&rate=5.830611443810471E-4]:2.471326277095E-1,6[&rate=5.830611443810471E-4]:2.471326277095E-1)[&rate=5.830611443810471E-4]:2.301518870852E-1)[&rate=5.830611443810471E-4]:1.244717043989E-1,28[&rate=5.830611443810471E-4]:7.524411507005E-1)[&rate=5.830611443810471E-4]:8.78967874901E-2,(20[&rate=5.830611443810471E-4]:5.013814051382E-1,25[&rate=5.830611443810471E-4]:5.178197613026E-1)[&rate=5.830611443810471E-4]:2.841620125044E-1)[&rate=5.830611443810471E-4]:9.278244641658E-2,2[&rate=5.830611443810471E-4]:7.057231243331E-1)[&rate=5.830611443810471E-4]:1.756309170394E0)[&rate=5.830611443810471E-4]:3.550117789638E-2)[&rate=5.830611443810471E-4]:2.940348919717E-3,(29[&rate=5.830611443810471E-4]:5.229980878284E-1,(34[&rate=5.830611443810471E-4]:4.335980076025E-1,14[&rate=5.830611443810471E-4]:2.590129185086E0)[&rate=5.830611443810471E-4]:1.836182885971E-2)[&rate=5.830611443810471E-4]:2.074993088537E-2)[&rate=5.830611443810471E-4]:1.242200836687E-1,((((37[&rate=5.830611443810471E-4]:1.979183402541E-1,31[&rate=5.830611443810471E-4]:1.979183402541E-1)[&rate=5.830611443810471E-4]:1.873396300674E-1,32[&rate=5.830611443810471E-4]:4.699574238735E-1)[&rate=5.830611443810471E-4]:1.795971687227E-1,35[&rate=5.830611443810471E-4]:6.386256308475E-1)[&rate=5.830611443810471E-4]:8.134476808084E-2,((33[&rate=5.830611443810471E-4]:5.411273790986E-1,36[&rate=5.830611443810471E-4]:5.766465047814E-1)[&rate=5.830611443810471E-4]:1.079623002082E-1,((((((((((42[&rate=5.830611443810471E-4]:5.14725686182E-2,47[&rate=5.830611443810471E-4]:6.791092478257E-2)[&rate=5.830611443810471E-4]:2.87040644941E-1,54[&rate=5.830611443810471E-4]:5.302940354769E-1)[&rate=5.830611443810471E-4]:3.454823096512E-1,(63[&rate=5.830611443810471E-4]:3.483285658273E-1,58[&rate=5.830611443810471E-4]:3.455888397999E-1)[&rate=5.830611443810471E-4]:3.137491491641E-1)[&rate=5.830611443810471E-4]:1.43725833872E-2,52[&rate=5.830611443810471E-4]:6.380941339948E-1)[&rate=5.830611443810471E-4]:2.079735261675E-1,((45[&rate=5.830611443810471E-4]:6.101602249474E-1,(43[&rate=5.830611443810471E-4]:4.885201827487E-1,((50[&rate=5.830611443810471E-4]:9.926351734549E-2,40[&rate=5.830611443810471E-4]:1.595374899483E-1)[&rate=5.830611443810471E-4]:2.864924929979E-1,44[&rate=5.830611443810471E-4]:4.432902569188E-1)[&rate=5.830611443810471E-4]:4.249019980254E-2)[&rate=5.830611443810471E-4]:1.024619600069E-1)[&rate=5.830611443810471E-4]:2.147173745927E-1,((17[&rate=5.830611443810471E-4]:5.094737715307E-1,11[&rate=5.830611443810471E-4]:4.71117607147E-1)[&rate=5.830611443810471E-4]:2.201921394573E-1,51[&rate=5.830611443810471E-4]:6.091179657825E-1)[&rate=5.830611443810471E-4]:1.363075789631E-1)[&rate=5.830611443810471E-4]:1.006421154167E-1)[&rate=5.830611443810471E-4]:1.029163557677E-1,((41[&rate=5.830611443810471E-4]:6.612096195525E-1,46[&rate=5.830611443810471E-4]:6.831274277716E-1)[&rate=5.830611443810471E-4]:2.715868439811E-1,(((48[&rate=5.830611443810471E-4]:8.18530742414E-1,53[&rate=5.830611443810471E-4]:8.212704684416E-1)[&rate=5.830611443810471E-4]:4.308059414348E-3,((27[&rate=5.830611443810471E-4]:2.38952253677E-1,4[&rate=5.830611443810471E-4]:6.634951395096E-2)[&rate=5.830611443810471E-4]:6.27243442781E-1,(12[&rate=5.830611443810471E-4]:4.450238282243E-1,15[&rate=5.830611443810471E-4]:4.833799926079E-1)[&rate=5.830611443810471E-4]:3.061033750829E-1)[&rate=5.830611443810471E-4]:7.171159852123E-2)[&rate=5.830611443810471E-4]:7.593261231722E-3,(49[&rate=5.830611443810471E-4]:7.132404165461E-1,8[&rate=5.830611443810471E-4]:7.05021238464E-1)[&rate=5.830611443810471E-4]:1.17191646514E-1)[&rate=5.830611443810471E-4]:1.297616607473E-1)[&rate=5.830611443810471E-4]:7.098207294447E-2)[&rate=5.830611443810471E-4]:1.20596448669E-1,((((1[&rate=5.830611443810471E-4]:3.312210231994E-2,(26[&rate=5.830611443810471E-4]:7.016039348427E-1,19[&rate=5.830611443810471E-4]:6.769464005962E-1)[&rate=5.830611443810471E-4]:1.178195373402E-1)[&rate=5.830611443810471E-4]:3.671105247546E-2,22[&rate=5.830611443810471E-4]:8.506550726036E-1)[&rate=5.830611443810471E-4]:2.735687418802E-1,((55[&rate=5.830611443810471E-4]:6.13799004419E-1,10[&rate=5.830611443810471E-4]:6.329770866107E-1)[&rate=5.830611443810471E-4]:1.447849414703E-1,(21[&rate=5.830611443810471E-4]:8.44776314496E-1,(23[&rate=5.830611443810471E-4]:5.874105512479E-1,18[&rate=5.830611443810471E-4]:5.682324690562E-1)[&rate=5.830611443810471E-4]:2.683246673578E-1)[&rate=5.830611443810471E-4]:1.791722043423E-2)[&rate=5.830611443810471E-4]:2.505713754439E-1)[&rate=5.830611443810471E-4]:9.544485264483E-2,39[&rate=5.830611443810471E-4]:5.802483151229E-2)[&rate=5.830611443810471E-4]:1.977481116902E-2)[&rate=5.830611443810471E-4]:3.065637170783E-2,(57[&rate=5.830611443810471E-4]:8.417164774286E-1,((59[&rate=5.830611443810471E-4]:4.440824236989E-1,56[&rate=5.830611443810471E-4]:4.468221497263E-1)[&rate=5.830611443810471E-4]:8.827031687035E-2,60[&rate=5.830611443810471E-4]:5.378321926242E-1)[&rate=5.830611443810471E-4]:3.038842848044E-1)[&rate=5.830611443810471E-4]:5.133148794263E-1)[&rate=5.830611443810471E-4]:1.650913669401E-1,(((13[&rate=5.830611443810471E-4]:4.220227695995E-1,9[&rate=5.830611443810471E-4]:3.836666052161E-1)[&rate=5.830611443810471E-4]:2.591929821931E-1,(16[&rate=5.830611443810471E-4]:5.573502544717E-1,3[&rate=5.830611443810471E-4]:4.422817613211E-1)[&rate=5.830611443810471E-4]:1.320846754032E-1)[&rate=5.830611443810471E-4]:2.13935156683E-1,5[&rate=5.830611443810471E-4]:8.403563879278E-1)[&rate=5.830611443810471E-4]:4.825060618946E-1)[&rate=5.830611443810471E-4]:5.336522049238E-1,38[&rate=5.830611443810471E-4]:8.017201341981E-1)[&rate=5.830611443810471E-4]:7.057796057417E-1)[&rate=5.830611443810471E-4]:5.721951743594E-2)[&rate=5.830611443810471E-4]:7.641300400047E-2)[&rate=5.830611443810471E-4]:4.910596443084E-3,30[&rate=5.830611443810471E-4]:6.728786988256E-1);
tree STATE_19382000 [&joint=-17999.537724101556,lnP=-17999.537724101556] = [&R] ((33[&rate=5.374076234889686E-4]:6.189141246161E-1,36[&rate=5.374076234889686E-4]:6.544332502989E-1)[&rate=5.374076234889686E-4]:1.66298415315E-1,((35[&rate=5.374076234889686E-4]:6.512017563441E-1,(((37[&rate=5.374076234889686E-4]:3.963845737047E-1,31[&rate=5.374076234889686E-4]:3.963845737047E-1)[&rate=5.374076234889686E-4]:7.318503618124E-2,32[&rate=5.374076234889686E-4]:5.54269063438E-1)[&rate=5.374076234889686E-4]:1.068866959976E-1,(((((((((63[&rate=5.374076234889686E-4]:3.168241483188E-1,58[&rate=5.374076234889686E-4]:3.140844222915E-1)[&rate=5.374076234889686E-4]:3.256479414985E-1,52[&rate=5.374076234889686E-4]:6.041159254337E-1)[&rate=5.374076234889686E-4]:1.370830474484E-2,((47[&rate=5.374076234889686E-4]:1.305668379598E-1,42[&rate=5.374076234889686E-4]:1.141284817954E-1)[&rate=5.374076234889686E-4]:1.160056048962E-1,54[&rate=5.374076234889686E-4]:4.219149086094E-1)[&rate=5.374076234889686E-4]:4.479641160897E-1)[&rate=5.374076234889686E-4]:3.063320248729E-1,((51[&rate=5.374076234889686E-4]:6.946000666458E-1,(17[&rate=5.374076234889686E-4]:4.527775482883E-1,11[&rate=5.374076234889686E-4]:4.144213839046E-1)[&rate=5.374076234889686E-4]:3.623704635631E-1)[&rate=5.374076234889686E-4]:9.84309037325E-2,(43[&rate=5.374076234889686E-4]:6.050981825298E-1,((44[&rate=5.374076234889686E-4]:3.108769175228E-1,(50[&rate=5.374076234889686E-4]:1.328723030813E-1,40[&rate=5.374076234889686E-4]:1.93146275684E-1)[&rate=5.374076234889686E-4]:1.204703678661E-1)[&rate=5.374076234889686E-4]:2.656694165978E-1,45[&rate=5.374076234889686E-4]:5.984641423396E-1)[&rate=5.374076234889686E-4]:2.581212238193E-2)[&rate=5.374076234889686E-4]:2.482067604512E-1)[&rate=5.374076234889686E-4]:1.311252846731E-1)[&rate=5.374076234889686E-4]:7.015774914567E-2,(((48[&rate=5.374076234889686E-4]:7.323771969641E-1,(8[&rate=5.374076234889686E-4]:6.96668457666E-1,49[&rate=5.374076234889686E-4]:7.048876357481E-1)[&rate=5.374076234889686E-4]:2.748956121604E-2)[&rate=5.374076234889686E-4]:1.315378504486E-2,((27[&rate=5.374076234889686E-4]:2.384508299282E-1,4[&rate=5.374076234889686E-4]:6.584809020222E-2)[&rate=5.374076234889686E-4]:5.619181126848E-1,53[&rate=5.374076234889686E-4]:6.880401754898E-1)[&rate=5.374076234889686E-4]:6.023053254679E-2)[&rate=5.374076234889686E-4]:8.636975965457E-2,((12[&rate=5.374076234889686E-4]:4.99617525545E-1,15[&rate=5.374076234889686E-4]:5.379736899287E-1)[&rate=5.374076234889686E-4]:2.810150546776E-1,(41[&rate=5.374076234889686E-4]:6.625439218178E-1,46[&rate=5.374076234889686E-4]:6.844617300368E-1)[&rate=5.374076234889686E-4]:9.069139813107E-2)[&rate=5.374076234889686E-4]:5.126816144089E-2)[&rate=5.374076234889686E-4]:2.446050433554E-1)[&rate=5.374076234889686E-4]:3.477752046844E-2,(57[&rate=5.374076234889686E-4]:4.457414066934E-1,((60[&rate=5.374076234889686E-4]:2.976596792191E-1,56[&rate=5.374076234889686E-4]:2.949199531915E-1)[&rate=5.374076234889686E-4]:5.088355144053E-2,59[&rate=5.374076234889686E-4]:3.430637786047E-1)[&rate=5.374076234889686E-4]:9.719817603382E-2)[&rate=5.374076234889686E-4]:8.381446385202E-1)[&rate=5.374076234889686E-4]:1.147636135722E-1,((((1[&rate=5.374076234889686E-4]:2.965036505639E-2,(26[&rate=5.374076234889686E-4]:7.194746498925E-1,19[&rate=5.374076234889686E-4]:6.94817115646E-1)[&rate=5.374076234889686E-4]:9.647708502688E-2)[&rate=5.374076234889686E-4]:5.799411113424E-2,22[&rate=5.374076234889686E-4]:8.684663939989E-1)[&rate=5.374076234889686E-4]:3.200294551694E-1,39[&rate=5.374076234889686E-4]:2.685201355192E-2)[&rate=5.374076234889686E-4]:4.394665837749E-2,((55[&rate=5.374076234889686E-4]:4.894843144035E-1,10[&rate=5.374076234889686E-4]:5.086623965952E-1)[&rate=5.374076234889686E-4]:3.174361435903E-1,(21[&rate=5.374076234889686E-4]:6.769062132076E-1,(23[&rate=5.374076234889686E-4]:4.612355341321E-1,18[&rate=5.374076234889686E-4]:4.420574519403E-1)[&rate=5.374076234889686E-4]:2.266295831852E-1)[&rate=5.374076234889686E-4]:2.341238338271E-1)[&rate=5.374076234889686E-4]:3.104535564014E-1)[&rate=5.374076234889686E-4]:8.127564439063E-2)[&rate=5.374076234889686E-4]:3.581401126811E-1,((3[&rate=5.374076234889686E-4]:4.444564252812E-1,16[&rate=5.374076234889686E-4]:5.595249184318E-1)[&rate=5.374076234889686E-4]:2.258449593538E-1,((13[&rate=5.374076234889686E-4]:5.379094363331E-1,9[&rate=5.374076234889686E-4]:4.995532719496E-1)[&rate=5.374076234889686E-4]:2.192193840901E-1,5[&rate=5.374076234889686E-4]:7.023342998754E-1)[&rate=5.374076234889686E-4]:2.002187928009E-2)[&rate=5.374076234889686E-4]:8.371733183388E-1)[&rate=5.374076234889686E-4]:8.920719977743E-1,38[&rate=5.374076234889686E-4]:1.396806974721E0)[&rate=5.374076234889686E-4]:9.81686814138E-2)[&rate=5.374076234889686E-4]:9.749586572694E-4)[&rate=5.374076234889686E-4]:8.559833697341E-2,((62[&rate=5.374076234889686E-4]:6.126939527603E-1,14[&rate=5.374076234889686E-4]:2.640809829697E0)[&rate=5.374076234889686E-4]:4.996410637014E-2,(61[&rate=5.374076234889686E-4]:7.216761208576E-1,((30[&rate=5.374076234889686E-4]:4.718769529172E-1,34[&rate=5.374076234889686E-4]:4.00838701551E-1)[&rate=5.374076234889686E-4]:9.196718445946E-2,(29[&rate=5.374076234889686E-4]:5.100925491569E-1,(((24[&rate=5.374076234889686E-4]:7.22822389328E-1,(7[&rate=5.374076234889686E-4]:3.343002206036E-1,6[&rate=5.374076234889686E-4]:3.343002206036E-1)[&rate=5.374076234889686E-4]:2.816728536559E-1)[&rate=5.374076234889686E-4]:5.818337000494E-2,(28[&rate=5.374076234889686E-4]:7.346879228719E-1,(20[&rate=5.374076234889686E-4]:3.890678552643E-1,25[&rate=5.374076234889686E-4]:4.055062114287E-1)[&rate=5.374076234889686E-4]:2.908255470595E-1)[&rate=5.374076234889686E-4]:9.015345289948E-2)[&rate=5.374076234889686E-4]:5.267407487681E-2,2[&rate=5.374076234889686E-4]:6.501181903741E-1)[&rate=5.374076234889686E-4]:1.816700161612E0)[&rate=5.374076234889686E-4]:5.375158821977E-2)[&rate=5.374076234889686E-4]:3.7613404246E-2)[&rate=5.374076234889686E-4]:3.823468327424E-3)[&rate=5.374076234889686E-4]:3.103782821129E-3)[&rate=5.374076234889686E-4]:6.207364879918E-2);
tree STATE_19384000 [&joint=-18012.744556896207,lnP=-18012.744556896207] = [&R] ((33[&rate=5.710736398568588E-4]:6.26397430078E-1,36[&rate=5.710736398568588E-4]:6.619165557608E-1)[&rate=5.710736398568588E-4]:1.973483262567E-1,((((14[&rate=5.710736398568588E-4]:2.653474535453E0,((34[&rate=5.710736398568588E-4]:2.937020832616E-1,29[&rate=5.710736398568588E-4]:3.647403346277E-1)[&rate=5.710736398568588E-4]:1.694713553271E-1,(30[&rate=5.710736398568588E-4]:5.081026259339E-1,61[&rate=5.710736398568588E-4]:6.283212051688E-1)[&rate=5.710736398568588E-4]:2.610906402097E-2)[&rate=5.710736398568588E-4]:3.376991938108E-2)[&rate=5.710736398568588E-4]:1.966284547824E-2,(62[&rate=5.710736398568588E-4]:6.416934083923E-1,(((24[&rate=5.710736398568588E-4]:6.611649115754E-1,(7[&rate=5.710736398568588E-4]:2.697702353814E-1,6[&rate=5.710736398568588E-4]:2.697702353814E-1)[&rate=5.710736398568588E-4]:2.845453611255E-1)[&rate=5.710736398568588E-4]:1.199177164409E-1,(28[&rate=5.710736398568588E-4]:8.226716698218E-1,(20[&rate=5.710736398568588E-4]:3.541364723901E-1,25[&rate=5.710736398568588E-4]:3.705748285545E-1)[&rate=5.710736398568588E-4]:4.137406768836E-1)[&rate=5.710736398568588E-4]:2.246574633017E-3)[&rate=5.710736398568588E-4]:1.421688392418E-1,2[&rate=5.710736398568588E-4]:7.396898234225E-1)[&rate=5.710736398568588E-4]:1.801352338619E0)[&rate=5.710736398568588E-4]:3.328095602162E-3)[&rate=5.710736398568588E-4]:9.982981029423E-2,((37[&rate=5.710736398568588E-4]:4.648189158121E-1,31[&rate=5.710736398568588E-4]:4.648189158121E-1)[&rate=5.710736398568588E-4]:1.149342829659E-1,32[&rate=5.710736398568588E-4]:6.644526523301E-1)[&rate=5.710736398568588E-4]:1.623658750733E-1)[&rate=5.710736398568588E-4]:5.976398654088E-3,(35[&rate=5.710736398568588E-4]:5.887369822723E-1,((((((((((47[&rate=5.710736398568588E-4]:3.016316358532E-1,54[&rate=5.710736398568588E-4]:4.769741016066E-1)[&rate=5.710736398568588E-4]:2.423170441707E-2,42[&rate=5.710736398568588E-4]:3.094249841059E-1)[&rate=5.710736398568588E-4]:4.211511714885E-1,52[&rate=5.710736398568588E-4]:6.703021829917E-1)[&rate=5.710736398568588E-4]:4.93163169164E-2,(63[&rate=5.710736398568588E-4]:4.252512606945E-1,58[&rate=5.710736398568588E-4]:4.225115346671E-1)[&rate=5.710736398568588E-4]:3.327234035973E-1)[&rate=5.710736398568588E-4]:9.098640465054E-2,((51[&rate=5.710736398568588E-4]:5.670735208649E-1,(17[&rate=5.710736398568588E-4]:3.5587397925E-1,11[&rate=5.710736398568588E-4]:3.175178148663E-1)[&rate=5.710736398568588E-4]:3.317474868205E-1)[&rate=5.710736398568588E-4]:1.505380645588E-1,(44[&rate=5.710736398568588E-4]:6.179549728764E-1,((45[&rate=5.710736398568588E-4]:4.551911475597E-1,(50[&rate=5.710736398568588E-4]:1.791918142383E-1,40[&rate=5.710736398568588E-4]:2.39465786841E-1)[&rate=5.710736398568588E-4]:1.965472785269E-1)[&rate=5.710736398568588E-4]:1.425662428149E-1,43[&rate=5.710736398568588E-4]:5.785793081828E-1)[&rate=5.710736398568588E-4]:4.21153907209E-2)[&rate=5.710736398568588E-4]:1.571908591227E-1)[&rate=5.710736398568588E-4]:9.299331913491E-2)[&rate=5.710736398568588E-4]:1.644586246003E-1,((((53[&rate=5.710736398568588E-4]:2.245957458261E-1,48[&rate=5.710736398568588E-4]:2.218560197985E-1)[&rate=5.710736398568588E-4]:5.882697924057E-1,(8[&rate=5.710736398568588E-4]:7.781512713766E-1,(27[&rate=5.710736398568588E-4]:7.970039040884E-1,4[&rate=5.710736398568588E-4]:6.244011643624E-1)[&rate=5.710736398568588E-4]:1.044350385211E-1)[&rate=5.710736398568588E-4]:2.375536274552E-2)[&rate=5.710736398568588E-4]:6.001597979954E-2,(12[&rate=5.710736398568588E-4]:8.102741980115E-1,15[&rate=5.710736398568588E-4]:8.486303623952E-1)[&rate=5.710736398568588E-4]:5.986759399228E-2)[&rate=5.710736398568588E-4]:5.485155708706E-2,((41[&rate=5.710736398568588E-4]:7.593472113331E-1,46[&rate=5.710736398568588E-4]:7.812650195521E-1)[&rate=5.710736398568588E-4]:1.104165391215E-1,49[&rate=5.710736398568588E-4]:8.971610107283E-1)[&rate=5.710736398568588E-4]:2.783233836249E-2)[&rate=5.710736398568588E-4]:1.322619608899E-1)[&rate=5.710736398568588E-4]:6.190134511526E-2,(57[&rate=5.710736398568588E-4]:5.028165288156E-1,((56[&rate=5.710736398568588E-4]:3.681161438571E-1,59[&rate=5.710736398568588E-4]:3.653764178297E-1)[&rate=5.710736398568588E-4]:6.41821059198E-2,60[&rate=5.710736398568588E-4]:4.350379758045E-1)[&rate=5.710736398568588E-4]:6.777855301115E-2)[&rate=5.710736398568588E-4]:7.889428660067E-1)[&rate=5.710736398568588E-4]:6.154492138119E-2,(39[&rate=5.710736398568588E-4]:8.159358561628E-2,(((22[&rate=5.710736398568588E-4]:8.611052177233E-1,(26[&rate=5.710736398568588E-4]:5.426677568984E-1,19[&rate=5.710736398568588E-4]:5.18010222652E-1)[&rate=5.710736398568588E-4]:3.239169128796E-1)[&rate=5.710736398568588E-4]:8.639028646995E-2,1[&rate=5.710736398568588E-4]:1.66673586385E-1)[&rate=5.710736398568588E-4]:2.574629129875E-1,((55[&rate=5.710736398568588E-4]:2.310161631174E-1,10[&rate=5.710736398568588E-4]:2.501942453092E-1)[&rate=5.710736398568588E-4]:3.901651612022E-1,(21[&rate=5.710736398568588E-4]:5.384618916957E-1,(23[&rate=5.710736398568588E-4]:5.014254224333E-1,18[&rate=5.710736398568588E-4]:4.822473402415E-1)[&rate=5.710736398568588E-4]:4.799537337215E-2)[&rate=5.710736398568588E-4]:1.868290216649E-1)[&rate=5.710736398568588E-4]:4.687085997104E-1)[&rate=5.710736398568588E-4]:3.827900405197E-2)[&rate=5.710736398568588E-4]:2.513538812137E-2)[&rate=5.710736398568588E-4]:9.98758676206E-2,(5[&rate=5.710736398568588E-4]:7.122838230161E-1,((3[&rate=5.710736398568588E-4]:3.731404379821E-1,16[&rate=5.710736398568588E-4]:4.882089311327E-1)[&rate=5.710736398568588E-4]:2.816601812814E-1,(13[&rate=5.710736398568588E-4]:5.174957202194E-1,9[&rate=5.710736398568588E-4]:4.79139555836E-1)[&rate=5.710736398568588E-4]:2.441542141124E-1)[&rate=5.710736398568588E-4]:5.428409232026E-3)[&rate=5.710736398568588E-4]:5.436360868353E-1)[&rate=5.710736398568588E-4]:9.262830382002E-1,38[&rate=5.710736398568588E-4]:1.127408427503E0)[&rate=5.710736398568588E-4]:3.060774132163E-1)[&rate=5.710736398568588E-4]:2.331289820365E-1)[&rate=5.710736398568588E-4]:1.554099421156E-2);
tree STATE_19386000 [&joint=-18008.45749663764,lnP=-18008.45749663764] = [&R] (((62[&rate=5.520216363038205E-4]:6.550728573149E-1,(((29[&rate=5.520216363038205E-4]:5.042622764864E-1,61[&rate=5.520216363038205E-4]:6.244808557213E-1)[&rate=5.520216363038205E-4]:5.190632014563E-2,(30[&rate=5.520216363038205E-4]:3.905761924605E-1,((24[&rate=5.520216363038205E-4]:7.044036124527E-1,(7[&rate=5.520216363038205E-4]:2.78870192727E-1,6[&rate=5.520216363038205E-4]:2.78870192727E-1)[&rate=5.520216363038205E-4]:3.186841046571E-1)[&rate=5.520216363038205E-4]:1.996761592098E-1,(((20[&rate=5.520216363038205E-4]:3.466445909048E-1,25[&rate=5.520216363038205E-4]:3.630829470691E-1)[&rate=5.520216363038205E-4]:3.255748679501E-1,2[&rate=5.520216363038205E-4]:4.996167191288E-1)[&rate=5.520216363038205E-4]:5.217935414084E-2,28[&rate=5.520216363038205E-4]:7.791933335437E-1)[&rate=5.520216363038205E-4]:1.687220545572E-1)[&rate=5.520216363038205E-4]:1.626783867463E0)[&rate=5.520216363038205E-4]:1.655924041715E-1)[&rate=5.520216363038205E-4]:2.244231212247E-2,(14[&rate=5.520216363038205E-4]:2.596925557407E0,34[&rate=5.520216363038205E-4]:4.403943799233E-1)[&rate=5.520216363038205E-4]:6.717827746497E-2)[&rate=5.520216363038205E-4]:1.908489938008E-2)[&rate=5.520216363038205E-4]:5.59440460745E-2,((33[&rate=5.520216363038205E-4]:5.225139875048E-1,36[&rate=5.520216363038205E-4]:5.580331131877E-1)[&rate=5.520216363038205E-4]:4.860833355772E-2,(35[&rate=5.520216363038205E-4]:4.707709357348E-1,((((57[&rate=5.520216363038205E-4]:4.438291896566E-1,((59[&rate=5.520216363038205E-4]:3.455161806637E-1,60[&rate=5.520216363038205E-4]:3.509956327186E-1)[&rate=5.520216363038205E-4]:7.361400268086E-2,56[&rate=5.520216363038205E-4]:4.218699093719E-1)[&rate=5.520216363038205E-4]:1.921955425706E-2)[&rate=5.520216363038205E-4]:8.74696964204E-1,(((((((17[&rate=5.520216363038205E-4]:6.065861235018E-1,11[&rate=5.520216363038205E-4]:5.682299591181E-1)[&rate=5.520216363038205E-4]:1.65878759158E-1,((45[&rate=5.520216363038205E-4]:4.758981212259E-1,(43[&rate=5.520216363038205E-4]:2.314309156338E-1,(50[&rate=5.520216363038205E-4]:6.075015731305E-2,40[&rate=5.520216363038205E-4]:1.210241299158E-1)[&rate=5.520216363038205E-4]:1.10406785718E-1)[&rate=5.520216363038205E-4]:2.252891234003E-1)[&rate=5.520216363038205E-4]:7.344227690163E-2,44[&rate=5.520216363038205E-4]:5.274225899084E-1)[&rate=5.520216363038205E-4]:1.820285941213E-1)[&rate=5.520216363038205E-4]:3.776232497975E-3,51[&rate=5.520216363038205E-4]:6.556931699522E-1)[&rate=5.520216363038205E-4]:1.094935014468E-1,52[&rate=5.520216363038205E-4]:7.65186671399E-1)[&rate=5.520216363038205E-4]:6.55758327744E-2,((63[&rate=5.520216363038205E-4]:1.449368632886E-1,58[&rate=5.520216363038205E-4]:1.421971372613E-1)[&rate=5.520216363038205E-4]:5.47533736473E-1,((42[&rate=5.520216363038205E-4]:5.949482075369E-2,47[&rate=5.520216363038205E-4]:7.593317691806E-2)[&rate=5.520216363038205E-4]:2.207499154617E-1,54[&rate=5.520216363038205E-4]:4.720255581331E-1)[&rate=5.520216363038205E-4]:4.341436717653E-1)[&rate=5.520216363038205E-4]:1.766480687955E-1)[&rate=5.520216363038205E-4]:3.942663178976E-2,(((12[&rate=5.520216363038205E-4]:5.191454291138E-1,15[&rate=5.520216363038205E-4]:5.575015934975E-1)[&rate=5.520216363038205E-4]:2.470438570121E-1,((27[&rate=5.520216363038205E-4]:3.413511140113E-1,4[&rate=5.520216363038205E-4]:1.687483742853E-1)[&rate=5.520216363038205E-4]:3.4505673137E-1,(8[&rate=5.520216363038205E-4]:5.116191067168E-1,(48[&rate=5.520216363038205E-4]:5.050585118581E-1,(53[&rate=5.520216363038205E-4]:5.042760957944E-1,49[&rate=5.520216363038205E-4]:5.015363697668E-1)[&rate=5.520216363038205E-4]:3.522142091341E-3)[&rate=5.520216363038205E-4]:1.477977294072E-2)[&rate=5.520216363038205E-4]:5.150106743161E-2)[&rate=5.520216363038205E-4]:1.948499338955E-1)[&rate=5.520216363038205E-4]:3.944178263557E-2,(41[&rate=5.520216363038205E-4]:5.639763751138E-1,46[&rate=5.520216363038205E-4]:5.858941833329E-1)[&rate=5.520216363038205E-4]:2.142574333739E-1)[&rate=5.520216363038205E-4]:1.467498480235E-1)[&rate=5.520216363038205E-4]:1.929068780662E-1,(39[&rate=5.520216363038205E-4]:5.18607483253E-2,(((55[&rate=5.520216363038205E-4]:4.874228599073E-1,10[&rate=5.520216363038205E-4]:5.066009420991E-1)[&rate=5.520216363038205E-4]:2.570102365004E-1,(21[&rate=5.520216363038205E-4]:7.808132500863E-1,(23[&rate=5.520216363038205E-4]:6.103914916173E-1,18[&rate=5.520216363038205E-4]:5.912134094256E-1)[&rate=5.520216363038205E-4]:1.813806625787E-1)[&rate=5.520216363038205E-4]:6.772943536242E-2)[&rate=5.520216363038205E-4]:3.238681509628E-1,((1[&rate=5.520216363038205E-4]:1.056014752258E-1,(26[&rate=5.520216363038205E-4]:6.355797485227E-1,19[&rate=5.520216363038205E-4]:6.109222142762E-1)[&rate=5.520216363038205E-4]:2.563230965661E-1)[&rate=5.520216363038205E-4]:1.661316187999E-1,22[&rate=5.520216363038205E-4]:1.052555011834E0)[&rate=5.520216363038205E-4]:1.308147286872E-1)[&rate=5.520216363038205E-4]:3.013484342049E-2)[&rate=5.520216363038205E-4]:1.945444378643E-2)[&rate=5.520216363038205E-4]:6.356192830232E-4)[&rate=5.520216363038205E-4]:4.541002981907E-2,(3[&rate=5.520216363038205E-4]:9.614700551733E-1,((13[&rate=5.520216363038205E-4]:5.020406736625E-1,9[&rate=5.520216363038205E-4]:4.63684509279E-1)[&rate=5.520216363038205E-4]:2.768151637284E-1,(5[&rate=5.520216363038205E-4]:5.220044669691E-1,16[&rate=5.520216363038205E-4]:5.850181655993E-1)[&rate=5.520216363038205E-4]:2.02056849874E-1)[&rate=5.520216363038205E-4]:2.894635328506E-1)[&rate=5.520216363038205E-4]:1.531510600132E-1)[&rate=5.520216363038205E-4]:6.06051005306E-1,38[&rate=5.520216363038205E-4]:7.179323944648E-1)[&rate=5.520216363038205E-4]:5.975873997174E-1)[&rate=5.520216363038205E-4]:1.140125875133E-1)[&rate=5.520216363038205E-4]:1.972716315072E-1)[&rate=5.520216363038205E-4]:3.477275614057E-2,((37[&rate=5.520216363038205E-4]:5.009349294487E-1,31[&rate=5.520216363038205E-4]:5.009349294487E-1)[&rate=5.520216363038205E-4]:6.396730248499E-2,32[&rate=5.520216363038205E-4]:6.496016854857E-1)[&rate=5.520216363038205E-4]:1.781551871589E-1);
tree STATE_19388000 [&joint=-18008.25205106161,lnP=-18008.25205106161] = [&R] ((((37[&rate=5.787342849947718E-4]:6.040674826866E-2,31[&rate=5.787342849947718E-4]:6.040674826866E-2)[&rate=5.787342849947718E-4]:4.612797565984E-1,32[&rate=5.787342849947718E-4]:6.063859584191E-1)[&rate=5.787342849947718E-4]:1.453417634655E-1,((14[&rate=5.787342849947718E-4]:2.671262592069E0,(34[&rate=5.787342849947718E-4]:4.346743802459E-1,(2[&rate=5.787342849947718E-4]:1.129479480123E0,(((20[&rate=5.787342849947718E-4]:3.247707862346E-1,25[&rate=5.787342849947718E-4]:3.41209142399E-1)[&rate=5.787342849947718E-4]:6.382475813163E-1,28[&rate=5.787342849947718E-4]:1.017812888099E0)[&rate=5.787342849947718E-4]:3.99993877255E-2,(24[&rate=5.787342849947718E-4]:9.427865859797E-1,(7[&rate=5.787342849947718E-4]:2.190375803914E-1,6[&rate=5.787342849947718E-4]:2.190375803914E-1)[&rate=5.787342849947718E-4]:6.168996905198E-1)[&rate=5.787342849947718E-4]:7.119007340636E-2)[&rate=5.787342849947718E-4]:2.990644645725E-1)[&rate=5.787342849947718E-4]:1.332958954319E0)[&rate=5.787342849947718E-4]:8.00570343396E-2)[&rate=5.787342849947718E-4]:7.866296007363E-3,((29[&rate=5.787342849947718E-4]:5.10986207467E-1,62[&rate=5.787342849947718E-4]:5.683632566474E-1)[&rate=5.787342849947718E-4]:1.420935040572E-2,(61[&rate=5.787342849947718E-4]:6.344818236015E-1,((33[&rate=5.787342849947718E-4]:5.444729537124E-1,36[&rate=5.787342849947718E-4]:5.799920793953E-1)[&rate=5.787342849947718E-4]:3.457169437873E-2,30[&rate=5.787342849947718E-4]:4.642905497305E-1)[&rate=5.787342849947718E-4]:4.997269463612E-2)[&rate=5.787342849947718E-4]:1.093231350611E-2)[&rate=5.787342849947718E-4]:6.844040408636E-2)[&rate=5.787342849947718E-4]:1.874749763045E-2)[&rate=5.787342849947718E-4]:2.828087783463E-2,(35[&rate=5.787342849947718E-4]:6.623629168059E-1,((((39[&rate=5.787342849947718E-4]:4.045787199391E-2,(((55[&rate=5.787342849947718E-4]:5.746684366693E-1,10[&rate=5.787342849947718E-4]:5.93846518861E-1)[&rate=5.787342849947718E-4]:1.70759779976E-1,(21[&rate=5.787342849947718E-4]:6.454288542225E-1,(23[&rate=5.787342849947718E-4]:4.02911403426E-1,18[&rate=5.787342849947718E-4]:3.837333212342E-1)[&rate=5.787342849947718E-4]:2.534763549062E-1)[&rate=5.787342849947718E-4]:2.041089514637E-1)[&rate=5.787342849947718E-4]:3.353903692247E-1,((1[&rate=5.787342849947718E-4]:8.421159536373E-2,(26[&rate=5.787342849947718E-4]:6.154655842121E-1,19[&rate=5.787342849947718E-4]:5.908080499656E-1)[&rate=5.787342849947718E-4]:2.550473810146E-1)[&rate=5.787342849947718E-4]:1.8259481278E-1,22[&rate=5.787342849947718E-4]:1.047628325952E0)[&rate=5.787342849947718E-4]:1.482587530686E-1)[&rate=5.787342849947718E-4]:6.214628589687E-3)[&rate=5.787342849947718E-4]:1.217814518834E-1,((((((51[&rate=5.787342849947718E-4]:5.501933692409E-1,(17[&rate=5.787342849947718E-4]:5.894903275035E-1,11[&rate=5.787342849947718E-4]:5.511341631198E-1)[&rate=5.787342849947718E-4]:8.125098694295E-2)[&rate=5.787342849947718E-4]:1.561265839154E-1,((43[&rate=5.787342849947718E-4]:5.896112205645E-1,45[&rate=5.787342849947718E-4]:6.087893027563E-1)[&rate=5.787342849947718E-4]:1.162888400124E-3,((50[&rate=5.787342849947718E-4]:1.517772131595E-1,40[&rate=5.787342849947718E-4]:2.120511857623E-1)[&rate=5.787342849947718E-4]:2.915511944542E-1,44[&rate=5.787342849947718E-4]:5.008626541891E-1)[&rate=5.787342849947718E-4]:8.717172874815E-2)[&rate=5.787342849947718E-4]:1.758198167944E-1)[&rate=5.787342849947718E-4]:9.115475308438E-2,52[&rate=5.787342849947718E-4]:7.974747062407E-1)[&rate=5.787342849947718E-4]:1.663459871272E-2,((63[&rate=5.787342849947718E-4]:3.606887415074E-1,58[&rate=5.787342849947718E-4]:3.579490154801E-1)[&rate=5.787342849947718E-4]:3.080940292779E-1,(42[&rate=5.787342849947718E-4]:4.694472799134E-1,(47[&rate=5.787342849947718E-4]:8.202212451905E-2,54[&rate=5.787342849947718E-4]:2.573645902724E-1)[&rate=5.787342849947718E-4]:4.038635115587E-1)[&rate=5.787342849947718E-4]:2.212532990911E-1)[&rate=5.787342849947718E-4]:1.836826985517E-1)[&rate=5.787342849947718E-4]:6.593502297447E-2,((41[&rate=5.787342849947718E-4]:4.840141554665E-1,46[&rate=5.787342849947718E-4]:5.059319636856E-1)[&rate=5.787342849947718E-4]:2.770360995332E-1,(((12[&rate=5.787342849947718E-4]:5.484790485977E-1,15[&rate=5.787342849947718E-4]:5.868352129814E-1)[&rate=5.787342849947718E-4]:4.450919823552E-2,((27[&rate=5.787342849947718E-4]:2.937666262374E-1,4[&rate=5.787342849947718E-4]:1.211638865114E-1)[&rate=5.787342849947718E-4]:3.34184844613E-1,49[&rate=5.787342849947718E-4]:5.128829776996E-1)[&rate=5.787342849947718E-4]:8.010526913359E-2)[&rate=5.787342849947718E-4]:3.82804106076E-2,((8[&rate=5.787342849947718E-4]:4.55971337701E-1,48[&rate=5.787342849947718E-4]:4.641905157831E-1)[&rate=5.787342849947718E-4]:1.342353435096E-1,53[&rate=5.787342849947718E-4]:6.011655853203E-1)[&rate=5.787342849947718E-4]:3.284279814815E-2)[&rate=5.787342849947718E-4]:1.571788578326E-1)[&rate=5.787342849947718E-4]:1.737885934763E-1)[&rate=5.787342849947718E-4]:1.350172825783E-1,(57[&rate=5.787342849947718E-4]:6.502559719648E-1,((56[&rate=5.787342849947718E-4]:3.868094652897E-1,59[&rate=5.787342849947718E-4]:3.840697392624E-1)[&rate=5.787342849947718E-4]:6.708436804989E-2,60[&rate=5.787342849947718E-4]:4.566335593672E-1)[&rate=5.787342849947718E-4]:1.936224125977E-1)[&rate=5.787342849947718E-4]:6.196001590894E-1)[&rate=5.787342849947718E-4]:1.389585352889E-1)[&rate=5.787342849947718E-4]:9.949524653059E-2,(3[&rate=5.787342849947718E-4]:7.707472210016E-1,((16[&rate=5.787342849947718E-4]:5.723244511515E-1,5[&rate=5.787342849947718E-4]:5.093107525214E-1)[&rate=5.787342849947718E-4]:1.761494299334E-1,(13[&rate=5.787342849947718E-4]:5.610585957617E-1,9[&rate=5.787342849947718E-4]:5.227024313782E-1)[&rate=5.787342849947718E-4]:1.791961072409E-1)[&rate=5.787342849947718E-4]:1.373418330673E-1)[&rate=5.787342849947718E-4]:4.88247623379E-1)[&rate=5.787342849947718E-4]:9.469575146259E-1,38[&rate=5.787342849947718E-4]:1.203212632979E0)[&rate=5.787342849947718E-4]:3.038991422745E-1)[&rate=5.787342849947718E-4]:1.067167211645E-1);
tree STATE_19390000 [&joint=-18015.030112613713,lnP=-18015.030112613713] = [&R] ((((((((((1[&rate=5.587963412613751E-4]:1.12080862173E-1,(26[&rate=5.587963412613751E-4]:7.724010989337E-1,19[&rate=5.587963412613751E-4]:7.477435646873E-1)[&rate=5.587963412613751E-4]:1.259811331023E-1)[&rate=5.587963412613751E-4]:1.887814748828E-2,22[&rate=5.587963412613751E-4]:9.117809274695E-1)[&rate=5.587963412613751E-4]:3.117703105294E-1,(((55[&rate=5.587963412613751E-4]:5.559185370556E-1,10[&rate=5.587963412613751E-4]:5.750966192473E-1)[&rate=5.587963412613751E-4]:7.139538251337E-2,(21[&rate=5.587963412613751E-4]:6.310637149368E-1,(23[&rate=5.587963412613751E-4]:5.039848085001E-1,18[&rate=5.587963412613751E-4]:4.848067263083E-1)[&rate=5.587963412613751E-4]:1.380378105464E-1)[&rate=5.587963412613751E-4]:1.003597936731E-1)[&rate=5.587963412613751E-4]:4.651810412724E-1,39[&rate=5.587963412613751E-4]:4.591961837556E-2)[&rate=5.587963412613751E-4]:1.598778400705E-2)[&rate=5.587963412613751E-4]:8.853665721033E-2,(((((((54[&rate=5.587963412613751E-4]:3.438553964789E-1,47[&rate=5.587963412613751E-4]:1.685129307256E-1)[&rate=5.587963412613751E-4]:1.989789066169E-1,42[&rate=5.587963412613751E-4]:3.510534811781E-1)[&rate=5.587963412613751E-4]:3.402315061656E-1,52[&rate=5.587963412613751E-4]:6.31011014741E-1)[&rate=5.587963412613751E-4]:2.515066768376E-2,(63[&rate=5.587963412613751E-4]:2.531088033516E-1,58[&rate=5.587963412613751E-4]:2.503690773242E-1)[&rate=5.587963412613751E-4]:4.414090434569E-1)[&rate=5.587963412613751E-4]:2.544686108483E-1,((51[&rate=5.587963412613751E-4]:7.292510816014E-1,((43[&rate=5.587963412613751E-4]:5.692170871091E-1,(44[&rate=5.587963412613751E-4]:3.568048307434E-1,(50[&rate=5.587963412613751E-4]:8.837485666295E-2,40[&rate=5.587963412613751E-4]:1.486488292657E-1)[&rate=5.587963412613751E-4]:2.108957275051E-1)[&rate=5.587963412613751E-4]:2.096725303383E-1)[&rate=5.587963412613751E-4]:4.619146271306E-2,45[&rate=5.587963412613751E-4]:6.345866320138E-1)[&rate=5.587963412613751E-4]:1.741165043821E-1)[&rate=5.587963412613751E-4]:9.403765321237E-2,(17[&rate=5.587963412613751E-4]:6.053257740614E-1,11[&rate=5.587963412613751E-4]:5.669696096778E-1)[&rate=5.587963412613751E-4]:3.385109059579E-1)[&rate=5.587963412613751E-4]:8.734155845928E-2)[&rate=5.587963412613751E-4]:1.176363867944E-1,((41[&rate=5.587963412613751E-4]:6.662382881472E-1,46[&rate=5.587963412613751E-4]:6.881560963663E-1)[&rate=5.587963412613751E-4]:3.314051898653E-1,((8[&rate=5.587963412613751E-4]:8.137728997482E-1,((((27[&rate=5.587963412613751E-4]:3.266210615459E-1,4[&rate=5.587963412613751E-4]:1.540183218199E-1)[&rate=5.587963412613751E-4]:3.385961514676E-1,53[&rate=5.587963412613751E-4]:5.528884458903E-1)[&rate=5.587963412613751E-4]:1.269447309003E-1,49[&rate=5.587963412613751E-4]:6.77093450763E-1)[&rate=5.587963412613751E-4]:1.13676133437E-1,48[&rate=5.587963412613751E-4]:7.907695842E-1)[&rate=5.587963412613751E-4]:3.122249363028E-2)[&rate=5.587963412613751E-4]:1.069012673879E-1,(12[&rate=5.587963412613751E-4]:5.327697417221E-1,15[&rate=5.587963412613751E-4]:5.711259061058E-1)[&rate=5.587963412613751E-4]:3.961236034961E-1)[&rate=5.587963412613751E-4]:9.614739306798E-2)[&rate=5.587963412613751E-4]:8.541772260307E-2)[&rate=5.587963412613751E-4]:3.654565473532E-2,(57[&rate=5.587963412613751E-4]:6.934739329479E-1,(60[&rate=5.587963412613751E-4]:3.665277224903E-1,(56[&rate=5.587963412613751E-4]:2.389870858651E-1,59[&rate=5.587963412613751E-4]:2.362473598377E-1)[&rate=5.587963412613751E-4]:1.248009105977E-1)[&rate=5.587963412613751E-4]:3.269462104575E-1)[&rate=5.587963412613751E-4]:6.26132922403E-1)[&rate=5.587963412613751E-4]:7.741254670788E-2)[&rate=5.587963412613751E-4]:1.483976971052E-1,((5[&rate=5.587963412613751E-4]:4.867135470385E-1,(13[&rate=5.587963412613751E-4]:3.200464733726E-1,9[&rate=5.587963412613751E-4]:2.816903089891E-1)[&rate=5.587963412613751E-4]:2.214615942138E-1)[&rate=5.587963412613751E-4]:6.622715165363E-1,(3[&rate=5.587963412613751E-4]:5.211001368205E-1,16[&rate=5.587963412613751E-4]:6.361686299711E-1)[&rate=5.587963412613751E-4]:5.758301322339E-1)[&rate=5.587963412613751E-4]:1.991717616163E-1)[&rate=5.587963412613751E-4]:5.418400876034E-1,38[&rate=5.587963412613751E-4]:8.352023922466E-1)[&rate=5.587963412613751E-4]:7.048916217185E-1,(((37[&rate=5.587963412613751E-4]:2.950229384105E-1,31[&rate=5.587963412613751E-4]:2.950229384105E-1)[&rate=5.587963412613751E-4]:1.154108557374E-1,32[&rate=5.587963412613751E-4]:4.951332476999E-1)[&rate=5.587963412613751E-4]:1.606969634164E-1,29[&rate=5.587963412613751E-4]:5.164859488214E-1)[&rate=5.587963412613751E-4]:5.044390614997E-2)[&rate=5.587963412613751E-4]:6.449277729616E-2,61[&rate=5.587963412613751E-4]:7.516412115024E-1)[&rate=5.587963412613751E-4]:3.460474980232E-4,62[&rate=5.587963412613751E-4]:6.891457289458E-1)[&rate=5.587963412613751E-4]:4.116106862894E-2,((((33[&rate=5.587963412613751E-4]:5.085387455147E-1,36[&rate=5.587963412613751E-4]:5.440578711975E-1)[&rate=5.587963412613751E-4]:4.288207424631E-3,35[&rate=5.587963412613751E-4]:5.264881551249E-1)[&rate=5.587963412613751E-4]:1.505300046916E-1,(34[&rate=5.587963412613751E-4]:4.551164883807E-1,30[&rate=5.587963412613751E-4]:5.261547397469E-1)[&rate=5.587963412613751E-4]:2.244811952327E-2)[&rate=5.587963412613751E-4]:1.118221739413E-1,((2[&rate=5.587963412613751E-4]:1.054063253181E0,((24[&rate=5.587963412613751E-4]:9.576972500191E-1,(7[&rate=5.587963412613751E-4]:3.867423375414E-1,6[&rate=5.587963412613751E-4]:3.867423375414E-1)[&rate=5.587963412613751E-4]:4.641055974092E-1)[&rate=5.587963412613751E-4]:1.335201072197E-1,(28[&rate=5.587963412613751E-4]:9.086818704267E-1,(20[&rate=5.587963412613751E-4]:4.484277244709E-1,25[&rate=5.587963412613751E-4]:4.648660806353E-1)[&rate=5.587963412613751E-4]:4.054596254077E-1)[&rate=5.587963412613751E-4]:2.263711032504E-1)[&rate=5.587963412613751E-4]:1.464075397779E-1)[&rate=5.587963412613751E-4]:1.535923253871E0,14[&rate=5.587963412613751E-4]:2.71875363034E0)[&rate=5.587963412613751E-4]:2.71643289888E-2)[&rate=5.587963412613751E-4]:1.2504715183E-2);
tree STATE_19392000 [&joint=-17994.043171722726,lnP=-17994.043171722726] = [&R] (((((33[&rate=6.409968187843139E-4]:4.821019266228E-1,36[&rate=6.409968187843139E-4]:5.176210523057E-1)[&rate=6.409968187843139E-4]:1.552571801288E-1,(((((57[&rate=6.409968187843139E-4]:6.641534243801E-1,(59[&rate=6.409968187843139E-4]:2.739679446941E-1,(56[&rate=6.409968187843139E-4]:1.326165639625E-1,60[&rate=6.409968187843139E-4]:1.353562899901E-1)[&rate=6.409968187843139E-4]:1.44091106759E-1)[&rate=6.409968187843139E-4]:3.84706027631E-1)[&rate=6.409968187843139E-4]:7.185008034104E-1,(((((63[&rate=6.409968187843139E-4]:3.207892108481E-1,58[&rate=6.409968187843139E-4]:3.180494848207E-1)[&rate=6.409968187843139E-4]:3.345972993619E-1,(52[&rate=6.409968187843139E-4]:4.87007933E-1,((47[&rate=6.409968187843139E-4]:1.689328332747E-1,42[&rate=6.409968187843139E-4]:1.524944771104E-1)[&rate=6.409968187843139E-4]:1.803034469712E-1,54[&rate=6.409968187843139E-4]:5.245787459993E-1)[&rate=6.409968187843139E-4]:2.144839815212E-1)[&rate=6.409968187843139E-4]:1.300224128262E-1)[&rate=6.409968187843139E-4]:2.783487562223E-1,((((50[&rate=6.409968187843139E-4]:8.467123774757E-3,40[&rate=6.409968187843139E-4]:6.874109637753E-2)[&rate=6.409968187843139E-4]:2.762546846606E-1,(44[&rate=6.409968187843139E-4]:2.922215558923E-1,43[&rate=6.409968187843139E-4]:2.949612819196E-1)[&rate=6.409968187843139E-4]:5.003449911846E-2)[&rate=6.409968187843139E-4]:2.413038648155E-1,45[&rate=6.409968187843139E-4]:6.054777280453E-1)[&rate=6.409968187843139E-4]:2.428246113975E-1,((17[&rate=6.409968187843139E-4]:5.321215220689E-1,11[&rate=6.409968187843139E-4]:4.937653576853E-1)[&rate=6.409968187843139E-4]:2.951018031556E-1,51[&rate=6.409968187843139E-4]:7.06675380019E-1)[&rate=6.409968187843139E-4]:6.217490462926E-2)[&rate=6.409968187843139E-4]:1.265288174003E-1)[&rate=6.409968187843139E-4]:1.04471449964E-1,(((((48[&rate=6.409968187843139E-4]:4.470111841757E-1,53[&rate=6.409968187843139E-4]:4.497509102033E-1)[&rate=6.409968187843139E-4]:2.191628412416E-2,(27[&rate=6.409968187843139E-4]:3.405446104258E-1,4[&rate=6.409968187843139E-4]:1.679418706997E-1)[&rate=6.409968187843139E-4]:2.43451351025E-1)[&rate=6.409968187843139E-4]:1.605827818777E-1,(12[&rate=6.409968187843139E-4]:4.640473307502E-1,15[&rate=6.409968187843139E-4]:5.024034951339E-1)[&rate=6.409968187843139E-4]:1.654629194274E-1)[&rate=6.409968187843139E-4]:1.001179007524E-1,8[&rate=6.409968187843139E-4]:7.214089728479E-1)[&rate=6.409968187843139E-4]:2.045279523164E-1,((41[&rate=6.409968187843139E-4]:5.57201174166E-1,46[&rate=6.409968187843139E-4]:5.791189823851E-1)[&rate=6.409968187843139E-4]:2.099959198174E-1,49[&rate=6.409968187843139E-4]:7.945943542572E-1)[&rate=6.409968187843139E-4]:1.395617489892E-1)[&rate=6.409968187843139E-4]:1.478862295881E-1)[&rate=6.409968187843139E-4]:1.181268756725E-1,(((55[&rate=6.409968187843139E-4]:3.886141949886E-1,10[&rate=6.409968187843139E-4]:4.077922771804E-1)[&rate=6.409968187843139E-4]:3.561329480284E-1,(21[&rate=6.409968187843139E-4]:6.347007749804E-1,(23[&rate=6.409968187843139E-4]:4.767769075582E-1,18[&rate=6.409968187843139E-4]:4.575988253665E-1)[&rate=6.409968187843139E-4]:1.688827715319E-1)[&rate=6.409968187843139E-4]:2.141559570775E-1)[&rate=6.409968187843139E-4]:3.450508437808E-1,(39[&rate=6.409968187843139E-4]:2.319031077432E-2,((1[&rate=6.409968187843139E-4]:1.001669427547E-1,(26[&rate=6.409968187843139E-4]:8.049221336684E-1,19[&rate=6.409968187843139E-4]:7.802645994219E-1)[&rate=6.409968187843139E-4]:8.154617894925E-2)[&rate=6.409968187843139E-4]:7.482494185364E-2,22[&rate=6.409968187843139E-4]:9.558138024165E-1)[&rate=6.409968187843139E-4]:2.290203439741E-1)[&rate=6.409968187843139E-4]:2.003233355769E-2)[&rate=6.409968187843139E-4]:8.297396143534E-2)[&rate=6.409968187843139E-4]:9.882279557296E-3)[&rate=6.409968187843139E-4]:5.749303919941E-2,((5[&rate=6.409968187843139E-4]:3.209548379967E-1,(3[&rate=6.409968187843139E-4]:1.829356728447E-1,16[&rate=6.409968187843139E-4]:2.980041659953E-1)[&rate=6.409968187843139E-4]:8.596437063156E-2)[&rate=6.409968187843139E-4]:4.509675597475E-1,(13[&rate=6.409968187843139E-4]:5.762586292711E-1,9[&rate=6.409968187843139E-4]:5.379024648876E-1)[&rate=6.409968187843139E-4]:2.50458289021E-1)[&rate=6.409968187843139E-4]:4.709645952729E-1)[&rate=6.409968187843139E-4]:5.559916478348E-1,38[&rate=6.409968187843139E-4]:7.440841203039E-1)[&rate=6.409968187843139E-4]:7.233406225439E-1,35[&rate=6.409968187843139E-4]:6.226758844003E-1)[&rate=6.409968187843139E-4]:2.834442453696E-2)[&rate=6.409968187843139E-4]:2.048786147133E-2,(34[&rate=6.409968187843139E-4]:4.535367193637E-1,((37[&rate=6.409968187843139E-4]:1.605554610312E-1,31[&rate=6.409968187843139E-4]:1.605554610312E-1)[&rate=6.409968187843139E-4]:2.009261462724E-1,32[&rate=6.409968187843139E-4]:4.461810608557E-1)[&rate=6.409968187843139E-4]:2.177381721693E-1)[&rate=6.409968187843139E-4]:1.851789913233E-2)[&rate=6.409968187843139E-4]:5.111250013137E-2,((61[&rate=6.409968187843139E-4]:6.617270603424E-1,(30[&rate=6.409968187843139E-4]:5.136333030838E-1,(2[&rate=6.409968187843139E-4]:1.01223904655E0,((20[&rate=6.409968187843139E-4]:3.685745490178E-1,25[&rate=6.409968187843139E-4]:3.850129051822E-1)[&rate=6.409968187843139E-4]:3.433226879257E-1,(28[&rate=6.409968187843139E-4]:6.910079413556E-1,(24[&rate=6.409968187843139E-4]:4.853044970747E-1,(7[&rate=6.409968187843139E-4]:2.136965628215E-1,6[&rate=6.409968187843139E-4]:2.136965628215E-1)[&rate=6.409968187843139E-4]:1.647586191847E-1)[&rate=6.409968187843139E-4]:1.618678278425E-1)[&rate=6.409968187843139E-4]:7.568381613605E-2)[&rate=6.409968187843139E-4]:4.729445493328E-1)[&rate=6.409968187843139E-4]:1.458120059363E0)[&rate=6.409968187843139E-4]:2.787517802374E-2)[&rate=6.409968187843139E-4]:4.843488146226E-2,(29[&rate=6.409968187843139E-4]:4.804177441648E-1,62[&rate=6.409968187843139E-4]:5.377947933452E-1)[&rate=6.409968187843139E-4]:1.095256184049E-1)[&rate=6.409968187843139E-4]:4.26200742387E-3)[&rate=6.409968187843139E-4]:3.525671401461E-2,14[&rate=6.409968187843139E-4]:2.714955010125E0);
tree STATE_19394000 [&joint=-18010.243644276605,lnP=-18010.243644276605] = [&R] (((37[&rate=6.003244408056975E-4]:3.655276057269E-1,31[&rate=6.003244408056975E-4]:3.655276057269E-1)[&rate=6.003244408056975E-4]:2.136788915698E-1,32[&rate=6.003244408056975E-4]:6.639059508488E-1)[&rate=6.003244408056975E-4]:2.211823478376E-1,(((61[&rate=6.003244408056975E-4]:6.712020382246E-1,62[&rate=6.003244408056975E-4]:6.0836050817E-1)[&rate=6.003244408056975E-4]:8.585569978833E-2,(((30[&rate=6.003244408056975E-4]:5.229618056624E-1,(2[&rate=6.003244408056975E-4]:1.001998172133E0,((20[&rate=6.003244408056975E-4]:4.40552744103E-1,25[&rate=6.003244408056975E-4]:4.569911002674E-1)[&rate=6.003244408056975E-4]:6.631195479929E-2,(28[&rate=6.003244408056975E-4]:4.752871878212E-1,(24[&rate=6.003244408056975E-4]:3.947819055375E-1,(7[&rate=6.003244408056975E-4]:1.45865265606E-1,6[&rate=6.003244408056975E-4]:1.45865265606E-1)[&rate=6.003244408056975E-4]:1.420673248629E-1)[&rate=6.003244408056975E-4]:3.666966584528E-2)[&rate=6.003244408056975E-4]:8.637203162922E-2)[&rate=6.003244408056975E-4]:6.677362129567E-1)[&rate=6.003244408056975E-4]:1.477689436359E0)[&rate=6.003244408056975E-4]:1.0034810023E-2,14[&rate=6.003244408056975E-4]:2.618489541803E0)[&rate=6.003244408056975E-4]:5.430861815846E-3,29[&rate=6.003244408056975E-4]:5.384274775012E-1)[&rate=6.003244408056975E-4]:9.841168127678E-2)[&rate=6.003244408056975E-4]:7.956354697193E-3,((34[&rate=6.003244408056975E-4]:4.66385025258E-1,((33[&rate=6.003244408056975E-4]:3.826500674585E-1,36[&rate=6.003244408056975E-4]:4.181691931414E-1)[&rate=6.003244408056975E-4]:1.996476177459E-1,35[&rate=6.003244408056975E-4]:5.959588873901E-1)[&rate=6.003244408056975E-4]:6.987968978042E-2)[&rate=6.003244408056975E-4]:3.720231430404E-2,(((((((63[&rate=6.003244408056975E-4]:2.666728613519E-1,58[&rate=6.003244408056975E-4]:2.639331353246E-1)[&rate=6.003244408056975E-4]:3.536845900455E-1,(52[&rate=6.003244408056975E-4]:3.672065249096E-1,(54[&rate=6.003244408056975E-4]:3.147693230479E-1,(42[&rate=6.003244408056975E-4]:9.731099337764E-2,47[&rate=6.003244408056975E-4]:1.13749349542E-1)[&rate=6.003244408056975E-4]:2.567750775253E-2)[&rate=6.003244408056975E-4]:3.044919963822E-1)[&rate=6.003244408056975E-4]:2.147947621042E-1)[&rate=6.003244408056975E-4]:2.688800525167E-1,((((50[&rate=6.003244408056975E-4]:1.000965219799E-1,40[&rate=6.003244408056975E-4]:1.603704945827E-1)[&rate=6.003244408056975E-4]:1.759051298548E-1,(44[&rate=6.003244408056975E-4]:2.206271167676E-1,43[&rate=6.003244408056975E-4]:2.23366842795E-1)[&rate=6.003244408056975E-4]:1.129087816425E-1)[&rate=6.003244408056975E-4]:6.125880995403E-2,45[&rate=6.003244408056975E-4]:4.167125165832E-1)[&rate=6.003244408056975E-4]:4.849323481861E-1,((17[&rate=6.003244408056975E-4]:4.705359742966E-1,11[&rate=6.003244408056975E-4]:4.32179809913E-1)[&rate=6.003244408056975E-4]:3.38467614226E-1,51[&rate=6.003244408056975E-4]:6.884556433171E-1)[&rate=6.003244408056975E-4]:1.337371666576E-1)[&rate=6.003244408056975E-4]:2.868852955565E-2)[&rate=6.003244408056975E-4]:2.063646335891E-1,((((8[&rate=6.003244408056975E-4]:3.815639756168E-1,(12[&rate=6.003244408056975E-4]:3.567019670894E-1,15[&rate=6.003244408056975E-4]:3.950581314731E-1)[&rate=6.003244408056975E-4]:3.308118660949E-2)[&rate=6.003244408056975E-4]:5.315333087923E-2,(53[&rate=6.003244408056975E-4]:3.887154440872E-1,(27[&rate=6.003244408056975E-4]:3.024727841206E-1,4[&rate=6.003244408056975E-4]:1.298700443946E-1)[&rate=6.003244408056975E-4]:1.985714270898E-1)[&rate=6.003244408056975E-4]:5.696076651849E-2)[&rate=6.003244408056975E-4]:5.070004301409E-2,48[&rate=6.003244408056975E-4]:4.936365275922E-1)[&rate=6.003244408056975E-4]:3.906705623342E-1,(49[&rate=6.003244408056975E-4]:4.7739707636E-1,(41[&rate=6.003244408056975E-4]:4.107936747868E-1,46[&rate=6.003244408056975E-4]:4.327114830059E-1)[&rate=6.003244408056975E-4]:3.920614129937E-2)[&rate=6.003244408056975E-4]:4.069100135664E-1)[&rate=6.003244408056975E-4]:2.55130664015E-1)[&rate=6.003244408056975E-4]:7.745586184025E-2,((((55[&rate=6.003244408056975E-4]:4.602253824222E-1,10[&rate=6.003244408056975E-4]:4.79403464614E-1)[&rate=6.003244408056975E-4]:1.29112580656E-1,(21[&rate=6.003244408056975E-4]:5.365764123229E-1,(23[&rate=6.003244408056975E-4]:4.925942997242E-1,18[&rate=6.003244408056975E-4]:4.734162175325E-1)[&rate=6.003244408056975E-4]:5.494101670836E-2)[&rate=6.003244408056975E-4]:1.568711397963E-1)[&rate=6.003244408056975E-4]:5.324901886092E-1,(39[&rate=6.003244408056975E-4]:6.20508963266E-2,((1[&rate=6.003244408056975E-4]:8.445816780852E-2,(26[&rate=6.003244408056975E-4]:4.907462454852E-1,19[&rate=6.003244408056975E-4]:4.660887112387E-1)[&rate=6.003244408056975E-4]:3.800132921863E-1)[&rate=6.003244408056975E-4]:1.688647737308E-1,22[&rate=6.003244408056975E-4]:1.034144859348E0)[&rate=6.003244408056975E-4]:1.895498725954E-1)[&rate=6.003244408056975E-4]:1.320191289511E-2)[&rate=6.003244408056975E-4]:5.612188619513E-2,(57[&rate=6.003244408056975E-4]:5.994544471807E-1,(59[&rate=6.003244408056975E-4]:5.128159752755E-1,(56[&rate=6.003244408056975E-4]:1.083586466569E-1,60[&rate=6.003244408056975E-4]:1.110983726844E-1)[&rate=6.003244408056975E-4]:4.07197054646E-1)[&rate=6.003244408056975E-4]:8.115901985021E-2)[&rate=6.003244408056975E-4]:7.784955907019E-1)[&rate=6.003244408056975E-4]:1.154631762521E-2)[&rate=6.003244408056975E-4]:9.007122744534E-2,((5[&rate=6.003244408056975E-4]:3.436209001804E-1,(3[&rate=6.003244408056975E-4]:2.719282334649E-1,16[&rate=6.003244408056975E-4]:3.869967266155E-1)[&rate=6.003244408056975E-4]:1.963787219498E-2)[&rate=6.003244408056975E-4]:2.333732841026E-1,(13[&rate=6.003244408056975E-4]:3.747504808031E-1,9[&rate=6.003244408056975E-4]:3.363943164196E-1)[&rate=6.003244408056975E-4]:2.570382240277E-1)[&rate=6.003244408056975E-4]:7.053131246975E-1)[&rate=6.003244408056975E-4]:1.174614805998E0,38[&rate=6.003244408056975E-4]:1.40212759443E0)[&rate=6.003244408056975E-4]:1.45662155492E-1)[&rate=6.003244408056975E-4]:7.016992254698E-2)[&rate=6.003244408056975E-4]:1.009485229161E-1);
tree STATE_19396000 [&joint=-18006.23222402312,lnP=-18006.23222402312] = [&R] ((33[&rate=6.542892292236572E-4]:6.269120490548E-1,36[&rate=6.542892292236572E-4]:6.624311747377E-1)[&rate=6.542892292236572E-4]:1.724883421636E-1,(((37[&rate=6.542892292236572E-4]:6.660249159858E-2,31[&rate=6.542892292236572E-4]:6.660249159858E-2)[&rate=6.542892292236572E-4]:1.580876530996E-1,32[&rate=6.542892292236572E-4]:3.093895982502E-1)[&rate=6.542892292236572E-4]:5.057877009464E-1,((35[&rate=6.542892292236572E-4]:4.478582739897E-1,((((39[&rate=6.542892292236572E-4]:7.287438414385E-2,(((1[&rate=6.542892292236572E-4]:1.499689617225E-1,(26[&rate=6.542892292236572E-4]:6.50247681744E-1,19[&rate=6.542892292236572E-4]:6.255901474975E-1)[&rate=6.542892292236572E-4]:2.860226498415E-1)[&rate=6.542892292236572E-4]:6.598239548297E-2,22[&rate=6.542892292236572E-4]:9.967732750137E-1)[&rate=6.542892292236572E-4]:1.980426689178E-1,((55[&rate=6.542892292236572E-4]:4.047718465421E-1,10[&rate=6.542892292236572E-4]:4.239499287338E-1)[&rate=6.542892292236572E-4]:1.810593639742E-1,((23[&rate=6.542892292236572E-4]:5.187596001355E-1,18[&rate=6.542892292236572E-4]:4.995815179438E-1)[&rate=6.542892292236572E-4]:6.055730276513E-2,21[&rate=6.542892292236572E-4]:5.68357998791E-1)[&rate=6.542892292236572E-4]:1.215828007662E-1)[&rate=6.542892292236572E-4]:4.939162402646E-1)[&rate=6.542892292236572E-4]:3.970227582869E-2)[&rate=6.542892292236572E-4]:7.327129626127E-2,(((((63[&rate=6.542892292236572E-4]:5.087284581137E-1,58[&rate=6.542892292236572E-4]:5.059887320864E-1)[&rate=6.542892292236572E-4]:2.754454662613E-1,(52[&rate=6.542892292236572E-4]:4.314342840622E-1,((54[&rate=6.542892292236572E-4]:2.573156692933E-1,47[&rate=6.542892292236572E-4]:8.197320353993E-2)[&rate=6.542892292236572E-4]:1.639869970631E-2,42[&rate=6.542892292236572E-4]:8.193354708187E-2)[&rate=6.542892292236572E-4]:4.097747095831E-1)[&rate=6.542892292236572E-4]:3.143834759291E-1)[&rate=6.542892292236572E-4]:1.110419191346E-1,((17[&rate=6.542892292236572E-4]:6.014852377091E-1,11[&rate=6.542892292236572E-4]:5.631290733254E-1)[&rate=6.542892292236572E-4]:2.477719598968E-1,(51[&rate=6.542892292236572E-4]:4.846881091439E-1,(((44[&rate=6.542892292236572E-4]:3.055121456914E-1,(50[&rate=6.542892292236572E-4]:5.194936449389E-2,40[&rate=6.542892292236572E-4]:1.122233370967E-1)[&rate=6.542892292236572E-4]:1.960285346221E-1)[&rate=6.542892292236572E-4]:1.07822664287E-1,43[&rate=6.542892292236572E-4]:4.160745360057E-1)[&rate=6.542892292236572E-4]:3.68661615472E-2,45[&rate=6.542892292236572E-4]:4.721187797446E-1)[&rate=6.542892292236572E-4]:9.202138419373E-2)[&rate=6.542892292236572E-4]:2.440211432565E-1)[&rate=6.542892292236572E-4]:1.281504267255E-1)[&rate=6.542892292236572E-4]:7.010950388235E-2,((((8[&rate=6.542892292236572E-4]:4.486260181119E-1,(27[&rate=6.542892292236572E-4]:3.133334852399E-1,4[&rate=6.542892292236572E-4]:1.407307455139E-1)[&rate=6.542892292236572E-4]:2.585802041049E-1)[&rate=6.542892292236572E-4]:9.303569539309E-3,48[&rate=6.542892292236572E-4]:4.661487657333E-1)[&rate=6.542892292236572E-4]:9.409356505568E-2,(12[&rate=6.542892292236572E-4]:2.412209205006E-1,15[&rate=6.542892292236572E-4]:2.795770848843E-1)[&rate=6.542892292236572E-4]:3.190214102884E-1)[&rate=6.542892292236572E-4]:5.87342963467E-2,(((46[&rate=6.542892292236572E-4]:4.193075857825E-1,53[&rate=6.542892292236572E-4]:4.275267638648E-1)[&rate=6.542892292236572E-4]:1.549116701947E-2,41[&rate=6.542892292236572E-4]:4.128809445829E-1)[&rate=6.542892292236572E-4]:7.851743683042E-2,49[&rate=6.542892292236572E-4]:5.187956416871E-1)[&rate=6.542892292236572E-4]:1.001809854486E-1)[&rate=6.542892292236572E-4]:3.901843366945E-1)[&rate=6.542892292236572E-4]:2.008239591635E-1,(57[&rate=6.542892292236572E-4]:5.545795771097E-1,(59[&rate=6.542892292236572E-4]:3.418348136461E-1,(56[&rate=6.542892292236572E-4]:2.965288076029E-1,60[&rate=6.542892292236572E-4]:2.992685336305E-1)[&rate=6.542892292236572E-4]:4.804573207058E-2)[&rate=6.542892292236572E-4]:2.072653114086E-1)[&rate=6.542892292236572E-4]:8.280080856102E-1)[&rate=6.542892292236572E-4]:1.013336015103E-2)[&rate=6.542892292236572E-4]:1.93576033847E-1,(((13[&rate=6.542892292236572E-4]:2.716837150377E-1,9[&rate=6.542892292236572E-4]:2.333275506543E-1)[&rate=6.542892292236572E-4]:4.508722126287E-1,(3[&rate=6.542892292236572E-4]:3.721353676962E-1,16[&rate=6.542892292236572E-4]:4.872038608469E-1)[&rate=6.542892292236572E-4]:2.435712449018E-1)[&rate=6.542892292236572E-4]:1.495948831033E-1,5[&rate=6.542892292236572E-4]:8.173562902218E-1)[&rate=6.542892292236572E-4]:5.716804925234E-1)[&rate=6.542892292236572E-4]:3.933297146918E-1,38[&rate=6.542892292236572E-4]:7.27571976889E-1)[&rate=6.542892292236572E-4]:5.650351555482E-1)[&rate=6.542892292236572E-4]:2.969173303918E-1,((((29[&rate=6.542892292236572E-4]:5.257479249469E-1,14[&rate=6.542892292236572E-4]:2.611240851064E0)[&rate=6.542892292236572E-4]:5.927759346533E-3,(2[&rate=6.542892292236572E-4]:5.089812879689E-1,(((20[&rate=6.542892292236572E-4]:2.718493340299E-1,25[&rate=6.542892292236572E-4]:2.882876901942E-1)[&rate=6.542892292236572E-4]:2.419813107368E-1,28[&rate=6.542892292236572E-4]:5.686251653147E-1)[&rate=6.542892292236572E-4]:3.607336447511E-2,(24[&rate=6.542892292236572E-4]:4.454699369776E-1,(7[&rate=6.542892292236572E-4]:6.544375059906E-2,6[&rate=6.542892292236572E-4]:6.544375059906E-2)[&rate=6.542892292236572E-4]:2.7317687131E-1)[&rate=6.542892292236572E-4]:1.153929763738E-1)[&rate=6.542892292236572E-4]:1.316800184532E-1)[&rate=6.542892292236572E-4]:1.979420199154E0)[&rate=6.542892292236572E-4]:2.018763109084E-2,(62[&rate=6.542892292236572E-4]:5.79751684741E-1,34[&rate=6.542892292236572E-4]:4.513363841945E-1)[&rate=6.542892292236572E-4]:2.948867982363E-2)[&rate=6.542892292236572E-4]:5.646747796256E-3,(30[&rate=6.542892292236572E-4]:5.207284465964E-1,61[&rate=6.542892292236572E-4]:6.409470258314E-1)[&rate=6.542892292236572E-4]:3.678161658411E-2)[&rate=6.542892292236572E-4]:5.885024065464E-2)[&rate=6.542892292236572E-4]:5.947273306646E-2)[&rate=6.542892292236572E-4]:8.81325595612E-3);
tree STATE_19398000 [&joint=-18012.176491771304,lnP=-18012.176491771304] = [&R] (((29[&rate=6.298229783589669E-4]:6.2455957332E-1,((62[&rate=6.298229783589669E-4]:6.330797464559E-1,(2[&rate=6.298229783589669E-4]:7.429615386345E-1,(((24[&rate=6.298229783589669E-4]:4.714420010717E-1,(7[&rate=6.298229783589669E-4]:2.84643960433E-1,6[&rate=6.298229783589669E-4]:2.84643960433E-1)[&rate=6.298229783589669E-4]:7.994872557025E-2)[&rate=6.298229783589669E-4]:1.309430358656E-1,28[&rate=6.298229783589669E-4]:6.462206533757E-1)[&rate=6.298229783589669E-4]:4.263563364355E-2,(20[&rate=6.298229783589669E-4]:1.044951779848E-1,25[&rate=6.298229783589669E-4]:1.209335341492E-1)[&rate=6.298229783589669E-4]:5.295665884864E-1)[&rate=6.298229783589669E-4]:2.815025118893E-1)[&rate=6.298229783589669E-4]:1.78946696147E0)[&rate=6.298229783589669E-4]:3.555630743941E-2,(14[&rate=6.298229783589669E-4]:2.688770263099E0,34[&rate=6.298229783589669E-4]:5.322390856152E-1)[&rate=6.298229783589669E-4]:7.981667733594E-3)[&rate=6.298229783589669E-4]:1.330056860497E-2)[&rate=6.298229783589669E-4]:8.181474837272E-2,((((((((((55[&rate=6.298229783589669E-4]:5.009906128045E-1,10[&rate=6.298229783589669E-4]:5.201686949962E-1)[&rate=6.298229783589669E-4]:1.050770776444E-1,((23[&rate=6.298229783589669E-4]:2.333327037649E-1,18[&rate=6.298229783589669E-4]:2.141546215732E-1)[&rate=6.298229783589669E-4]:3.118254716627E-1,21[&rate=6.298229783589669E-4]:5.34199271318E-1)[&rate=6.298229783589669E-4]:1.759780081719E-1)[&rate=6.298229783589669E-4]:4.686224228408E-1,39[&rate=6.298229783589669E-4]:2.811477082396E-2)[&rate=6.298229783589669E-4]:5.768412102487E-2,((1[&rate=6.298229783589669E-4]:9.573540341653E-2,(26[&rate=6.298229783589669E-4]:6.375865852134E-1,19[&rate=6.298229783589669E-4]:6.12929050967E-1)[&rate=6.298229783589669E-4]:2.444501880661E-1)[&rate=6.298229783589669E-4]:4.863488513093E-2,22[&rate=6.298229783589669E-4]:9.251922063557E-1)[&rate=6.298229783589669E-4]:3.222505211095E-1)[&rate=6.298229783589669E-4]:4.342602267252E-2,((((63[&rate=6.298229783589669E-4]:2.580179881658E-1,58[&rate=6.298229783589669E-4]:2.552782621385E-1)[&rate=6.298229783589669E-4]:2.336880569198E-1,(52[&rate=6.298229783589669E-4]:3.571682461151E-1,(54[&rate=6.298229783589669E-4]:4.602170633613E-1,(42[&rate=6.298229783589669E-4]:3.880193059823E-2,47[&rate=6.298229783589669E-4]:5.52402867626E-2)[&rate=6.298229783589669E-4]:2.296343108453E-1)[&rate=6.298229783589669E-4]:1.490059772743E-1)[&rate=6.298229783589669E-4]:9.618163458677E-2)[&rate=6.298229783589669E-4]:3.765289797902E-1,((((44[&rate=6.298229783589669E-4]:4.639085828571E-1,(50[&rate=6.298229783589669E-4]:1.277870325244E-2,40[&rate=6.298229783589669E-4]:7.305267585522E-2)[&rate=6.298229783589669E-4]:3.935956330293E-1)[&rate=6.298229783589669E-4]:1.109895542991E-2,43[&rate=6.298229783589669E-4]:4.777472643144E-1)[&rate=6.298229783589669E-4]:1.638745863872E-1,45[&rate=6.298229783589669E-4]:6.607999328934E-1)[&rate=6.298229783589669E-4]:1.36736036758E-1,(51[&rate=6.298229783589669E-4]:6.723019425669E-1,(17[&rate=6.298229783589669E-4]:5.808926886301E-1,11[&rate=6.298229783589669E-4]:5.425365242465E-1)[&rate=6.298229783589669E-4]:2.119571991423E-1)[&rate=6.298229783589669E-4]:4.578197228995E-2)[&rate=6.298229783589669E-4]:1.117949456353E-1)[&rate=6.298229783589669E-4]:6.669066185843E-2,(((27[&rate=6.298229783589669E-4]:2.419542686444E-1,4[&rate=6.298229783589669E-4]:6.935152891842E-2)[&rate=6.298229783589669E-4]:3.748452601494E-1,((12[&rate=6.298229783589669E-4]:2.598867073704E-1,15[&rate=6.298229783589669E-4]:2.982428717541E-1)[&rate=6.298229783589669E-4]:2.095095115954E-1,(8[&rate=6.298229783589669E-4]:4.26014273556E-1,48[&rate=6.298229783589669E-4]:4.342334516381E-1)[&rate=6.298229783589669E-4]:3.516276732768E-2)[&rate=6.298229783589669E-4]:3.233481667732E-2)[&rate=6.298229783589669E-4]:7.995835924943E-2,((49[&rate=6.298229783589669E-4]:4.922194877256E-1,(53[&rate=6.298229783589669E-4]:4.348899773416E-1,41[&rate=6.298229783589669E-4]:4.047529910402E-1)[&rate=6.298229783589669E-4]:6.006923641157E-2)[&rate=6.298229783589669E-4]:1.048313694148E-2,46[&rate=6.298229783589669E-4]:4.972231726124E-1)[&rate=6.298229783589669E-4]:7.898677022541E-2)[&rate=6.298229783589669E-4]:3.970719082799E-1)[&rate=6.298229783589669E-4]:2.244362140885E-1)[&rate=6.298229783589669E-4]:2.549109016798E-2,(57[&rate=6.298229783589669E-4]:6.792814820726E-1,(59[&rate=6.298229783589669E-4]:6.26018416684E-1,(56[&rate=6.298229783589669E-4]:2.686295469022E-1,60[&rate=6.298229783589669E-4]:2.713692729298E-1)[&rate=6.298229783589669E-4]:3.601285958092E-1)[&rate=6.298229783589669E-4]:4.778361333367E-2)[&rate=6.298229783589669E-4]:7.220098650825E-1)[&rate=6.298229783589669E-4]:1.81755211428E-1,(((3[&rate=6.298229783589669E-4]:3.424796308411E-1,16[&rate=6.298229783589669E-4]:4.575481239917E-1)[&rate=6.298229783589669E-4]:8.013352802311E-2,5[&rate=6.298229783589669E-4]:4.746679533847E-1)[&rate=6.298229783589669E-4]:1.367669271438E-1,(13[&rate=6.298229783589669E-4]:5.408612999064E-1,9[&rate=6.298229783589669E-4]:5.025051355229E-1)[&rate=6.298229783589669E-4]:1.2536810117E-1)[&rate=6.298229783589669E-4]:7.743514040819E-1)[&rate=6.298229783589669E-4]:7.462583806215E-1,38[&rate=6.298229783589669E-4]:1.077250144684E0)[&rate=6.298229783589669E-4]:5.117703815022E-1,33[&rate=6.298229783589669E-4]:7.30610465553E-1)[&rate=6.298229783589669E-4]:6.532370611316E-2,((36[&rate=6.298229783589669E-4]:6.807823653957E-1,35[&rate=6.298229783589669E-4]:6.589244418985E-1)[&rate=6.298229783589669E-4]:8.447241653396E-2,((37[&rate=6.298229783589669E-4]:2.502742777202E-1,31[&rate=6.298229783589669E-4]:2.502742777202E-1)[&rate=6.298229783589669E-4]:3.601616968204E-1,32[&rate=6.298229783589669E-4]:6.951354280927E-1)[&rate=6.298229783589669E-4]:5.919039208852E-2)[&rate=6.298229783589669E-4]:6.619851541933E-2)[&rate=6.298229783589669E-4]:2.51942483872E-2)[&rate=6.298229783589669E-4]:4.581653631351E-2,(30[&rate=6.298229783589669E-4]:6.441469455592E-1,61[&rate=6.298229783589669E-4]:7.643655247941E-1)[&rate=6.298229783589669E-4]:1.08043912447E-1);
tree STATE_19400000 [&joint=-18014.54642646571,lnP=-18014.54642646571] = [&R] (((((35[&rate=4.901417985563027E-4]:6.193453230668E-1,36[&rate=4.901417985563027E-4]:6.412032465641E-1)[&rate=4.901417985563027E-4]:6.184992087063E-2,(((37[&rate=4.901417985563027E-4]:2.096520197629E-1,31[&rate=4.901417985563027E-4]:2.096520197629E-1)[&rate=4.901417985563027E-4]:2.728995890355E-1,32[&rate=4.901417985563027E-4]:5.672510623505E-1)[&rate=4.901417985563027E-4]:1.198666029928E-1,(29[&rate=4.901417985563027E-4]:5.181688911708E-1,(33[&rate=4.901417985563027E-4]:6.21128881978E-1,((((((((63[&rate=4.901417985563027E-4]:2.815209998845E-1,58[&rate=4.901417985563027E-4]:2.787812738571E-1)[&rate=4.901417985563027E-4]:4.345830243597E-1,(52[&rate=4.901417985563027E-4]:5.596984529759E-1,(54[&rate=4.901417985563027E-4]:4.799449232156E-1,(42[&rate=4.901417985563027E-4]:5.579006616373E-2,47[&rate=4.901417985563027E-4]:7.222842232811E-2)[&rate=4.901417985563027E-4]:2.323740351341E-1)[&rate=4.901417985563027E-4]:3.318083242808E-1)[&rate=4.901417985563027E-4]:1.180494068846E-1)[&rate=4.901417985563027E-4]:1.649288028681E-1,((17[&rate=4.901417985563027E-4]:6.684596147655E-1,11[&rate=4.901417985563027E-4]:6.301034503818E-1)[&rate=4.901417985563027E-4]:2.527589656544E-1,(51[&rate=4.901417985563027E-4]:6.744610014759E-1,(45[&rate=4.901417985563027E-4]:4.876292007874E-1,((44[&rate=4.901417985563027E-4]:2.430911996211E-1,43[&rate=4.901417985563027E-4]:2.458309256484E-1)[&rate=4.901417985563027E-4]:1.18512681882E-1,(50[&rate=4.901417985563027E-4]:4.451071207987E-3,40[&rate=4.901417985563027E-4]:6.472504381076E-2)[&rate=4.901417985563027E-4]:2.996185637197E-1)[&rate=4.901417985563027E-4]:1.041075110652E-1)[&rate=4.901417985563027E-4]:2.66283855483E-1)[&rate=4.901417985563027E-4]:1.262096337385E-1)[&rate=4.901417985563027E-4]:4.20060275142E-2)[&rate=4.901417985563027E-4]:7.736966566917E-2,((53[&rate=4.901417985563027E-4]:6.622984228017E-1,(41[&rate=4.901417985563027E-4]:5.89877646786E-1,46[&rate=4.901417985563027E-4]:6.117954550051E-1)[&rate=4.901417985563027E-4]:4.228378971424E-2)[&rate=4.901417985563027E-4]:2.57624143272E-1,(49[&rate=4.901417985563027E-4]:6.87597361462E-1,(((48[&rate=4.901417985563027E-4]:4.236837179287E-1,(27[&rate=4.901417985563027E-4]:3.740450596091E-1,4[&rate=4.901417985563027E-4]:2.014423198831E-1)[&rate=4.901417985563027E-4]:1.647071514704E-1)[&rate=4.901417985563027E-4]:2.134804367592E-2,8[&rate=4.901417985563027E-4]:4.368125835226E-1)[&rate=4.901417985563027E-4]:2.194959618846E-1,(12[&rate=4.901417985563027E-4]:2.754417388564E-1,15[&rate=4.901417985563027E-4]:3.137979032401E-1)[&rate=4.901417985563027E-4]:3.890859846328E-1)[&rate=4.901417985563027E-4]:2.30696379728E-2)[&rate=4.901417985563027E-4]:2.295854785841E-1)[&rate=4.901417985563027E-4]:8.50552691735E-2)[&rate=4.901417985563027E-4]:2.269806687637E-1,(57[&rate=4.901417985563027E-4]:6.001631059598E-1,(59[&rate=4.901417985563027E-4]:5.102121184484E-1,(56[&rate=4.901417985563027E-4]:5.074816157497E-1,60[&rate=4.901417985563027E-4]:5.102213417773E-1)[&rate=4.901417985563027E-4]:5.470228726025E-3)[&rate=4.901417985563027E-4]:8.44715354564E-2)[&rate=4.901417985563027E-4]:8.016584117498E-1)[&rate=4.901417985563027E-4]:1.09090365946E-1,(((1[&rate=4.901417985563027E-4]:6.764641775895E-2,(26[&rate=4.901417985563027E-4]:7.321379034404E-1,19[&rate=4.901417985563027E-4]:7.07480369194E-1)[&rate=4.901417985563027E-4]:1.218098841814E-1)[&rate=4.901417985563027E-4]:4.430134444672E-2,22[&rate=4.901417985563027E-4]:8.927696800139E-1)[&rate=4.901417985563027E-4]:3.224845856353E-1,(39[&rate=4.901417985563027E-4]:3.552605698212E-2,((55[&rate=4.901417985563027E-4]:6.312354065204E-1,10[&rate=4.901417985563027E-4]:6.504134887121E-1)[&rate=4.901417985563027E-4]:1.895169235699E-1,((23[&rate=4.901417985563027E-4]:4.516858072001E-1,18[&rate=4.901417985563027E-4]:4.325077250084E-1)[&rate=4.901417985563027E-4]:3.222320289816E-1,21[&rate=4.901417985563027E-4]:7.62958932072E-1)[&rate=4.901417985563027E-4]:1.619029870592E-1)[&rate=4.901417985563027E-4]:2.613490693576E-1)[&rate=4.901417985563027E-4]:1.808437305075E-2)[&rate=4.901417985563027E-4]:2.107261111568E-1)[&rate=4.901417985563027E-4]:8.007277361829E-2,((13[&rate=4.901417985563027E-4]:3.963380176933E-1,9[&rate=4.901417985563027E-4]:3.579818533098E-1)[&rate=4.901417985563027E-4]:2.770202681561E-1,((3[&rate=4.901417985563027E-4]:2.268582021089E-1,16[&rate=4.901417985563027E-4]:3.419266952595E-1)[&rate=4.901417985563027E-4]:2.503828830435E-1,5[&rate=4.901417985563027E-4]:5.292958796729E-1)[&rate=4.901417985563027E-4]:8.926788562864E-2)[&rate=4.901417985563027E-4]:7.751606179996E-1)[&rate=4.901417985563027E-4]:8.492529954058E-1,38[&rate=4.901417985563027E-4]:1.188182858159E0)[&rate=4.901417985563027E-4]:2.913560844523E-1)[&rate=4.901417985563027E-4]:1.17941075534E-2)[&rate=4.901417985563027E-4]:2.960451187744E-2)[&rate=4.901417985563027E-4]:5.006540342955E-3)[&rate=4.901417985563027E-4]:5.425709540181E-2,(((2[&rate=4.901417985563027E-4]:7.56350887379E-1,(((20[&rate=4.901417985563027E-4]:4.745477684581E-1,25[&rate=4.901417985563027E-4]:4.909861246225E-1)[&rate=4.901417985563027E-4]:2.309550133599E-1,28[&rate=4.901417985563027E-4]:7.60297302366E-1)[&rate=4.901417985563027E-4]:6.869128560472E-2,(24[&rate=4.901417985563027E-4]:5.039232184537E-1,(7[&rate=4.901417985563027E-4]:1.200815135424E-1,6[&rate=4.901417985563027E-4]:1.200815135424E-1)[&rate=4.901417985563027E-4]:2.769923898427E-1)[&rate=4.901417985563027E-4]:2.812297530787E-1)[&rate=4.901417985563027E-4]:1.547595596823E-1)[&rate=4.901417985563027E-4]:1.697467816606E0,34[&rate=4.901417985563027E-4]:4.26054649789E-1)[&rate=4.901417985563027E-4]:1.058514950694E-1,14[&rate=4.901417985563027E-4]:2.688437322342E0)[&rate=4.901417985563027E-4]:4.092642568457E-3)[&rate=4.901417985563027E-4]:8.554877237485E-2,(30[&rate=4.901417985563027E-4]:6.833685351798E-1,62[&rate=4.901417985563027E-4]:7.407455843601E-1)[&rate=4.901417985563027E-4]:9.217275988053E-3)[&rate=4.901417985563027E-4]:2.896468458207E-3,61[&rate=4.901417985563027E-4]:8.157008588609E-1);
tree STATE_19402000 [&joint=-18001.4409993173,lnP=-18001.4409993173] = [&R] (((29[&rate=6.055353478606047E-4]:5.258118912698E-1,(62[&rate=6.055353478606047E-4]:5.642459085218E-1,34[&rate=6.055353478606047E-4]:4.358306079752E-1)[&rate=6.055353478606047E-4]:1.894303192837E-2)[&rate=6.055353478606047E-4]:3.451349160838E-3,(((((35[&rate=6.055353478606047E-4]:5.647155305083E-1,(36[&rate=6.055353478606047E-4]:5.258173610545E-1,33[&rate=6.055353478606047E-4]:4.902982353717E-1)[&rate=6.055353478606047E-4]:6.0756092951E-2)[&rate=6.055353478606047E-4]:1.74610603768E-2,((37[&rate=6.055353478606047E-4]:2.32743850606E-1,31[&rate=6.055353478606047E-4]:2.32743850606E-1)[&rate=6.055353478606047E-4]:1.628088922667E-1,32[&rate=6.055353478606047E-4]:4.802521964247E-1)[&rate=6.055353478606047E-4]:1.128533562091E-1)[&rate=6.055353478606047E-4]:2.395914265969E-2,(((((((55[&rate=6.055353478606047E-4]:5.807801436334E-1,10[&rate=6.055353478606047E-4]:5.999582258251E-1)[&rate=6.055353478606047E-4]:1.09656426171E-1,((23[&rate=6.055353478606047E-4]:2.038855409972E-1,18[&rate=6.055353478606047E-4]:1.847074588054E-1)[&rate=6.055353478606047E-4]:2.958937310429E-1,21[&rate=6.055353478606047E-4]:4.888203679304E-1)[&rate=6.055353478606047E-4]:3.05725790915E-1)[&rate=6.055353478606047E-4]:4.341038580041E-1,(39[&rate=6.055353478606047E-4]:1.640760187214E-2,((1[&rate=6.055353478606047E-4]:3.716647691031E-2,(26[&rate=6.055353478606047E-4]:6.328304420612E-1,19[&rate=6.055353478606047E-4]:6.081729078148E-1)[&rate=6.055353478606047E-4]:1.90637404712E-1)[&rate=6.055353478606047E-4]:5.035896942352E-2,22[&rate=6.055353478606047E-4]:8.683473641421E-1)[&rate=6.055353478606047E-4]:3.097040733464E-1)[&rate=6.055353478606047E-4]:6.155748347065E-2)[&rate=6.055353478606047E-4]:3.999222252539E-2,(57[&rate=6.055353478606047E-4]:5.937703643452E-1,((56[&rate=6.055353478606047E-4]:1.137949424156E-1,60[&rate=6.055353478606047E-4]:1.165346684432E-1)[&rate=6.055353478606047E-4]:2.390144110164E-1,59[&rate=6.055353478606047E-4]:3.500696274046E-1)[&rate=6.055353478606047E-4]:2.382212848857E-1)[&rate=6.055353478606047E-4]:7.707622859888E-1)[&rate=6.055353478606047E-4]:5.713718950471E-2,((((47[&rate=6.055353478606047E-4]:4.536127559016E-1,(54[&rate=6.055353478606047E-4]:5.535643362767E-1,42[&rate=6.055353478606047E-4]:3.61783514359E-1)[&rate=6.055353478606047E-4]:7.539088537826E-2)[&rate=6.055353478606047E-4]:2.741259842651E-1,(52[&rate=6.055353478606047E-4]:6.430423450514E-1,(63[&rate=6.055353478606047E-4]:2.73815473173E-1,58[&rate=6.055353478606047E-4]:2.710757471457E-1)[&rate=6.055353478606047E-4]:4.07583036262E-1)[&rate=6.055353478606047E-4]:7.984066348201E-3)[&rate=6.055353478606047E-4]:2.385524305777E-1,((45[&rate=6.055353478606047E-4]:5.841325505818E-1,(44[&rate=6.055353478606047E-4]:5.05997636052E-1,((50[&rate=6.055353478606047E-4]:1.036150332773E-1,40[&rate=6.055353478606047E-4]:1.638890058801E-1)[&rate=6.055353478606047E-4]:1.449841614888E-1,43[&rate=6.055353478606047E-4]:3.088731673689E-1)[&rate=6.055353478606047E-4]:1.998641947105E-1)[&rate=6.055353478606047E-4]:5.621710631069E-2)[&rate=6.055353478606047E-4]:3.232207017739E-1,((17[&rate=6.055353478606047E-4]:6.785642553504E-1,11[&rate=6.055353478606047E-4]:6.402080909667E-1)[&rate=6.055353478606047E-4]:7.334191829753E-2,51[&rate=6.055353478606047E-4]:6.313582284424E-1)[&rate=6.055353478606047E-4]:1.965429691188E-1)[&rate=6.055353478606047E-4]:6.167764441611E-2)[&rate=6.055353478606047E-4]:2.057751011655E-1,(((((53[&rate=6.055353478606047E-4]:6.146734453054E-1,48[&rate=6.055353478606047E-4]:6.119337192778E-1)[&rate=6.055353478606047E-4]:2.095701874966E-2,49[&rate=6.055353478606047E-4]:6.328907380275E-1)[&rate=6.055353478606047E-4]:1.159058411205E-1,8[&rate=6.055353478606047E-4]:7.405774010659E-1)[&rate=6.055353478606047E-4]:1.874541796222E-2,((27[&rate=6.055353478606047E-4]:4.073158945272E-1,4[&rate=6.055353478606047E-4]:2.347131548012E-1)[&rate=6.055353478606047E-4]:3.662468108613E-1,(12[&rate=6.055353478606047E-4]:5.014611422553E-1,15[&rate=6.055353478606047E-4]:5.39817306639E-1)[&rate=6.055353478606047E-4]:1.570330699824E-1)[&rate=6.055353478606047E-4]:1.090477848725E-1)[&rate=6.055353478606047E-4]:8.459975954906E-2,(41[&rate=6.055353478606047E-4]:5.805824378813E-1,46[&rate=6.055353478606047E-4]:6.025002461003E-1)[&rate=6.055353478606047E-4]:2.441620585042E-1)[&rate=6.055353478606047E-4]:3.254039673053E-1)[&rate=6.055353478606047E-4]:7.152137614788E-2)[&rate=6.055353478606047E-4]:2.426104402677E-2,(3[&rate=6.055353478606047E-4]:6.885486595116E-1,((13[&rate=6.055353478606047E-4]:6.29054666849E-1,9[&rate=6.055353478606047E-4]:5.906985024656E-1)[&rate=6.055353478606047E-4]:1.287315726621E-1,(5[&rate=6.055353478606047E-4]:6.791735284583E-1,16[&rate=6.055353478606047E-4]:7.421872270885E-1)[&rate=6.055353478606047E-4]:2.381819050491E-2)[&rate=6.055353478606047E-4]:3.761173506882E-2)[&rate=6.055353478606047E-4]:5.080671558607E-1)[&rate=6.055353478606047E-4]:3.526679969255E-1,38[&rate=6.055353478606047E-4]:5.465440862703E-1)[&rate=6.055353478606047E-4]:9.04340505722E-1)[&rate=6.055353478606047E-4]:3.140612481721E-2,30[&rate=6.055353478606047E-4]:5.091265578157E-1)[&rate=6.055353478606047E-4]:1.805039829231E-2,61[&rate=6.055353478606047E-4]:6.473955353429E-1)[&rate=6.055353478606047E-4]:2.086284322622E-3)[&rate=6.055353478606047E-4]:5.930137665254E-2,((2[&rate=6.055353478606047E-4]:6.772013038407E-1,(((20[&rate=6.055353478606047E-4]:3.90410054201E-1,25[&rate=6.055353478606047E-4]:4.068484103653E-1)[&rate=6.055353478606047E-4]:2.784264657391E-1,28[&rate=6.055353478606047E-4]:7.236310404881E-1)[&rate=6.055353478606047E-4]:4.174372854262E-2,(24[&rate=6.055353478606047E-4]:6.820759331158E-1,(7[&rate=6.055353478606047E-4]:8.158181001519E-2,6[&rate=6.055353478606047E-4]:8.158181001519E-2)[&rate=6.055353478606047E-4]:4.93644808032E-1)[&rate=6.055353478606047E-4]:3.946321947656E-2)[&rate=6.055353478606047E-4]:1.392237950841E-1)[&rate=6.055353478606047E-4]:1.63165267558E0,14[&rate=6.055353478606047E-4]:2.437621102709E0)[&rate=6.055353478606047E-4]:2.364364404914E-1);
tree STATE_19404000 [&joint=-18008.674648089782,lnP=-18008.674648089782] = [&R] (((((((((((1[&rate=6.060986780147504E-4]:1.031242461897E-1,(26[&rate=6.060986780147504E-4]:7.122838820741E-1,19[&rate=6.060986780147504E-4]:6.876263478276E-1)[&rate=6.060986780147504E-4]:1.771417339786E-1)[&rate=6.060986780147504E-4]:4.536893460973E-2,22[&rate=6.060986780147504E-4]:9.293150986076E-1)[&rate=6.060986780147504E-4]:2.717413313157E-1,(39[&rate=6.060986780147504E-4]:1.31533425194E-2,((55[&rate=6.060986780147504E-4]:7.241721393846E-1,10[&rate=6.060986780147504E-4]:7.433502215763E-1)[&rate=6.060986780147504E-4]:1.802538812457E-1,((23[&rate=6.060986780147504E-4]:4.713521207237E-1,18[&rate=6.060986780147504E-4]:4.52174038532E-1)[&rate=6.060986780147504E-4]:2.480634104221E-1,21[&rate=6.060986780147504E-4]:7.084566270362E-1)[&rate=6.060986780147504E-4]:3.000789826351E-1)[&rate=6.060986780147504E-4]:1.553026643549E-1)[&rate=6.060986780147504E-4]:2.625925178762E-2)[&rate=6.060986780147504E-4]:2.240171156067E-1,(((((((42[&rate=6.060986780147504E-4]:2.030133740434E-1,47[&rate=6.060986780147504E-4]:2.194517302078E-1)[&rate=6.060986780147504E-4]:2.876538299686E-1,54[&rate=6.060986780147504E-4]:6.824480259297E-1)[&rate=6.060986780147504E-4]:5.425157224712E-2,52[&rate=6.060986780147504E-4]:4.846448036563E-1)[&rate=6.060986780147504E-4]:2.309115130378E-1,(63[&rate=6.060986780147504E-4]:3.176940057969E-1,58[&rate=6.060986780147504E-4]:3.149542797696E-1)[&rate=6.060986780147504E-4]:4.362184752809E-1)[&rate=6.060986780147504E-4]:1.83948211507E-1,((17[&rate=6.060986780147504E-4]:5.830442924832E-1,11[&rate=6.060986780147504E-4]:5.446881280995E-1)[&rate=6.060986780147504E-4]:2.719016806275E-1,((45[&rate=6.060986780147504E-4]:5.946850800526E-1,((44[&rate=6.060986780147504E-4]:1.199752190862E-1,43[&rate=6.060986780147504E-4]:1.227149451136E-1)[&rate=6.060986780147504E-4]:3.990948327998E-1,(50[&rate=6.060986780147504E-4]:1.298675717439E-1,40[&rate=6.060986780147504E-4]:1.901415443467E-1)[&rate=6.060986780147504E-4]:3.316682335667E-1)[&rate=6.060986780147504E-4]:5.369721994742E-2)[&rate=6.060986780147504E-4]:1.694015207908E-1,51[&rate=6.060986780147504E-4]:6.846345460488E-1)[&rate=6.060986780147504E-4]:4.976348185634E-2)[&rate=6.060986780147504E-4]:1.651065002959E-1)[&rate=6.060986780147504E-4]:1.574999064585E-1,((((8[&rate=6.060986780147504E-4]:7.717779249781E-1,(53[&rate=6.060986780147504E-4]:7.719502734836E-1,48[&rate=6.060986780147504E-4]:7.69210547456E-1)[&rate=6.060986780147504E-4]:1.078655560423E-2)[&rate=6.060986780147504E-4]:1.026282791807E-2,(27[&rate=6.060986780147504E-4]:3.43352056223E-1,4[&rate=6.060986780147504E-4]:1.70749316497E-1)[&rate=6.060986780147504E-4]:5.619763679061E-1)[&rate=6.060986780147504E-4]:4.671941336057E-2,(49[&rate=6.060986780147504E-4]:6.95436624289E-1,(12[&rate=6.060986780147504E-4]:3.545340275685E-1,15[&rate=6.060986780147504E-4]:3.928901919522E-1)[&rate=6.060986780147504E-4]:3.409025967205E-1)[&rate=6.060986780147504E-4]:1.415427200499E-1)[&rate=6.060986780147504E-4]:1.21140048397E-1,(41[&rate=6.060986780147504E-4]:6.127538051711E-1,46[&rate=6.060986780147504E-4]:6.346716133902E-1)[&rate=6.060986780147504E-4]:3.17968327291E-1)[&rate=6.060986780147504E-4]:1.810768227455E-1)[&rate=6.060986780147504E-4]:4.890869098775E-2,(57[&rate=6.060986780147504E-4]:5.975316779638E-1,((59[&rate=6.060986780147504E-4]:3.294057593534E-1,56[&rate=6.060986780147504E-4]:3.321454853808E-1)[&rate=6.060986780147504E-4]:1.759929587084E-2,60[&rate=6.060986780147504E-4]:3.524845072792E-1)[&rate=6.060986780147504E-4]:2.450471706847E-1)[&rate=6.060986780147504E-4]:7.631759682316E-1)[&rate=6.060986780147504E-4]:1.492974061841E-1)[&rate=6.060986780147504E-4]:7.569409024551E-2,(3[&rate=6.060986780147504E-4]:1.087637765388E0,(((13[&rate=6.060986780147504E-4]:2.416669182059E-1,9[&rate=6.060986780147504E-4]:2.033107538224E-1)[&rate=6.060986780147504E-4]:3.570784139185E-1,5[&rate=6.060986780147504E-4]:5.439508115766E-1)[&rate=6.060986780147504E-4]:2.01193746618E-1,16[&rate=6.060986780147504E-4]:8.081582568247E-1)[&rate=6.060986780147504E-4]:3.945480017138E-1)[&rate=6.060986780147504E-4]:2.48746308744E-1)[&rate=6.060986780147504E-4]:7.791621664626E-1,38[&rate=6.060986780147504E-4]:1.112806514567E0)[&rate=6.060986780147504E-4]:3.479862499014E-1,(30[&rate=6.060986780147504E-4]:4.326108917865E-1,62[&rate=6.060986780147504E-4]:4.899879409668E-1)[&rate=6.060986780147504E-4]:5.501771368809E-2)[&rate=6.060986780147504E-4]:1.918033600511E-2,((((37[&rate=6.060986780147504E-4]:2.58146023727E-1,31[&rate=6.060986780147504E-4]:2.58146023727E-1)[&rate=6.060986780147504E-4]:4.138924316243E-2,32[&rate=6.060986780147504E-4]:3.842347204415E-1)[&rate=6.060986780147504E-4]:1.768091229026E-1,(36[&rate=6.060986780147504E-4]:5.119096227693E-1,33[&rate=6.060986780147504E-4]:4.763904970864E-1)[&rate=6.060986780147504E-4]:6.006318232331E-2)[&rate=6.060986780147504E-4]:6.581791948493E-2,35[&rate=6.060986780147504E-4]:6.159328010803E-1)[&rate=6.060986780147504E-4]:1.929144094571E-2)[&rate=6.060986780147504E-4]:1.566929970341E-2,61[&rate=6.060986780147504E-4]:6.42696820418E-1)[&rate=6.060986780147504E-4]:3.687846321865E-2,(14[&rate=6.060986780147504E-4]:2.553350821117E0,((2[&rate=6.060986780147504E-4]:7.004544290244E-1,(((20[&rate=6.060986780147504E-4]:3.254892107183E-1,25[&rate=6.060986780147504E-4]:3.419275668827E-1)[&rate=6.060986780147504E-4]:3.890916760146E-1,28[&rate=6.060986780147504E-4]:7.69375407281E-1)[&rate=6.060986780147504E-4]:3.999139641458E-2,(24[&rate=6.060986780147504E-4]:5.50951620483E-1,(7[&rate=6.060986780147504E-4]:1.680629499451E-1,6[&rate=6.060986780147504E-4]:1.680629499451E-1)[&rate=6.060986780147504E-4]:2.760393554694E-1)[&rate=6.060986780147504E-4]:2.145795667742E-1)[&rate=6.060986780147504E-4]:1.184848856029E-1)[&rate=6.060986780147504E-4]:1.72217756483E0,34[&rate=6.060986780147504E-4]:3.948679396586E-1)[&rate=6.060986780147504E-4]:1.951703974531E-3)[&rate=6.060986780147504E-4]:9.149880940239E-2)[&rate=6.060986780147504E-4]:9.057754510704E-2,29[&rate=6.060986780147504E-4]:6.499342495088E-1);
tree STATE_19406000 [&joint=-18000.435519982722,lnP=-18000.435519982722] = [&R] ((14[&rate=6.130981725520678E-4]:2.628481907812E0,(34[&rate=6.130981725520678E-4]:4.035578773935E-1,((2[&rate=6.130981725520678E-4]:6.604777852215E-1,((28[&rate=6.130981725520678E-4]:6.563552394842E-1,(20[&rate=6.130981725520678E-4]:3.127100641024E-1,25[&rate=6.130981725520678E-4]:3.291484202668E-1)[&rate=6.130981725520678E-4]:2.888506548338E-1)[&rate=6.130981725520678E-4]:4.954314637694E-2,(24[&rate=6.130981725520678E-4]:5.451615817759E-1,(7[&rate=6.130981725520678E-4]:2.464632873407E-1,6[&rate=6.130981725520678E-4]:2.464632873407E-1)[&rate=6.130981725520678E-4]:1.918489793667E-1)[&rate=6.130981725520678E-4]:1.169011876468E-1)[&rate=6.130981725520678E-4]:1.819766596345E-1)[&rate=6.130981725520678E-4]:1.739512409722E0,(((((((((52[&rate=6.130981725520678E-4]:6.659195715767E-1,((42[&rate=6.130981725520678E-4]:7.385545662858E-3,47[&rate=6.130981725520678E-4]:2.382390182723E-2)[&rate=6.130981725520678E-4]:3.629834478336E-1,54[&rate=6.130981725520678E-4]:5.621498154142E-1)[&rate=6.130981725520678E-4]:3.55824550683E-1)[&rate=6.130981725520678E-4]:2.515615475732E-1,((51[&rate=6.130981725520678E-4]:6.245746967418E-1,(43[&rate=6.130981725520678E-4]:5.107134547966E-1,(45[&rate=6.130981725520678E-4]:4.998066689335E-1,((50[&rate=6.130981725520678E-4]:8.961465239932E-2,40[&rate=6.130981725520678E-4]:1.498886250021E-1)[&rate=6.130981725520678E-4]:2.186703869163E-1,44[&rate=6.130981725520678E-4]:3.658192858911E-1)[&rate=6.130981725520678E-4]:1.120695748233E-1)[&rate=6.130981725520678E-4]:3.008486805482E-2)[&rate=6.130981725520678E-4]:1.74135214548E-1)[&rate=6.130981725520678E-4]:2.192953685015E-2,(17[&rate=6.130981725520678E-4]:5.214473082407E-1,11[&rate=6.130981725520678E-4]:4.830911438571E-1)[&rate=6.130981725520678E-4]:2.456048705568E-1)[&rate=6.130981725520678E-4]:2.709768855579E-1)[&rate=6.130981725520678E-4]:7.049193670228E-3,(63[&rate=6.130981725520678E-4]:4.160683390811E-1,58[&rate=6.130981725520678E-4]:4.133286130538E-1)[&rate=6.130981725520678E-4]:5.468181381227E-1)[&rate=6.130981725520678E-4]:1.11757343506E-1,(((41[&rate=6.130981725520678E-4]:5.549770875541E-1,46[&rate=6.130981725520678E-4]:5.768948957732E-1)[&rate=6.130981725520678E-4]:2.256882684262E-1,(49[&rate=6.130981725520678E-4]:7.912133129194E-1,(12[&rate=6.130981725520678E-4]:4.156128333296E-1,15[&rate=6.130981725520678E-4]:4.539689977133E-1)[&rate=6.130981725520678E-4]:3.756004795898E-1)[&rate=6.130981725520678E-4]:1.684930333464E-2)[&rate=6.130981725520678E-4]:1.987535490248E-2,((27[&rate=6.130981725520678E-4]:4.496123711385E-1,4[&rate=6.130981725520678E-4]:2.770096314125E-1)[&rate=6.130981725520678E-4]:3.155034655289E-1,((48[&rate=6.130981725520678E-4]:5.019587667242E-2,53[&rate=6.130981725520678E-4]:5.29356027E-2)[&rate=6.130981725520678E-4]:4.763957747328E-1,8[&rate=6.130981725520678E-4]:5.183724733232E-1)[&rate=6.130981725520678E-4]:1.234556921113E-1)[&rate=6.130981725520678E-4]:1.7789062764E-1)[&rate=6.130981725520678E-4]:2.905414659915E-1)[&rate=6.130981725520678E-4]:1.530545141924E-1,((((1[&rate=6.130981725520678E-4]:1.877711082052E-2,(26[&rate=6.130981725520678E-4]:7.01305324568E-1,19[&rate=6.130981725520678E-4]:6.766477903216E-1)[&rate=6.130981725520678E-4]:1.037731561154E-1)[&rate=6.130981725520678E-4]:2.510527142568E-1,22[&rate=6.130981725520678E-4]:1.050651742886E0)[&rate=6.130981725520678E-4]:1.714042370382E-1,(39[&rate=6.130981725520678E-4]:2.255416755156E-2,((55[&rate=6.130981725520678E-4]:1.708038097031E-1,10[&rate=6.130981725520678E-4]:1.899818918948E-1)[&rate=6.130981725520678E-4]:4.217408629981E-1,((23[&rate=6.130981725520678E-4]:4.023041019536E-1,18[&rate=6.130981725520678E-4]:3.831260197619E-1)[&rate=6.130981725520678E-4]:1.873924046088E-1,21[&rate=6.130981725520678E-4]:5.787376024528E-1)[&rate=6.130981725520678E-4]:1.179166592893E-1)[&rate=6.130981725520678E-4]:4.765848373162E-1)[&rate=6.130981725520678E-4]:3.785797675582E-2)[&rate=6.130981725520678E-4]:9.803957242053E-2,(57[&rate=6.130981725520678E-4]:6.162565115343E-1,(59[&rate=6.130981725520678E-4]:4.326859458832E-1,(60[&rate=6.130981725520678E-4]:1.635902268906E-1,56[&rate=6.130981725520678E-4]:1.60850500863E-1)[&rate=6.130981725520678E-4]:2.745751710476E-1)[&rate=6.130981725520678E-4]:1.780911135962E-1)[&rate=6.130981725520678E-4]:7.887705476594E-1)[&rate=6.130981725520678E-4]:3.910963187294E-2)[&rate=6.130981725520678E-4]:4.869700230958E-2,(3[&rate=6.130981725520678E-4]:5.870564193737E-1,((16[&rate=6.130981725520678E-4]:6.051039874853E-1,(13[&rate=6.130981725520678E-4]:4.61005771273E-1,9[&rate=6.130981725520678E-4]:4.226496068896E-1)[&rate=6.130981725520678E-4]:1.3587903813E-1)[&rate=6.130981725520678E-4]:1.588348357748E-2,5[&rate=6.130981725520678E-4]:5.579737724327E-1)[&rate=6.130981725520678E-4]:8.113744146155E-2)[&rate=6.130981725520678E-4]:6.564622055093E-1)[&rate=6.130981725520678E-4]:4.069203596469E-1,38[&rate=6.130981725520678E-4]:6.476992585024E-1)[&rate=6.130981725520678E-4]:6.741114571988E-1,62[&rate=6.130981725520678E-4]:4.060236058878E-1)[&rate=6.130981725520678E-4]:8.448057210054E-2,61[&rate=6.130981725520678E-4]:5.533457080429E-1)[&rate=6.130981725520678E-4]:1.013726330624E-2)[&rate=6.130981725520678E-4]:3.133173664547E-2)[&rate=6.130981725520678E-4]:6.839285293491E-2)[&rate=6.130981725520678E-4]:8.884525798722E-3,((29[&rate=6.130981725520678E-4]:5.07138115415E-1,30[&rate=6.130981725520678E-4]:5.07138115415E-1)[&rate=6.130981725520678E-4]:3.835655259432E-2,((((37[&rate=6.130981725520678E-4]:2.21591158836E-1,31[&rate=6.130981725520678E-4]:2.21591158836E-1)[&rate=6.130981725520678E-4]:6.567241053362E-2,32[&rate=6.130981725520678E-4]:3.719630229217E-1)[&rate=6.130981725520678E-4]:1.276982606895E-1,35[&rate=6.130981725520678E-4]:4.887323218625E-1)[&rate=6.130981725520678E-4]:1.272132329425E-1,(36[&rate=6.130981725520678E-4]:5.72094530805E-1,33[&rate=6.130981725520678E-4]:5.365754051222E-1)[&rate=6.130981725520678E-4]:6.570894749717E-2)[&rate=6.130981725520678E-4]:5.796441375071E-2)[&rate=6.130981725520678E-4]:6.378839483943E-3);
tree STATE_19408000 [&joint=-18007.37270186733,lnP=-18007.37270186733] = [&R] (30[&rate=5.495798741881502E-4]:7.096853254407E-1,((((14[&rate=5.495798741881502E-4]:2.586548810125E0,((2[&rate=5.495798741881502E-4]:8.96663853553E-1,((24[&rate=5.495798741881502E-4]:6.242349904447E-1,(7[&rate=5.495798741881502E-4]:1.165509874924E-1,6[&rate=5.495798741881502E-4]:1.165509874924E-1)[&rate=5.495798741881502E-4]:4.008346878839E-1)[&rate=5.495798741881502E-4]:1.566797113319E-1,(28[&rate=5.495798741881502E-4]:6.394920559764E-1,(20[&rate=5.495798741881502E-4]:1.668405629855E-1,25[&rate=5.495798741881502E-4]:1.832789191499E-1)[&rate=5.495798741881502E-4]:4.178569724428E-1)[&rate=5.495798741881502E-4]:1.852582622386E-1)[&rate=5.495798741881502E-4]:2.993107956121E-1)[&rate=5.495798741881502E-4]:1.51069556029E0,62[&rate=5.495798741881502E-4]:5.080106601939E-1)[&rate=5.495798741881502E-4]:5.042227299385E-2)[&rate=5.495798741881502E-4]:2.995605806271E-2,61[&rate=5.495798741881502E-4]:6.512305213051E-1)[&rate=5.495798741881502E-4]:7.93546402944E-2,29[&rate=5.495798741881502E-4]:6.103665823646E-1)[&rate=5.495798741881502E-4]:9.328491457485E-2,(((((37[&rate=5.495798741881502E-4]:2.01552169776E-1,31[&rate=5.495798741881502E-4]:2.01552169776E-1)[&rate=5.495798741881502E-4]:1.214451061499E-1,32[&rate=5.495798741881502E-4]:4.076967294779E-1)[&rate=5.495798741881502E-4]:5.910732714629E-2,35[&rate=5.495798741881502E-4]:4.558750948755E-1)[&rate=5.495798741881502E-4]:1.925748089479E-1,(34[&rate=5.495798741881502E-4]:4.012010993985E-1,((((57[&rate=5.495798741881502E-4]:5.81360885716E-1,(59[&rate=5.495798741881502E-4]:3.047735298664E-1,(56[&rate=5.495798741881502E-4]:7.036159268435E-2,60[&rate=5.495798741881502E-4]:7.310131871194E-2)[&rate=5.495798741881502E-4]:2.371516632094E-1)[&rate=5.495798741881502E-4]:2.711079037947E-1)[&rate=5.495798741881502E-4]:9.452730546288E-1,(((((1[&rate=5.495798741881502E-4]:1.04729823559E-1,(26[&rate=5.495798741881502E-4]:5.108166436674E-1,19[&rate=5.495798741881502E-4]:4.86159109421E-1)[&rate=5.495798741881502E-4]:3.802145497546E-1)[&rate=5.495798741881502E-4]:1.546939363323E-1,22[&rate=5.495798741881502E-4]:1.0402456777E0)[&rate=5.495798741881502E-4]:2.753146770659E-1,39[&rate=5.495798741881502E-4]:1.539165191491E-1)[&rate=5.495798741881502E-4]:7.155786803206E-4,((55[&rate=5.495798741881502E-4]:4.578556266477E-1,10[&rate=5.495798741881502E-4]:4.770337088394E-1)[&rate=5.495798741881502E-4]:2.606360784803E-1,((23[&rate=5.495798741881502E-4]:3.636021809592E-1,18[&rate=5.495798741881502E-4]:3.444240987675E-1)[&rate=5.495798741881502E-4]:3.014165866692E-1,21[&rate=5.495798741881502E-4]:6.540598635188E-1)[&rate=5.495798741881502E-4]:1.685414306502E-1)[&rate=5.495798741881502E-4]:4.827157351672E-1)[&rate=5.495798741881502E-4]:1.121015699149E-1,((((52[&rate=5.495798741881502E-4]:6.164984384608E-1,(42[&rate=5.495798741881502E-4]:8.674845681856E-2,(47[&rate=5.495798741881502E-4]:9.6234889271E-2,54[&rate=5.495798741881502E-4]:2.715773550244E-1)[&rate=5.495798741881502E-4]:6.951923711928E-3)[&rate=5.495798741881502E-4]:5.90023954245E-1)[&rate=5.495798741881502E-4]:2.099282854835E-1,(63[&rate=5.495798741881502E-4]:1.333640828105E-1,58[&rate=5.495798741881502E-4]:1.306243567831E-1)[&rate=5.495798741881502E-4]:7.314188055175E-1)[&rate=5.495798741881502E-4]:1.323671742814E-1,((((43[&rate=5.495798741881502E-4]:4.242387964023E-1,45[&rate=5.495798741881502E-4]:4.434168785941E-1)[&rate=5.495798741881502E-4]:5.907996917147E-2,((50[&rate=5.495798741881502E-4]:7.398740362723E-2,40[&rate=5.495798741881502E-4]:1.3426137623E-1)[&rate=5.495798741881502E-4]:2.597377705451E-1,44[&rate=5.495798741881502E-4]:3.912594207477E-1)[&rate=5.495798741881502E-4]:8.931961879871E-2)[&rate=5.495798741881502E-4]:2.171279568084E-1,(17[&rate=5.495798741881502E-4]:3.833341697681E-1,11[&rate=5.495798741881502E-4]:3.449780053844E-1)[&rate=5.495798741881502E-4]:3.773865252168E-1)[&rate=5.495798741881502E-4]:1.324448692159E-1,51[&rate=5.495798741881502E-4]:7.726176189953E-1)[&rate=5.495798741881502E-4]:1.861762792304E-1)[&rate=5.495798741881502E-4]:2.473347810223E-1,(((12[&rate=5.495798741881502E-4]:3.543812697039E-1,15[&rate=5.495798741881502E-4]:3.927374340876E-1)[&rate=5.495798741881502E-4]:3.277740858935E-1,(((53[&rate=5.495798741881502E-4]:4.81702624217E-1,48[&rate=5.495798741881502E-4]:4.789628981894E-1)[&rate=5.495798741881502E-4]:2.8868322308E-2,8[&rate=5.495798741881502E-4]:4.996120424153E-1)[&rate=5.495798741881502E-4]:9.99328342651E-2,(27[&rate=5.495798741881502E-4]:2.219385490761E-1,4[&rate=5.495798741881502E-4]:4.933580935008E-2)[&rate=5.495798741881502E-4]:5.008939988372E-1)[&rate=5.495798741881502E-4]:7.439130083499E-2)[&rate=5.495798741881502E-4]:6.00924362944E-2,((41[&rate=5.495798741881502E-4]:4.49529687375E-1,46[&rate=5.495798741881502E-4]:4.71447495594E-1)[&rate=5.495798741881502E-4]:2.186097587124E-2,49[&rate=5.495798741881502E-4]:4.9878792352E-1)[&rate=5.495798741881502E-4]:2.434598683719E-1)[&rate=5.495798741881502E-4]:5.46072668178E-1)[&rate=5.495798741881502E-4]:5.238581041406E-2)[&rate=5.495798741881502E-4]:1.332493013468E-2)[&rate=5.495798741881502E-4]:1.405503324281E-1,((5[&rate=5.495798741881502E-4]:5.875398937521E-1,(3[&rate=5.495798741881502E-4]:2.304611100024E-1,16[&rate=5.495798741881502E-4]:3.45529603153E-1)[&rate=5.495798741881502E-4]:3.050239892292E-1)[&rate=5.495798741881502E-4]:4.249460174703E-1,(13[&rate=5.495798741881502E-4]:5.133482591769E-1,9[&rate=5.495798741881502E-4]:4.749920947935E-1)[&rate=5.495798741881502E-4]:5.539321725932E-1)[&rate=5.495798741881502E-4]:4.574380875778E-1)[&rate=5.495798741881502E-4]:8.488948289449E-1,38[&rate=5.495798741881502E-4]:1.264024307197E0)[&rate=5.495798741881502E-4]:1.813792025614E-1)[&rate=5.495798741881502E-4]:4.779525251241E-2)[&rate=5.495798741881502E-4]:9.317653152566E-2,(36[&rate=5.495798741881502E-4]:5.616956944052E-1,33[&rate=5.495798741881502E-4]:5.261765687223E-1)[&rate=5.495798741881502E-4]:2.017886644411E-1)[&rate=5.495798741881502E-4]:9.044036213666E-2)[&rate=5.495798741881502E-4]:6.033828501255E-3);
tree STATE_19410000 [&joint=-18016.645689704455,lnP=-18016.645689704455] = [&R] (61[&rate=6.283998276618158E-4]:9.642347770257E-1,(29[&rate=6.283998276618158E-4]:6.164408101945E-1,(30[&rate=6.283998276618158E-4]:6.069603243866E-1,((62[&rate=6.283998276618158E-4]:3.267555159197E-1,(14[&rate=6.283998276618158E-4]:2.345113787531E0,(2[&rate=6.283998276618158E-4]:7.7492215862E-1,((24[&rate=6.283998276618158E-4]:6.401106794188E-1,(7[&rate=6.283998276618158E-4]:1.197308457043E-1,6[&rate=6.283998276618158E-4]:1.197308457043E-1)[&rate=6.283998276618158E-4]:4.13530518646E-1)[&rate=6.283998276618158E-4]:1.44426826635E-1,((20[&rate=6.283998276618158E-4]:7.529827100464E-2,25[&rate=6.283998276618158E-4]:9.173662716902E-2)[&rate=6.283998276618158E-4]:6.241655085168E-1,28[&rate=6.283998276618158E-4]:7.542583000695E-1)[&rate=6.283998276618158E-4]:7.411482242262E-2)[&rate=6.283998276618158E-4]:1.739462964019E-1)[&rate=6.283998276618158E-4]:1.441424505623E0)[&rate=6.283998276618158E-4]:9.757605325709E-3)[&rate=6.283998276618158E-4]:2.59005150766E-1,(34[&rate=6.283998276618158E-4]:2.809983437823E-1,((36[&rate=6.283998276618158E-4]:4.442420316343E-1,33[&rate=6.283998276618158E-4]:4.087229059514E-1)[&rate=6.283998276618158E-4]:4.679276561391E-2,(((((((((52[&rate=6.283998276618158E-4]:5.521933014704E-1,(54[&rate=6.283998276618158E-4]:6.914746672862E-1,(47[&rate=6.283998276618158E-4]:2.553826923022E-1,42[&rate=6.283998276618158E-4]:2.389443361378E-1)[&rate=6.283998276618158E-4]:2.607495092306E-1)[&rate=6.283998276618158E-4]:1.127734287047E-1)[&rate=6.283998276618158E-4]:6.844871214027E-2,(63[&rate=6.283998276618158E-4]:2.167600082887E-1,58[&rate=6.283998276618158E-4]:2.140202822613E-1)[&rate=6.283998276618158E-4]:4.422381697056E-1)[&rate=6.283998276618158E-4]:9.925070934967E-2,(((43[&rate=6.283998276618158E-4]:4.332103583378E-1,((50[&rate=6.283998276618158E-4]:6.170074821313E-2,40[&rate=6.283998276618158E-4]:1.219747208159E-1)[&rate=6.283998276618158E-4]:1.453686037339E-1,44[&rate=6.283998276618158E-4]:2.646035985224E-1)[&rate=6.283998276618158E-4]:1.658670337881E-1)[&rate=6.283998276618158E-4]:4.864227604408E-2,45[&rate=6.283998276618158E-4]:5.010307165736E-1)[&rate=6.283998276618158E-4]:2.009978491342E-1,(51[&rate=6.283998276618158E-4]:4.96223263979E-1,(17[&rate=6.283998276618158E-4]:4.194939910748E-1,11[&rate=6.283998276618158E-4]:3.811378266911E-1)[&rate=6.283998276618158E-4]:1.972772181098E-1)[&rate=6.283998276618158E-4]:1.263532469343E-1)[&rate=6.283998276618158E-4]:9.7316212047E-2)[&rate=6.283998276618158E-4]:2.886839217339E-1,(((48[&rate=6.283998276618158E-4]:6.546084512206E-1,((27[&rate=6.283998276618158E-4]:2.073128827287E-1,4[&rate=6.283998276618158E-4]:3.471014300265E-2)[&rate=6.283998276618158E-4]:3.762822694485E-1,(12[&rate=6.283998276618158E-4]:2.026256548257E-1,15[&rate=6.283998276618158E-4]:2.409818192094E-1)[&rate=6.283998276618158E-4]:2.659010042006E-1)[&rate=6.283998276618158E-4]:1.860817921943E-1)[&rate=6.283998276618158E-4]:1.307504171398E-1,(53[&rate=6.283998276618158E-4]:5.195980658567E-1,8[&rate=6.283998276618158E-4]:5.086391617471E-1)[&rate=6.283998276618158E-4]:2.685005285313E-1)[&rate=6.283998276618158E-4]:1.388957507493E-1,((46[&rate=6.283998276618158E-4]:4.632240675542E-1,49[&rate=6.283998276618158E-4]:4.687035196089E-1)[&rate=6.283998276618158E-4]:2.155379581542E-1,41[&rate=6.283998276618158E-4]:6.568442174893E-1)[&rate=6.283998276618158E-4]:2.400131413466E-1)[&rate=6.283998276618158E-4]:1.665138064063E-1)[&rate=6.283998276618158E-4]:1.957785549762E-1,(((((1[&rate=6.283998276618158E-4]:5.089088108638E-2,(26[&rate=6.283998276618158E-4]:7.160670981853E-1,19[&rate=6.283998276618158E-4]:6.914095639389E-1)[&rate=6.283998276618158E-4]:1.21125152764E-1)[&rate=6.283998276618158E-4]:1.365184391102E-1,22[&rate=6.283998276618158E-4]:9.682312380048E-1)[&rate=6.283998276618158E-4]:2.418512584488E-1,39[&rate=6.283998276618158E-4]:4.843866083732E-2)[&rate=6.283998276618158E-4]:1.050250355667E-1,((55[&rate=6.283998276618158E-4]:3.101362958427E-1,10[&rate=6.283998276618158E-4]:3.293143780344E-1)[&rate=6.283998276618158E-4]:3.973020558552E-1,((23[&rate=6.283998276618158E-4]:3.096851023874E-1,18[&rate=6.283998276618158E-4]:2.905070201957E-1)[&rate=6.283998276618158E-4]:1.413929146696E-1,21[&rate=6.283998276618158E-4]:4.401191129474E-1)[&rate=6.283998276618158E-4]:3.714288277914E-1)[&rate=6.283998276618158E-4]:4.926006871719E-1)[&rate=6.283998276618158E-4]:2.816706816591E-2,(57[&rate=6.283998276618158E-4]:6.261900203664E-1,(59[&rate=6.283998276618158E-4]:5.029495552979E-1,(60[&rate=6.283998276618158E-4]:3.39560569643E-1,56[&rate=6.283998276618158E-4]:3.368208436154E-1)[&rate=6.283998276618158E-4]:1.688684377098E-1)[&rate=6.283998276618158E-4]:1.177610130136E-1)[&rate=6.283998276618158E-4]:8.020160866693E-1)[&rate=6.283998276618158E-4]:3.094361318276E-2)[&rate=6.283998276618158E-4]:1.004445997893E-1,(((3[&rate=6.283998276618158E-4]:5.455791712627E-1,16[&rate=6.283998276618158E-4]:6.606476644133E-1)[&rate=6.283998276618158E-4]:1.321197724146E-1,5[&rate=6.283998276618158E-4]:7.297537381978E-1)[&rate=6.283998276618158E-4]:1.715865158874E-1,(13[&rate=6.283998276618158E-4]:6.329244290985E-1,9[&rate=6.283998276618158E-4]:5.94568264715E-1)[&rate=6.283998276618158E-4]:3.232103455346E-1)[&rate=6.283998276618158E-4]:4.609937919498E-1)[&rate=6.283998276618158E-4]:5.961197170874E-1,38[&rate=6.283998276618158E-4]:9.036592425744E-1)[&rate=6.283998276618158E-4]:3.490558454146E-1,((37[&rate=6.283998276618158E-4]:4.393697046316E-2,31[&rate=6.283998276618158E-4]:4.393697046316E-2)[&rate=6.283998276618158E-4]:9.929409099224E-2,32[&rate=6.283998276618158E-4]:2.279305150075E-1)[&rate=6.283998276618158E-4]:1.909646762828E-1)[&rate=6.283998276618158E-4]:1.276731736804E-2,35[&rate=6.283998276618158E-4]:4.207335469096E-1)[&rate=6.283998276618158E-4]:4.844332684137E-2)[&rate=6.283998276618158E-4]:1.127502194386E-2)[&rate=6.283998276618158E-4]:1.763470223569E-1)[&rate=6.283998276618158E-4]:7.857670688118E-2)[&rate=6.283998276618158E-4]:9.480485807919E-3)[&rate=6.283998276618158E-4]:2.275753875963E-1);
tree STATE_19412000 [&joint=-18003.63080830139,lnP=-18003.63080830139] = [&R] ((((2[&rate=5.458224028881311E-4]:9.454118605312E-1,(((20[&rate=5.458224028881311E-4]:4.062095228726E-1,25[&rate=5.458224028881311E-4]:4.22647879037E-1)[&rate=5.458224028881311E-4]:2.698410178963E-1,28[&rate=5.458224028881311E-4]:7.308450613169E-1)[&rate=5.458224028881311E-4]:1.146218017208E-1,(24[&rate=5.458224028881311E-4]:5.786945584761E-1,(7[&rate=5.458224028881311E-4]:3.908018525427E-1,6[&rate=5.458224028881311E-4]:3.908018525427E-1)[&rate=5.458224028881311E-4]:8.104339086479E-2)[&rate=5.458224028881311E-4]:2.229366881232E-1)[&rate=5.458224028881311E-4]:3.273422577676E-1)[&rate=5.458224028881311E-4]:1.453861548969E0,(34[&rate=5.458224028881311E-4]:3.218894004532E-1,29[&rate=5.458224028881311E-4]:3.929276518194E-1)[&rate=5.458224028881311E-4]:4.961995485154E-2)[&rate=5.458224028881311E-4]:4.010532798736E-1,((35[&rate=5.458224028881311E-4]:7.229928739153E-1,(((36[&rate=5.458224028881311E-4]:5.390050988165E-1,33[&rate=5.458224028881311E-4]:5.034859731337E-1)[&rate=5.458224028881311E-4]:1.582198061002E-1,(((((((1[&rate=5.458224028881311E-4]:5.838234779459E-2,(26[&rate=5.458224028881311E-4]:7.502704579846E-1,19[&rate=5.458224028881311E-4]:7.256129237382E-1)[&rate=5.458224028881311E-4]:9.441325967289E-2)[&rate=5.458224028881311E-4]:7.019224758128E-2,22[&rate=5.458224028881311E-4]:9.093965131841E-1)[&rate=5.458224028881311E-4]:3.04781276278E-1,39[&rate=5.458224028881311E-4]:5.253395384573E-2)[&rate=5.458224028881311E-4]:1.033052720104E-1,((55[&rate=5.458224028881311E-4]:5.993330649751E-1,10[&rate=5.458224028881311E-4]:6.185111471669E-1)[&rate=5.458224028881311E-4]:1.854341482739E-1,((23[&rate=5.458224028881311E-4]:4.500399294968E-1,18[&rate=5.458224028881311E-4]:4.308618473051E-1)[&rate=5.458224028881311E-4]:2.420270260118E-1,21[&rate=5.458224028881311E-4]:6.811080513989E-1)[&rate=5.458224028881311E-4]:2.077687508911E-1)[&rate=5.458224028881311E-4]:4.176473550729E-1)[&rate=5.458224028881311E-4]:1.238049415358E-1,((57[&rate=5.458224028881311E-4]:6.032995556451E-1,((60[&rate=5.458224028881311E-4]:2.694913514974E-1,59[&rate=5.458224028881311E-4]:2.640118994425E-1)[&rate=5.458224028881311E-4]:1.186767752314E-1,56[&rate=5.458224028881311E-4]:3.854284007012E-1)[&rate=5.458224028881311E-4]:2.151314289163E-1)[&rate=5.458224028881311E-4]:9.184258986976E-1,(((((45[&rate=5.458224028881311E-4]:3.644473339472E-1,((50[&rate=5.458224028881311E-4]:8.546448189121E-2,40[&rate=5.458224028881311E-4]:1.45738454494E-1)[&rate=5.458224028881311E-4]:1.244903738114E-1,(44[&rate=5.458224028881311E-4]:2.393958769962E-1,43[&rate=5.458224028881311E-4]:2.421356030235E-1)[&rate=5.458224028881311E-4]:2.809322528181E-2)[&rate=5.458224028881311E-4]:7.504042345011E-2)[&rate=5.458224028881311E-4]:1.011896801436E-1,51[&rate=5.458224028881311E-4]:3.861849592963E-1)[&rate=5.458224028881311E-4]:2.178291614529E-1,(17[&rate=5.458224028881311E-4]:3.948990509892E-1,11[&rate=5.458224028881311E-4]:3.565428866056E-1)[&rate=5.458224028881311E-4]:3.296630149655E-1)[&rate=5.458224028881311E-4]:3.126719457566E-1,((63[&rate=5.458224028881311E-4]:4.084241741659E-1,58[&rate=5.458224028881311E-4]:4.056844481386E-1)[&rate=5.458224028881311E-4]:3.965449366051E-1,(52[&rate=5.458224028881311E-4]:6.282805232133E-1,((54[&rate=5.458224028881311E-4]:2.65226555474E-1,47[&rate=5.458224028881311E-4]:8.98840897206E-2)[&rate=5.458224028881311E-4]:2.812218331926E-1,42[&rate=5.458224028881311E-4]:3.546675667488E-1)[&rate=5.458224028881311E-4]:3.338869290672E-1)[&rate=5.458224028881311E-4]:1.383324231741E-1)[&rate=5.458224028881311E-4]:1.500731201184E-1)[&rate=5.458224028881311E-4]:9.093708069134E-2,((((53[&rate=5.458224028881311E-4]:3.373673957337E-1,(27[&rate=5.458224028881311E-4]:1.757328193193E-1,4[&rate=5.458224028881311E-4]:3.130079593303E-3)[&rate=5.458224028881311E-4]:2.739633435376E-1)[&rate=5.458224028881311E-4]:8.589990396075E-2,(8[&rate=5.458224028881311E-4]:3.442447877274E-1,48[&rate=5.458224028881311E-4]:3.524639658095E-1)[&rate=5.458224028881311E-4]:6.806360785737E-2)[&rate=5.458224028881311E-4]:1.288381360474E-1,(12[&rate=5.458224028881311E-4]:3.938572360817E-1,15[&rate=5.458224028881311E-4]:4.322134004653E-1)[&rate=5.458224028881311E-4]:1.555084736326E-1)[&rate=5.458224028881311E-4]:1.041743976066E-1,((46[&rate=5.458224028881311E-4]:4.405866178859E-1,41[&rate=5.458224028881311E-4]:4.186688096668E-1)[&rate=5.458224028881311E-4]:9.656983181268E-2,49[&rate=5.458224028881311E-4]:5.426359017533E-1)[&rate=5.458224028881311E-4]:1.109042055677E-1)[&rate=5.458224028881311E-4]:4.36274820698E-1)[&rate=5.458224028881311E-4]:2.593077865975E-1)[&rate=5.458224028881311E-4]:4.494055515109E-3)[&rate=5.458224028881311E-4]:9.225904292279E-2,(((3[&rate=5.458224028881311E-4]:5.867643532349E-1,16[&rate=5.458224028881311E-4]:7.018328463855E-1)[&rate=5.458224028881311E-4]:1.905532618528E-1,(13[&rate=5.458224028881311E-4]:3.672682829783E-1,9[&rate=5.458224028881311E-4]:3.289121185948E-1)[&rate=5.458224028881311E-4]:5.168986471777E-1)[&rate=5.458224028881311E-4]:9.749484351222E-3,5[&rate=5.458224028881311E-4]:8.391218939594E-1)[&rate=5.458224028881311E-4]:5.820963848485E-1)[&rate=5.458224028881311E-4]:4.508759007446E-1,38[&rate=5.458224028881311E-4]:8.172996590044E-1)[&rate=5.458224028881311E-4]:7.028161808625E-1)[&rate=5.458224028881311E-4]:4.603496146581E-2,((37[&rate=5.458224028881311E-4]:1.512331452535E-1,31[&rate=5.458224028881311E-4]:1.512331452535E-1)[&rate=5.458224028881311E-4]:2.540327175173E-1,32[&rate=5.458224028881311E-4]:4.899653163228E-1)[&rate=5.458224028881311E-4]:2.423655883112E-1)[&rate=5.458224028881311E-4]:1.590931030057E-3)[&rate=5.458224028881311E-4]:2.872813141629E-2,(14[&rate=5.458224028881311E-4]:2.651587194044E0,62[&rate=5.458224028881311E-4]:6.234713171068E-1)[&rate=5.458224028881311E-4]:5.721143685885E-2)[&rate=5.458224028881311E-4]:2.202951817592E-1)[&rate=5.458224028881311E-4]:4.760295459778E-2,(61[&rate=5.458224028881311E-4]:8.481995408422E-1,30[&rate=5.458224028881311E-4]:7.279809616073E-1)[&rate=5.458224028881311E-4]:1.63222879535E-1);
tree STATE_19414000 [&joint=-18005.714928923455,lnP=-18005.714928923455] = [&R] ((((62[&rate=5.245186631934459E-4]:7.169353471018E-1,((14[&rate=5.245186631934459E-4]:2.457394879189E0,(((((((17[&rate=5.245186631934459E-4]:3.546865713537E-1,11[&rate=5.245186631934459E-4]:3.1633040697E-1)[&rate=5.245186631934459E-4]:2.387200853884E-1,51[&rate=5.245186631934459E-4]:4.728587115365E-1)[&rate=5.245186631934459E-4]:4.505155219447E-1,((((50[&rate=5.245186631934459E-4]:8.405726210039E-2,40[&rate=5.245186631934459E-4]:1.443312347032E-1)[&rate=5.245186631934459E-4]:1.627351697796E-1,(43[&rate=5.245186631934459E-4]:1.152275927763E-1,44[&rate=5.245186631934459E-4]:1.12487866749E-1)[&rate=5.245186631934459E-4]:1.918388117064E-1)[&rate=5.245186631934459E-4]:1.37733929758E-1,45[&rate=5.245186631934459E-4]:4.639784164324E-1)[&rate=5.245186631934459E-4]:4.01104484335E-1,(52[&rate=5.245186631934459E-4]:7.255487690196E-1,(((47[&rate=5.245186631934459E-4]:2.00468511749E-2,54[&rate=5.245186631934459E-4]:1.953893169283E-1)[&rate=5.245186631934459E-4]:4.210965874732E-1,42[&rate=5.245186631934459E-4]:4.247050824837E-1)[&rate=5.245186631934459E-4]:2.070455712316E-1,(63[&rate=5.245186631934459E-4]:2.062648790773E-1,58[&rate=5.245186631934459E-4]:2.0352515305E-1)[&rate=5.245186631934459E-4]:4.035679664189E-1)[&rate=5.245186631934459E-4]:1.54072087907E-1)[&rate=5.245186631934459E-4]:6.008207695339E-2)[&rate=5.245186631934459E-4]:1.377433875083E-1)[&rate=5.245186631934459E-4]:7.426145541278E-2,((12[&rate=5.245186631934459E-4]:2.854001606152E-1,15[&rate=5.245186631934459E-4]:3.237563249989E-1)[&rate=5.245186631934459E-4]:4.757951562332E-1,((41[&rate=5.245186631934459E-4]:4.396197632811E-1,46[&rate=5.245186631934459E-4]:4.615375715002E-1)[&rate=5.245186631934459E-4]:1.902733934431E-1,((27[&rate=5.245186631934459E-4]:2.281158826121E-1,4[&rate=5.245186631934459E-4]:5.55131428861E-2)[&rate=5.245186631934459E-4]:5.129393073537E-1,(((53[&rate=5.245186631934459E-4]:8.90266680298E-2,8[&rate=5.245186631934459E-4]:7.806776392014E-2)[&rate=5.245186631934459E-4]:4.274863602214E-1,48[&rate=5.245186631934459E-4]:5.137733022236E-1)[&rate=5.245186631934459E-4]:1.038081149E-1,49[&rate=5.245186631934459E-4]:6.175814171236E-1)[&rate=5.245186631934459E-4]:8.405279691344E-3)[&rate=5.245186631934459E-4]:3.130372018308E-2)[&rate=5.245186631934459E-4]:1.039048998504E-1)[&rate=5.245186631934459E-4]:3.186321528674E-1)[&rate=5.245186631934459E-4]:3.097634977024E-1,(((39[&rate=5.245186631934459E-4]:1.911422446841E-2,((55[&rate=5.245186631934459E-4]:4.918644247343E-1,10[&rate=5.245186631934459E-4]:5.11042506926E-1)[&rate=5.245186631934459E-4]:1.572683292296E-1,((23[&rate=5.245186631934459E-4]:6.178152498241E-1,18[&rate=5.245186631934459E-4]:5.986371676324E-1)[&rate=5.245186631934459E-4]:8.192592078405E-2,21[&rate=5.245186631934459E-4]:6.887822664985E-1)[&rate=5.245186631934459E-4]:6.446007650636E-2)[&rate=5.245186631934459E-4]:4.165568129702E-1)[&rate=5.245186631934459E-4]:4.85495127526E-2,((1[&rate=5.245186631934459E-4]:1.242582476655E-1,(26[&rate=5.245186631934459E-4]:6.36670592985E-1,19[&rate=5.245186631934459E-4]:6.120130587386E-1)[&rate=5.245186631934459E-4]:2.738890245434E-1)[&rate=5.245186631934459E-4]:1.115006416884E-1,22[&rate=5.245186631934459E-4]:1.016580807162E0)[&rate=5.245186631934459E-4]:2.127267656752E-1)[&rate=5.245186631934459E-4]:1.222164132821E-1,(57[&rate=5.245186631934459E-4]:2.257252023407E-1,((60[&rate=5.245186631934459E-4]:1.003049327619E-1,59[&rate=5.245186631934459E-4]:9.482548070697E-2)[&rate=5.245186631934459E-4]:4.394472144833E-2,56[&rate=5.245186631934459E-4]:1.415099281827E-1)[&rate=5.245186631934459E-4]:8.147554813041E-2)[&rate=5.245186631934459E-4]:1.210730290628E0)[&rate=5.245186631934459E-4]:1.257382141756E-1)[&rate=5.245186631934459E-4]:1.129745651148E-1,((3[&rate=5.245186631934459E-4]:8.103692958898E-1,16[&rate=5.245186631934459E-4]:9.254377890404E-1)[&rate=5.245186631934459E-4]:2.276453443505E-1,((13[&rate=5.245186631934459E-4]:6.879489108123E-1,9[&rate=5.245186631934459E-4]:6.495927464288E-1)[&rate=5.245186631934459E-4]:9.430257319576E-2,5[&rate=5.245186631934459E-4]:7.274569634602E-1)[&rate=5.245186631934459E-4]:3.626124713005E-1)[&rate=5.245186631934459E-4]:3.878385635259E-1)[&rate=5.245186631934459E-4]:2.151405334022E-1,38[&rate=5.245186631934459E-4]:6.382540111408E-1)[&rate=5.245186631934459E-4]:7.068121009244E-1)[&rate=5.245186631934459E-4]:2.582092162053E-1,(2[&rate=5.245186631934459E-4]:8.706744397565E-1,(((20[&rate=5.245186631934459E-4]:3.786331064958E-1,25[&rate=5.245186631934459E-4]:3.950714626602E-1)[&rate=5.245186631934459E-4]:3.349516596511E-1,(24[&rate=5.245186631934459E-4]:6.497767548331E-1,(7[&rate=5.245186631934459E-4]:8.495703253976E-2,6[&rate=5.245186631934459E-4]:8.495703253976E-2)[&rate=5.245186631934459E-4]:4.579704072248E-1)[&rate=5.245186631934459E-4]:7.47669154234E-2)[&rate=5.245186631934459E-4]:4.223839365803E-3,28[&rate=5.245186631934459E-4]:7.726031260607E-1)[&rate=5.245186631934459E-4]:3.254685739699E-1)[&rate=5.245186631934459E-4]:1.71616253235E0)[&rate=5.245186631934459E-4]:2.944712864474E-2)[&rate=5.245186631934459E-4]:4.976299825816E-3,34[&rate=5.245186631934459E-4]:5.934963463811E-1)[&rate=5.245186631934459E-4]:9.663227635984E-2,(61[&rate=5.245186631934459E-4]:8.430881427289E-1,((36[&rate=5.245186631934459E-4]:6.251988649553E-1,33[&rate=5.245186631934459E-4]:5.896797392725E-1)[&rate=5.245186631934459E-4]:2.225233860307E-1,(35[&rate=5.245186631934459E-4]:8.109926269261E-1,((37[&rate=5.245186631934459E-4]:2.66255471514E-1,31[&rate=5.245186631934459E-4]:2.66255471514E-1)[&rate=5.245186631934459E-4]:2.973668274068E-1,32[&rate=5.245186631934459E-4]:6.483217524729E-1)[&rate=5.245186631934459E-4]:1.73599836202E-1)[&rate=5.245186631934459E-4]:1.487170056271E-2)[&rate=5.245186631934459E-4]:2.542053655148E-2)[&rate=5.245186631934459E-4]:3.829731061318E-2)[&rate=5.245186631934459E-4]:4.988545329277E-2,(30[&rate=5.245186631934459E-4]:7.873243529014E-1,29[&rate=5.245186631934459E-4]:7.873243529014E-1)[&rate=5.245186631934459E-4]:2.372797449855E-2);
tree STATE_19416000 [&joint=-17999.153909794735,lnP=-17999.153909794735] = [&R] (((((37[&rate=6.547895622232664E-4]:1.075629114383E-1,31[&rate=6.547895622232664E-4]:1.075629114383E-1)[&rate=6.547895622232664E-4]:3.355679917971E-1,32[&rate=6.547895622232664E-4]:5.278303567874E-1)[&rate=6.547895622232664E-4]:2.918387911476E-1,((36[&rate=6.547895622232664E-4]:7.962836063241E-1,33[&rate=6.547895622232664E-4]:7.607644806412E-1)[&rate=6.547895622232664E-4]:2.992003208803E-2,35[&rate=6.547895622232664E-4]:8.043457149149E-1)[&rate=6.547895622232664E-4]:4.394471271333E-3)[&rate=6.547895622232664E-4]:1.438044181124E-2,61[&rate=6.547895622232664E-4]:8.149239066861E-1)[&rate=6.547895622232664E-4]:8.331591179299E-2,(((((((57[&rate=6.547895622232664E-4]:4.903347039994E-1,((60[&rate=6.547895622232664E-4]:1.063204464204E-1,56[&rate=6.547895622232664E-4]:1.035807203928E-1)[&rate=6.547895622232664E-4]:1.187578852677E-1,59[&rate=6.547895622232664E-4]:2.195988796332E-1)[&rate=6.547895622232664E-4]:2.652563723113E-1)[&rate=6.547895622232664E-4]:9.19554528577E-1,((((((54[&rate=6.547895622232664E-4]:2.797056711029E-1,47[&rate=6.547895622232664E-4]:1.043632053495E-1)[&rate=6.547895622232664E-4]:1.192412034463E-1,42[&rate=6.547895622232664E-4]:2.071660526314E-1)[&rate=6.547895622232664E-4]:5.909207848762E-1,((63[&rate=6.547895622232664E-4]:1.942168275786E-1,58[&rate=6.547895622232664E-4]:1.914771015513E-1)[&rate=6.547895622232664E-4]:5.608881728224E-1,52[&rate=6.547895622232664E-4]:7.167488360173E-1)[&rate=6.547895622232664E-4]:2.106402888749E-2)[&rate=6.547895622232664E-4]:1.55397745432E-1,((17[&rate=6.547895622232664E-4]:6.188074730416E-1,11[&rate=6.547895622232664E-4]:5.804513086579E-1)[&rate=6.547895622232664E-4]:3.186312804206E-1,((((50[&rate=6.547895622232664E-4]:1.216740194009E-1,40[&rate=6.547895622232664E-4]:1.819479920037E-1)[&rate=6.547895622232664E-4]:2.950957798557E-1,(44[&rate=6.547895622232664E-4]:3.412979881841E-1,43[&rate=6.547895622232664E-4]:3.440377142114E-1)[&rate=6.547895622232664E-4]:1.33006057648E-1)[&rate=6.547895622232664E-4]:1.132671655992E-1,45[&rate=6.547895622232664E-4]:6.094890196503E-1)[&rate=6.547895622232664E-4]:2.500144864129E-1,51[&rate=6.547895622232664E-4]:7.800514512687E-1)[&rate=6.547895622232664E-4]:3.68393569879E-2)[&rate=6.547895622232664E-4]:7.631980208012E-2)[&rate=6.547895622232664E-4]:1.48048689667E-1,(((41[&rate=6.547895622232664E-4]:6.687870566236E-1,46[&rate=6.547895622232664E-4]:6.907048648426E-1)[&rate=6.547895622232664E-4]:1.190898478456E-1,49[&rate=6.547895622232664E-4]:8.15274164743E-1)[&rate=6.547895622232664E-4]:1.915846606129E-1,((53[&rate=6.547895622232664E-4]:2.880136726915E-1,48[&rate=6.547895622232664E-4]:2.852739466639E-1)[&rate=6.547895622232664E-4]:4.158245795897E-1,((27[&rate=6.547895622232664E-4]:3.323141104824E-1,4[&rate=6.547895622232664E-4]:1.597113707564E-1)[&rate=6.547895622232664E-4]:3.779089084937E-1,(8[&rate=6.547895622232664E-4]:5.617395045139E-1,(12[&rate=6.547895622232664E-4]:2.330041984368E-1,15[&rate=6.547895622232664E-4]:2.713603628205E-1)[&rate=6.547895622232664E-4]:3.369544841591E-1)[&rate=6.547895622232664E-4]:2.519584322934E-2)[&rate=6.547895622232664E-4]:1.059440004283E-1)[&rate=6.547895622232664E-4]:3.057602991023E-1)[&rate=6.547895622232664E-4]:1.165922554698E-1)[&rate=6.547895622232664E-4]:8.932172845084E-2,((39[&rate=6.547895622232664E-4]:4.808990124789E-2,((55[&rate=6.547895622232664E-4]:6.318222170358E-1,10[&rate=6.547895622232664E-4]:6.510002992275E-1)[&rate=6.547895622232664E-4]:5.701533065327E-2,((23[&rate=6.547895622232664E-4]:4.598382699975E-1,18[&rate=6.547895622232664E-4]:4.406601878058E-1)[&rate=6.547895622232664E-4]:1.743332592163E-1,21[&rate=6.547895622232664E-4]:6.232126251042E-1)[&rate=6.547895622232664E-4]:1.697345116259E-1)[&rate=6.547895622232664E-4]:4.058276960246E-1)[&rate=6.547895622232664E-4]:2.015278185947E-2,((1[&rate=6.547895622232664E-4]:1.030658170718E-1,(26[&rate=6.547895622232664E-4]:7.325539204032E-1,19[&rate=6.547895622232664E-4]:7.078963861567E-1)[&rate=6.547895622232664E-4]:1.568132665316E-1)[&rate=6.547895622232664E-4]:1.576566947981E-1,22[&rate=6.547895622232664E-4]:1.041544429678E0)[&rate=6.547895622232664E-4]:1.883420890456E-1)[&rate=6.547895622232664E-4]:7.055752342956E-2)[&rate=6.547895622232664E-4]:2.451368357365E-2)[&rate=6.547895622232664E-4]:2.889413969226E-1,(((16[&rate=6.547895622232664E-4]:7.035554172466E-1,(13[&rate=6.547895622232664E-4]:2.538492533723E-1,9[&rate=6.547895622232664E-4]:2.154930889889E-1)[&rate=6.547895622232664E-4]:4.41486985792E-1)[&rate=6.547895622232664E-4]:1.617216302635E-2,5[&rate=6.547895622232664E-4]:6.567138816428E-1)[&rate=6.547895622232664E-4]:1.955475488635E-1,3[&rate=6.547895622232664E-4]:8.002066359858E-1)[&rate=6.547895622232664E-4]:6.4930892502E-1)[&rate=6.547895622232664E-4]:2.757015037152E-1,38[&rate=6.547895622232664E-4]:7.224773386934E-1)[&rate=6.547895622232664E-4]:7.913681269949E-1,62[&rate=6.547895622232664E-4]:5.980583558749E-1)[&rate=6.547895622232664E-4]:7.543421804739E-2,(2[&rate=6.547895622232664E-4]:8.468985562349E-1,((28[&rate=6.547895622232664E-4]:7.016358975566E-1,(20[&rate=6.547895622232664E-4]:4.038528219879E-1,25[&rate=6.547895622232664E-4]:4.202911781523E-1)[&rate=6.547895622232664E-4]:2.429885550207E-1)[&rate=6.547895622232664E-4]:3.55214062913E-2,(24[&rate=6.547895622232664E-4]:5.201602794747E-1,(7[&rate=6.547895622232664E-4]:9.840368298668E-2,6[&rate=6.547895622232664E-4]:9.840368298668E-2)[&rate=6.547895622232664E-4]:3.149072814195E-1)[&rate=6.547895622232664E-4]:1.731614079348E-1)[&rate=6.547895622232664E-4]:3.37138512661E-1)[&rate=6.547895622232664E-4]:1.725942771336E0)[&rate=6.547895622232664E-4]:4.902591067718E-2,(30[&rate=6.547895622232664E-4]:6.337270078023E-1,(14[&rate=6.547895622232664E-4]:2.659552503194E0,(34[&rate=6.547895622232664E-4]:3.211121337011E-1,29[&rate=6.547895622232664E-4]:3.921503850673E-1)[&rate=6.547895622232664E-4]:1.819091920095E-1)[&rate=6.547895622232664E-4]:5.966743072544E-2)[&rate=6.547895622232664E-4]:3.141442761685E-2)[&rate=6.547895622232664E-4]:1.12879803825E-1);
tree STATE_19418000 [&joint=-18009.479877317543,lnP=-18009.479877317543] = [&R] (((37[&rate=5.37806934819425E-4]:3.187520630958E-1,31[&rate=5.37806934819425E-4]:3.187520630958E-1)[&rate=5.37806934819425E-4]:2.561644580584E-1,32[&rate=5.37806934819425E-4]:6.596159747062E-1)[&rate=5.37806934819425E-4]:3.672495385415E-1,((((29[&rate=5.37806934819425E-4]:5.061107196317E-1,14[&rate=5.37806934819425E-4]:2.591603645749E0)[&rate=5.37806934819425E-4]:3.23686916565E-2,(61[&rate=5.37806934819425E-4]:6.51245996185E-1,(((2[&rate=5.37806934819425E-4]:6.844534755723E-1,(((24[&rate=5.37806934819425E-4]:5.330121186156E-1,(7[&rate=5.37806934819425E-4]:1.07544932734E-1,6[&rate=5.37806934819425E-4]:1.07544932734E-1)[&rate=5.37806934819425E-4]:3.186178708131E-1)[&rate=5.37806934819425E-4]:1.821087415574E-1,28[&rate=5.37806934819425E-4]:7.589564766115E-1)[&rate=5.37806934819425E-4]:2.652327509185E-2,(20[&rate=5.37806934819425E-4]:3.358630101887E-1,25[&rate=5.37806934819425E-4]:3.523013663531E-1)[&rate=5.37806934819425E-4]:3.948222209665E-1)[&rate=5.37806934819425E-4]:1.26370984143E-1)[&rate=5.37806934819425E-4]:1.714089374151E0,(((((((((55[&rate=5.37806934819425E-4]:6.391314922912E-1,10[&rate=5.37806934819425E-4]:6.583095744829E-1)[&rate=5.37806934819425E-4]:1.563743909832E-1,((23[&rate=5.37806934819425E-4]:6.464943081257E-1,18[&rate=5.37806934819425E-4]:6.27316225934E-1)[&rate=5.37806934819425E-4]:1.08164993587E-1,21[&rate=5.37806934819425E-4]:7.43700397603E-1)[&rate=5.37806934819425E-4]:1.559150747123E-1)[&rate=5.37806934819425E-4]:2.707690695121E-1,39[&rate=5.37806934819425E-4]:1.969961032078E-2)[&rate=5.37806934819425E-4]:7.018253328813E-2,((1[&rate=5.37806934819425E-4]:2.406420402227E-1,(26[&rate=5.37806934819425E-4]:7.190629459577E-1,19[&rate=5.37806934819425E-4]:6.944054117113E-1)[&rate=5.37806934819425E-4]:3.078804641279E-1)[&rate=5.37806934819425E-4]:4.416625899748E-2,22[&rate=5.37806934819425E-4]:1.065630217028E0)[&rate=5.37806934819425E-4]:1.858957621969E-1)[&rate=5.37806934819425E-4]:2.287044113128E-2,(((52[&rate=5.37806934819425E-4]:7.472675918598E-1,(((42[&rate=5.37806934819425E-4]:1.326374750291E-1,47[&rate=5.37806934819425E-4]:1.490758311935E-1)[&rate=5.37806934819425E-4]:1.884056015919E-1,54[&rate=5.37806934819425E-4]:5.128238985388E-1)[&rate=5.37806934819425E-4]:3.42459683574E-1,(63[&rate=5.37806934819425E-4]:2.420069864151E-1,58[&rate=5.37806934819425E-4]:2.392672603877E-1)[&rate=5.37806934819425E-4]:3.995779655608E-1)[&rate=5.37806934819425E-4]:1.440388042676E-1)[&rate=5.37806934819425E-4]:2.007814532147E-1,(((43[&rate=5.37806934819425E-4]:4.9587981257E-1,45[&rate=5.37806934819425E-4]:5.150578947617E-1)[&rate=5.37806934819425E-4]:1.023256423968E-2,((50[&rate=5.37806934819425E-4]:6.963740052903E-2,40[&rate=5.37806934819425E-4]:1.299113731318E-1)[&rate=5.37806934819425E-4]:2.940720444109E-1,44[&rate=5.37806934819425E-4]:4.212436915153E-1)[&rate=5.37806934819425E-4]:8.212895926699E-2)[&rate=5.37806934819425E-4]:3.212191365345E-1,(51[&rate=5.37806934819425E-4]:5.642902688545E-1,(17[&rate=5.37806934819425E-4]:6.345099311819E-1,11[&rate=5.37806934819425E-4]:5.961537667983E-1)[&rate=5.37806934819425E-4]:5.032828287814E-2)[&rate=5.37806934819425E-4]:2.027672718869E-1)[&rate=5.37806934819425E-4]:1.809915043331E-1)[&rate=5.37806934819425E-4]:5.653650632369E-2,((((49[&rate=5.37806934819425E-4]:3.12766976048E-1,(27[&rate=5.37806934819425E-4]:2.152147740219E-1,4[&rate=5.37806934819425E-4]:4.261203429588E-2)[&rate=5.37806934819425E-4]:2.126206951769E-1)[&rate=5.37806934819425E-4]:4.322362664842E-1,(53[&rate=5.37806934819425E-4]:2.445782418729E-1,48[&rate=5.37806934819425E-4]:2.418385158453E-1)[&rate=5.37806934819425E-4]:5.031647266869E-1)[&rate=5.37806934819425E-4]:1.761594147561E-2,(8[&rate=5.37806934819425E-4]:6.516751402217E-1,(12[&rate=5.37806934819425E-4]:4.240556734309E-1,15[&rate=5.37806934819425E-4]:4.624118378146E-1)[&rate=5.37806934819425E-4]:2.358386448729E-1)[&rate=5.37806934819425E-4]:1.02724865704E-1)[&rate=5.37806934819425E-4]:2.64847207321E-2,(41[&rate=5.37806934819425E-4]:5.977003405081E-1,46[&rate=5.37806934819425E-4]:6.196181487272E-1)[&rate=5.37806934819425E-4]:1.64006303958E-1)[&rate=5.37806934819425E-4]:2.976734274801E-1)[&rate=5.37806934819425E-4]:9.994785525969E-2)[&rate=5.37806934819425E-4]:1.116532570319E-2,(57[&rate=5.37806934819425E-4]:4.547633868043E-1,(56[&rate=5.37806934819425E-4]:3.3754567707E-1,(60[&rate=5.37806934819425E-4]:3.257393543513E-1,59[&rate=5.37806934819425E-4]:3.202599022964E-1)[&rate=5.37806934819425E-4]:1.454604874621E-2)[&rate=5.37806934819425E-4]:1.144779837068E-1)[&rate=5.37806934819425E-4]:9.157298661049E-1)[&rate=5.37806934819425E-4]:2.082968452201E-1,(((16[&rate=5.37806934819425E-4]:8.747355482295E-1,(13[&rate=5.37806934819425E-4]:3.251788029821E-1,9[&rate=5.37806934819425E-4]:2.868226385986E-1)[&rate=5.37806934819425E-4]:5.413375671651E-1)[&rate=5.37806934819425E-4]:8.630568322481E-2,5[&rate=5.37806934819425E-4]:8.980275328242E-1)[&rate=5.37806934819425E-4]:1.908775571925E-1,3[&rate=5.37806934819425E-4]:1.036850295496E0)[&rate=5.37806934819425E-4]:2.926247341399E-1)[&rate=5.37806934819425E-4]:3.961484745402E-1,38[&rate=5.37806934819425E-4]:7.228837781486E-1)[&rate=5.37806934819425E-4]:6.76492690058E-1,62[&rate=5.37806934819425E-4]:4.835893583932E-1)[&rate=5.37806934819425E-4]:1.56047376808E-2)[&rate=5.37806934819425E-4]:5.884316906307E-2,30[&rate=5.37806934819425E-4]:5.006602159568E-1)[&rate=5.37806934819425E-4]:3.036720099337E-2)[&rate=5.37806934819425E-4]:7.451994338104E-3)[&rate=5.37806934819425E-4]:2.873257208556E-1,35[&rate=5.37806934819425E-4]:9.542204326901E-1)[&rate=5.37806934819425E-4]:2.256077435189E-2,(34[&rate=5.37806934819425E-4]:5.601169776359E-1,(36[&rate=5.37806934819425E-4]:7.479445896367E-1,33[&rate=5.37806934819425E-4]:7.124254639539E-1)[&rate=5.37806934819425E-4]:3.348386340886E-2)[&rate=5.37806934819425E-4]:2.172106774936E-1)[&rate=5.37806934819425E-4]:3.915534445697E-2);
tree STATE_19420000 [&joint=-18026.33620004302,lnP=-18026.33620004302] = [&R] ((((34[&rate=6.403233088259347E-4]:2.464946424458E-1,(((((57[&rate=6.403233088259347E-4]:4.632500032283E-1,(56[&rate=6.403233088259347E-4]:3.053994070621E-1,(59[&rate=6.403233088259347E-4]:1.875184823156E-1,60[&rate=6.403233088259347E-4]:1.929979343706E-1)[&rate=6.403233088259347E-4]:1.151411987191E-1)[&rate=6.403233088259347E-4]:1.551108701387E-1)[&rate=6.403233088259347E-4]:8.702243465011E-1,((((1[&rate=6.403233088259347E-4]:1.048600834694E-1,(26[&rate=6.403233088259347E-4]:6.734319338044E-1,19[&rate=6.403233088259347E-4]:6.487743995579E-1)[&rate=6.403233088259347E-4]:2.177295195279E-1)[&rate=6.403233088259347E-4]:2.094388567576E-1,22[&rate=6.403233088259347E-4]:1.095120858035E0)[&rate=6.403233088259347E-4]:1.033734982603E-1,((55[&rate=6.403233088259347E-4]:6.703772821142E-1,10[&rate=6.403233088259347E-4]:6.89555364306E-1)[&rate=6.403233088259347E-4]:2.7632570947E-1,((23[&rate=6.403233088259347E-4]:5.517386540327E-1,18[&rate=6.403233088259347E-4]:5.32560571841E-1)[&rate=6.403233088259347E-4]:1.248251161377E-1,21[&rate=6.403233088259347E-4]:6.656048660608E-1)[&rate=6.403233088259347E-4]:3.852077145644E-1)[&rate=6.403233088259347E-4]:1.367228715607E-1)[&rate=6.403233088259347E-4]:5.966583815731E-3,39[&rate=6.403233088259347E-4]:4.281710449491E-2)[&rate=6.403233088259347E-4]:4.408190276873E-2)[&rate=6.403233088259347E-4]:9.753182859481E-3,((((((47[&rate=6.403233088259347E-4]:1.780674947057E-1,54[&rate=6.403233088259347E-4]:3.534099604591E-1)[&rate=6.403233088259347E-4]:2.472324041872E-1,42[&rate=6.403233088259347E-4]:4.088615427285E-1)[&rate=6.403233088259347E-4]:4.518672164835E-1,(63[&rate=6.403233088259347E-4]:2.84175116103E-1,58[&rate=6.403233088259347E-4]:2.814353900756E-1)[&rate=6.403233088259347E-4]:5.546358348899E-1)[&rate=6.403233088259347E-4]:1.550592814393E-1,((44[&rate=6.403233088259347E-4]:4.864708168908E-1,((43[&rate=6.403233088259347E-4]:2.608262019774E-1,(50[&rate=6.403233088259347E-4]:2.036910674615E-2,40[&rate=6.403233088259347E-4]:8.064307934893E-2)[&rate=6.403233088259347E-4]:1.801831226285E-1)[&rate=6.403233088259347E-4]:9.798537229429E-2,45[&rate=6.403233088259347E-4]:3.779896564634E-1)[&rate=6.403233088259347E-4]:1.303989686465E-1)[&rate=6.403233088259347E-4]:3.922862397469E-1,((17[&rate=6.403233088259347E-4]:3.040924244688E-1,11[&rate=6.403233088259347E-4]:2.657362600851E-1)[&rate=6.403233088259347E-4]:2.748996530229E-1,51[&rate=6.403233088259347E-4]:4.584441322862E-1)[&rate=6.403233088259347E-4]:3.627786777761E-1)[&rate=6.403233088259347E-4]:1.342912579862E-1)[&rate=6.403233088259347E-4]:4.111999478721E-2,52[&rate=6.403233088259347E-4]:9.966340628357E-1)[&rate=6.403233088259347E-4]:3.558964826786E-2,(((((12[&rate=6.403233088259347E-4]:2.332904938404E-1,15[&rate=6.403233088259347E-4]:2.716466582241E-1)[&rate=6.403233088259347E-4]:3.476197612023E-1,49[&rate=6.403233088259347E-4]:5.809102550427E-1)[&rate=6.403233088259347E-4]:7.31857532555E-2,(8[&rate=6.403233088259347E-4]:4.644283435007E-1,(27[&rate=6.403233088259347E-4]:4.633764255397E-1,4[&rate=6.403233088259347E-4]:2.907736858137E-1)[&rate=6.403233088259347E-4]:1.24339589194E-1)[&rate=6.403233088259347E-4]:1.814484867154E-1)[&rate=6.403233088259347E-4]:7.666975647207E-2,(53[&rate=6.403233088259347E-4]:3.55441597168E-1,48[&rate=6.403233088259347E-4]:3.527018711404E-1)[&rate=6.403233088259347E-4]:3.780638936299E-1)[&rate=6.403233088259347E-4]:2.323808186746E-1,(41[&rate=6.403233088259347E-4]:8.102615405815E-1,46[&rate=6.403233088259347E-4]:8.321793488006E-1)[&rate=6.403233088259347E-4]:1.254877825896E-1)[&rate=6.403233088259347E-4]:1.512689084805E-1)[&rate=6.403233088259347E-4]:5.620930093726E-2)[&rate=6.403233088259347E-4]:8.814506734099E-2,((((13[&rate=6.403233088259347E-4]:3.461154653067E-1,9[&rate=6.403233088259347E-4]:3.077593009232E-1)[&rate=6.403233088259347E-4]:2.932768590894E-1,16[&rate=6.403233088259347E-4]:6.476115024784E-1)[&rate=6.403233088259347E-4]:1.250676196826E-1,5[&rate=6.403233088259347E-4]:7.096654235309E-1)[&rate=6.403233088259347E-4]:3.138338950454E-1,3[&rate=6.403233088259347E-4]:9.714445240558E-1)[&rate=6.403233088259347E-4]:2.10613007381E-1)[&rate=6.403233088259347E-4]:6.862173607317E-1,38[&rate=6.403233088259347E-4]:8.655351661409E-1)[&rate=6.403233088259347E-4]:4.251618866649E-1)[&rate=6.403233088259347E-4]:1.434199493315E-1,(61[&rate=6.403233088259347E-4]:5.804542569707E-1,14[&rate=6.403233088259347E-4]:2.545728603853E0)[&rate=6.403233088259347E-4]:7.171654076759E-4)[&rate=6.403233088259347E-4]:5.226440186558E-2,(29[&rate=6.403233088259347E-4]:5.020621608906E-1,((2[&rate=6.403233088259347E-4]:6.78093182569E-1,(((20[&rate=6.403233088259347E-4]:3.733056739162E-1,25[&rate=6.403233088259347E-4]:3.897440300806E-1)[&rate=6.403233088259347E-4]:1.705777353475E-1,28[&rate=6.403233088259347E-4]:5.986779298118E-1)[&rate=6.403233088259347E-4]:1.576561183244E-1,(24[&rate=6.403233088259347E-4]:6.749974017584E-1,(7[&rate=6.403233088259347E-4]:3.31067611652E-1,6[&rate=6.403233088259347E-4]:3.31067611652E-1)[&rate=6.403233088259347E-4]:2.370804750379E-1)[&rate=6.403233088259347E-4]:3.750102993932E-2)[&rate=6.403233088259347E-4]:1.491563947069E-1)[&rate=6.403233088259347E-4]:1.768622220558E0,(30[&rate=6.403233088259347E-4]:4.092081241664E-1,62[&rate=6.403233088259347E-4]:4.665851733467E-1)[&rate=6.403233088259347E-4]:8.078147613085E-2)[&rate=6.403233088259347E-4]:1.20725605933E-2)[&rate=6.403233088259347E-4]:1.115508411851E-2)[&rate=6.403233088259347E-4]:9.30412912624E-2,(((37[&rate=6.403233088259347E-4]:1.798958813276E-1,31[&rate=6.403233088259347E-4]:1.798958813276E-1)[&rate=6.403233088259347E-4]:1.746234388224E-1,32[&rate=6.403233088259347E-4]:4.392187737021E-1)[&rate=6.403233088259347E-4]:2.670028071117E-1,((36[&rate=6.403233088259347E-4]:4.590370999063E-1,33[&rate=6.403233088259347E-4]:4.235179742235E-1)[&rate=6.403233088259347E-4]:1.792044104087E-1,35[&rate=6.403233088259347E-4]:6.163835868178E-1)[&rate=6.403233088259347E-4]:7.890903224731E-2)[&rate=6.403233088259347E-4]:3.93812177527E-2);
tree STATE_19422000 [&joint=-18007.678806596858,lnP=-18007.678806596858] = [&R] ((((20[&rate=5.34438220902835E-4]:3.121851694929E-1,25[&rate=5.34438220902835E-4]:3.286235256573E-1)[&rate=5.34438220902835E-4]:3.263889887262E-1,((24[&rate=5.34438220902835E-4]:5.196224465006E-1,(7[&rate=5.34438220902835E-4]:2.091468182705E-1,6[&rate=5.34438220902835E-4]:2.091468182705E-1)[&rate=5.34438220902835E-4]:2.036263131617E-1)[&rate=5.34438220902835E-4]:1.129816805417E-1,28[&rate=5.34438220902835E-4]:6.764397434807E-1)[&rate=5.34438220902835E-4]:1.692893528646E-2)[&rate=5.34438220902835E-4]:1.946705193059E-1,2[&rate=5.34438220902835E-4]:6.60641937799E-1)[&rate=5.34438220902835E-4]:1.825473372994E0,(((((((((((((55[&rate=5.34438220902835E-4]:4.896237672929E-1,((23[&rate=5.34438220902835E-4]:2.969869758617E-1,18[&rate=5.34438220902835E-4]:2.778088936699E-1)[&rate=5.34438220902835E-4]:2.808213525232E-1,21[&rate=5.34438220902835E-4]:5.668494242752E-1)[&rate=5.34438220902835E-4]:2.688393205861E-2)[&rate=5.34438220902835E-4]:8.478190536569E-2,10[&rate=5.34438220902835E-4]:5.935837548503E-1)[&rate=5.34438220902835E-4]:4.748814175836E-1,39[&rate=5.34438220902835E-4]:2.711747776388E-3)[&rate=5.34438220902835E-4]:1.004441321211E-2,(22[&rate=5.34438220902835E-4]:1.053787138567E0,(1[&rate=5.34438220902835E-4]:7.733252829125E-2,(26[&rate=5.34438220902835E-4]:7.596251662124E-1,19[&rate=5.34438220902835E-4]:7.34967631966E-1)[&rate=5.34438220902835E-4]:1.040087319418E-1)[&rate=5.34438220902835E-4]:1.956326924675E-1)[&rate=5.34438220902835E-4]:1.206128580378E-1)[&rate=5.34438220902835E-4]:7.448718133133E-2,((((((42[&rate=5.34438220902835E-4]:8.293060322743E-2,54[&rate=5.34438220902835E-4]:2.747114251452E-1)[&rate=5.34438220902835E-4]:2.564098695649E-1,47[&rate=5.34438220902835E-4]:3.557788289567E-1)[&rate=5.34438220902835E-4]:4.766031501681E-1,52[&rate=5.34438220902835E-4]:7.556696503576E-1)[&rate=5.34438220902835E-4]:1.158352044149E-1,(63[&rate=5.34438220902835E-4]:4.452176833568E-1,58[&rate=5.34438220902835E-4]:4.424779573294E-1)[&rate=5.34438220902835E-4]:4.646433357994E-1)[&rate=5.34438220902835E-4]:5.747305785936E-2,(51[&rate=5.34438220902835E-4]:8.765841799433E-1,(((43[&rate=5.34438220902835E-4]:1.749949251945E-1,45[&rate=5.34438220902835E-4]:1.941730073863E-1)[&rate=5.34438220902835E-4]:4.067388596982E-1,(44[&rate=5.34438220902835E-4]:5.237458113951E-1,(50[&rate=5.34438220902835E-4]:8.899926644192E-2,40[&rate=5.34438220902835E-4]:1.492732390447E-1)[&rate=5.34438220902835E-4]:3.772122983778E-1)[&rate=5.34438220902835E-4]:5.524824747022E-2)[&rate=5.34438220902835E-4]:3.32620410433E-1,(17[&rate=5.34438220902835E-4]:5.783477179668E-1,11[&rate=5.34438220902835E-4]:5.399915535831E-1)[&rate=5.34438220902835E-4]:3.962804499616E-1)[&rate=5.34438220902835E-4]:2.250395722046E-2)[&rate=5.34438220902835E-4]:5.23937326885E-2)[&rate=5.34438220902835E-4]:5.958463606011E-2,(((49[&rate=5.34438220902835E-4]:4.26048101722E-1,46[&rate=5.34438220902835E-4]:4.205686496673E-1)[&rate=5.34438220902835E-4]:8.472429795352E-2,41[&rate=5.34438220902835E-4]:4.833751394017E-1)[&rate=5.34438220902835E-4]:4.821737007958E-1,(((53[&rate=5.34438220902835E-4]:1.7514525125E-1,48[&rate=5.34438220902835E-4]:1.724055252224E-1)[&rate=5.34438220902835E-4]:4.596410007185E-1,((27[&rate=5.34438220902835E-4]:4.387274696764E-1,4[&rate=5.34438220902835E-4]:2.661247299504E-1)[&rate=5.34438220902835E-4]:2.662826078629E-1,(12[&rate=5.34438220902835E-4]:2.08242779339E-1,15[&rate=5.34438220902835E-4]:2.465989437227E-1)[&rate=5.34438220902835E-4]:3.816988050495E-1)[&rate=5.34438220902835E-4]:4.210494155244E-2)[&rate=5.34438220902835E-4]:5.218376781359E-2,8[&rate=5.34438220902835E-4]:6.760111156724E-1)[&rate=5.34438220902835E-4]:3.087158067168E-1)[&rate=5.34438220902835E-4]:7.780822904252E-2)[&rate=5.34438220902835E-4]:9.046161554557E-2)[&rate=5.34438220902835E-4]:4.833103466359E-2,(57[&rate=5.34438220902835E-4]:3.993187329333E-1,(60[&rate=5.34438220902835E-4]:3.442445554735E-1,(59[&rate=5.34438220902835E-4]:2.879249811381E-1,56[&rate=5.34438220902835E-4]:2.906647071655E-1)[&rate=5.34438220902835E-4]:5.084012228046E-2)[&rate=5.34438220902835E-4]:5.507417745977E-2)[&rate=5.34438220902835E-4]:9.828309865159E-1)[&rate=5.34438220902835E-4]:3.295414569896E-1,(((16[&rate=5.34438220902835E-4]:6.249667446116E-1,5[&rate=5.34438220902835E-4]:5.619530459815E-1)[&rate=5.34438220902835E-4]:7.31861774979E-2,(13[&rate=5.34438220902835E-4]:5.861947830127E-1,9[&rate=5.34438220902835E-4]:5.478386186292E-1)[&rate=5.34438220902835E-4]:1.037389610145E-1)[&rate=5.34438220902835E-4]:3.919963135788E-1,3[&rate=5.34438220902835E-4]:9.750807425377E-1)[&rate=5.34438220902835E-4]:4.872953654079E-1)[&rate=5.34438220902835E-4]:3.941803001428E-1,38[&rate=5.34438220902835E-4]:8.538166820609E-1)[&rate=5.34438220902835E-4]:5.162684727981E-1,61[&rate=5.34438220902835E-4]:5.171395751001E-1)[&rate=5.34438220902835E-4]:2.12479917782E-2,30[&rate=5.34438220902835E-4]:4.181689876434E-1)[&rate=5.34438220902835E-4]:7.678824718608E-3,29[&rate=5.34438220902835E-4]:4.25847812362E-1)[&rate=5.34438220902835E-4]:8.149574560852E-2,(((37[&rate=5.34438220902835E-4]:3.629105884189E-1,31[&rate=5.34438220902835E-4]:3.629105884189E-1)[&rate=5.34438220902835E-4]:9.58238943436E-2,32[&rate=5.34438220902835E-4]:5.434339363145E-1)[&rate=5.34438220902835E-4]:5.7045888754E-2,(35[&rate=5.34438220902835E-4]:5.346414613331E-1,(36[&rate=5.34438220902835E-4]:3.62125020244E-1,33[&rate=5.34438220902835E-4]:3.266058945611E-1)[&rate=5.34438220902835E-4]:1.943743645864E-1)[&rate=5.34438220902835E-4]:5.490940198664E-2)[&rate=5.34438220902835E-4]:4.620799519702E-2)[&rate=5.34438220902835E-4]:5.113353609112E-3,(14[&rate=5.34438220902835E-4]:2.494453857434E0,(62[&rate=5.34438220902835E-4]:4.037617388257E-1,34[&rate=5.34438220902835E-4]:2.753464382792E-1)[&rate=5.34438220902835E-4]:6.257624167159E-2)[&rate=5.34438220902835E-4]:1.034959802627E-1)[&rate=5.34438220902835E-4]:1.693259638397E-2);
tree STATE_19424000 [&joint=-18023.86533622556,lnP=-18023.86533622556] = [&R] ((((61[&rate=5.758679150695385E-4]:5.247199545679E-1,((((24[&rate=5.758679150695385E-4]:5.505347317154E-1,(7[&rate=5.758679150695385E-4]:2.256365727132E-1,6[&rate=5.758679150695385E-4]:2.256365727132E-1)[&rate=5.758679150695385E-4]:2.180488439336E-1)[&rate=5.758679150695385E-4]:2.175362092337E-1,((20[&rate=5.758679150695385E-4]:4.063914613876E-1,25[&rate=5.758679150695385E-4]:4.228298175519E-1)[&rate=5.758679150695385E-4]:2.80262899447E-1,28[&rate=5.758679150695385E-4]:7.414488813826E-1)[&rate=5.758679150695385E-4]:7.045767600487E-2)[&rate=5.758679150695385E-4]:2.076913480388E-1,2[&rate=5.758679150695385E-4]:7.922006451522E-1)[&rate=5.758679150695385E-4]:1.545437358433E0,14[&rate=5.758679150695385E-4]:2.466405126873E0)[&rate=5.758679150695385E-4]:2.358917457691E-2)[&rate=5.758679150695385E-4]:3.463196558561E-2,(62[&rate=5.758679150695385E-4]:3.959093524254E-1,((((((22[&rate=5.758679150695385E-4]:1.089124668617E0,(1[&rate=5.758679150695385E-4]:4.485424632567E-2,(26[&rate=5.758679150695385E-4]:5.036687716836E-1,19[&rate=5.758679150695385E-4]:4.790112374371E-1)[&rate=5.758679150695385E-4]:3.27486844505E-1)[&rate=5.758679150695385E-4]:2.634485044835E-1)[&rate=5.758679150695385E-4]:1.162903538642E-1,(((55[&rate=5.758679150695385E-4]:2.925541871067E-1,10[&rate=5.758679150695385E-4]:3.117322692984E-1)[&rate=5.758679150695385E-4]:2.949460409011E-1,((23[&rate=5.758679150695385E-4]:4.467141983027E-1,18[&rate=5.758679150695385E-4]:4.27536116111E-1)[&rate=5.758679150695385E-4]:1.323841287054E-1,21[&rate=5.758679150695385E-4]:5.681394228985E-1)[&rate=5.758679150695385E-4]:1.234703941503E-1)[&rate=5.758679150695385E-4]:4.605780610519E-1,39[&rate=5.758679150695385E-4]:1.502946593946E-3)[&rate=5.758679150695385E-4]:4.226824027127E-2)[&rate=5.758679150695385E-4]:1.775776962899E-1,((((52[&rate=5.758679150695385E-4]:6.206967410657E-1,((54[&rate=5.758679150695385E-4]:3.573475125556E-1,47[&rate=5.758679150695385E-4]:1.820050468023E-1)[&rate=5.758679150695385E-4]:7.079768066528E-2,42[&rate=5.758679150695385E-4]:2.363643713032E-1)[&rate=5.758679150695385E-4]:4.446063423652E-1)[&rate=5.758679150695385E-4]:1.090722392741E-2,(63[&rate=5.758679150695385E-4]:2.415414797473E-1,58[&rate=5.758679150695385E-4]:2.388017537199E-1)[&rate=5.758679150695385E-4]:4.284186496295E-1)[&rate=5.758679150695385E-4]:3.604792810088E-2,((((43[&rate=5.758679150695385E-4]:3.912135707068E-1,45[&rate=5.758679150695385E-4]:4.103916528985E-1)[&rate=5.758679150695385E-4]:7.559493867453E-2,(44[&rate=5.758679150695385E-4]:4.347550746517E-1,(50[&rate=5.758679150695385E-4]:1.673103557244E-1,40[&rate=5.758679150695385E-4]:2.275843283271E-1)[&rate=5.758679150695385E-4]:2.099104723519E-1)[&rate=5.758679150695385E-4]:2.931370870225E-2)[&rate=5.758679150695385E-4]:1.194478688287E-1,51[&rate=5.758679150695385E-4]:5.259824056073E-1)[&rate=5.758679150695385E-4]:5.241910815593E-2,(17[&rate=5.758679150695385E-4]:3.880951715111E-1,11[&rate=5.758679150695385E-4]:3.497390071274E-1)[&rate=5.758679150695385E-4]:3.108542874576E-1)[&rate=5.758679150695385E-4]:8.925037933072E-2)[&rate=5.758679150695385E-4]:3.153923271712E-1,((((41[&rate=5.758679150695385E-4]:4.537620784584E-1,46[&rate=5.758679150695385E-4]:4.756798866775E-1)[&rate=5.758679150695385E-4]:1.290429043066E-1,53[&rate=5.758679150695385E-4]:6.129419690664E-1)[&rate=5.758679150695385E-4]:1.217257205852E-1,(12[&rate=5.758679150695385E-4]:2.043895465339E-1,15[&rate=5.758679150695385E-4]:2.427457109176E-1)[&rate=5.758679150695385E-4]:5.2753841709E-1)[&rate=5.758679150695385E-4]:1.746913522328E-1,((8[&rate=5.758679150695385E-4]:7.296410725147E-1,(48[&rate=5.758679150695385E-4]:6.067266975384E-1,(27[&rate=5.758679150695385E-4]:3.698174790859E-1,4[&rate=5.758679150695385E-4]:1.972147393599E-1)[&rate=5.758679150695385E-4]:3.519777116033E-1)[&rate=5.758679150695385E-4]:1.311335530584E-1)[&rate=5.758679150695385E-4]:1.196714969961E-1,49[&rate=5.758679150695385E-4]:8.575317475929E-1)[&rate=5.758679150695385E-4]:4.908756826393E-2)[&rate=5.758679150695385E-4]:1.586166852302E-1)[&rate=5.758679150695385E-4]:2.300854848077E-1)[&rate=5.758679150695385E-4]:3.052913384277E-2,(57[&rate=5.758679150695385E-4]:5.623530080959E-1,(59[&rate=5.758679150695385E-4]:4.33054483016E-1,(56[&rate=5.758679150695385E-4]:4.011947988964E-1,60[&rate=5.758679150695385E-4]:4.039345249239E-1)[&rate=5.758679150695385E-4]:3.459941014702E-2)[&rate=5.758679150695385E-4]:1.238190730249E-1)[&rate=5.758679150695385E-4]:9.361003513678E-1)[&rate=5.758679150695385E-4]:1.567763046185E-1,(((16[&rate=5.758679150695385E-4]:7.86916596314E-1,5[&rate=5.758679150695385E-4]:7.239028976839E-1)[&rate=5.758679150695385E-4]:2.217707785178E-1,(13[&rate=5.758679150695385E-4]:3.610777533874E-1,9[&rate=5.758679150695385E-4]:3.227215890039E-1)[&rate=5.758679150695385E-4]:6.393904433621E-1)[&rate=5.758679150695385E-4]:3.749376814705E-1,3[&rate=5.758679150695385E-4]:1.268556563152E0)[&rate=5.758679150695385E-4]:1.373580324373E-1)[&rate=5.758679150695385E-4]:5.553575963336E-1,38[&rate=5.758679150695385E-4]:9.585324658949E-1)[&rate=5.758679150695385E-4]:3.531639963439E-1)[&rate=5.758679150695385E-4]:1.006010376735E-1)[&rate=5.758679150695385E-4]:4.049629836359E-2,(29[&rate=5.758679150695385E-4]:2.944470160439E-1,34[&rate=5.758679150695385E-4]:2.234087646777E-1)[&rate=5.758679150695385E-4]:1.851826232383E-1)[&rate=5.758679150695385E-4]:1.379016688222E-1,((35[&rate=5.758679150695385E-4]:4.035200560932E-1,(((37[&rate=5.758679150695385E-4]:1.49302544648E-1,31[&rate=5.758679150695385E-4]:1.49302544648E-1)[&rate=5.758679150695385E-4]:7.966437772071E-2,32[&rate=5.758679150695385E-4]:3.136663759207E-1)[&rate=5.758679150695385E-4]:9.593708648984E-2,(36[&rate=5.758679150695385E-4]:3.966911581803E-1,33[&rate=5.758679150695385E-4]:3.611720324974E-1)[&rate=5.758679150695385E-4]:2.384126597878E-2)[&rate=5.758679150695385E-4]:4.845555431345E-3)[&rate=5.758679150695385E-4]:2.079252300528E-1,30[&rate=5.758679150695385E-4]:4.830299855997E-1)[&rate=5.758679150695385E-4]:1.345013225047E-1);
tree STATE_19426000 [&joint=-18010.933522961324,lnP=-18010.933522961324] = [&R] (30[&rate=5.124030221194185E-4]:9.430483743782E-1,((((36[&rate=5.124030221194185E-4]:4.967115910912E-1,33[&rate=5.124030221194185E-4]:4.611924654083E-1)[&rate=5.124030221194185E-4]:5.631082041913E-2,35[&rate=5.124030221194185E-4]:5.311644880131E-1)[&rate=5.124030221194185E-4]:3.294314030576E-2,((37[&rate=5.124030221194185E-4]:1.026580028693E-1,31[&rate=5.124030221194185E-4]:1.026580028693E-1)[&rate=5.124030221194185E-4]:1.373752172605E-1,32[&rate=5.124030221194185E-4]:3.247326736819E-1)[&rate=5.124030221194185E-4]:2.503039163857E-1)[&rate=5.124030221194185E-4]:1.264440514564E-1,((((((((((12[&rate=5.124030221194185E-4]:3.667374065802E-1,15[&rate=5.124030221194185E-4]:4.050935709639E-1)[&rate=5.124030221194185E-4]:3.876445140639E-1,(53[&rate=5.124030221194185E-4]:7.01338708919E-1,(41[&rate=5.124030221194185E-4]:3.887296247129E-1,46[&rate=5.124030221194185E-4]:4.10647432932E-1)[&rate=5.124030221194185E-4]:2.824720979047E-1)[&rate=5.124030221194185E-4]:5.578293775268E-2)[&rate=5.124030221194185E-4]:1.486372073197E-1,((((27[&rate=5.124030221194185E-4]:3.053393950812E-1,4[&rate=5.124030221194185E-4]:1.327366553552E-1)[&rate=5.124030221194185E-4]:2.449820565027E-1,48[&rate=5.124030221194185E-4]:4.35252958433E-1)[&rate=5.124030221194185E-4]:3.605425968552E-1,8[&rate=5.124030221194185E-4]:7.875763772062E-1)[&rate=5.124030221194185E-4]:8.157236707118E-2,49[&rate=5.124030221194185E-4]:8.773679223594E-1)[&rate=5.124030221194185E-4]:2.565120560444E-2)[&rate=5.124030221194185E-4]:3.879819776827E-1,((22[&rate=5.124030221194185E-4]:1.023218681927E0,(1[&rate=5.124030221194185E-4]:7.711645009109E-2,(26[&rate=5.124030221194185E-4]:6.031257292008E-1,19[&rate=5.124030221194185E-4]:5.784681949544E-1)[&rate=5.124030221194185E-4]:2.602920907532E-1)[&rate=5.124030221194185E-4]:1.65280314028E-1)[&rate=5.124030221194185E-4]:2.312354760882E-1,(39[&rate=5.124030221194185E-4]:2.20884143152E-2,((55[&rate=5.124030221194185E-4]:5.317539959158E-1,10[&rate=5.124030221194185E-4]:5.509320781075E-1)[&rate=5.124030221194185E-4]:1.743201947293E-1,((23[&rate=5.124030221194185E-4]:5.385200206493E-1,18[&rate=5.124030221194185E-4]:5.193419384576E-1)[&rate=5.124030221194185E-4]:9.629789409788E-2,21[&rate=5.124030221194185E-4]:6.238590106376E-1)[&rate=5.124030221194185E-4]:1.863247690485E-1)[&rate=5.124030221194185E-4]:3.625895661358E-1)[&rate=5.124030221194185E-4]:7.072190808402E-2)[&rate=5.124030221194185E-4]:1.242181805078E-1)[&rate=5.124030221194185E-4]:6.078754010818E-2,((((52[&rate=5.124030221194185E-4]:4.903998846798E-1,(63[&rate=5.124030221194185E-4]:1.074498130194E-1,58[&rate=5.124030221194185E-4]:1.04710086992E-1)[&rate=5.124030221194185E-4]:4.213062360441E-1)[&rate=5.124030221194185E-4]:8.182784325654E-4,((42[&rate=5.124030221194185E-4]:2.125994470187E-1,47[&rate=5.124030221194185E-4]:2.290378031831E-1)[&rate=5.124030221194185E-4]:1.079945950114E-1,54[&rate=5.124030221194185E-4]:5.123748639478E-1)[&rate=5.124030221194185E-4]:2.308980936851E-1)[&rate=5.124030221194185E-4]:4.499720879189E-1,((((44[&rate=5.124030221194185E-4]:3.646684438235E-1,43[&rate=5.124030221194185E-4]:3.674081698509E-1)[&rate=5.124030221194185E-4]:1.719023674399E-1,(50[&rate=5.124030221194185E-4]:3.430830464435E-1,40[&rate=5.124030221194185E-4]:4.033570190463E-1)[&rate=5.124030221194185E-4]:1.359535182445E-1)[&rate=5.124030221194185E-4]:6.349533371522E-2,45[&rate=5.124030221194185E-4]:6.219839531978E-1)[&rate=5.124030221194185E-4]:1.936650086108E-1,(51[&rate=5.124030221194185E-4]:4.492044489754E-1,(17[&rate=5.124030221194185E-4]:4.868695180553E-1,11[&rate=5.124030221194185E-4]:4.485133536716E-1)[&rate=5.124030221194185E-4]:8.288287612561E-2)[&rate=5.124030221194185E-4]:2.869924580387E-1)[&rate=5.124030221194185E-4]:2.049933440171E-1)[&rate=5.124030221194185E-4]:2.238873248481E-1,(57[&rate=5.124030221194185E-4]:7.161842801031E-1,(59[&rate=5.124030221194185E-4]:5.164509617079E-1,(56[&rate=5.124030221194185E-4]:4.816925849703E-1,60[&rate=5.124030221194185E-4]:4.844323109979E-1)[&rate=5.124030221194185E-4]:3.749810276498E-2)[&rate=5.124030221194185E-4]:1.942538663402E-1)[&rate=5.124030221194185E-4]:7.036878163244E-1)[&rate=5.124030221194185E-4]:1.045192890535E-1)[&rate=5.124030221194185E-4]:8.733285290864E-2,((16[&rate=5.124030221194185E-4]:6.226546611149E-1,(5[&rate=5.124030221194185E-4]:4.882547257089E-1,(13[&rate=5.124030221194185E-4]:4.295923698893E-1,9[&rate=5.124030221194185E-4]:3.912362055058E-1)[&rate=5.124030221194185E-4]:1.134568763674E-1)[&rate=5.124030221194185E-4]:7.138623677592E-2)[&rate=5.124030221194185E-4]:1.025264948542E-1,3[&rate=5.124030221194185E-4]:6.101126628185E-1)[&rate=5.124030221194185E-4]:7.522965070779E-1)[&rate=5.124030221194185E-4]:4.287893858817E-1,38[&rate=5.124030221194185E-4]:7.884588297506E-1)[&rate=5.124030221194185E-4]:5.671069071583E-1,62[&rate=5.124030221194185E-4]:4.397786270954E-1)[&rate=5.124030221194185E-4]:1.492464915923E-2,14[&rate=5.124030221194185E-4]:2.482819153192E0)[&rate=5.124030221194185E-4]:5.082034430487E-3,(((((20[&rate=5.124030221194185E-4]:5.742313423716E-1,25[&rate=5.124030221194185E-4]:5.906696985359E-1)[&rate=5.124030221194185E-4]:3.487961744785E-1,(28[&rate=5.124030221194185E-4]:7.055045923795E-1,(24[&rate=5.124030221194185E-4]:6.048399813901E-1,(7[&rate=5.124030221194185E-4]:3.54896780901E-1,6[&rate=5.124030221194185E-4]:3.54896780901E-1)[&rate=5.124030221194185E-4]:1.430938854206E-1)[&rate=5.124030221194185E-4]:5.682899455096E-2)[&rate=5.124030221194185E-4]:2.723174450187E-1)[&rate=5.124030221194185E-4]:2.189213073724E-1,2[&rate=5.124030221194185E-4]:9.693460844965E-1)[&rate=5.124030221194185E-4]:1.330373576566E0,(29[&rate=5.124030221194185E-4]:2.808809555538E-1,34[&rate=5.124030221194185E-4]:2.098427041876E-1)[&rate=5.124030221194185E-4]:6.211290267935E-2)[&rate=5.124030221194185E-4]:5.391617002491E-3,61[&rate=5.124030221194185E-4]:4.686040544706E-1)[&rate=5.124030221194185E-4]:5.402278626918E-2)[&rate=5.124030221194185E-4]:1.597281177242E-1)[&rate=5.124030221194185E-4]:3.809119951492E-1);
tree STATE_19428000 [&joint=-18007.183209409304,lnP=-18007.183209409304] = [&R] (((((62[&rate=5.858255660117292E-4]:3.652436793579E-1,14[&rate=5.858255660117292E-4]:2.393359556295E0)[&rate=5.858255660117292E-4]:7.957479410739E-2,61[&rate=5.858255660117292E-4]:5.076600035198E-1)[&rate=5.858255660117292E-4]:5.050804846192E-2,(29[&rate=5.858255660117292E-4]:3.655742299765E-1,(34[&rate=5.858255660117292E-4]:2.679309976392E-1,((((((((55[&rate=5.858255660117292E-4]:6.607529096911E-1,10[&rate=5.858255660117292E-4]:6.799309918828E-1)[&rate=5.858255660117292E-4]:1.419978982829E-1,((23[&rate=5.858255660117292E-4]:5.024022905579E-1,18[&rate=5.858255660117292E-4]:4.832242083662E-1)[&rate=5.858255660117292E-4]:2.306236955805E-2,21[&rate=5.858255660117292E-4]:5.145057560063E-1)[&rate=5.858255660117292E-4]:3.923546410087E-1)[&rate=5.858255660117292E-4]:3.606750952691E-1,((22[&rate=5.858255660117292E-4]:1.104828059366E0,(1[&rate=5.858255660117292E-4]:4.273029788128E-2,(26[&rate=5.858255660117292E-4]:6.650516305167E-1,19[&rate=5.858255660117292E-4]:6.403940962702E-1)[&rate=5.858255660117292E-4]:1.639800372276E-1)[&rate=5.858255660117292E-4]:2.81275843676E-1)[&rate=5.858255660117292E-4]:1.710540981049E-1,39[&rate=5.858255660117292E-4]:1.142383218541E-1)[&rate=5.858255660117292E-4]:2.612238923296E-3)[&rate=5.858255660117292E-4]:9.332720710006E-2,((((12[&rate=5.858255660117292E-4]:5.917715723616E-1,15[&rate=5.858255660117292E-4]:6.301277367453E-1)[&rate=5.858255660117292E-4]:2.680909096175E-1,(((41[&rate=5.858255660117292E-4]:3.894618490317E-1,46[&rate=5.858255660117292E-4]:4.113796572508E-1)[&rate=5.858255660117292E-4]:9.836884893154E-2,53[&rate=5.858255660117292E-4]:5.179676842646E-1)[&rate=5.858255660117292E-4]:1.095844511292E-1,49[&rate=5.858255660117292E-4]:6.248124093663E-1)[&rate=5.858255660117292E-4]:2.350500726129E-1)[&rate=5.858255660117292E-4]:1.453757807838E-1,(((27[&rate=5.858255660117292E-4]:6.867292537211E-1,4[&rate=5.858255660117292E-4]:5.141265139951E-1)[&rate=5.858255660117292E-4]:2.686679140166E-2,48[&rate=5.858255660117292E-4]:5.98527551972E-1)[&rate=5.858255660117292E-4]:1.985815566312E-1,8[&rate=5.858255660117292E-4]:7.888899305211E-1)[&rate=5.858255660117292E-4]:2.081291541597E-1)[&rate=5.858255660117292E-4]:1.562686911509E-1,(((63[&rate=5.858255660117292E-4]:2.978598218041E-1,58[&rate=5.858255660117292E-4]:2.951200957767E-1)[&rate=5.858255660117292E-4]:5.05948113258E-1,((42[&rate=5.858255660117292E-4]:3.71129248177E-1,(54[&rate=5.858255660117292E-4]:4.941993695092E-1,47[&rate=5.858255660117292E-4]:3.188569037558E-1)[&rate=5.858255660117292E-4]:6.871070058563E-2)[&rate=5.858255660117292E-4]:1.644061036147E-1,52[&rate=5.858255660117292E-4]:4.752613791889E-1)[&rate=5.858255660117292E-4]:2.901903914895E-1)[&rate=5.858255660117292E-4]:1.572438251577E-1,((17[&rate=5.858255660117292E-4]:5.672308518479E-1,11[&rate=5.858255660117292E-4]:5.288746874642E-1)[&rate=5.858255660117292E-4]:2.789186304383E-1,(51[&rate=5.858255660117292E-4]:7.069700321643E-1,(((50[&rate=5.858255660117292E-4]:3.088807880866E-2,40[&rate=5.858255660117292E-4]:9.116205141143E-2)[&rate=5.858255660117292E-4]:3.082091433252E-1,44[&rate=5.858255660117292E-4]:3.966314687093E-1)[&rate=5.858255660117292E-4]:1.70085506604E-1,(43[&rate=5.858255660117292E-4]:5.083804456792E-1,45[&rate=5.858255660117292E-4]:5.275585278709E-1)[&rate=5.858255660117292E-4]:6.107625566143E-2)[&rate=5.858255660117292E-4]:1.977873034265E-1)[&rate=5.858255660117292E-4]:1.863150491635E-2)[&rate=5.858255660117292E-4]:1.970940587554E-1)[&rate=5.858255660117292E-4]:1.566195772559E-1)[&rate=5.858255660117292E-4]:1.226434167032E-1)[&rate=5.858255660117292E-4]:4.413012128591E-3,(57[&rate=5.858255660117292E-4]:5.678708406793E-1,(56[&rate=5.858255660117292E-4]:4.930086174793E-1,(60[&rate=5.858255660117292E-4]:3.636765230961E-1,59[&rate=5.858255660117292E-4]:3.581970710412E-1)[&rate=5.858255660117292E-4]:1.320718204107E-1)[&rate=5.858255660117292E-4]:7.212249717244E-2)[&rate=5.858255660117292E-4]:8.932952817925E-1)[&rate=5.858255660117292E-4]:1.465534920763E-1,(((13[&rate=5.858255660117292E-4]:3.985025267532E-1,9[&rate=5.858255660117292E-4]:3.601463623698E-1)[&rate=5.858255660117292E-4]:2.677316534748E-1,(16[&rate=5.858255660117292E-4]:5.478012614977E-1,5[&rate=5.858255660117292E-4]:4.847875628675E-1)[&rate=5.858255660117292E-4]:1.266520968126E-1)[&rate=5.858255660117292E-4]:2.039645324117E-1,3[&rate=5.858255660117292E-4]:7.633493975713E-1)[&rate=5.858255660117292E-4]:5.950551484836E-1)[&rate=5.858255660117292E-4]:8.221496261645E-1,38[&rate=5.858255660117292E-4]:1.177814446192E0)[&rate=5.858255660117292E-4]:1.302241760362E-1,((28[&rate=5.858255660117292E-4]:9.495381354738E-1,((20[&rate=5.858255660117292E-4]:4.232237459477E-1,25[&rate=5.858255660117292E-4]:4.396621021121E-1)[&rate=5.858255660117292E-4]:4.591194377625E-1,(24[&rate=5.858255660117292E-4]:7.18489149657E-1,(7[&rate=5.858255660117292E-4]:3.042136660198E-1,6[&rate=5.858255660117292E-4]:3.042136660198E-1)[&rate=5.858255660117292E-4]:3.074261685687E-1)[&rate=5.858255660117292E-4]:1.748129381628E-1)[&rate=5.858255660117292E-4]:1.240043121562E-2)[&rate=5.858255660117292E-4]:2.326875530728E-1,2[&rate=5.858255660117292E-4]:9.548284282726E-1)[&rate=5.858255660117292E-4]:1.336771837791E0)[&rate=5.858255660117292E-4]:4.094785771209E-3)[&rate=5.858255660117292E-4]:2.660498097106E-2)[&rate=5.858255660117292E-4]:7.237524277034E-2)[&rate=5.858255660117292E-4]:5.559875549738E-2,30[&rate=5.858255660117292E-4]:4.935482282442E-1)[&rate=5.858255660117292E-4]:3.602039075884E-3,((35[&rate=5.858255660117292E-4]:4.990997316867E-1,(36[&rate=5.858255660117292E-4]:4.503413158986E-1,33[&rate=5.858255660117292E-4]:4.148221902158E-1)[&rate=5.858255660117292E-4]:7.061633928532E-2)[&rate=5.858255660117292E-4]:2.918745862598E-2,((37[&rate=5.858255660117292E-4]:2.409585222487E-1,31[&rate=5.858255660117292E-4]:2.409585222487E-1)[&rate=5.858255660117292E-4]:1.51335513118E-1,32[&rate=5.858255660117292E-4]:4.769934889188E-1)[&rate=5.858255660117292E-4]:6.222266314267E-2)[&rate=5.858255660117292E-4]:9.72783775537E-2);
tree STATE_19430000 [&joint=-18026.844318340423,lnP=-18026.844318340423] = [&R] (29[&rate=6.28982346180182E-4]:6.776257227301E-1,(((((((2[&rate=6.28982346180182E-4]:7.384156092266E-1,((20[&rate=6.28982346180182E-4]:5.076121709628E-1,25[&rate=6.28982346180182E-4]:5.240505271272E-1)[&rate=6.28982346180182E-4]:3.317312042938E-1,28[&rate=6.28982346180182E-4]:8.941378958047E-1)[&rate=6.28982346180182E-4]:7.167497369603E-2)[&rate=6.28982346180182E-4]:3.823577301446E-1,(24[&rate=6.28982346180182E-4]:8.253282217764E-1,(7[&rate=6.28982346180182E-4]:4.074627413458E-1,6[&rate=6.28982346180182E-4]:4.074627413458E-1)[&rate=6.28982346180182E-4]:3.11016165362E-1)[&rate=6.28982346180182E-4]:4.790067614306E-1)[&rate=6.28982346180182E-4]:1.272601966677E0,(((((((22[&rate=6.28982346180182E-4]:9.802657005195E-1,(1[&rate=6.28982346180182E-4]:1.033338603545E-1,(26[&rate=6.28982346180182E-4]:6.047997421165E-1,19[&rate=6.28982346180182E-4]:5.8014220787E-1)[&rate=6.28982346180182E-4]:2.848354881009E-1)[&rate=6.28982346180182E-4]:9.610992235685E-2)[&rate=6.28982346180182E-4]:3.143832844196E-1,(39[&rate=6.28982346180182E-4]:1.169000643331E-1,((55[&rate=6.28982346180182E-4]:4.23654925506E-1,10[&rate=6.28982346180182E-4]:4.428330076977E-1)[&rate=6.28982346180182E-4]:3.323011337302E-1,((23[&rate=6.28982346180182E-4]:5.024322978075E-1,18[&rate=6.28982346180182E-4]:4.832542156158E-1)[&rate=6.28982346180182E-4]:2.12051439781E-1,21[&rate=6.28982346180182E-4]:7.035248334789E-1)[&rate=6.28982346180182E-4]:1.565408147983E-1)[&rate=6.28982346180182E-4]:4.075193475627E-1)[&rate=6.28982346180182E-4]:1.610508498967E-2)[&rate=6.28982346180182E-4]:2.225985624874E-1,(57[&rate=6.28982346180182E-4]:3.923498503085E-1,(60[&rate=6.28982346180182E-4]:3.88105457803E-1,(56[&rate=6.28982346180182E-4]:2.179584111413E-1,59[&rate=6.28982346180182E-4]:2.15218685114E-1)[&rate=6.28982346180182E-4]:1.67407320634E-1)[&rate=6.28982346180182E-4]:4.244392505575E-3)[&rate=6.28982346180182E-4]:1.209829203967E0)[&rate=6.28982346180182E-4]:1.292303857993E-1,(((((41[&rate=6.28982346180182E-4]:3.379220053399E-1,53[&rate=6.28982346180182E-4]:3.680589916412E-1)[&rate=6.28982346180182E-4]:6.982263018724E-2,46[&rate=6.28982346180182E-4]:4.296624437462E-1)[&rate=6.28982346180182E-4]:1.152561263552E-1,49[&rate=6.28982346180182E-4]:5.503980221561E-1)[&rate=6.28982346180182E-4]:3.05675611652E-1,((((27[&rate=6.28982346180182E-4]:2.46752018152E-1,4[&rate=6.28982346180182E-4]:7.414927842599E-2)[&rate=6.28982346180182E-4]:4.200146978035E-1,(12[&rate=6.28982346180182E-4]:4.028639726744E-1,15[&rate=6.28982346180182E-4]:4.412201370581E-1)[&rate=6.28982346180182E-4]:1.488342501303E-1)[&rate=6.28982346180182E-4]:2.169769870367E-1,48[&rate=6.28982346180182E-4]:7.686752098414E-1)[&rate=6.28982346180182E-4]:2.695109270558E-2,8[&rate=6.28982346180182E-4]:7.874071244649E-1)[&rate=6.28982346180182E-4]:6.044733126115E-2)[&rate=6.28982346180182E-4]:1.917126735792E-1,(((((54[&rate=6.28982346180182E-4]:4.09506252378E-1,42[&rate=6.28982346180182E-4]:2.177254304602E-1)[&rate=6.28982346180182E-4]:2.182359426676E-1,47[&rate=6.28982346180182E-4]:4.523997292922E-1)[&rate=6.28982346180182E-4]:3.653664730018E-1,(63[&rate=6.28982346180182E-4]:4.88665939722E-1,58[&rate=6.28982346180182E-4]:4.859262136946E-1)[&rate=6.28982346180182E-4]:2.907440981886E-1)[&rate=6.28982346180182E-4]:6.76334479748E-2,52[&rate=6.28982346180182E-4]:8.086873215016E-1)[&rate=6.28982346180182E-4]:1.089961361483E-1,(51[&rate=6.28982346180182E-4]:7.801884431864E-1,((17[&rate=6.28982346180182E-4]:4.92427554202E-1,11[&rate=6.28982346180182E-4]:4.540713898183E-1)[&rate=6.28982346180182E-4]:3.201298509245E-1,(45[&rate=6.28982346180182E-4]:4.915346159474E-1,(43[&rate=6.28982346180182E-4]:4.0880561119E-1,((50[&rate=6.28982346180182E-4]:1.071068969914E-1,40[&rate=6.28982346180182E-4]:1.673808695942E-1)[&rate=6.28982346180182E-4]:2.358071850873E-1,44[&rate=6.28982346180182E-4]:4.004483286541E-1)[&rate=6.28982346180182E-4]:5.617556508503E-3)[&rate=6.28982346180182E-4]:6.355092256569E-2)[&rate=6.28982346180182E-4]:2.79926898768E-1)[&rate=6.28982346180182E-4]:8.817898326546E-2)[&rate=6.28982346180182E-4]:1.374950144636E-1)[&rate=6.28982346180182E-4]:4.791106891545E-2)[&rate=6.28982346180182E-4]:5.110203929617E-1)[&rate=6.28982346180182E-4]:3.774911739559E-1,(5[&rate=6.28982346180182E-4]:8.791316446154E-1,((13[&rate=6.28982346180182E-4]:4.902562992729E-1,9[&rate=6.28982346180182E-4]:4.519001348895E-1)[&rate=6.28982346180182E-4]:3.815728758671E-1,(16[&rate=6.28982346180182E-4]:6.287936086305E-1,3[&rate=6.28982346180182E-4]:5.137251154799E-1)[&rate=6.28982346180182E-4]:2.512547445918E-1)[&rate=6.28982346180182E-4]:6.209699002316E-2)[&rate=6.28982346180182E-4]:1.032508695443E0)[&rate=6.28982346180182E-4]:3.829009022213E-1,38[&rate=6.28982346180182E-4]:1.239746721732E0)[&rate=6.28982346180182E-4]:1.195761855604E-1,62[&rate=6.28982346180182E-4]:4.435357974787E-1)[&rate=6.28982346180182E-4]:5.049075492097E-2)[&rate=6.28982346180182E-4]:1.24938534506E-1,(14[&rate=6.28982346180182E-4]:2.595044128086E0,61[&rate=6.28982346180182E-4]:6.297697812042E-1)[&rate=6.28982346180182E-4]:5.203683575611E-2)[&rate=6.28982346180182E-4]:4.8136318893E-2,30[&rate=6.28982346180182E-4]:6.097243566184E-1)[&rate=6.28982346180182E-4]:2.747071486993E-3,34[&rate=6.28982346180182E-4]:5.414331767392E-1)[&rate=6.28982346180182E-4]:3.631457226239E-2,((((37[&rate=6.28982346180182E-4]:2.721453620411E-1,32[&rate=6.28982346180182E-4]:3.568448155931E-1)[&rate=6.28982346180182E-4]:2.381679410916E-1,(36[&rate=6.28982346180182E-4]:5.051415667832E-1,33[&rate=6.28982346180182E-4]:4.696224411003E-1)[&rate=6.28982346180182E-4]:1.008001516501E-1)[&rate=6.28982346180182E-4]:2.610128489335E-3,35[&rate=6.28982346180182E-4]:5.866939234254E-1)[&rate=6.28982346180182E-4]:1.317804081149E-1,31[&rate=6.28982346180182E-4]:6.44703839737E-1)[&rate=6.28982346180182E-4]:5.872696937373E-2)[&rate=6.28982346180182E-4]:2.883972236233E-2);
tree STATE_19432000 [&joint=-18011.064024896958,lnP=-18011.064024896958] = [&R] (((((((35[&rate=5.338833714110271E-4]:6.22938339365E-1,(36[&rate=5.338833714110271E-4]:5.460144675744E-1,33[&rate=5.338833714110271E-4]:5.104953418915E-1)[&rate=5.338833714110271E-4]:9.878179528788E-2)[&rate=5.338833714110271E-4]:2.458843958266E-2,((37[&rate=5.338833714110271E-4]:1.965146537036E-1,31[&rate=5.338833714110271E-4]:1.965146537036E-1)[&rate=5.338833714110271E-4]:9.715372316659E-2,32[&rate=5.338833714110271E-4]:3.783678304223E-1)[&rate=5.338833714110271E-4]:2.800879102741E-1)[&rate=5.338833714110271E-4]:1.047569210511E-1,29[&rate=5.338833714110271E-4]:6.238683994525E-1)[&rate=5.338833714110271E-4]:6.921314702841E-2,30[&rate=5.338833714110271E-4]:6.930815464809E-1)[&rate=5.338833714110271E-4]:1.617904705469E-2,(((((((8[&rate=5.338833714110271E-4]:7.642676724782E-1,((27[&rate=5.338833714110271E-4]:2.368126442729E-1,4[&rate=5.338833714110271E-4]:6.420990454688E-2)[&rate=5.338833714110271E-4]:6.337400500872E-1,48[&rate=5.338833714110271E-4]:7.554842012093E-1)[&rate=5.338833714110271E-4]:1.700264935098E-2)[&rate=5.338833714110271E-4]:7.40728446196E-2,((((46[&rate=5.338833714110271E-4]:3.875212497638E-1,41[&rate=5.338833714110271E-4]:3.656034415447E-1)[&rate=5.338833714110271E-4]:8.814085677435E-2,53[&rate=5.338833714110271E-4]:4.838812846205E-1)[&rate=5.338833714110271E-4]:2.059948577185E-1,49[&rate=5.338833714110271E-4]:6.871364163114E-1)[&rate=5.338833714110271E-4]:8.799345677776E-2,(12[&rate=5.338833714110271E-4]:5.763872202202E-1,15[&rate=5.338833714110271E-4]:6.147433846038E-1)[&rate=5.338833714110271E-4]:1.98742652869E-1)[&rate=5.338833714110271E-4]:7.142982209075E-2)[&rate=5.338833714110271E-4]:4.005033702636E-1,((((54[&rate=5.338833714110271E-4]:3.076344118086E-1,(47[&rate=5.338833714110271E-4]:1.042600079924E-1,42[&rate=5.338833714110271E-4]:8.7821651828E-2)[&rate=5.338833714110271E-4]:2.803193806281E-2)[&rate=5.338833714110271E-4]:2.630054724813E-1,52[&rate=5.338833714110271E-4]:3.185850897694E-1)[&rate=5.338833714110271E-4]:3.826373000446E-1,(63[&rate=5.338833714110271E-4]:4.110995916567E-1,58[&rate=5.338833714110271E-4]:4.083598656294E-1)[&rate=5.338833714110271E-4]:3.284789625409E-1)[&rate=5.338833714110271E-4]:3.076395564766E-1,(((45[&rate=5.338833714110271E-4]:5.598103451526E-1,((50[&rate=5.338833714110271E-4]:8.015759304176E-2,40[&rate=5.338833714110271E-4]:1.404315656445E-1)[&rate=5.338833714110271E-4]:2.818824611785E-1,(43[&rate=5.338833714110271E-4]:2.38998935786E-1,44[&rate=5.338833714110271E-4]:2.362592097586E-1)[&rate=5.338833714110271E-4]:1.833150910371E-1)[&rate=5.338833714110271E-4]:1.183182361378E-1)[&rate=5.338833714110271E-4]:2.97718692173E-1,51[&rate=5.338833714110271E-4]:7.780769825311E-1)[&rate=5.338833714110271E-4]:6.292160334856E-2,(17[&rate=5.338833714110271E-4]:4.968248180166E-1,11[&rate=5.338833714110271E-4]:4.584686536329E-1)[&rate=5.338833714110271E-4]:4.647217130686E-1)[&rate=5.338833714110271E-4]:1.67863360411E-1)[&rate=5.338833714110271E-4]:1.56009338331E-1)[&rate=5.338833714110271E-4]:8.202914087724E-2,((57[&rate=5.338833714110271E-4]:8.702362463163E-1,(59[&rate=5.338833714110271E-4]:6.15571183902E-1,(56[&rate=5.338833714110271E-4]:4.398835379781E-1,60[&rate=5.338833714110271E-4]:4.426232640057E-1)[&rate=5.338833714110271E-4]:1.784273719513E-1)[&rate=5.338833714110271E-4]:2.491856103593E-1)[&rate=5.338833714110271E-4]:6.234518696445E-1,(((55[&rate=5.338833714110271E-4]:4.88005672397E-1,10[&rate=5.338833714110271E-4]:5.071837545887E-1)[&rate=5.338833714110271E-4]:2.785163098929E-1,((23[&rate=5.338833714110271E-4]:2.852705459552E-1,18[&rate=5.338833714110271E-4]:2.660924637634E-1)[&rate=5.338833714110271E-4]:3.937346160487E-1,21[&rate=5.338833714110271E-4]:6.680462578942E-1)[&rate=5.338833714110271E-4]:2.025853134366E-1)[&rate=5.338833714110271E-4]:4.412849049157E-1,((22[&rate=5.338833714110271E-4]:1.020141280743E0,((26[&rate=5.338833714110271E-4]:5.764920022399E-1,19[&rate=5.338833714110271E-4]:5.518344679935E-1)[&rate=5.338833714110271E-4]:3.484107458149E-1,1[&rate=5.338833714110271E-4]:1.386013781919E-1)[&rate=5.338833714110271E-4]:1.007179847431E-1)[&rate=5.338833714110271E-4]:1.649437794824E-1,39[&rate=5.338833714110271E-4]:2.344122460931E-2)[&rate=5.338833714110271E-4]:1.377903201305E-1)[&rate=5.338833714110271E-4]:8.588122875515E-2)[&rate=5.338833714110271E-4]:8.006830086141E-3)[&rate=5.338833714110271E-4]:9.465467312116E-2,((16[&rate=5.338833714110271E-4]:8.754971995127E-1,3[&rate=5.338833714110271E-4]:7.604287063621E-1)[&rate=5.338833714110271E-4]:2.260667118145E-1,((13[&rate=5.338833714110271E-4]:4.619205220605E-1,9[&rate=5.338833714110271E-4]:4.23564357677E-1)[&rate=5.338833714110271E-4]:3.932758471032E-1,5[&rate=5.338833714110271E-4]:8.004018486159E-1)[&rate=5.338833714110271E-4]:2.381483640812E-1)[&rate=5.338833714110271E-4]:3.605391324984E-1)[&rate=5.338833714110271E-4]:7.04186779767E-1,38[&rate=5.338833714110271E-4]:1.048481604414E0)[&rate=5.338833714110271E-4]:6.314449368719E-1,62[&rate=5.338833714110271E-4]:7.641394314729E-1)[&rate=5.338833714110271E-4]:2.498211243055E-3)[&rate=5.338833714110271E-4]:2.543063805372E-2,(14[&rate=5.338833714110271E-4]:2.768650893342E0,34[&rate=5.338833714110271E-4]:6.121197158584E-1)[&rate=5.338833714110271E-4]:5.153326436476E-2)[&rate=5.338833714110271E-4]:2.149926838451E-2,(61[&rate=5.338833714110271E-4]:5.208908833055E-1,(((20[&rate=5.338833714110271E-4]:3.43964511263E-1,25[&rate=5.338833714110271E-4]:3.604028674273E-1)[&rate=5.338833714110271E-4]:5.674491084614E-1,(2[&rate=5.338833714110271E-4]:2.880536748768E-1,28[&rate=5.338833714110271E-4]:5.154509351508E-1)[&rate=5.338833714110271E-4]:4.507572051216E-1)[&rate=5.338833714110271E-4]:3.251901254279E-2,(24[&rate=5.338833714110271E-4]:7.903701820779E-1,(7[&rate=5.338833714110271E-4]:3.901258287197E-1,6[&rate=5.338833714110271E-4]:3.901258287197E-1)[&rate=5.338833714110271E-4]:2.933950382897E-1)[&rate=5.338833714110271E-4]:1.645213542989E-1)[&rate=5.338833714110271E-4]:1.586068214359E0)[&rate=5.338833714110271E-4]:3.555181959033E-1);
tree STATE_19434000 [&joint=-18016.593237587822,lnP=-18016.593237587822] = [&R] ((((35[&rate=4.651142827208303E-4]:7.751961867887E-1,((37[&rate=4.651142827208303E-4]:4.968133314738E-1,31[&rate=4.651142827208303E-4]:4.968133314738E-1)[&rate=4.651142827208303E-4]:1.239406015244E-1,32[&rate=4.651142827208303E-4]:7.054533865502E-1)[&rate=4.651142827208303E-4]:8.067176198725E-2)[&rate=4.651142827208303E-4]:2.000197260387E-2,(36[&rate=4.651142827208303E-4]:6.737430116498E-1,33[&rate=4.651142827208303E-4]:6.382238859669E-1)[&rate=4.651142827208303E-4]:1.4331307124E-1)[&rate=4.651142827208303E-4]:6.829198652885E-2,((61[&rate=4.651142827208303E-4]:7.287147850594E-1,(((20[&rate=4.651142827208303E-4]:5.600038462322E-1,25[&rate=4.651142827208303E-4]:5.764422023965E-1)[&rate=4.651142827208303E-4]:4.003400036331E-1,(2[&rate=4.651142827208303E-4]:3.025846407065E-1,28[&rate=4.651142827208303E-4]:5.299819009805E-1)[&rate=4.651142827208303E-4]:4.851564694328E-1)[&rate=4.651142827208303E-4]:3.361396335313E-2,(24[&rate=4.651142827208303E-4]:8.928480948947E-1,(7[&rate=4.651142827208303E-4]:2.700522035074E-1,6[&rate=4.651142827208303E-4]:2.700522035074E-1)[&rate=4.651142827208303E-4]:5.159465763187E-1)[&rate=4.651142827208303E-4]:1.120686224333E-1)[&rate=4.651142827208303E-4]:1.743866935162E0)[&rate=4.651142827208303E-4]:1.028187473129E-1,34[&rate=4.651142827208303E-4]:6.402767017712E-1)[&rate=4.651142827208303E-4]:2.37598922377E-2)[&rate=4.651142827208303E-4]:1.729858575901E-2,(29[&rate=4.651142827208303E-4]:6.815205120878E-1,((62[&rate=4.651142827208303E-4]:7.263187887372E-1,(30[&rate=4.651142827208303E-4]:6.573059365684E-1,14[&rate=4.651142827208303E-4]:2.742798862686E0)[&rate=4.651142827208303E-4]:1.163580298838E-2)[&rate=4.651142827208303E-4]:9.525432840483E-3,((((57[&rate=4.651142827208303E-4]:1.133219364213E0,(59[&rate=4.651142827208303E-4]:1.08164338147E0,(56[&rate=4.651142827208303E-4]:5.683096627091E-1,60[&rate=4.651142827208303E-4]:5.710493887366E-1)[&rate=4.651142827208303E-4]:5.160734447881E-1)[&rate=4.651142827208303E-4]:4.609653068788E-2)[&rate=4.651142827208303E-4]:4.088850160187E-1,((((8[&rate=4.651142827208303E-4]:8.464482689173E-1,(48[&rate=4.651142827208303E-4]:7.984829336195E-1,(27[&rate=4.651142827208303E-4]:5.425478600294E-1,4[&rate=4.651142827208303E-4]:3.699451203034E-1)[&rate=4.651142827208303E-4]:3.710035667409E-1)[&rate=4.651142827208303E-4]:5.61845133799E-2)[&rate=4.651142827208303E-4]:2.146586909153E-2,((12[&rate=4.651142827208303E-4]:4.368378154501E-1,15[&rate=4.651142827208303E-4]:4.751939798338E-1)[&rate=4.651142827208303E-4]:3.725080593291E-1,((41[&rate=4.651142827208303E-4]:4.009446765731E-1,49[&rate=4.651142827208303E-4]:4.283419368469E-1)[&rate=4.651142827208303E-4]:2.549542970949E-1,(53[&rate=4.651142827208303E-4]:4.196556143037E-1,46[&rate=4.651142827208303E-4]:4.114364362214E-1)[&rate=4.651142827208303E-4]:2.663803456658E-1)[&rate=4.651142827208303E-4]:1.260496408373E-1)[&rate=4.651142827208303E-4]:6.678744131178E-2)[&rate=4.651142827208303E-4]:3.21742664709E-1,((((63[&rate=4.651142827208303E-4]:4.010612289664E-1,58[&rate=4.651142827208303E-4]:3.983215029391E-1)[&rate=4.651142827208303E-4]:4.152222208771E-1,52[&rate=4.651142827208303E-4]:7.779272854598E-1)[&rate=4.651142827208303E-4]:1.124691238331E-2,((54[&rate=4.651142827208303E-4]:2.031560187801E-1,47[&rate=4.651142827208303E-4]:2.781355302671E-2)[&rate=4.651142827208303E-4]:5.666996378423E-2,42[&rate=4.651142827208303E-4]:6.804516064657E-2)[&rate=4.651142827208303E-4]:7.814030097993E-1)[&rate=4.651142827208303E-4]:2.031150320453E-1,((51[&rate=4.651142827208303E-4]:7.172091141124E-1,(17[&rate=4.651142827208303E-4]:4.436876322738E-1,11[&rate=4.651142827208303E-4]:4.053314678901E-1)[&rate=4.651142827208303E-4]:3.940694270442E-1)[&rate=4.651142827208303E-4]:8.906140254588E-2,(44[&rate=4.651142827208303E-4]:7.682300355269E-1,((50[&rate=4.651142827208303E-4]:2.889757285687E-3,40[&rate=4.651142827208303E-4]:6.316372988846E-2)[&rate=4.651142827208303E-4]:3.673959985857E-1,(45[&rate=4.651142827208303E-4]:4.358873588567E-1,43[&rate=4.651142827208303E-4]:4.16709276665E-1)[&rate=4.651142827208303E-4]:1.385045180911E-2)[&rate=4.651142827208303E-4]:3.404100330801E-1)[&rate=4.651142827208303E-4]:9.557472770682E-2)[&rate=4.651142827208303E-4]:1.860187132301E-1)[&rate=4.651142827208303E-4]:1.233949700897E-1)[&rate=4.651142827208303E-4]:1.687773985865E-1,((((55[&rate=4.651142827208303E-4]:9.106393407034E-1,10[&rate=4.651142827208303E-4]:9.298174228951E-1)[&rate=4.651142827208303E-4]:1.270499340825E-1,((23[&rate=4.651142827208303E-4]:5.134612123297E-1,18[&rate=4.651142827208303E-4]:4.94283130138E-1)[&rate=4.651142827208303E-4]:3.738660351717E-1,21[&rate=4.651142827208303E-4]:8.763683433917E-1)[&rate=4.651142827208303E-4]:2.654305204352E-1)[&rate=4.651142827208303E-4]:1.457310881462E-1,(22[&rate=4.651142827208303E-4]:1.039969994666E0,((26[&rate=4.651142827208303E-4]:7.40890910369E-1,19[&rate=4.651142827208303E-4]:7.162333761226E-1)[&rate=4.651142827208303E-4]:1.973276408084E-1,1[&rate=4.651142827208303E-4]:1.519171813145E-1)[&rate=4.651142827208303E-4]:1.07230895543E-1)[&rate=4.651142827208303E-4]:2.58518861417E-1)[&rate=4.651142827208303E-4]:5.489550022923E-2,39[&rate=4.651142827208303E-4]:1.917405206956E-1)[&rate=4.651142827208303E-4]:1.009402559513E-1)[&rate=4.651142827208303E-4]:2.848261118665E-3)[&rate=4.651142827208303E-4]:1.800821109325E-1,(5[&rate=4.651142827208303E-4]:9.57989701691E-1,((16[&rate=4.651142827208303E-4]:5.012651502448E-1,3[&rate=4.651142827208303E-4]:3.861966570942E-1)[&rate=4.651142827208303E-4]:3.390651063988E-1,(13[&rate=4.651142827208303E-4]:4.117787997724E-1,9[&rate=4.651142827208303E-4]:3.73422635389E-1)[&rate=4.651142827208303E-4]:4.203322787889E-1)[&rate=4.651142827208303E-4]:1.806731436775E-1)[&rate=4.651142827208303E-4]:5.669365155002E-1)[&rate=4.651142827208303E-4]:8.702538730677E-1,38[&rate=4.651142827208303E-4]:1.340385569711E0)[&rate=4.651142827208303E-4]:3.112457616802E-1)[&rate=4.651142827208303E-4]:3.053339690472E-3)[&rate=4.651142827208303E-4]:7.085291904636E-2);
tree STATE_19436000 [&joint=-18030.122299653878,lnP=-18030.122299653878] = [&R] (((37[&rate=4.372107461863976E-4]:5.710160748038E-1,31[&rate=4.372107461863976E-4]:5.710160748038E-1)[&rate=4.372107461863976E-4]:1.959584131155E-1,32[&rate=4.372107461863976E-4]:8.516739414714E-1)[&rate=4.372107461863976E-4]:1.938787484317E-1,((((29[&rate=4.372107461863976E-4]:4.321782258375E-1,((((20[&rate=4.372107461863976E-4]:5.348912563432E-1,25[&rate=4.372107461863976E-4]:5.513296125076E-1)[&rate=4.372107461863976E-4]:4.121295658899E-1,28[&rate=4.372107461863976E-4]:1.001815342781E0)[&rate=4.372107461863976E-4]:3.489658727193E-2,(24[&rate=4.372107461863976E-4]:9.43216374548E-1,(7[&rate=4.372107461863976E-4]:4.521903119564E-1,6[&rate=4.372107461863976E-4]:4.521903119564E-1)[&rate=4.372107461863976E-4]:3.841767475231E-1)[&rate=4.372107461863976E-4]:4.965993906667E-2)[&rate=4.372107461863976E-4]:7.338728187953E-2,2[&rate=4.372107461863976E-4]:8.827019516585E-1)[&rate=4.372107461863976E-4]:1.506202077008E0)[&rate=4.372107461863976E-4]:2.033861371035E-1,(61[&rate=4.372107461863976E-4]:7.37208664668E-1,(30[&rate=4.372107461863976E-4]:5.74066488509E-1,((((57[&rate=4.372107461863976E-4]:5.698091751274E-1,(59[&rate=4.372107461863976E-4]:4.243658888515E-1,(60[&rate=4.372107461863976E-4]:1.341468871058E-1,56[&rate=4.372107461863976E-4]:1.314071610782E-1)[&rate=4.372107461863976E-4]:2.956984538006E-1)[&rate=4.372107461863976E-4]:1.39963834221E-1)[&rate=4.372107461863976E-4]:1.281586708797E0,(((((8[&rate=4.372107461863976E-4]:8.162098328686E-1,(12[&rate=4.372107461863976E-4]:4.622750737795E-1,15[&rate=4.372107461863976E-4]:5.006312381632E-1)[&rate=4.372107461863976E-4]:3.621539371712E-1)[&rate=4.372107461863976E-4]:1.224258812041E-1,(48[&rate=4.372107461863976E-4]:7.414947462848E-1,(27[&rate=4.372107461863976E-4]:5.489537046466E-1,4[&rate=4.372107461863976E-4]:3.763509649206E-1)[&rate=4.372107461863976E-4]:3.07609534789E-1)[&rate=4.372107461863976E-4]:2.0536014587E-1)[&rate=4.372107461863976E-4]:1.256405025483E-1,(53[&rate=4.372107461863976E-4]:9.784688608475E-1,((49[&rate=4.372107461863976E-4]:4.338248905718E-1,46[&rate=4.372107461863976E-4]:4.283454385171E-1)[&rate=4.372107461863976E-4]:2.506594656977E-2,41[&rate=4.372107461863976E-4]:4.314935768678E-1)[&rate=4.372107461863976E-4]:5.168382976784E-1)[&rate=4.372107461863976E-4]:9.676625988315E-2)[&rate=4.372107461863976E-4]:3.501560800594E-1,((((42[&rate=4.372107461863976E-4]:4.406488072986E-1,47[&rate=4.372107461863976E-4]:4.570871634629E-1)[&rate=4.372107461863976E-4]:8.74153487215E-3,54[&rate=4.372107461863976E-4]:6.411711640884E-1)[&rate=4.372107461863976E-4]:5.264511201941E-1,(52[&rate=4.372107461863976E-4]:8.266085626723E-1,(63[&rate=4.372107461863976E-4]:3.997345734712E-1,58[&rate=4.372107461863976E-4]:3.969948474439E-1)[&rate=4.372107461863976E-4]:4.652301535847E-1)[&rate=4.372107461863976E-4]:8.895892708977E-2)[&rate=4.372107461863976E-4]:2.464904153779E-1,((51[&rate=4.372107461863976E-4]:9.495165857539E-1,(45[&rate=4.372107461863976E-4]:7.391395159105E-1,(44[&rate=4.372107461863976E-4]:4.821859137979E-1,((50[&rate=4.372107461863976E-4]:1.137982914021E-1,40[&rate=4.372107461863976E-4]:1.740722640049E-1)[&rate=4.372107461863976E-4]:2.622975377237E-1,43[&rate=4.372107461863976E-4]:4.363698017286E-1)[&rate=4.372107461863976E-4]:4.855583809673E-2)[&rate=4.372107461863976E-4]:2.350357938935E-1)[&rate=4.372107461863976E-4]:2.898291246378E-1)[&rate=4.372107461863976E-4]:1.536650800656E-2,(17[&rate=4.372107461863976E-4]:5.256173733118E-1,11[&rate=4.372107461863976E-4]:4.872612089281E-1)[&rate=4.372107461863976E-4]:5.598136656542E-1)[&rate=4.372107461863976E-4]:1.971748113796E-1)[&rate=4.372107461863976E-4]:1.784017888007E-1)[&rate=4.372107461863976E-4]:1.749630249604E-1,(((((23[&rate=4.372107461863976E-4]:4.269183526162E-1,18[&rate=4.372107461863976E-4]:4.077402704245E-1)[&rate=4.372107461863976E-4]:5.212155878336E-1,21[&rate=4.372107461863976E-4]:9.371750363402E-1)[&rate=4.372107461863976E-4]:9.666989453592E-2,55[&rate=4.372107461863976E-4]:9.297353418351E-1)[&rate=4.372107461863976E-4]:2.316789807672E-3,10[&rate=4.372107461863976E-4]:9.512302138345E-1)[&rate=4.372107461863976E-4]:5.211776213225E-1,(39[&rate=4.372107461863976E-4]:3.097285905701E-1,(22[&rate=4.372107461863976E-4]:1.085355897146E0,((26[&rate=4.372107461863976E-4]:7.082089230658E-1,19[&rate=4.372107461863976E-4]:6.835513888194E-1)[&rate=4.372107461863976E-4]:3.515371871015E-1,1[&rate=4.372107461863976E-4]:2.734447403044E-1)[&rate=4.372107461863976E-4]:3.10892390337E-2)[&rate=4.372107461863976E-4]:3.860165290402E-1)[&rate=4.372107461863976E-4]:9.69258199294E-2)[&rate=4.372107461863976E-4]:1.169874864839E-1)[&rate=4.372107461863976E-4]:8.117864447515E-2)[&rate=4.372107461863976E-4]:3.792567791238E-1,(5[&rate=4.372107461863976E-4]:9.639899154422E-1,((16[&rate=4.372107461863976E-4]:4.815284561056E-1,3[&rate=4.372107461863976E-4]:3.66459962955E-1)[&rate=4.372107461863976E-4]:5.175896845494E-1,(13[&rate=4.372107461863976E-4]:5.24685384372E-1,9[&rate=4.372107461863976E-4]:4.863292199886E-1)[&rate=4.372107461863976E-4]:4.662135782007E-1)[&rate=4.372107461863976E-4]:2.788547341731E-2)[&rate=4.372107461863976E-4]:1.069402473633E0)[&rate=4.372107461863976E-4]:2.297790536921E-1,38[&rate=4.372107461863976E-4]:1.208376922219E0)[&rate=4.372107461863976E-4]:3.388537252833E-1)[&rate=4.372107461863976E-4]:4.29235969241E-2)[&rate=4.372107461863976E-4]:1.857427750796E-2)[&rate=4.372107461863976E-4]:7.771724317436E-2,(14[&rate=4.372107461863976E-4]:2.768402156749E0,(((36[&rate=4.372107461863976E-4]:5.858268833073E-1,33[&rate=4.372107461863976E-4]:5.503077576244E-1)[&rate=4.372107461863976E-4]:1.685764331534E-1,35[&rate=4.372107461863976E-4]:7.325453929634E-1)[&rate=4.372107461863976E-4]:2.060563873727E-2,34[&rate=4.372107461863976E-4]:5.536974797882E-1)[&rate=4.372107461863976E-4]:5.817349947754E-2)[&rate=4.372107461863976E-4]:3.037237548343E-2)[&rate=4.372107461863976E-4]:7.53924021179E-2,62[&rate=4.372107461863976E-4]:8.460510574136E-1)[&rate=4.372107461863976E-4]:1.175344193748E-1);
tree STATE_19438000 [&joint=-18024.648181500426,lnP=-18024.648181500426] = [&R] ((((62[&rate=4.7834173412818437E-4]:6.139604631378E-1,14[&rate=4.7834173412818437E-4]:2.642076340075E0)[&rate=4.7834173412818437E-4]:1.173426702812E-1,61[&rate=4.7834173412818437E-4]:7.941446634736E-1)[&rate=4.7834173412818437E-4]:1.221435353484E-1,(34[&rate=4.7834173412818437E-4]:6.044445661117E-1,(((29[&rate=4.7834173412818437E-4]:4.673104683542E-1,((28[&rate=4.7834173412818437E-4]:1.409229046504E0,((24[&rate=4.7834173412818437E-4]:9.018265004168E-1,(7[&rate=4.7834173412818437E-4]:3.106541925297E-1,6[&rate=4.7834173412818437E-4]:3.106541925297E-1)[&rate=4.7834173412818437E-4]:4.843229928185E-1)[&rate=4.7834173412818437E-4]:1.399284607599E-1,(20[&rate=4.7834173412818437E-4]:5.511793382966E-1,25[&rate=4.7834173412818437E-4]:5.676176944609E-1)[&rate=4.7834173412818437E-4]:4.796167187704E-1)[&rate=4.7834173412818437E-4]:3.236384688889E-1)[&rate=4.7834173412818437E-4]:2.746777867645E-1,2[&rate=4.7834173412818437E-4]:1.456509572994E0)[&rate=4.7834173412818437E-4]:9.675266981893E-1)[&rate=4.7834173412818437E-4]:1.261276817079E-1,((((((12[&rate=4.7834173412818437E-4]:7.670083172192E-1,15[&rate=4.7834173412818437E-4]:8.053644816028E-1)[&rate=4.7834173412818437E-4]:2.514968545273E-1,(((46[&rate=4.7834173412818437E-4]:7.433440382055E-1,49[&rate=4.7834173412818437E-4]:7.488234902602E-1)[&rate=4.7834173412818437E-4]:2.118596495868E-1,41[&rate=4.7834173412818437E-4]:9.332858795732E-1)[&rate=4.7834173412818437E-4]:4.684666297386E-2,((53[&rate=4.7834173412818437E-4]:4.696805550671E-1,48[&rate=4.7834173412818437E-4]:4.669408290395E-1)[&rate=4.7834173412818437E-4]:4.983992500245E-1,((27[&rate=4.7834173412818437E-4]:6.171340783082E-1,4[&rate=4.7834173412818437E-4]:4.445313385822E-1)[&rate=4.7834173412818437E-4]:4.60536078131E-1,8[&rate=4.7834173412818437E-4]:9.543824852064E-1)[&rate=4.7834173412818437E-4]:2.738415775506E-3)[&rate=4.7834173412818437E-4]:4.218972375686E-2)[&rate=4.7834173412818437E-4]:1.097536892562E-2)[&rate=4.7834173412818437E-4]:4.004279285767E-1,((((42[&rate=4.7834173412818437E-4]:4.571189533046E-1,(54[&rate=4.7834173412818437E-4]:6.471718352642E-1,47[&rate=4.7834173412818437E-4]:4.718293695108E-1)[&rate=4.7834173412818437E-4]:1.727939958205E-3)[&rate=4.7834173412818437E-4]:4.262293101318E-1,52[&rate=4.7834173412818437E-4]:8.230742908337E-1)[&rate=4.7834173412818437E-4]:3.487198634939E-2,(63[&rate=4.7834173412818437E-4]:2.161481644866E-1,58[&rate=4.7834173412818437E-4]:2.134084384593E-1)[&rate=4.7834173412818437E-4]:6.801542770801E-1)[&rate=4.7834173412818437E-4]:4.233679953215E-1,((17[&rate=4.7834173412818437E-4]:4.91595088358E-1,11[&rate=4.7834173412818437E-4]:4.532389239743E-1)[&rate=4.7834173412818437E-4]:6.388247660206E-1,((43[&rate=4.7834173412818437E-4]:7.50810361874E-1,(45[&rate=4.7834173412818437E-4]:7.467833908962E-1,(44[&rate=4.7834173412818437E-4]:5.925248287527E-1,(50[&rate=4.7834173412818437E-4]:2.678083136155E-1,40[&rate=4.7834173412818437E-4]:3.280822862183E-1)[&rate=4.7834173412818437E-4]:2.671822685618E-1)[&rate=4.7834173412818437E-4]:1.323407539244E-1)[&rate=4.7834173412818437E-4]:2.320505316949E-2)[&rate=4.7834173412818437E-4]:1.482483574387E-1,51[&rate=4.7834173412818437E-4]:8.387847467099E-1)[&rate=4.7834173412818437E-4]:1.710871624632E-1)[&rate=4.7834173412818437E-4]:2.714423633315E-1)[&rate=4.7834173412818437E-4]:5.542704699667E-2)[&rate=4.7834173412818437E-4]:2.272638488485E-1,(((((10[&rate=4.7834173412818437E-4]:4.405551452436E-1,55[&rate=4.7834173412818437E-4]:4.213770630519E-1)[&rate=4.7834173412818437E-4]:4.576348202811E-1,((23[&rate=4.7834173412818437E-4]:5.769441616671E-1,18[&rate=4.7834173412818437E-4]:5.577660794754E-1)[&rate=4.7834173412818437E-4]:2.78159282048E-1,21[&rate=4.7834173412818437E-4]:8.441445396055E-1)[&rate=4.7834173412818437E-4]:1.389769327684E-1)[&rate=4.7834173412818437E-4]:4.479504007706E-1,39[&rate=4.7834173412818437E-4]:2.803869416378E-1)[&rate=4.7834173412818437E-4]:7.108701628371E-2,(22[&rate=4.7834173412818437E-4]:1.062734489207E0,((26[&rate=4.7834173412818437E-4]:5.261706128616E-1,19[&rate=4.7834173412818437E-4]:5.015130786152E-1)[&rate=4.7834173412818437E-4]:3.864039053642E-1,1[&rate=4.7834173412818437E-4]:1.262731483629E-1)[&rate=4.7834173412818437E-4]:1.556394230357E-1)[&rate=4.7834173412818437E-4]:4.503833043311E-1)[&rate=4.7834173412818437E-4]:1.720131098473E-1,(57[&rate=4.7834173412818437E-4]:5.323813546193E-1,((60[&rate=4.7834173412818437E-4]:2.701051773449E-1,56[&rate=4.7834173412818437E-4]:2.673654513173E-1)[&rate=4.7834173412818437E-4]:8.576003472953E-2,59[&rate=4.7834173412818437E-4]:3.503857600195E-1)[&rate=4.7834173412818437E-4]:1.765161425449E-1)[&rate=4.7834173412818437E-4]:1.237681055615E0)[&rate=4.7834173412818437E-4]:4.873727866324E-2)[&rate=4.7834173412818437E-4]:2.577075663555E-1,((13[&rate=4.7834173412818437E-4]:5.036650602403E-1,9[&rate=4.7834173412818437E-4]:4.653088958568E-1)[&rate=4.7834173412818437E-4]:5.016578750871E-1,((16[&rate=4.7834173412818437E-4]:7.813031277875E-1,3[&rate=4.7834173412818437E-4]:6.662346346369E-1)[&rate=4.7834173412818437E-4]:1.985870683951E-1,5[&rate=4.7834173412818437E-4]:9.168764975525E-1)[&rate=4.7834173412818437E-4]:3.365191722705E-2)[&rate=4.7834173412818437E-4]:9.287185665012E-1)[&rate=4.7834173412818437E-4]:5.630645520789E-1,38[&rate=4.7834173412818437E-4]:1.387517012812E0)[&rate=4.7834173412818437E-4]:1.790852962443E-1)[&rate=4.7834173412818437E-4]:2.431542019083E-2,30[&rate=4.7834173412818437E-4]:6.177535702529E-1)[&rate=4.7834173412818437E-4]:5.772924722492E-2)[&rate=4.7834173412818437E-4]:1.205868021092E-1)[&rate=4.7834173412818437E-4]:1.111325492234E-1,((35[&rate=4.7834173412818437E-4]:7.522745517416E-1,(36[&rate=4.7834173412818437E-4]:5.435843873171E-1,33[&rate=4.7834173412818437E-4]:5.080652616342E-1)[&rate=4.7834173412818437E-4]:2.305480879217E-1)[&rate=4.7834173412818437E-4]:6.474625893651E-2,((37[&rate=4.7834173412818437E-4]:3.17115307469E-1,31[&rate=4.7834173412818437E-4]:3.17115307469E-1)[&rate=4.7834173412818437E-4]:2.118364984922E-1,32[&rate=4.7834173412818437E-4]:6.136512595132E-1)[&rate=4.7834173412818437E-4]:2.142985129136E-1)[&rate=4.7834173412818437E-4]:2.185966586786E-1);
tree STATE_19440000 [&joint=-18011.908885074725,lnP=-18011.908885074725] = [&R] ((36[&rate=4.7506411249048327E-4]:7.171371884487E-1,33[&rate=4.7506411249048327E-4]:6.816180627659E-1)[&rate=4.7506411249048327E-4]:1.043587006071E-1,((((29[&rate=4.7506411249048327E-4]:5.917363752771E-1,(((28[&rate=4.7506411249048327E-4]:1.305406300355E0,((20[&rate=4.7506411249048327E-4]:4.90751458428E-1,25[&rate=4.7506411249048327E-4]:5.071898145924E-1)[&rate=4.7506411249048327E-4]:7.597282020798E-1,(24[&rate=4.7506411249048327E-4]:1.046078067257E0,(7[&rate=4.7506411249048327E-4]:4.52003776269E-1,6[&rate=4.7506411249048327E-4]:4.52003776269E-1)[&rate=4.7506411249048327E-4]:4.872249759192E-1)[&rate=4.7506411249048327E-4]:2.153604973607E-1)[&rate=4.7506411249048327E-4]:1.321192993113E-4)[&rate=4.7506411249048327E-4]:3.629674077036E-1,2[&rate=4.7506411249048327E-4]:1.440976447785E0)[&rate=4.7506411249048327E-4]:1.095063659773E0,(30[&rate=4.7506411249048327E-4]:5.363497168863E-1,34[&rate=4.7506411249048327E-4]:4.653114655202E-1)[&rate=4.7506411249048327E-4]:4.296458784212E-2)[&rate=4.7506411249048327E-4]:1.242207054866E-2)[&rate=4.7506411249048327E-4]:1.439618633959E-2,14[&rate=4.7506411249048327E-4]:2.691625487734E0)[&rate=4.7506411249048327E-4]:2.853847649595E-2,((61[&rate=4.7506411249048327E-4]:6.480173295055E-1,62[&rate=4.7506411249048327E-4]:5.85175799451E-1)[&rate=4.7506411249048327E-4]:2.307729324814E-2,((((((41[&rate=4.7506411249048327E-4]:8.502497279343E-1,46[&rate=4.7506411249048327E-4]:8.721675361534E-1)[&rate=4.7506411249048327E-4]:4.942335492236E-1,(((12[&rate=4.7506411249048327E-4]:3.820752211702E-1,15[&rate=4.7506411249048327E-4]:4.204313855539E-1)[&rate=4.7506411249048327E-4]:5.728348347336E-1,((8[&rate=4.7506411249048327E-4]:4.27112479486E-1,49[&rate=4.7506411249048327E-4]:4.353316575681E-1)[&rate=4.7506411249048327E-4]:5.010487738511E-1,(53[&rate=4.7506411249048327E-4]:8.723284627413E-1,48[&rate=4.7506411249048327E-4]:8.695887367137E-1)[&rate=4.7506411249048327E-4]:6.679169470539E-2)[&rate=4.7506411249048327E-4]:1.852962448475E-2)[&rate=4.7506411249048327E-4]:8.494640083337E-2,(27[&rate=4.7506411249048327E-4]:2.31800201131E-1,4[&rate=4.7506411249048327E-4]:5.9197461405E-2)[&rate=4.7506411249048327E-4]:9.231247487571E-1)[&rate=4.7506411249048327E-4]:3.320240806945E-1)[&rate=4.7506411249048327E-4]:1.865508020453E-1,(((52[&rate=4.7506411249048327E-4]:8.605303338618E-1,(63[&rate=4.7506411249048327E-4]:4.006005235187E-1,58[&rate=4.7506411249048327E-4]:3.978607974913E-1)[&rate=4.7506411249048327E-4]:4.982859747268E-1)[&rate=4.7506411249048327E-4]:7.834513622516E-3,((54[&rate=4.7506411249048327E-4]:6.226958084902E-1,47[&rate=4.7506411249048327E-4]:4.473533427368E-1)[&rate=4.7506411249048327E-4]:2.278189660943E-1,42[&rate=4.7506411249048327E-4]:6.587339526667E-1)[&rate=4.7506411249048327E-4]:2.699048674204E-1)[&rate=4.7506411249048327E-4]:5.595342238741E-1,(51[&rate=4.7506411249048327E-4]:8.719980979582E-1,(((43[&rate=4.7506411249048327E-4]:6.819570667306E-1,45[&rate=4.7506411249048327E-4]:7.011351489224E-1)[&rate=4.7506411249048327E-4]:4.275797231223E-3,(44[&rate=4.7506411249048327E-4]:4.844903716016E-1,(50[&rate=4.7506411249048327E-4]:5.885555262252E-3,40[&rate=4.7506411249048327E-4]:6.615952786502E-2)[&rate=4.7506411249048327E-4]:4.210705697639E-1)[&rate=4.7506411249048327E-4]:1.990027663329E-1)[&rate=4.7506411249048327E-4]:2.352505734154E-1,(17[&rate=4.7506411249048327E-4]:3.880149585315E-1,11[&rate=4.7506411249048327E-4]:3.496587941478E-1)[&rate=4.7506411249048327E-4]:5.937424514485E-1)[&rate=4.7506411249048327E-4]:1.078863318369E-2)[&rate=4.7506411249048327E-4]:5.559009734003E-1)[&rate=4.7506411249048327E-4]:4.834048729672E-2)[&rate=4.7506411249048327E-4]:5.727979581843E-2,((57[&rate=4.7506411249048327E-4]:5.991347043639E-1,((59[&rate=4.7506411249048327E-4]:5.2011238866E-1,60[&rate=4.7506411249048327E-4]:5.255918407149E-1)[&rate=4.7506411249048327E-4]:1.205167728799E-2,56[&rate=4.7506411249048327E-4]:5.349037919753E-1)[&rate=4.7506411249048327E-4]:6.149118636099E-2)[&rate=4.7506411249048327E-4]:1.110806282376E0,(((22[&rate=4.7506411249048327E-4]:1.031527265598E0,((26[&rate=4.7506411249048327E-4]:8.273683423505E-1,19[&rate=4.7506411249048327E-4]:8.02710808104E-1)[&rate=4.7506411249048327E-4]:1.170542344396E-1,1[&rate=4.7506411249048327E-4]:1.581212069271E-1)[&rate=4.7506411249048327E-4]:9.258414086268E-2)[&rate=4.7506411249048327E-4]:1.894023561931E-1,((10[&rate=4.7506411249048327E-4]:4.773769893676E-1,55[&rate=4.7506411249048327E-4]:4.581989071759E-1)[&rate=4.7506411249048327E-4]:4.507633546376E-1,((23[&rate=4.7506411249048327E-4]:5.317969260325E-1,18[&rate=4.7506411249048327E-4]:5.126188438407E-1)[&rate=4.7506411249048327E-4]:2.724963972425E-1,21[&rate=4.7506411249048327E-4]:7.933344191653E-1)[&rate=4.7506411249048327E-4]:2.197374316891E-1)[&rate=4.7506411249048327E-4]:1.968988668271E-1)[&rate=4.7506411249048327E-4]:1.652107845069E-1,39[&rate=4.7506411249048327E-4]:2.244965706817E-1)[&rate=4.7506411249048327E-4]:2.388690735928E-1)[&rate=4.7506411249048327E-4]:7.837288828145E-2)[&rate=4.7506411249048327E-4]:6.264104968747E-2,(5[&rate=4.7506411249048327E-4]:1.018726956961E0,((16[&rate=4.7506411249048327E-4]:5.17085230511E-1,3[&rate=4.7506411249048327E-4]:4.020167373604E-1)[&rate=4.7506411249048327E-4]:4.759105527472E-1,(13[&rate=4.7506411249048327E-4]:4.938011046239E-1,9[&rate=4.7506411249048327E-4]:4.554449402404E-1)[&rate=4.7506411249048327E-4]:4.90975500552E-1)[&rate=4.7506411249048327E-4]:8.874487233247E-2)[&rate=4.7506411249048327E-4]:6.34967693776E-1)[&rate=4.7506411249048327E-4]:7.329767534226E-1,38[&rate=4.7506411249048327E-4]:1.331876883611E0)[&rate=4.7506411249048327E-4]:1.921633189015E-1)[&rate=4.7506411249048327E-4]:8.37949945939E-2)[&rate=4.7506411249048327E-4]:3.6369873195E-2,(35[&rate=4.7506411249048327E-4]:7.496520413929E-1,((37[&rate=4.7506411249048327E-4]:1.778243409239E-1,31[&rate=4.7506411249048327E-4]:1.778243409239E-1)[&rate=4.7506411249048327E-4]:3.175321144802E-1,32[&rate=4.7506411249048327E-4]:5.800559089561E-1)[&rate=4.7506411249048327E-4]:1.805250941855E-1)[&rate=4.7506411249048327E-4]:4.980417046108E-2)[&rate=4.7506411249048327E-4]:1.817537046516E-4);
tree STATE_19442000 [&joint=-18023.026517933446,lnP=-18023.026517933446] = [&R] (((14[&rate=4.4168427081682043E-4]:2.714658597182E0,(61[&rate=4.4168427081682043E-4]:6.935254600541E-1,(((20[&rate=4.4168427081682043E-4]:7.152175252505E-1,25[&rate=4.4168427081682043E-4]:7.316558814148E-1)[&rate=4.4168427081682043E-4]:4.18940171536E-1,(28[&rate=4.4168427081682043E-4]:1.118647985024E0,(24[&rate=4.4168427081682043E-4]:9.44054114893E-1,(7[&rate=4.4168427081682043E-4]:3.228001942587E-1,6[&rate=4.4168427081682043E-4]:3.228001942587E-1)[&rate=4.4168427081682043E-4]:5.144046055658E-1)[&rate=4.4168427081682043E-4]:1.307582536924E-1)[&rate=4.4168427081682043E-4]:7.030423231071E-2)[&rate=4.4168427081682043E-4]:3.714755454418E-1,2[&rate=4.4168427081682043E-4]:1.333030502502E0)[&rate=4.4168427081682043E-4]:1.197002181146E0)[&rate=4.4168427081682043E-4]:5.58587902452E-2)[&rate=4.4168427081682043E-4]:2.082873313288E-2,((30[&rate=4.4168427081682043E-4]:6.035980733467E-1,((((((((((12[&rate=4.4168427081682043E-4]:4.590418368577E-1,15[&rate=4.4168427081682043E-4]:4.973980012414E-1)[&rate=4.4168427081682043E-4]:2.858629304735E-1,(27[&rate=4.4168427081682043E-4]:4.78549808887E-1,4[&rate=4.4168427081682043E-4]:3.05947069161E-1)[&rate=4.4168427081682043E-4]:3.81423451595E-1)[&rate=4.4168427081682043E-4]:1.885634306766E-1,(49[&rate=4.4168427081682043E-4]:7.850426722563E-1,48[&rate=4.4168427081682043E-4]:7.850426722563E-1)[&rate=4.4168427081682043E-4]:1.484255257515E-1)[&rate=4.4168427081682043E-4]:1.788932665702E-2,8[&rate=4.4168427081682043E-4]:9.431383465828E-1)[&rate=4.4168427081682043E-4]:2.054796914995E-1,(53[&rate=4.4168427081682043E-4]:8.678883087456E-1,(41[&rate=4.4168427081682043E-4]:4.276067515236E-1,46[&rate=4.4168427081682043E-4]:4.495245597427E-1)[&rate=4.4168427081682043E-4]:4.101445709206E-1)[&rate=4.4168427081682043E-4]:2.916886334464E-1)[&rate=4.4168427081682043E-4]:2.36153245303E-1,(((52[&rate=4.4168427081682043E-4]:9.415193258374E-1,(63[&rate=4.4168427081682043E-4]:4.3873412598E-1,58[&rate=4.4168427081682043E-4]:4.359943999527E-1)[&rate=4.4168427081682043E-4]:5.411413642411E-1)[&rate=4.4168427081682043E-4]:1.240851106477E-2,((42[&rate=4.4168427081682043E-4]:2.790745519725E-1,54[&rate=4.4168427081682043E-4]:4.708553738903E-1)[&rate=4.4168427081682043E-4]:1.798733655326E-1,47[&rate=4.4168427081682043E-4]:4.753862736695E-1)[&rate=4.4168427081682043E-4]:5.552538919999E-1)[&rate=4.4168427081682043E-4]:3.266577819196E-1,((((44[&rate=4.4168427081682043E-4]:4.408767595199E-1,43[&rate=4.4168427081682043E-4]:4.436164855473E-1)[&rate=4.4168427081682043E-4]:2.389703215168E-3,(50[&rate=4.4168427081682043E-4]:7.580579302777E-2,40[&rate=4.4168427081682043E-4]:1.360797656305E-1)[&rate=4.4168427081682043E-4]:3.099264231319E-1)[&rate=4.4168427081682043E-4]:3.886641576403E-1,45[&rate=4.4168427081682043E-4]:8.538484285944E-1)[&rate=4.4168427081682043E-4]:2.691602465297E-1,(51[&rate=4.4168427081682043E-4]:6.676971172928E-1,(17[&rate=4.4168427081682043E-4]:4.763609634739E-1,11[&rate=4.4168427081682043E-4]:4.380047990902E-1)[&rate=4.4168427081682043E-4]:3.118840990244E-1)[&rate=4.4168427081682043E-4]:3.758595030368E-1)[&rate=4.4168427081682043E-4]:2.370289984922E-1)[&rate=4.4168427081682043E-4]:3.021306182363E-2)[&rate=4.4168427081682043E-4]:4.051292703892E-1,(((22[&rate=4.4168427081682043E-4]:1.121098094644E0,((26[&rate=4.4168427081682043E-4]:7.277438891375E-1,19[&rate=4.4168427081682043E-4]:7.03086354891E-1)[&rate=4.4168427081682043E-4]:3.358538705854E-1,1[&rate=4.4168427081682043E-4]:2.7729638986E-1)[&rate=4.4168427081682043E-4]:6.297978697586E-2)[&rate=4.4168427081682043E-4]:2.123764094163E-1,(((10[&rate=4.4168427081682043E-4]:4.574252463832E-1,55[&rate=4.4168427081682043E-4]:4.382471641914E-1)[&rate=4.4168427081682043E-4]:3.858403222016E-1,((23[&rate=4.4168427081682043E-4]:6.436327170377E-1,18[&rate=4.4168427081682043E-4]:6.24454634846E-1)[&rate=4.4168427081682043E-4]:1.499428852541E-1,21[&rate=4.4168427081682043E-4]:7.826166981822E-1)[&rate=4.4168427081682043E-4]:1.455803772518E-1)[&rate=4.4168427081682043E-4]:3.35850835121E-1,39[&rate=4.4168427081682043E-4]:1.133629790483E-1)[&rate=4.4168427081682043E-4]:5.846768939567E-2)[&rate=4.4168427081682043E-4]:2.475923506132E-1,(57[&rate=4.4168427081682043E-4]:7.16834993009E-1,((60[&rate=4.4168427081682043E-4]:5.165091060774E-1,56[&rate=4.4168427081682043E-4]:5.137693800498E-1)[&rate=4.4168427081682043E-4]:8.582906543192E-2,59[&rate=4.4168427081682043E-4]:5.968587194544E-1)[&rate=4.4168427081682043E-4]:1.144968214997E-1)[&rate=4.4168427081682043E-4]:9.49163368514E-1)[&rate=4.4168427081682043E-4]:3.047241100597E-1)[&rate=4.4168427081682043E-4]:1.163137827622E-1,(((13[&rate=4.4168427081682043E-4]:7.946713995917E-1,9[&rate=4.4168427081682043E-4]:7.563152352082E-1)[&rate=4.4168427081682043E-4]:1.689419203537E-1,(16[&rate=4.4168427081682043E-4]:8.988303734282E-1,5[&rate=4.4168427081682043E-4]:8.358166747981E-1)[&rate=4.4168427081682043E-4]:7.300212459949E-2)[&rate=4.4168427081682043E-4]:7.679792753633E-1,3[&rate=4.4168427081682043E-4]:1.62474328024E0)[&rate=4.4168427081682043E-4]:2.129779056114E-1)[&rate=4.4168427081682043E-4]:2.861069274449E-1,38[&rate=4.4168427081682043E-4]:1.121088387269E0)[&rate=4.4168427081682043E-4]:4.455716680524E-1,62[&rate=4.4168427081682043E-4]:6.508729455081E-1)[&rate=4.4168427081682043E-4]:1.01021770189E-2)[&rate=4.4168427081682043E-4]:1.83836182868E-2,29[&rate=4.4168427081682043E-4]:6.219816916335E-1)[&rate=4.4168427081682043E-4]:2.801271256371E-2)[&rate=4.4168427081682043E-4]:8.670203216528E-3,((34[&rate=4.4168427081682043E-4]:4.6694479368E-1,(36[&rate=4.4168427081682043E-4]:6.390801976785E-1,33[&rate=4.4168427081682043E-4]:6.035610719956E-1)[&rate=4.4168427081682043E-4]:4.917607141118E-2)[&rate=4.4168427081682043E-4]:8.182679175039E-2,(((37[&rate=4.4168427081682043E-4]:5.078119644873E-1,31[&rate=4.4168427081682043E-4]:5.078119644873E-1)[&rate=4.4168427081682043E-4]:1.09282043179E-1,32[&rate=4.4168427081682043E-4]:7.017934612184E-1)[&rate=4.4168427081682043E-4]:3.980049257579E-2,35[&rate=4.4168427081682043E-4]:7.306649920455E-1)[&rate=4.4168427081682043E-4]:1.756014529736E-2)[&rate=4.4168427081682043E-4]:3.885477061721E-2);
tree STATE_19444000 [&joint=-18030.327483768884,lnP=-18030.327483768884] = [&R] (((((((24[&rate=4.949816517452483E-4]:9.463533993104E-1,(7[&rate=4.949816517452483E-4]:3.716527888645E-1,6[&rate=4.949816517452483E-4]:3.716527888645E-1)[&rate=4.949816517452483E-4]:4.678512953773E-1)[&rate=4.949816517452483E-4]:2.569964419959E-1,((20[&rate=4.949816517452483E-4]:4.044342114604E-1,25[&rate=4.949816517452483E-4]:4.208725676248E-1)[&rate=4.949816517452483E-4]:6.110000134294E-1,28[&rate=4.949816517452483E-4]:1.070228745438E0)[&rate=4.949816517452483E-4]:1.769567123068E-1)[&rate=4.949816517452483E-4]:7.247163180579E-1,2[&rate=4.949816517452483E-4]:1.744504515528E0)[&rate=4.949816517452483E-4]:8.107199725791E-1,(29[&rate=4.949816517452483E-4]:5.951898616181E-1,62[&rate=4.949816517452483E-4]:6.525669107985E-1)[&rate=4.949816517452483E-4]:3.308823660103E-3)[&rate=4.949816517452483E-4]:4.658065175688E-3,61[&rate=4.949816517452483E-4]:7.233753296888E-1)[&rate=4.949816517452483E-4]:7.21882613886E-2,((35[&rate=4.949816517452483E-4]:7.181771124879E-1,(36[&rate=4.949816517452483E-4]:6.908288327413E-1,33[&rate=4.949816517452483E-4]:6.553097070585E-1)[&rate=4.949816517452483E-4]:4.920620324383E-2)[&rate=4.949816517452483E-4]:6.465981782258E-2,(34[&rate=4.949816517452483E-4]:5.670665727242E-1,((37[&rate=4.949816517452483E-4]:3.061715921543E-1,31[&rate=4.949816517452483E-4]:3.061715921543E-1)[&rate=4.949816517452483E-4]:2.42912469625E-1,32[&rate=4.949816517452483E-4]:6.337835153313E-1)[&rate=4.949816517452483E-4]:1.436655710541E-1)[&rate=4.949816517452483E-4]:1.631680567379E-2)[&rate=4.949816517452483E-4]:2.09233820783E-2)[&rate=4.949816517452483E-4]:3.356788838879E-3,((30[&rate=4.949816517452483E-4]:5.940104397992E-1,((((57[&rate=4.949816517452483E-4]:8.668818542142E-1,((56[&rate=4.949816517452483E-4]:5.325257422166E-1,60[&rate=4.949816517452483E-4]:5.352654682442E-1)[&rate=4.949816517452483E-4]:2.123658405567E-2,59[&rate=4.949816517452483E-4]:5.510226002449E-1)[&rate=4.949816517452483E-4]:3.103798019143E-1)[&rate=4.949816517452483E-4]:9.766670719952E-1,((((10[&rate=4.949816517452483E-4]:7.190140415467E-1,55[&rate=4.949816517452483E-4]:6.99835959355E-1)[&rate=4.949816517452483E-4]:3.133790572007E-2,((23[&rate=4.949816517452483E-4]:5.25234649628E-1,18[&rate=4.949816517452483E-4]:5.060565674363E-1)[&rate=4.949816517452483E-4]:5.351637416073E-2,21[&rate=4.949816517452483E-4]:5.677921196791E-1)[&rate=4.949816517452483E-4]:2.67491334437E-1)[&rate=4.949816517452483E-4]:5.847212808E-1,((22[&rate=4.949816517452483E-4]:9.686700114287E-1,((26[&rate=4.949816517452483E-4]:7.784864565252E-1,19[&rate=4.949816517452483E-4]:7.538289222787E-1)[&rate=4.949816517452483E-4]:5.994676917409E-2,1[&rate=4.949816517452483E-4]:5.213185583631E-2)[&rate=4.949816517452483E-4]:1.357162377842E-1)[&rate=4.949816517452483E-4]:4.00194170971E-1,39[&rate=4.949816517452483E-4]:2.072203467834E-1)[&rate=4.949816517452483E-4]:6.209945662597E-2)[&rate=4.949816517452483E-4]:1.968091277866E-1,(((((27[&rate=4.949816517452483E-4]:4.867415564532E-1,4[&rate=4.949816517452483E-4]:3.141388167272E-1)[&rate=4.949816517452483E-4]:4.033242882349E-1,48[&rate=4.949816517452483E-4]:7.749973515373E-1)[&rate=4.949816517452483E-4]:5.839738956018E-2,(49[&rate=4.949816517452483E-4]:6.934610385784E-1,(8[&rate=4.949816517452483E-4]:4.544700000647E-1,53[&rate=4.949816517452483E-4]:4.654289041744E-1)[&rate=4.949816517452483E-4]:2.307718604315E-1)[&rate=4.949816517452483E-4]:1.399337025192E-1)[&rate=4.949816517452483E-4]:2.4414457772E-1,((41[&rate=4.949816517452483E-4]:4.301298271888E-1,46[&rate=4.949816517452483E-4]:4.520476354079E-1)[&rate=4.949816517452483E-4]:5.712615147793E-1,(12[&rate=4.949816517452483E-4]:4.887575635632E-1,15[&rate=4.949816517452483E-4]:5.271137279469E-1)[&rate=4.949816517452483E-4]:5.400310386787E-1)[&rate=4.949816517452483E-4]:4.87507165757E-2)[&rate=4.949816517452483E-4]:3.11251487391E-1,(((51[&rate=4.949816517452483E-4]:8.400545536984E-1,(((43[&rate=4.949816517452483E-4]:3.403475001247E-1,44[&rate=4.949816517452483E-4]:3.376077740973E-1)[&rate=4.949816517452483E-4]:4.175789599072E-1,(50[&rate=4.949816517452483E-4]:1.189716053827E-1,40[&rate=4.949816517452483E-4]:1.792455779855E-1)[&rate=4.949816517452483E-4]:5.786808820464E-1)[&rate=4.949816517452483E-4]:5.317570496288E-2,45[&rate=4.949816517452483E-4]:8.302802471865E-1)[&rate=4.949816517452483E-4]:8.922636130638E-2)[&rate=4.949816517452483E-4]:1.976556695065E-1,(17[&rate=4.949816517452483E-4]:4.478419082955E-1,11[&rate=4.949816517452483E-4]:4.094857439118E-1)[&rate=4.949816517452483E-4]:7.104162601149E-1)[&rate=4.949816517452483E-4]:2.599828115786E-1,((52[&rate=4.949816517452483E-4]:9.819421072316E-1,(42[&rate=4.949816517452483E-4]:4.183196052167E-1,(54[&rate=4.949816517452483E-4]:3.392285678307E-1,47[&rate=4.949816517452483E-4]:1.638861020774E-1)[&rate=4.949816517452483E-4]:2.708718593037E-1)[&rate=4.949816517452483E-4]:6.238964746176E-1)[&rate=4.949816517452483E-4]:7.246809342188E-3,(63[&rate=4.949816517452483E-4]:6.882678892541E-1,58[&rate=4.949816517452483E-4]:6.855281632268E-1)[&rate=4.949816517452483E-4]:3.392771917033E-1)[&rate=4.949816517452483E-4]:3.085041182098E-1)[&rate=4.949816517452483E-4]:8.905990603174E-3)[&rate=4.949816517452483E-4]:1.513107277269E-1)[&rate=4.949816517452483E-4]:1.308446525476E-1)[&rate=4.949816517452483E-4]:3.946669156741E-1,(((16[&rate=4.949816517452483E-4]:6.481022397291E-1,5[&rate=4.949816517452483E-4]:5.85088541099E-1)[&rate=4.949816517452483E-4]:1.361541262385E-1,(13[&rate=4.949816517452483E-4]:5.117268596252E-1,9[&rate=4.949816517452483E-4]:4.733706952417E-1)[&rate=4.949816517452483E-4]:2.643103282601E-1)[&rate=4.949816517452483E-4]:2.406992577442E-1,3[&rate=4.949816517452483E-4]:9.098871305612E-1)[&rate=4.949816517452483E-4]:1.079013642829E0)[&rate=4.949816517452483E-4]:3.262847718822E-1,38[&rate=4.949816517452483E-4]:1.312445819245E0)[&rate=4.949816517452483E-4]:2.54728779548E-1)[&rate=4.949816517452483E-4]:1.791315284945E-2,14[&rate=4.949816517452483E-4]:2.697416518766E0)[&rate=4.949816517452483E-4]:6.677820803278E-2);
tree STATE_19446000 [&joint=-18021.72137921349,lnP=-18021.72137921349] = [&R] (((((20[&rate=5.219801866917158E-4]:3.887329946852E-1,25[&rate=5.219801866917158E-4]:4.051713508496E-1)[&rate=5.219801866917158E-4]:6.41398051076E-1,((24[&rate=5.219801866917158E-4]:7.952872202341E-1,(7[&rate=5.219801866917158E-4]:2.653424794866E-1,6[&rate=5.219801866917158E-4]:2.653424794866E-1)[&rate=5.219801866917158E-4]:4.23095425679E-1)[&rate=5.219801866917158E-4]:1.649620840658E-1,28[&rate=5.219801866917158E-4]:1.004084920738E0)[&rate=5.219801866917158E-4]:8.084064557097E-2)[&rate=5.219801866917158E-4]:2.561744002238E-1,2[&rate=5.219801866917158E-4]:1.113702706259E0)[&rate=5.219801866917158E-4]:1.467188050144E0,(14[&rate=5.219801866917158E-4]:2.6810274556E0,(((((22[&rate=5.219801866917158E-4]:1.108763591515E0,((26[&rate=5.219801866917158E-4]:7.847023159013E-1,19[&rate=5.219801866917158E-4]:7.600447816549E-1)[&rate=5.219801866917158E-4]:2.199175988307E-1,1[&rate=5.219801866917158E-4]:2.183185448691E-1)[&rate=5.219801866917158E-4]:1.096231288376E-1)[&rate=5.219801866917158E-4]:2.193512821027E-1,(39[&rate=5.219801866917158E-4]:1.155618821636E-1,((10[&rate=5.219801866917158E-4]:8.254201749359E-1,55[&rate=5.219801866917158E-4]:8.062420927442E-1)[&rate=5.219801866917158E-4]:9.066921365043E-2,((23[&rate=5.219801866917158E-4]:3.972093572626E-1,18[&rate=5.219801866917158E-4]:3.780312750708E-1)[&rate=5.219801866917158E-4]:4.282686891512E-1,21[&rate=5.219801866917158E-4]:8.145191423041E-1)[&rate=5.219801866917158E-4]:1.865017531314E-1)[&rate=5.219801866917158E-4]:2.652259182347E-1)[&rate=5.219801866917158E-4]:5.090915583771E-2)[&rate=5.219801866917158E-4]:3.049865437214E-1,((57[&rate=5.219801866917158E-4]:1.00264122538E0,((56[&rate=5.219801866917158E-4]:5.04112590747E-1,60[&rate=5.219801866917158E-4]:5.068523167746E-1)[&rate=5.219801866917158E-4]:4.377520023323E-1,59[&rate=5.219801866917158E-4]:9.39124867052E-1)[&rate=5.219801866917158E-4]:5.803690627311E-2)[&rate=5.219801866917158E-4]:7.147359285781E-1,(((41[&rate=5.219801866917158E-4]:6.585114244364E-1,46[&rate=5.219801866917158E-4]:6.804292326554E-1)[&rate=5.219801866917158E-4]:4.468842573231E-1,((((49[&rate=5.219801866917158E-4]:7.10780730235E-1,8[&rate=5.219801866917158E-4]:7.025615521529E-1)[&rate=5.219801866917158E-4]:2.776374953299E-2,(53[&rate=5.219801866917158E-4]:6.928828543808E-1,48[&rate=5.219801866917158E-4]:6.901431283532E-1)[&rate=5.219801866917158E-4]:4.840135141476E-2)[&rate=5.219801866917158E-4]:4.952634041525E-2,(27[&rate=5.219801866917158E-4]:4.123483816865E-1,4[&rate=5.219801866917158E-4]:2.397456419605E-1)[&rate=5.219801866917158E-4]:4.907909316475E-1)[&rate=5.219801866917158E-4]:2.148272142577E-1,(12[&rate=5.219801866917158E-4]:5.102053078707E-1,15[&rate=5.219801866917158E-4]:5.485614722543E-1)[&rate=5.219801866917158E-4]:4.926927265702E-1)[&rate=5.219801866917158E-4]:1.298949075924E-1)[&rate=5.219801866917158E-4]:3.826654417615E-1,(((51[&rate=5.219801866917158E-4]:3.356468432093E-1,(17[&rate=5.219801866917158E-4]:4.043403638305E-1,11[&rate=5.219801866917158E-4]:3.659841994468E-1)[&rate=5.219801866917158E-4]:5.185442458443E-2)[&rate=5.219801866917158E-4]:4.785903853133E-1,(((50[&rate=5.219801866917158E-4]:4.686009432019E-3,40[&rate=5.219801866917158E-4]:6.495998203479E-2)[&rate=5.219801866917158E-4]:3.248563324997E-1,(44[&rate=5.219801866917158E-4]:1.166312499549E-1,43[&rate=5.219801866917158E-4]:1.193709759823E-1)[&rate=5.219801866917158E-4]:2.704453385522E-1)[&rate=5.219801866917158E-4]:1.474749209585E-1,45[&rate=5.219801866917158E-4]:5.564693176847E-1)[&rate=5.219801866917158E-4]:3.372199656324E-1)[&rate=5.219801866917158E-4]:2.920127305446E-1,((((47[&rate=5.219801866917158E-4]:4.644898771979E-2,42[&rate=5.219801866917158E-4]:3.001063155542E-2)[&rate=5.219801866917158E-4]:2.358647350274E-1,54[&rate=5.219801866917158E-4]:4.576561885006E-1)[&rate=5.219801866917158E-4]:4.95500822762E-1,(63[&rate=5.219801866917158E-4]:2.235251649532E-1,58[&rate=5.219801866917158E-4]:2.207854389258E-1)[&rate=5.219801866917158E-4]:5.159332161726E-1)[&rate=5.219801866917158E-4]:5.032136867692E-2,52[&rate=5.219801866917158E-4]:7.51423585419E-1)[&rate=5.219801866917158E-4]:3.548263736481E-1)[&rate=5.219801866917158E-4]:3.270166439058E-1)[&rate=5.219801866917158E-4]:2.931603043705E-2)[&rate=5.219801866917158E-4]:6.557702304413E-4)[&rate=5.219801866917158E-4]:4.123581641902E-2,((5[&rate=5.219801866917158E-4]:6.57194194453E-1,((13[&rate=5.219801866917158E-4]:3.425339230149E-1,9[&rate=5.219801866917158E-4]:3.041777586314E-1)[&rate=5.219801866917158E-4]:1.666090280234E-1,16[&rate=5.219801866917158E-4]:5.173621291206E-1)[&rate=5.219801866917158E-4]:2.028457639625E-1)[&rate=5.219801866917158E-4]:1.079652777724E-1,3[&rate=5.219801866917158E-4]:7.131046777049E-1)[&rate=5.219801866917158E-4]:7.968489944095E-1)[&rate=5.219801866917158E-4]:7.640376336815E-1,38[&rate=5.219801866917158E-4]:1.271251579768E0)[&rate=5.219801866917158E-4]:2.97447108708E-1)[&rate=5.219801866917158E-4]:2.863042409073E-2)[&rate=5.219801866917158E-4]:4.8770577788E-3,((61[&rate=5.219801866917158E-4]:7.263912425019E-1,(((30[&rate=5.219801866917158E-4]:4.802913808514E-1,36[&rate=5.219801866917158E-4]:6.305646048949E-1)[&rate=5.219801866917158E-4]:8.562088610995E-2,33[&rate=5.219801866917158E-4]:6.80666365322E-1)[&rate=5.219801866917158E-4]:3.934528481012E-2,((34[&rate=5.219801866917158E-4]:4.397933858329E-1,35[&rate=5.219801866917158E-4]:6.392469377454E-1)[&rate=5.219801866917158E-4]:8.045196759622E-2,((37[&rate=5.219801866917158E-4]:3.033394387862E-1,31[&rate=5.219801866917158E-4]:3.033394387862E-1)[&rate=5.219801866917158E-4]:1.133044620024E-1,32[&rate=5.219801866917158E-4]:5.013433543407E-1)[&rate=5.219801866917158E-4]:2.292845127496E-1)[&rate=5.219801866917158E-4]:1.397394697615E-2)[&rate=5.219801866917158E-4]:9.151114955088E-4)[&rate=5.219801866917158E-4]:2.152479455795E-2,(62[&rate=5.219801866917158E-4]:6.540916380832E-1,29[&rate=5.219801866917158E-4]:5.967145889029E-1)[&rate=5.219801866917158E-4]:3.098286892198E-2)[&rate=5.219801866917158E-4]:1.344553527191E-3);
tree STATE_19448000 [&joint=-18020.70951456531,lnP=-18020.70951456531] = [&R] (((((((37[&rate=4.807386994863211E-4]:2.012753352393E-1,31[&rate=4.807386994863211E-4]:2.012753352393E-1)[&rate=4.807386994863211E-4]:6.550868252978E-2,32[&rate=4.807386994863211E-4]:3.514834713211E-1)[&rate=4.807386994863211E-4]:3.383742900233E-1,(33[&rate=4.807386994863211E-4]:5.63832749871E-1,36[&rate=4.807386994863211E-4]:5.993518755538E-1)[&rate=4.807386994863211E-4]:1.014348475391E-1)[&rate=4.807386994863211E-4]:1.132221631357E-3,35[&rate=4.807386994863211E-4]:6.80061021227E-1)[&rate=4.807386994863211E-4]:4.138196323522E-2,30[&rate=4.807386994863211E-4]:5.93027683916E-1)[&rate=4.807386994863211E-4]:1.196893744528E-2,((34[&rate=4.807386994863211E-4]:5.274414378178E-1,(61[&rate=4.807386994863211E-4]:7.166523585284E-1,(((((((((10[&rate=4.807386994863211E-4]:6.927487737776E-1,55[&rate=4.807386994863211E-4]:6.735706915858E-1)[&rate=4.807386994863211E-4]:5.21402836813E-1,((23[&rate=4.807386994863211E-4]:3.941568893862E-1,18[&rate=4.807386994863211E-4]:3.749788071945E-1)[&rate=4.807386994863211E-4]:1.89750381338E-1,21[&rate=4.807386994863211E-4]:5.729483666146E-1)[&rate=4.807386994863211E-4]:7.261347508252E-1)[&rate=4.807386994863211E-4]:2.565784575635E-1,(22[&rate=4.807386994863211E-4]:1.086641668747E0,((26[&rate=4.807386994863211E-4]:7.859665651119E-1,19[&rate=4.807386994863211E-4]:7.613090308655E-1)[&rate=4.807386994863211E-4]:2.277986483163E-1,1[&rate=4.807386994863211E-4]:2.274638435653E-1)[&rate=4.807386994863211E-4]:7.835590737387E-2)[&rate=4.807386994863211E-4]:4.799788103656E-1)[&rate=4.807386994863211E-4]:4.798149065478E-2,39[&rate=4.807386994863211E-4]:4.529581341514E-1)[&rate=4.807386994863211E-4]:1.198356526483E-1,(((((((27[&rate=4.807386994863211E-4]:3.793685383856E-1,4[&rate=4.807386994863211E-4]:2.067657986596E-1)[&rate=4.807386994863211E-4]:4.529847288752E-1,(8[&rate=4.807386994863211E-4]:2.145642316767E-1,53[&rate=4.807386994863211E-4]:2.255231357863E-1)[&rate=4.807386994863211E-4]:4.945013643513E-1)[&rate=4.807386994863211E-4]:2.062174151419E-1,(12[&rate=4.807386994863211E-4]:3.930598853448E-1,15[&rate=4.807386994863211E-4]:4.314160497285E-1)[&rate=4.807386994863211E-4]:5.304423039071E-1)[&rate=4.807386994863211E-4]:7.160481450932E-3,(49[&rate=4.807386994863211E-4]:8.316912505213E-1,48[&rate=4.807386994863211E-4]:8.316912505213E-1)[&rate=4.807386994863211E-4]:9.897142018157E-2)[&rate=4.807386994863211E-4]:3.774865701993E-1,(41[&rate=4.807386994863211E-4]:6.957990628293E-1,46[&rate=4.807386994863211E-4]:7.177168710483E-1)[&rate=4.807386994863211E-4]:5.849529177991E-1)[&rate=4.807386994863211E-4]:1.711647295005E-1,(((51[&rate=4.807386994863211E-4]:6.820600913217E-1,(17[&rate=4.807386994863211E-4]:7.233868154105E-1,11[&rate=4.807386994863211E-4]:6.850306510268E-1)[&rate=4.807386994863211E-4]:7.922122111676E-2)[&rate=4.807386994863211E-4]:2.492674242449E-1,(((43[&rate=4.807386994863211E-4]:1.565559657721E-1,44[&rate=4.807386994863211E-4]:1.538162397447E-1)[&rate=4.807386994863211E-4]:4.050213932054E-1,(50[&rate=4.807386994863211E-4]:4.469347511644E-2,40[&rate=4.807386994863211E-4]:1.049674477192E-1)[&rate=4.807386994863211E-4]:4.566099112582E-1)[&rate=4.807386994863211E-4]:1.714958963068E-1,45[&rate=4.807386994863211E-4]:7.522513374759E-1)[&rate=4.807386994863211E-4]:2.585282328852E-1)[&rate=4.807386994863211E-4]:2.059293448825E-1,((((42[&rate=4.807386994863211E-4]:1.570615125647E-1,47[&rate=4.807386994863211E-4]:1.734998687291E-1)[&rate=4.807386994863211E-4]:2.643232424447E-1,54[&rate=4.807386994863211E-4]:6.131655769271E-1)[&rate=4.807386994863211E-4]:2.873249802848E-1,(63[&rate=4.807386994863211E-4]:2.228785324443E-1,58[&rate=4.807386994863211E-4]:2.20138806417E-1)[&rate=4.807386994863211E-4]:4.639133946308E-1)[&rate=4.807386994863211E-4]:1.737790791051E-1,52[&rate=4.807386994863211E-4]:8.222148417966E-1)[&rate=4.807386994863211E-4]:3.150420186526E-1)[&rate=4.807386994863211E-4]:2.598653291316E-1)[&rate=4.807386994863211E-4]:3.564662390469E-2,(57[&rate=4.807386994863211E-4]:1.053566763726E0,((59[&rate=4.807386994863211E-4]:4.283668413765E-1,60[&rate=4.807386994863211E-4]:4.338462934314E-1)[&rate=4.807386994863211E-4]:6.22219032287E-2,56[&rate=4.807386994863211E-4]:4.933284706325E-1)[&rate=4.807386994863211E-4]:5.574985670658E-1)[&rate=4.807386994863211E-4]:6.339965703077E-1)[&rate=4.807386994863211E-4]:1.31805795232E-1)[&rate=4.807386994863211E-4]:1.888340475069E-1,((16[&rate=4.807386994863211E-4]:6.978294148009E-1,3[&rate=4.807386994863211E-4]:5.827609216503E-1)[&rate=4.807386994863211E-4]:2.280571992619E-1,((13[&rate=4.807386994863211E-4]:3.245259361225E-1,9[&rate=4.807386994863211E-4]:2.86169771739E-1)[&rate=4.807386994863211E-4]:4.565865531214E-1,5[&rate=4.807386994863211E-4]:7.263179686961E-1)[&rate=4.807386994863211E-4]:1.365549467366E-1)[&rate=4.807386994863211E-4]:9.480699873672E-1)[&rate=4.807386994863211E-4]:3.697238176587E-1,38[&rate=4.807386994863211E-4]:1.12587219991E0)[&rate=4.807386994863211E-4]:3.583309050918E-1,14[&rate=4.807386994863211E-4]:2.596531872126E0)[&rate=4.807386994863211E-4]:7.862858593546E-2,62[&rate=4.807386994863211E-4]:6.470445811243E-1)[&rate=4.807386994863211E-4]:6.766247349546E-3)[&rate=4.807386994863211E-4]:2.045909890465E-3)[&rate=4.807386994863211E-4]:2.466072670813E-3,(((24[&rate=4.807386994863211E-4]:9.386197522575E-1,(7[&rate=4.807386994863211E-4]:2.545027899001E-1,6[&rate=4.807386994863211E-4]:2.545027899001E-1)[&rate=4.807386994863211E-4]:5.772676472889E-1)[&rate=4.807386994863211E-4]:1.832958166229E-1,((20[&rate=4.807386994863211E-4]:3.865955399625E-1,25[&rate=4.807386994863211E-4]:4.030338961268E-1)[&rate=4.807386994863211E-4]:5.523582886775E-1,28[&rate=4.807386994863211E-4]:9.93748349188E-1)[&rate=4.807386994863211E-4]:1.720028361308E-1)[&rate=4.807386994863211E-4]:1.872454360891E-1,2[&rate=4.807386994863211E-4]:1.125599361134E0)[&rate=4.807386994863211E-4]:1.43207220355E0)[&rate=4.807386994863211E-4]:4.050859506488E-3)[&rate=4.807386994863211E-4]:3.051379454427E-2,29[&rate=4.807386994863211E-4]:6.355104159055E-1);
tree STATE_19450000 [&joint=-18017.23207398446,lnP=-18017.23207398446] = [&R] ((((((57[&rate=5.371515559588467E-4]:7.550271916644E-1,(56[&rate=5.371515559588467E-4]:4.1932277906E-1,(59[&rate=5.371515559588467E-4]:3.954013116418E-1,60[&rate=5.371515559588467E-4]:4.008807636967E-1)[&rate=5.371515559588467E-4]:2.118174139091E-2)[&rate=5.371515559588467E-4]:3.329646865768E-1)[&rate=5.371515559588467E-4]:1.08288046168E0,((((((49[&rate=5.371515559588467E-4]:6.142187794797E-1,8[&rate=5.371515559588467E-4]:6.059996013976E-1)[&rate=5.371515559588467E-4]:3.931371644045E-2,((12[&rate=5.371515559588467E-4]:5.398157080072E-1,15[&rate=5.371515559588467E-4]:5.781718723909E-1)[&rate=5.371515559588467E-4]:7.616314985066E-2,48[&rate=5.371515559588467E-4]:6.159788578579E-1)[&rate=5.371515559588467E-4]:3.755363806229E-2)[&rate=5.371515559588467E-4]:8.657458371514E-4,((27[&rate=5.371515559588467E-4]:3.790561431214E-1,4[&rate=5.371515559588467E-4]:2.064534033954E-1)[&rate=5.371515559588467E-4]:2.790864052852E-1,53[&rate=5.371515559588467E-4]:5.458137812834E-1)[&rate=5.371515559588467E-4]:1.113241865015E-1)[&rate=5.371515559588467E-4]:3.373000045918E-1,(41[&rate=5.371515559588467E-4]:8.312329807222E-1,46[&rate=5.371515559588467E-4]:8.531507889413E-1)[&rate=5.371515559588467E-4]:1.330680053531E-1)[&rate=5.371515559588467E-4]:5.502534553624E-1,((63[&rate=5.371515559588467E-4]:4.72710333962E-1,58[&rate=5.371515559588467E-4]:4.699706079346E-1)[&rate=5.371515559588467E-4]:8.96046544314E-1,((((54[&rate=5.371515559588467E-4]:4.17552395365E-1,47[&rate=5.371515559588467E-4]:2.422099296116E-1)[&rate=5.371515559588467E-4]:4.285662553414E-2,42[&rate=5.371515559588467E-4]:2.686281989814E-1)[&rate=5.371515559588467E-4]:3.272211415536E-1,52[&rate=5.371515559588467E-4]:5.355753679322E-1)[&rate=5.371515559588467E-4]:6.441284410494E-1,(((17[&rate=5.371515559588467E-4]:6.482728268773E-1,11[&rate=5.371515559588467E-4]:6.099166624937E-1)[&rate=5.371515559588467E-4]:2.261122208735E-1,(45[&rate=5.371515559588467E-4]:5.24879887133E-1,(44[&rate=5.371515559588467E-4]:3.469538252551E-1,(43[&rate=5.371515559588467E-4]:2.581610975222E-1,(50[&rate=5.371515559588467E-4]:4.833594913936E-2,40[&rate=5.371515559588467E-4]:1.086099217421E-1)[&rate=5.371515559588467E-4]:1.495511757801E-1)[&rate=5.371515559588467E-4]:9.153245376016E-2)[&rate=5.371515559588467E-4]:1.560082536589E-1)[&rate=5.371515559588467E-4]:3.084092702068E-1)[&rate=5.371515559588467E-4]:1.658866662524E-1,51[&rate=5.371515559588467E-4]:9.197237687977E-1)[&rate=5.371515559588467E-4]:2.599800401839E-1)[&rate=5.371515559588467E-4]:1.506969049107E-1)[&rate=5.371515559588467E-4]:1.293592069973E-1)[&rate=5.371515559588467E-4]:6.027387337346E-2,(((10[&rate=5.371515559588467E-4]:7.164747710927E-1,55[&rate=5.371515559588467E-4]:6.972966889009E-1)[&rate=5.371515559588467E-4]:6.337795021841E-1,((23[&rate=5.371515559588467E-4]:7.419218087521E-1,18[&rate=5.371515559588467E-4]:7.227437265604E-1)[&rate=5.371515559588467E-4]:2.682767256842E-1,21[&rate=5.371515559588467E-4]:9.992396303267E-1)[&rate=5.371515559588467E-4]:4.359461497992E-1)[&rate=5.371515559588467E-4]:2.219475987965E-1,((22[&rate=5.371515559588467E-4]:9.365679793348E-1,((26[&rate=5.371515559588467E-4]:6.013098625093E-1,19[&rate=5.371515559588467E-4]:5.766523282629E-1)[&rate=5.371515559588467E-4]:2.481570697469E-1,1[&rate=5.371515559588467E-4]:6.316556239321E-2)[&rate=5.371515559588467E-4]:9.258049913341E-2)[&rate=5.371515559588467E-4]:3.891808555269E-1,39[&rate=5.371515559588467E-4]:1.641049992454E-1)[&rate=5.371515559588467E-4]:3.423434481704E-1)[&rate=5.371515559588467E-4]:2.180452492967E-2)[&rate=5.371515559588467E-4]:6.307933853335E-2)[&rate=5.371515559588467E-4]:9.06527139361E-2,((13[&rate=5.371515559588467E-4]:5.402988086158E-1,9[&rate=5.371515559588467E-4]:5.019426442323E-1)[&rate=5.371515559588467E-4]:3.474892643858E-1,((16[&rate=5.371515559588467E-4]:4.933568866373E-1,3[&rate=5.371515559588467E-4]:3.782883934867E-1)[&rate=5.371515559588467E-4]:1.067709705755E-1,5[&rate=5.371515559588467E-4]:5.371141585827E-1)[&rate=5.371515559588467E-4]:2.95879393871E-1)[&rate=5.371515559588467E-4]:8.983065408543E-1)[&rate=5.371515559588467E-4]:3.915576905577E-1,38[&rate=5.371515559588467E-4]:1.068063263318E0)[&rate=5.371515559588467E-4]:5.004148856412E-1,14[&rate=5.371515559588467E-4]:2.680806916082E0)[&rate=5.371515559588467E-4]:1.234305914902E-1,((((35[&rate=5.371515559588467E-4]:7.209381079079E-1,((33[&rate=5.371515559588467E-4]:3.985337947764E-1,36[&rate=5.371515559588467E-4]:4.340529204593E-1)[&rate=5.371515559588467E-4]:2.979430315542E-1,((37[&rate=5.371515559588467E-4]:1.931652306326E-1,31[&rate=5.371515559588467E-4]:1.931652306326E-1)[&rate=5.371515559588467E-4]:3.147147074326E-1,32[&rate=5.371515559588467E-4]:5.925793916172E-1)[&rate=5.371515559588467E-4]:1.284875986478E-1)[&rate=5.371515559588467E-4]:1.080007939162E-2)[&rate=5.371515559588467E-4]:2.233671251414E-2,34[&rate=5.371515559588467E-4]:5.438212685095E-1)[&rate=5.371515559588467E-4]:4.705497006257E-3,(30[&rate=5.371515559588467E-4]:6.194817823913E-1,(29[&rate=5.371515559588467E-4]:6.044299211439E-1,((28[&rate=5.371515559588467E-4]:1.045393532017E0,((20[&rate=5.371515559588467E-4]:6.338472646077E-1,25[&rate=5.371515559588467E-4]:6.502856207721E-1)[&rate=5.371515559588467E-4]:2.883618738691E-1,(24[&rate=5.371515559588467E-4]:7.335046214971E-1,(7[&rate=5.371515559588467E-4]:2.771764959292E-1,6[&rate=5.371515559588467E-4]:2.771764959292E-1)[&rate=5.371515559588467E-4]:3.494788104994E-1)[&rate=5.371515559588467E-4]:1.996634210894E-1)[&rate=5.371515559588467E-4]:6.838987299217E-2)[&rate=5.371515559588467E-4]:1.43752251567E-1,2[&rate=5.371515559588467E-4]:9.6174852331E-1)[&rate=5.371515559588467E-4]:1.599407200663E0)[&rate=5.371515559588467E-4]:1.505186124743E-2)[&rate=5.371515559588467E-4]:8.323449068559E-5)[&rate=5.371515559588467E-4]:2.250449278265E-2,(61[&rate=5.371515559588467E-4]:7.404961069373E-1,62[&rate=5.371515559588467E-4]:6.776545768827E-1)[&rate=5.371515559588467E-4]:2.17919819623E-2)[&rate=5.371515559588467E-4]:7.667507179069E-2);
tree STATE_19452000 [&joint=-18023.820234930496,lnP=-18023.820234930496] = [&R] ((((62[&rate=5.155164801007312E-4]:6.337526254422E-1,(((((28[&rate=5.155164801007312E-4]:1.008645929984E0,(24[&rate=5.155164801007312E-4]:6.449226295754E-1,(7[&rate=5.155164801007312E-4]:3.711613751569E-1,6[&rate=5.155164801007312E-4]:3.711613751569E-1)[&rate=5.155164801007312E-4]:1.669119393499E-1)[&rate=5.155164801007312E-4]:3.1988768397E-1)[&rate=5.155164801007312E-4]:5.498925315238E-2,(20[&rate=5.155164801007312E-4]:6.445266339228E-1,25[&rate=5.155164801007312E-4]:6.609649900872E-1)[&rate=5.155164801007312E-4]:3.643140286652E-1)[&rate=5.155164801007312E-4]:6.492131641694E-1,2[&rate=5.155164801007312E-4]:1.485451087031E0)[&rate=5.155164801007312E-4]:9.907891143244E-1,29[&rate=5.155164801007312E-4]:5.195143985265E-1)[&rate=5.155164801007312E-4]:1.815192866326E-2,30[&rate=5.155164801007312E-4]:5.376663271897E-1)[&rate=5.155164801007312E-4]:3.870924907212E-2)[&rate=5.155164801007312E-4]:9.885140334843E-2,(((((22[&rate=5.155164801007312E-4]:1.107060586514E0,((26[&rate=5.155164801007312E-4]:6.807343703321E-1,19[&rate=5.155164801007312E-4]:6.560768360856E-1)[&rate=5.155164801007312E-4]:2.223938113021E-1,1[&rate=5.155164801007312E-4]:1.168268117712E-1)[&rate=5.155164801007312E-4]:2.094118569345E-1)[&rate=5.155164801007312E-4]:5.428631066186E-1,(((10[&rate=5.155164801007312E-4]:4.883778801009E-1,55[&rate=5.155164801007312E-4]:4.691997979092E-1)[&rate=5.155164801007312E-4]:1.390032121873E-1,((23[&rate=5.155164801007312E-4]:4.796561036668E-1,18[&rate=5.155164801007312E-4]:4.60478021475E-1)[&rate=5.155164801007312E-4]:1.60032766483E-1,21[&rate=5.155164801007312E-4]:6.287299660402E-1)[&rate=5.155164801007312E-4]:8.358263309722E-2)[&rate=5.155164801007312E-4]:4.605547507328E-1,39[&rate=5.155164801007312E-4]:2.218241836347E-2)[&rate=5.155164801007312E-4]:4.660974391526E-1)[&rate=5.155164801007312E-4]:2.315114432923E-1,(((((12[&rate=5.155164801007312E-4]:5.457201924448E-1,15[&rate=5.155164801007312E-4]:5.840763568285E-1)[&rate=5.155164801007312E-4]:3.44784106013E-1,(41[&rate=5.155164801007312E-4]:6.24549509738E-1,46[&rate=5.155164801007312E-4]:6.46467317957E-1)[&rate=5.155164801007312E-4]:2.38557528446E-1)[&rate=5.155164801007312E-4]:9.779836579741E-3,((27[&rate=5.155164801007312E-4]:7.973925483992E-1,4[&rate=5.155164801007312E-4]:6.247898086732E-1)[&rate=5.155164801007312E-4]:1.782641557429E-1,(8[&rate=5.155164801007312E-4]:7.10927600725E-1,((48[&rate=5.155164801007312E-4]:4.108632798138E-1,53[&rate=5.155164801007312E-4]:4.136030058413E-1)[&rate=5.155164801007312E-4]:1.760976401936E-1,49[&rate=5.155164801007312E-4]:5.869609200073E-1)[&rate=5.155164801007312E-4]:1.321858587997E-1)[&rate=5.155164801007312E-4]:1.414414321843E-1)[&rate=5.155164801007312E-4]:3.969592404622E-2)[&rate=5.155164801007312E-4]:5.733769149578E-1,(((((47[&rate=5.155164801007312E-4]:3.629293409158E-1,54[&rate=5.155164801007312E-4]:5.382718066692E-1)[&rate=5.155164801007312E-4]:1.639792404926E-1,42[&rate=5.155164801007312E-4]:5.10470225244E-1)[&rate=5.155164801007312E-4]:2.488113114062E-1,52[&rate=5.155164801007312E-4]:6.990075640474E-1)[&rate=5.155164801007312E-4]:3.334701633921E-1,(63[&rate=5.155164801007312E-4]:2.34617367116E-1,58[&rate=5.155164801007312E-4]:2.318776410887E-1)[&rate=5.155164801007312E-4]:8.362165247072E-1)[&rate=5.155164801007312E-4]:2.991410238503E-1,((51[&rate=5.155164801007312E-4]:8.52242724937E-1,(17[&rate=5.155164801007312E-4]:5.770256750651E-1,11[&rate=5.155164801007312E-4]:5.386695106814E-1)[&rate=5.155164801007312E-4]:3.957649950775E-1)[&rate=5.155164801007312E-4]:2.021405812366E-1,(((44[&rate=5.155164801007312E-4]:5.331786022858E-2,43[&rate=5.155164801007312E-4]:5.605758625593E-2)[&rate=5.155164801007312E-4]:4.398920420045E-1,(50[&rate=5.155164801007312E-4]:1.00676007207E-2,40[&rate=5.155164801007312E-4]:7.034157332347E-2)[&rate=5.155164801007312E-4]:4.256080549369E-1)[&rate=5.155164801007312E-4]:4.510552956523E-2,45[&rate=5.155164801007312E-4]:5.602332400174E-1)[&rate=5.155164801007312E-4]:5.736021209508E-1)[&rate=5.155164801007312E-4]:2.772354451162E-1)[&rate=5.155164801007312E-4]:5.985051788363E-2)[&rate=5.155164801007312E-4]:2.155712364661E-1,(57[&rate=5.155164801007312E-4]:7.660766612104E-1,(60[&rate=5.155164801007312E-4]:6.676363850781E-1,(59[&rate=5.155164801007312E-4]:5.413535706555E-1,56[&rate=5.155164801007312E-4]:5.440932966829E-1)[&rate=5.155164801007312E-4]:1.208033623677E-1)[&rate=5.155164801007312E-4]:9.844027613226E-2)[&rate=5.155164801007312E-4]:1.095758364977E0)[&rate=5.155164801007312E-4]:1.045316170865E-1)[&rate=5.155164801007312E-4]:1.654337830729E-1,(((16[&rate=5.155164801007312E-4]:5.512781437011E-1,3[&rate=5.155164801007312E-4]:4.362096505505E-1)[&rate=5.155164801007312E-4]:1.229269623536E-1,5[&rate=5.155164801007312E-4]:6.111914074246E-1)[&rate=5.155164801007312E-4]:1.965295009234E-1,(13[&rate=5.155164801007312E-4]:5.437251545491E-1,9[&rate=5.155164801007312E-4]:5.053689901656E-1)[&rate=5.155164801007312E-4]:3.187902743467E-1)[&rate=5.155164801007312E-4]:1.126819244026E0)[&rate=5.155164801007312E-4]:6.949701105989E-1,38[&rate=5.155164801007312E-4]:1.574715742425E0)[&rate=5.155164801007312E-4]:7.367539617886E-2)[&rate=5.155164801007312E-4]:3.358718680021E-2,(61[&rate=5.155164801007312E-4]:7.142325171608E-1,14[&rate=5.155164801007312E-4]:2.679506864043E0)[&rate=5.155164801007312E-4]:1.148002284846E-1)[&rate=5.155164801007312E-4]:1.274041795836E-2,((35[&rate=5.155164801007312E-4]:8.018574571309E-1,(33[&rate=5.155164801007312E-4]:6.396224060443E-1,36[&rate=5.155164801007312E-4]:6.751415317271E-1)[&rate=5.155164801007312E-4]:1.485738489011E-1)[&rate=5.155164801007312E-4]:1.478844766232E-2,(((37[&rate=5.155164801007312E-4]:2.487488632166E-1,31[&rate=5.155164801007312E-4]:2.487488632166E-1)[&rate=5.155164801007312E-4]:2.666190978583E-1,32[&rate=5.155164801007312E-4]:6.000674146269E-1)[&rate=5.155164801007312E-4]:2.217217216611E-1,34[&rate=5.155164801007312E-4]:6.114066226268E-1)[&rate=5.155164801007312E-4]:5.785730253958E-3)[&rate=5.155164801007312E-4]:3.33239801219E-2);
tree STATE_19454000 [&joint=-18016.230360040503,lnP=-18016.230360040503] = [&R] (((62[&rate=4.25943707729433E-4]:7.672204513016E-1,((((((22[&rate=4.25943707729433E-4]:1.076582228798E0,((26[&rate=4.25943707729433E-4]:8.109247141708E-1,19[&rate=4.25943707729433E-4]:7.862671799243E-1)[&rate=4.25943707729433E-4]:1.969410628266E-1,1[&rate=4.25943707729433E-4]:2.215644071345E-1)[&rate=4.25943707729433E-4]:7.419590385555E-2)[&rate=4.25943707729433E-4]:1.9030473401E-1,(((10[&rate=4.25943707729433E-4]:5.665701456042E-1,55[&rate=4.25943707729433E-4]:5.473920634124E-1)[&rate=4.25943707729433E-4]:1.670837221577E-1,((23[&rate=4.25943707729433E-4]:4.911717268958E-1,18[&rate=4.25943707729433E-4]:4.71993644704E-1)[&rate=4.25943707729433E-4]:2.755952306373E-2,21[&rate=4.25943707729433E-4]:5.077723458499E-1)[&rate=4.25943707729433E-4]:3.108130287612E-1)[&rate=4.25943707729433E-4]:3.983333097513E-1,39[&rate=4.25943707729433E-4]:6.623375285571E-2)[&rate=4.25943707729433E-4]:3.900937433623E-2)[&rate=4.25943707729433E-4]:4.429571108223E-1,((57[&rate=4.25943707729433E-4]:7.016958356913E-1,(60[&rate=4.25943707729433E-4]:6.779782460179E-1,(56[&rate=4.25943707729433E-4]:6.192428752334E-1,59[&rate=4.25943707729433E-4]:6.16503149206E-1)[&rate=4.25943707729433E-4]:5.59956447569E-2)[&rate=4.25943707729433E-4]:2.37175896734E-2)[&rate=4.25943707729433E-4]:1.042532596882E0,((((41[&rate=4.25943707729433E-4]:7.574497274257E-1,46[&rate=4.25943707729433E-4]:7.793675356448E-1)[&rate=4.25943707729433E-4]:1.56521285472E-1,(12[&rate=4.25943707729433E-4]:5.474515154014E-1,15[&rate=4.25943707729433E-4]:5.858076797851E-1)[&rate=4.25943707729433E-4]:3.939167577701E-1)[&rate=4.25943707729433E-4]:1.278777434946E-1,((27[&rate=4.25943707729433E-4]:5.471562624373E-1,4[&rate=4.25943707729433E-4]:3.745535227112E-1)[&rate=4.25943707729433E-4]:3.92076446306E-1,(49[&rate=4.25943707729433E-4]:8.135193276741E-1,(48[&rate=4.25943707729433E-4]:8.006998963775E-1,(53[&rate=4.25943707729433E-4]:5.557142200413E-1,8[&rate=4.25943707729433E-4]:5.447553159316E-1)[&rate=4.25943707729433E-4]:2.477254023638E-1)[&rate=4.25943707729433E-4]:1.281943129664E-2)[&rate=4.25943707729433E-4]:1.064488791835E-2)[&rate=4.25943707729433E-4]:2.450818010736E-1)[&rate=4.25943707729433E-4]:3.784953528763E-1,(((52[&rate=4.25943707729433E-4]:9.590544991127E-1,(63[&rate=4.25943707729433E-4]:7.327150235725E-1,58[&rate=4.25943707729433E-4]:7.299752975452E-1)[&rate=4.25943707729433E-4]:2.646956399238E-1)[&rate=4.25943707729433E-4]:3.062913609965E-2,((54[&rate=4.25943707729433E-4]:5.907179250841E-1,47[&rate=4.25943707729433E-4]:4.153754593307E-1)[&rate=4.25943707729433E-4]:1.486538240542E-1,42[&rate=4.25943707729433E-4]:5.475909272205E-1)[&rate=4.25943707729433E-4]:5.023666805946E-1)[&rate=4.25943707729433E-4]:1.676652175676E-1,((51[&rate=4.25943707729433E-4]:9.463180204668E-1,((43[&rate=4.25943707729433E-4]:5.461157658107E-1,((50[&rate=4.25943707729433E-4]:3.410902370022E-1,40[&rate=4.25943707729433E-4]:4.01364209605E-1)[&rate=4.25943707729433E-4]:1.42467652538E-1,44[&rate=4.25943707729433E-4]:5.410921361157E-1)[&rate=4.25943707729433E-4]:2.283903667625E-3)[&rate=4.25943707729433E-4]:2.515507563749E-1,45[&rate=4.25943707729433E-4]:8.168446043774E-1)[&rate=4.25943707729433E-4]:2.089254708839E-1)[&rate=4.25943707729433E-4]:2.501546199196E-2,(17[&rate=4.25943707729433E-4]:4.876190880828E-1,11[&rate=4.25943707729433E-4]:4.492629236991E-1)[&rate=4.25943707729433E-4]:6.042623395815E-1)[&rate=4.25943707729433E-4]:1.860153703212E-1)[&rate=4.25943707729433E-4]:2.082007359406E-1)[&rate=4.25943707729433E-4]:1.238843233041E-1)[&rate=4.25943707729433E-4]:5.054714790729E-2)[&rate=4.25943707729433E-4]:2.740311775289E-1,(((13[&rate=4.25943707729433E-4]:4.712059819289E-1,9[&rate=4.25943707729433E-4]:4.328498175455E-1)[&rate=4.25943707729433E-4]:4.863331868686E-1,5[&rate=4.25943707729433E-4]:9.027446482497E-1)[&rate=4.25943707729433E-4]:1.087367273967E-1,(16[&rate=4.25943707729433E-4]:8.083359892457E-1,3[&rate=4.25943707729433E-4]:6.93267496095E-1)[&rate=4.25943707729433E-4]:2.661590850309E-1)[&rate=4.25943707729433E-4]:8.600651083899E-1)[&rate=4.25943707729433E-4]:3.786180728655E-1,38[&rate=4.25943707729433E-4]:1.195370036354E0)[&rate=4.25943707729433E-4]:4.820305855773E-1,(61[&rate=4.25943707729433E-4]:8.22125328054E-1,30[&rate=4.25943707729433E-4]:7.019067488191E-1)[&rate=4.25943707729433E-4]:2.32971411811E-3)[&rate=4.25943707729433E-4]:5.606939184025E-3)[&rate=4.25943707729433E-4]:2.314288936262E-2,(14[&rate=4.25943707729433E-4]:2.68560311785E0,(29[&rate=4.25943707729433E-4]:5.369136205331E-1,(((28[&rate=4.25943707729433E-4]:9.448800103983E-1,(20[&rate=4.25943707729433E-4]:5.640770840904E-1,25[&rate=4.25943707729433E-4]:5.805154402548E-1)[&rate=4.25943707729433E-4]:3.260084057598E-1)[&rate=4.25943707729433E-4]:4.560100464483E-2,(24[&rate=4.25943707729433E-4]:8.572806602458E-1,(7[&rate=4.25943707729433E-4]:4.766290885702E-1,6[&rate=4.25943707729433E-4]:4.766290885702E-1)[&rate=4.25943707729433E-4]:2.73802256607E-1)[&rate=4.25943707729433E-4]:8.936473835889E-2)[&rate=4.25943707729433E-4]:2.27365803519E-1,2[&rate=4.25943707729433E-4]:9.90449558288E-1)[&rate=4.25943707729433E-4]:1.503189865075E0)[&rate=4.25943707729433E-4]:6.319657119968E-2)[&rate=4.25943707729433E-4]:1.32876099751E-1)[&rate=4.25943707729433E-4]:1.124376452127E-1,(35[&rate=4.25943707729433E-4]:8.253252746157E-1,(((37[&rate=4.25943707729433E-4]:9.805525835586E-2,31[&rate=4.25943707729433E-4]:9.805525835586E-2)[&rate=4.25943707729433E-4]:2.313309601154E-1,32[&rate=4.25943707729433E-4]:4.140856720233E-1)[&rate=4.25943707729433E-4]:4.157217239957E-1,((33[&rate=4.25943707729433E-4]:3.767696827469E-1,36[&rate=4.25943707729433E-4]:4.122888084298E-1)[&rate=4.25943707729433E-4]:3.88427502131E-1,34[&rate=4.25943707729433E-4]:5.79404835151E-1)[&rate=4.25943707729433E-4]:4.002004720673E-2)[&rate=4.25943707729433E-4]:6.446840345478E-3)[&rate=4.25943707729433E-4]:1.485139626271E-1);
tree STATE_19456000 [&joint=-18017.286515930886,lnP=-18017.286515930886] = [&R] ((((((24[&rate=4.4893210651896507E-4]:9.278201872114E-1,(7[&rate=4.4893210651896507E-4]:2.979536867577E-1,6[&rate=4.4893210651896507E-4]:2.979536867577E-1)[&rate=4.4893210651896507E-4]:5.230171853852E-1)[&rate=4.4893210651896507E-4]:1.174397079649E-1,(28[&rate=4.4893210651896507E-4]:8.811431934482E-1,(20[&rate=4.4893210651896507E-4]:6.417075526004E-1,25[&rate=4.4893210651896507E-4]:6.581459087648E-1)[&rate=4.4893210651896507E-4]:1.846411202997E-1)[&rate=4.4893210651896507E-4]:2.079523181665E-1)[&rate=4.4893210651896507E-4]:1.922791184763E-1,2[&rate=4.4893210651896507E-4]:1.053977369817E0)[&rate=4.4893210651896507E-4]:1.646233968273E0,((62[&rate=4.4893210651896507E-4]:7.33460068714E-1,30[&rate=4.4893210651896507E-4]:6.760830195337E-1)[&rate=4.4893210651896507E-4]:4.728105140897E-2,(61[&rate=4.4893210651896507E-4]:8.298617525762E-1,(((((57[&rate=4.4893210651896507E-4]:7.688252257479E-1,(59[&rate=4.4893210651896507E-4]:5.944812665067E-1,(56[&rate=4.4893210651896507E-4]:3.428818340394E-1,60[&rate=4.4893210651896507E-4]:3.456215600669E-1)[&rate=4.4893210651896507E-4]:2.543391584947E-1)[&rate=4.4893210651896507E-4]:1.688645071863E-1)[&rate=4.4893210651896507E-4]:1.013678024014E0,(((((10[&rate=4.4893210651896507E-4]:7.127132614402E-1,55[&rate=4.4893210651896507E-4]:6.935351792484E-1)[&rate=4.4893210651896507E-4]:3.08053701414E-1,((23[&rate=4.4893210651896507E-4]:5.322355766293E-1,18[&rate=4.4893210651896507E-4]:5.130574944376E-1)[&rate=4.4893210651896507E-4]:3.947353741042E-1,21[&rate=4.4893210651896507E-4]:9.160120466238E-1)[&rate=4.4893210651896507E-4]:1.896864230796E-1)[&rate=4.4893210651896507E-4]:3.749354190047E-1,39[&rate=4.4893210651896507E-4]:3.299489572014E-1)[&rate=4.4893210651896507E-4]:8.727234290422E-2,(22[&rate=4.4893210651896507E-4]:1.056382844132E0,((26[&rate=4.4893210651896507E-4]:7.875287870644E-1,19[&rate=4.4893210651896507E-4]:7.628712528179E-1)[&rate=4.4893210651896507E-4]:1.195520930103E-1,1[&rate=4.4893210651896507E-4]:1.207795102117E-1)[&rate=4.4893210651896507E-4]:1.547814161116E-1)[&rate=4.4893210651896507E-4]:5.224822915905E-1)[&rate=4.4893210651896507E-4]:9.879031700753E-2,(((41[&rate=4.4893210651896507E-4]:7.340027039414E-1,46[&rate=4.4893210651896507E-4]:7.559205121605E-1)[&rate=4.4893210651896507E-4]:1.645483358717E-1,((53[&rate=4.4893210651896507E-4]:4.62195544054E-1,(48[&rate=4.4893210651896507E-4]:3.778013866335E-1,8[&rate=4.4893210651896507E-4]:3.695822085515E-1)[&rate=4.4893210651896507E-4]:8.165443139287E-2)[&rate=4.4893210651896507E-4]:3.411193864926E-1,(((12[&rate=4.4893210651896507E-4]:4.769288566585E-1,15[&rate=4.4893210651896507E-4]:5.152850210422E-1)[&rate=4.4893210651896507E-4]:2.346014489333E-1,(27[&rate=4.4893210651896507E-4]:5.658073569328E-1,4[&rate=4.4893210651896507E-4]:3.932046172068E-1)[&rate=4.4893210651896507E-4]:2.607914418098E-1)[&rate=4.4893210651896507E-4]:7.145126397939E-2,49[&rate=4.4893210651896507E-4]:7.829815695712E-1)[&rate=4.4893210651896507E-4]:1.759363494777E-2)[&rate=4.4893210651896507E-4]:1.25373095568E-1)[&rate=4.4893210651896507E-4]:4.889268002675E-1,(((((47[&rate=4.4893210651896507E-4]:4.674611716954E-1,42[&rate=4.4893210651896507E-4]:4.51022815531E-1)[&rate=4.4893210651896507E-4]:5.746589963183E-2,54[&rate=4.4893210651896507E-4]:7.002695370806E-1)[&rate=4.4893210651896507E-4]:2.859178071999E-1,(63[&rate=4.4893210651896507E-4]:2.204361997086E-1,58[&rate=4.4893210651896507E-4]:2.176964736812E-1)[&rate=4.4893210651896507E-4]:5.520525144351E-1)[&rate=4.4893210651896507E-4]:2.762371669791E-2,52[&rate=4.4893210651896507E-4]:7.617562664579E-1)[&rate=4.4893210651896507E-4]:3.458704411521E-1,((17[&rate=4.4893210651896507E-4]:3.869355197487E-1,11[&rate=4.4893210651896507E-4]:3.48579355365E-1)[&rate=4.4893210651896507E-4]:5.748466667225E-1,(((43[&rate=4.4893210651896507E-4]:5.307919020454E-1,(44[&rate=4.4893210651896507E-4]:4.647187567285E-1,(50[&rate=4.4893210651896507E-4]:4.525385798665E-2,40[&rate=4.4893210651896507E-4]:1.055278305894E-1)[&rate=4.4893210651896507E-4]:3.619306521665E-1)[&rate=4.4893210651896507E-4]:6.333341928949E-2)[&rate=4.4893210651896507E-4]:5.003510882899E-2,45[&rate=4.4893210651896507E-4]:6.000050930661E-1)[&rate=4.4893210651896507E-4]:2.102133382471E-1,51[&rate=4.4893210651896507E-4]:7.307663765187E-1)[&rate=4.4893210651896507E-4]:1.104678647469E-1)[&rate=4.4893210651896507E-4]:2.663924663445E-1)[&rate=4.4893210651896507E-4]:2.250566119226E-1)[&rate=4.4893210651896507E-4]:1.751091194983E-1)[&rate=4.4893210651896507E-4]:1.991629018254E-2)[&rate=4.4893210651896507E-4]:2.58909470169E-1,(3[&rate=4.4893210651896507E-4]:9.92539655479E-1,(5[&rate=4.4893210651896507E-4]:7.944342580765E-1,(16[&rate=4.4893210651896507E-4]:7.98124108969E-1,(13[&rate=4.4893210651896507E-4]:6.453667121379E-1,9[&rate=4.4893210651896507E-4]:6.070105477544E-1)[&rate=4.4893210651896507E-4]:1.445382187488E-1)[&rate=4.4893210651896507E-4]:5.932384773767E-2)[&rate=4.4893210651896507E-4]:2.50160191923E-1)[&rate=4.4893210651896507E-4]:7.995579959583E-1)[&rate=4.4893210651896507E-4]:6.305130237086E-1,38[&rate=4.4893210651896507E-4]:1.419870949118E0)[&rate=4.4893210651896507E-4]:2.489715845469E-1,29[&rate=4.4893210651896507E-4]:6.956783746716E-1)[&rate=4.4893210651896507E-4]:1.396479866974E-2)[&rate=4.4893210651896507E-4]:1.372089760132E-2)[&rate=4.4893210651896507E-4]:2.012146431816E-2)[&rate=4.4893210651896507E-4]:1.083387197951E-2,(34[&rate=4.4893210651896507E-4]:6.445025083755E-1,((35[&rate=4.4893210651896507E-4]:8.039102927011E-1,(33[&rate=4.4893210651896507E-4]:6.923802039244E-1,36[&rate=4.4893210651896507E-4]:7.278993296072E-1)[&rate=4.4893210651896507E-4]:9.786888659105E-2)[&rate=4.4893210651896507E-4]:3.946466648819E-2,((37[&rate=4.4893210651896507E-4]:1.470531056264E-1,31[&rate=4.4893210651896507E-4]:1.470531056264E-1)[&rate=4.4893210651896507E-4]:1.640412068968E-1,32[&rate=4.4893210651896507E-4]:3.957937660753E-1)[&rate=4.4893210651896507E-4]:4.585101548627E-1)[&rate=4.4893210651896507E-4]:5.811010987737E-4)[&rate=4.4893210651896507E-4]:3.877864749856E-2)[&rate=4.4893210651896507E-4]:6.346038255251E-2,14[&rate=4.4893210651896507E-4]:2.90327271591E0);
tree STATE_19458000 [&joint=-18021.8719667263,lnP=-18021.8719667263] = [&R] ((14[&rate=4.6707597475630015E-4]:2.742174375687E0,29[&rate=4.6707597475630015E-4]:6.566814495703E-1)[&rate=4.6707597475630015E-4]:1.56014587074E-1,((((33[&rate=4.6707597475630015E-4]:5.348598483564E-1,36[&rate=4.6707597475630015E-4]:5.703789740392E-1)[&rate=4.6707597475630015E-4]:1.665769769883E-1,35[&rate=4.6707597475630015E-4]:7.150980275303E-1)[&rate=4.6707597475630015E-4]:6.096151463874E-2,((37[&rate=4.6707597475630015E-4]:3.546694403325E-1,31[&rate=4.6707597475630015E-4]:3.546694403325E-1)[&rate=4.6707597475630015E-4]:1.320648613134E-1,32[&rate=4.6707597475630015E-4]:5.714337551979E-1)[&rate=4.6707597475630015E-4]:2.155547487199E-1)[&rate=4.6707597475630015E-4]:1.5756214655E-1,((34[&rate=4.6707597475630015E-4]:6.849972606491E-1,(((20[&rate=4.6707597475630015E-4]:5.132475848016E-1,25[&rate=4.6707597475630015E-4]:5.296859409659E-1)[&rate=4.6707597475630015E-4]:6.218233792964E-1,((24[&rate=4.6707597475630015E-4]:7.95753749453E-1,(7[&rate=4.6707597475630015E-4]:3.668415961976E-1,6[&rate=4.6707597475630015E-4]:3.668415961976E-1)[&rate=4.6707597475630015E-4]:3.220628381869E-1)[&rate=4.6707597475630015E-4]:6.411987660726E-2,28[&rate=4.6707597475630015E-4]:9.037092424987E-1)[&rate=4.6707597475630015E-4]:2.861562421474E-1)[&rate=4.6707597475630015E-4]:5.690023729071E-1,2[&rate=4.6707597475630015E-4]:1.531470597279E0)[&rate=4.6707597475630015E-4]:1.181290717566E0)[&rate=4.6707597475630015E-4]:2.410602742312E-2,(61[&rate=4.6707597475630015E-4]:8.722409837119E-1,((30[&rate=4.6707597475630015E-4]:6.967083388829E-1,((((((22[&rate=4.6707597475630015E-4]:9.48249888114E-1,((26[&rate=4.6707597475630015E-4]:8.61407915609E-1,19[&rate=4.6707597475630015E-4]:8.367503813626E-1)[&rate=4.6707597475630015E-4]:3.152512530959E-2,1[&rate=4.6707597475630015E-4]:1.066316710556E-1)[&rate=4.6707597475630015E-4]:6.079629925017E-2)[&rate=4.6707597475630015E-4]:2.808716032415E-1,39[&rate=4.6707597475630015E-4]:6.747765573919E-2)[&rate=4.6707597475630015E-4]:1.561748474277E-1,((10[&rate=4.6707597475630015E-4]:6.512054622541E-1,55[&rate=4.6707597475630015E-4]:6.320273800624E-1)[&rate=4.6707597475630015E-4]:2.411527651399E-1,((23[&rate=4.6707597475630015E-4]:6.460186671371E-1,18[&rate=4.6707597475630015E-4]:6.268405849454E-1)[&rate=4.6707597475630015E-4]:2.045122589382E-1,21[&rate=4.6707597475630015E-4]:8.395720219656E-1)[&rate=4.6707597475630015E-4]:1.377177122777E-1)[&rate=4.6707597475630015E-4]:3.970477004303E-1)[&rate=4.6707597475630015E-4]:3.764895346503E-1,((57[&rate=4.6707597475630015E-4]:7.198078115177E-1,(60[&rate=4.6707597475630015E-4]:5.637361049444E-1,(59[&rate=4.6707597475630015E-4]:4.100569711934E-1,56[&rate=4.6707597475630015E-4]:4.127966972207E-1)[&rate=4.6707597475630015E-4]:1.481996816961E-1)[&rate=4.6707597475630015E-4]:1.560717065733E-1)[&rate=4.6707597475630015E-4]:1.108675197046E0,(((41[&rate=4.6707597475630015E-4]:6.798035567848E-1,46[&rate=4.6707597475630015E-4]:7.017213650039E-1)[&rate=4.6707597475630015E-4]:1.923731186397E-1,((((8[&rate=4.6707597475630015E-4]:7.365537668875E-1,49[&rate=4.6707597475630015E-4]:7.447729449696E-1)[&rate=4.6707597475630015E-4]:2.595196093406E-2,53[&rate=4.6707597475630015E-4]:7.734646319312E-1)[&rate=4.6707597475630015E-4]:1.853014234658E-2,((27[&rate=4.6707597475630015E-4]:3.864609114842E-1,4[&rate=4.6707597475630015E-4]:2.138581717582E-1)[&rate=4.6707597475630015E-4]:3.40149220361E-1,48[&rate=4.6707597475630015E-4]:6.115416386944E-1)[&rate=4.6707597475630015E-4]:1.777134095559E-1)[&rate=4.6707597475630015E-4]:2.150539616983E-2,(12[&rate=4.6707597475630015E-4]:4.730183413108E-1,15[&rate=4.6707597475630015E-4]:5.113745056945E-1)[&rate=4.6707597475630015E-4]:3.377421031093E-1)[&rate=4.6707597475630015E-4]:8.881349127825E-2)[&rate=4.6707597475630015E-4]:6.409859919655E-1,(((52[&rate=4.6707597475630015E-4]:7.195294634442E-1,(63[&rate=4.6707597475630015E-4]:1.765962347666E-1,58[&rate=4.6707597475630015E-4]:1.738565087392E-1)[&rate=4.6707597475630015E-4]:5.812893930613E-1)[&rate=4.6707597475630015E-4]:3.975644381838E-2,((42[&rate=4.6707597475630015E-4]:1.698482007718E-1,47[&rate=4.6707597475630015E-4]:1.862865569362E-1)[&rate=4.6707597475630015E-4]:3.094736997667E-1,54[&rate=4.6707597475630015E-4]:6.711027224563E-1)[&rate=4.6707597475630015E-4]:3.402379793269E-1)[&rate=4.6707597475630015E-4]:1.970367440412E-1,(((45[&rate=4.6707597475630015E-4]:5.7124803248E-1,43[&rate=4.6707597475630015E-4]:5.520699502883E-1)[&rate=4.6707597475630015E-4]:8.351236028144E-2,((50[&rate=4.6707597475630015E-4]:1.09113444286E-1,40[&rate=4.6707597475630015E-4]:1.693874168888E-1)[&rate=4.6707597475630015E-4]:3.228260313608E-1,44[&rate=4.6707597475630015E-4]:4.894737222223E-1)[&rate=4.6707597475630015E-4]:1.433688623201E-1)[&rate=4.6707597475630015E-4]:2.942658673437E-1,((17[&rate=4.6707597475630015E-4]:8.285943342984E-1,11[&rate=4.6707597475630015E-4]:7.902381699147E-1)[&rate=4.6707597475630015E-4]:2.429102970148E-2,51[&rate=4.6707597475630015E-4]:7.323374187944E-1)[&rate=4.6707597475630015E-4]:1.372367865163E-1)[&rate=4.6707597475630015E-4]:8.67484459932E-2)[&rate=4.6707597475630015E-4]:5.020454955381E-1)[&rate=4.6707597475630015E-4]:1.153203411734E-1)[&rate=4.6707597475630015E-4]:1.823437171959E-2)[&rate=4.6707597475630015E-4]:1.94379288887E-1,((16[&rate=4.6707597475630015E-4]:4.841788752595E-1,3[&rate=4.6707597475630015E-4]:3.691103821088E-1)[&rate=4.6707597475630015E-4]:4.112173551971E-1,(5[&rate=4.6707597475630015E-4]:7.672444836942E-1,(13[&rate=4.6707597475630015E-4]:6.265094070466E-1,9[&rate=4.6707597475630015E-4]:5.881532426631E-1)[&rate=4.6707597475630015E-4]:1.955295971954E-1)[&rate=4.6707597475630015E-4]:6.513804813217E-2)[&rate=4.6707597475630015E-4]:1.011453863371E0)[&rate=4.6707597475630015E-4]:3.215016651234E-1,38[&rate=4.6707597475630015E-4]:1.110543539773E0)[&rate=4.6707597475630015E-4]:5.593289581039E-1)[&rate=4.6707597475630015E-4]:3.84974401399E-2,62[&rate=4.6707597475630015E-4]:7.925828282031E-1)[&rate=4.6707597475630015E-4]:1.681662545422E-2)[&rate=4.6707597475630015E-4]:2.811913496139E-2)[&rate=4.6707597475630015E-4]:2.506484873439E-2)[&rate=4.6707597475630015E-4]:7.489648471529E-3);
tree STATE_19460000 [&joint=-18022.71920979093,lnP=-18022.71920979093] = [&R] ((14[&rate=5.033240158683049E-4]:2.763975721057E0,(30[&rate=5.033240158683049E-4]:6.666565261258E-1,(62[&rate=5.033240158683049E-4]:5.531946497718E-1,29[&rate=5.033240158683049E-4]:4.958176005915E-1)[&rate=5.033240158683049E-4]:1.708389255343E-1)[&rate=5.033240158683049E-4]:1.182626881425E-2)[&rate=5.033240158683049E-4]:1.960322115796E-1,(((((35[&rate=5.033240158683049E-4]:7.276753245721E-1,(36[&rate=5.033240158683049E-4]:7.179664256854E-1,33[&rate=5.033240158683049E-4]:6.824473000025E-1)[&rate=5.033240158683049E-4]:3.156682238392E-2)[&rate=5.033240158683049E-4]:2.236438592863E-2,((37[&rate=5.033240158683049E-4]:3.19521403268E-1,31[&rate=5.033240158683049E-4]:3.19521403268E-1)[&rate=5.033240158683049E-4]:1.560829332726E-1,32[&rate=5.033240158683049E-4]:5.603037900927E-1)[&rate=5.033240158683049E-4]:2.006648821568E-1)[&rate=5.033240158683049E-4]:5.798224002088E-2,((((((((27[&rate=5.033240158683049E-4]:2.000197098032E-1,4[&rate=5.033240158683049E-4]:2.741697007716E-2)[&rate=5.033240158683049E-4]:5.215237416396E-1,(8[&rate=5.033240158683049E-4]:5.241426768294E-1,(49[&rate=5.033240158683049E-4]:4.382485553519E-1,48[&rate=5.033240158683049E-4]:4.382485553519E-1)[&rate=5.033240158683049E-4]:9.411329955956E-2)[&rate=5.033240158683049E-4]:7.411310338041E-2)[&rate=5.033240158683049E-4]:2.183732842706E-1,(12[&rate=5.033240158683049E-4]:4.642184408899E-1,15[&rate=5.033240158683049E-4]:5.025746052736E-1)[&rate=5.033240158683049E-4]:3.606298016726E-1)[&rate=5.033240158683049E-4]:1.672592887743E-2,(53[&rate=5.033240158683049E-4]:6.507667607741E-1,(41[&rate=5.033240158683049E-4]:3.810411394869E-1,46[&rate=5.033240158683049E-4]:4.02958947706E-1)[&rate=5.033240158683049E-4]:2.395886349858E-1)[&rate=5.033240158683049E-4]:1.935471366935E-1)[&rate=5.033240158683049E-4]:4.611228899213E-1,(((((43[&rate=5.033240158683049E-4]:5.345960029288E-1,45[&rate=5.033240158683049E-4]:5.537740851206E-1)[&rate=5.033240158683049E-4]:1.079872405064E-1,((50[&rate=5.033240158683049E-4]:1.478539808612E-1,40[&rate=5.033240158683049E-4]:2.08127953464E-1)[&rate=5.033240158683049E-4]:2.09968729402E-1,44[&rate=5.033240158683049E-4]:4.153569568386E-1)[&rate=5.033240158683049E-4]:2.244865605692E-1)[&rate=5.033240158683049E-4]:2.274406704407E-1,(17[&rate=5.033240158683049E-4]:4.727143726941E-1,11[&rate=5.033240158683049E-4]:4.343582083104E-1)[&rate=5.033240158683049E-4]:4.575835137846E-1)[&rate=5.033240158683049E-4]:6.801816650725E-2,51[&rate=5.033240158683049E-4]:8.777681077804E-1)[&rate=5.033240158683049E-4]:2.788810570006E-1,((63[&rate=5.033240158683049E-4]:4.236976560163E-1,58[&rate=5.033240158683049E-4]:4.209579299889E-1)[&rate=5.033240158683049E-4]:4.136813870914E-1,(((47[&rate=5.033240158683049E-4]:1.601545030143E-1,54[&rate=5.033240158683049E-4]:3.354969687676E-1)[&rate=5.033240158683049E-4]:1.418536084961E-1,42[&rate=5.033240158683049E-4]:2.85569755346E-1)[&rate=5.033240158683049E-4]:1.574970337817E-1,52[&rate=5.033240158683049E-4]:3.827928165249E-1)[&rate=5.033240158683049E-4]:4.162300621991E-1)[&rate=5.033240158683049E-4]:3.57626286057E-1)[&rate=5.033240158683049E-4]:6.385611575835E-2)[&rate=5.033240158683049E-4]:2.95529965808E-1,((57[&rate=5.033240158683049E-4]:9.44936656916E-1,((56[&rate=5.033240158683049E-4]:6.6528554625E-1,59[&rate=5.033240158683049E-4]:6.625458202227E-1)[&rate=5.033240158683049E-4]:3.746145967895E-2,60[&rate=5.033240158683049E-4]:7.054867319566E-1)[&rate=5.033240158683049E-4]:2.394499249594E-1)[&rate=5.033240158683049E-4]:7.668494565406E-1,((39[&rate=5.033240158683049E-4]:2.738929849639E-2,((10[&rate=5.033240158683049E-4]:7.35800384999E-1,55[&rate=5.033240158683049E-4]:7.166223028073E-1)[&rate=5.033240158683049E-4]:2.478427114028E-2,((23[&rate=5.033240158683049E-4]:6.301349046182E-1,18[&rate=5.033240158683049E-4]:6.109568224264E-1)[&rate=5.033240158683049E-4]:1.709592531505E-1,21[&rate=5.033240158683049E-4]:7.90135253659E-1)[&rate=5.033240158683049E-4]:5.538090932952E-2)[&rate=5.033240158683049E-4]:3.325580670146E-1)[&rate=5.033240158683049E-4]:1.501008631924E-1,(22[&rate=5.033240158683049E-4]:9.136895062454E-1,((26[&rate=5.033240158683049E-4]:7.952760993793E-1,19[&rate=5.033240158683049E-4]:7.706185651329E-1)[&rate=5.033240158683049E-4]:6.600151391403E-2,1[&rate=5.033240158683049E-4]:7.497624343039E-2)[&rate=5.033240158683049E-4]:5.789134500681E-2)[&rate=5.033240158683049E-4]:4.254444910597E-1)[&rate=5.033240158683049E-4]:2.87720609302E-1)[&rate=5.033240158683049E-4]:5.90436534389E-2)[&rate=5.033240158683049E-4]:2.421490981172E-1,(((16[&rate=5.033240158683049E-4]:4.936358093386E-1,3[&rate=5.033240158683049E-4]:3.78567316188E-1)[&rate=5.033240158683049E-4]:1.609674429123E-1,5[&rate=5.033240158683049E-4]:5.915895536208E-1)[&rate=5.033240158683049E-4]:7.331220052359E-1,(13[&rate=5.033240158683049E-4]:6.644515732247E-1,9[&rate=5.033240158683049E-4]:6.260954088413E-1)[&rate=5.033240158683049E-4]:7.150545061798E-1)[&rate=5.033240158683049E-4]:4.910070321833E-1)[&rate=5.033240158683049E-4]:7.379540780744E-1,38[&rate=5.033240158683049E-4]:1.498878148566E0)[&rate=5.033240158683049E-4]:1.538926604028E-1)[&rate=5.033240158683049E-4]:1.415855336529E-1,61[&rate=5.033240158683049E-4]:9.414107628631E-1)[&rate=5.033240158683049E-4]:8.059407466027E-3,((((20[&rate=5.033240158683049E-4]:6.648047826677E-1,25[&rate=5.033240158683049E-4]:6.81243138832E-1)[&rate=5.033240158683049E-4]:4.471576836494E-1,((24[&rate=5.033240158683049E-4]:8.609229931712E-1,(7[&rate=5.033240158683049E-4]:2.080277800274E-1,6[&rate=5.033240158683049E-4]:2.080277800274E-1)[&rate=5.033240158683049E-4]:5.460458980753E-1)[&rate=5.033240158683049E-4]:2.153983544708E-1,28[&rate=5.033240158683049E-4]:1.12015696408E0)[&rate=5.033240158683049E-4]:4.660002278475E-2)[&rate=5.033240158683049E-4]:2.671703568142E-1,2[&rate=5.033240158683049E-4]:1.206530083405E0)[&rate=5.033240158683049E-4]:1.4597488867E0,34[&rate=5.033240158683049E-4]:6.385149159094E-1)[&rate=5.033240158683049E-4]:1.196984238186E-1)[&rate=5.033240158683049E-4]:4.526341542545E-2);
tree STATE_19462000 [&joint=-18028.70679511316,lnP=-18028.70679511316] = [&R] (((30[&rate=4.90334495737173E-4]:6.9165907211E-1,14[&rate=4.90334495737173E-4]:2.777151998227E0)[&rate=4.90334495737173E-4]:1.012947891853E-1,62[&rate=4.90334495737173E-4]:8.503309104756E-1)[&rate=4.90334495737173E-4]:1.988993980753E-1,((((36[&rate=4.90334495737173E-4]:5.78178130382E-1,33[&rate=4.90334495737173E-4]:5.426590046991E-1)[&rate=4.90334495737173E-4]:1.399400419348E-1,((37[&rate=4.90334495737173E-4]:3.988966309407E-1,31[&rate=4.90334495737173E-4]:3.988966309407E-1)[&rate=4.90334495737173E-4]:2.827640992489E-2,32[&rate=4.90334495737173E-4]:5.118724944177E-1)[&rate=4.90334495737173E-4]:1.953167161506E-1)[&rate=4.90334495737173E-4]:1.303186285406E-1,(34[&rate=4.90334495737173E-4]:5.591958641037E-1,35[&rate=4.90334495737173E-4]:7.586494160162E-1)[&rate=4.90334495737173E-4]:6.792946134403E-2)[&rate=4.90334495737173E-4]:6.626933619382E-2,((61[&rate=4.90334495737173E-4]:7.527109248003E-1,((((20[&rate=4.90334495737173E-4]:8.243762002232E-1,25[&rate=4.90334495737173E-4]:8.408145563876E-1)[&rate=4.90334495737173E-4]:3.723550405126E-1,((24[&rate=4.90334495737173E-4]:9.076841288394E-1,(7[&rate=4.90334495737173E-4]:4.74388955361E-1,6[&rate=4.90334495737173E-4]:4.74388955361E-1)[&rate=4.90334495737173E-4]:3.264458584099E-1)[&rate=4.90334495737173E-4]:2.672070810609E-1,28[&rate=4.90334495737173E-4]:1.218726826339E0)[&rate=4.90334495737173E-4]:3.279893494509E-2)[&rate=4.90334495737173E-4]:3.002584384418E-1,2[&rate=4.90334495737173E-4]:1.324386939451E0)[&rate=4.90334495737173E-4]:1.231061107135E0,29[&rate=4.90334495737173E-4]:5.987222437569E-1)[&rate=4.90334495737173E-4]:3.377010180849E-2)[&rate=4.90334495737173E-4]:1.048827284485E-1,(((((((48[&rate=4.90334495737173E-4]:6.020066327404E-1,(27[&rate=4.90334495737173E-4]:3.951605052668E-1,4[&rate=4.90334495737173E-4]:2.225577655408E-1)[&rate=4.90334495737173E-4]:3.219146206244E-1)[&rate=4.90334495737173E-4]:2.535705799424E-1,8[&rate=4.90334495737173E-4]:8.473580346008E-1)[&rate=4.90334495737173E-4]:3.672558237791E-1,((41[&rate=4.90334495737173E-4]:4.268495507149E-1,(53[&rate=4.90334495737173E-4]:3.801923847011E-1,46[&rate=4.90334495737173E-4]:3.719732066188E-1)[&rate=4.90334495737173E-4]:7.679415231511E-2)[&rate=4.90334495737173E-4]:6.502559772566E-1,((12[&rate=4.90334495737173E-4]:5.537329506603E-1,15[&rate=4.90334495737173E-4]:5.92089115044E-1)[&rate=4.90334495737173E-4]:3.828119153443E-1,49[&rate=4.90334495737173E-4]:9.365448660046E-1)[&rate=4.90334495737173E-4]:1.679579222407E-1)[&rate=4.90334495737173E-4]:1.183302482167E-1)[&rate=4.90334495737173E-4]:2.402320270338E-1,((((((50[&rate=4.90334495737173E-4]:2.398759591286E-1,40[&rate=4.90334495737173E-4]:3.001499317313E-1)[&rate=4.90334495737173E-4]:1.721536613899E-1,44[&rate=4.90334495737173E-4]:4.695638670939E-1)[&rate=4.90334495737173E-4]:6.780906629201E-2,43[&rate=4.90334495737173E-4]:5.401126594133E-1)[&rate=4.90334495737173E-4]:7.982301518834E-2,45[&rate=4.90334495737173E-4]:6.391137567933E-1)[&rate=4.90334495737173E-4]:5.26842663717E-1,(51[&rate=4.90334495737173E-4]:4.359673446048E-1,(17[&rate=4.90334495737173E-4]:4.669805312617E-1,11[&rate=4.90334495737173E-4]:4.28624366878E-1)[&rate=4.90334495737173E-4]:8.953475854858E-2)[&rate=4.90334495737173E-4]:6.505370211111E-1)[&rate=4.90334495737173E-4]:4.655831397615E-2,((63[&rate=4.90334495737173E-4]:4.734530551837E-1,58[&rate=4.90334495737173E-4]:4.707133291563E-1)[&rate=4.90334495737173E-4]:4.363488618263E-1,((47[&rate=4.90334495737173E-4]:5.260550745044E-1,(42[&rate=4.90334495737173E-4]:2.9833459395E-1,54[&rate=4.90334495737173E-4]:4.901154158678E-1)[&rate=4.90334495737173E-4]:2.1128212439E-1)[&rate=4.90334495737173E-4]:4.729732230805E-2,52[&rate=4.90334495737173E-4]:4.966400680453E-1)[&rate=4.90334495737173E-4]:3.74805684581E-1)[&rate=4.90334495737173E-4]:2.616169270657E-1)[&rate=4.90334495737173E-4]:2.47810602982E-1)[&rate=4.90334495737173E-4]:6.290439114645E-2,((57[&rate=4.90334495737173E-4]:6.960990205414E-1,(56[&rate=4.90334495737173E-4]:6.08071497452E-1,(59[&rate=4.90334495737173E-4]:5.539980721806E-1,60[&rate=4.90334495737173E-4]:5.594775242356E-1)[&rate=4.90334495737173E-4]:5.133369924404E-2)[&rate=4.90334495737173E-4]:8.528779706183E-2)[&rate=4.90334495737173E-4]:9.956450847886E-1,(((22[&rate=4.90334495737173E-4]:1.235508140308E0,((26[&rate=4.90334495737173E-4]:6.131376067772E-1,19[&rate=4.90334495737173E-4]:5.884800725308E-1)[&rate=4.90334495737173E-4]:3.552929176308E-1,1[&rate=4.90334495737173E-4]:1.821291545451E-1)[&rate=4.90334495737173E-4]:2.725570679549E-1)[&rate=4.90334495737173E-4]:2.613602873879E-1,((10[&rate=4.90334495737173E-4]:9.509722060046E-1,55[&rate=4.90334495737173E-4]:9.317941238129E-1)[&rate=4.90334495737173E-4]:1.363648023286E-1,((23[&rate=4.90334495737173E-4]:5.452784298099E-1,18[&rate=4.90334495737173E-4]:5.261003476181E-1)[&rate=4.90334495737173E-4]:4.41689490611E-1,21[&rate=4.90334495737173E-4]:9.760090163112E-1)[&rate=4.90334495737173E-4]:1.962594988713E-1)[&rate=4.90334495737173E-4]:3.13641008404E-1)[&rate=4.90334495737173E-4]:1.08150730239E-2,39[&rate=4.90334495737173E-4]:3.460396651037E-1)[&rate=4.90334495737173E-4]:9.912909776051E-2)[&rate=4.90334495737173E-4]:6.828089038454E-3)[&rate=4.90334495737173E-4]:6.576164281128E-2,((13[&rate=4.90334495737173E-4]:6.48959361863E-1,9[&rate=4.90334495737173E-4]:6.106031974796E-1)[&rate=4.90334495737173E-4]:5.275847192569E-1,(5[&rate=4.90334495737173E-4]:9.626000849145E-1,(16[&rate=4.90334495737173E-4]:3.828686990215E-1,3[&rate=4.90334495737173E-4]:2.678002058709E-1)[&rate=4.90334495737173E-4]:6.427450845231E-1)[&rate=4.90334495737173E-4]:1.591494756576E-1)[&rate=4.90334495737173E-4]:4.453240026349E-1)[&rate=4.90334495737173E-4]:8.0615524648E-1,38[&rate=4.90334495737173E-4]:1.318434289139E0)[&rate=4.90334495737173E-4]:3.921049438686E-1)[&rate=4.90334495737173E-4]:2.705783899386E-2)[&rate=4.90334495737173E-4]:2.274203463629E-1);
tree STATE_19464000 [&joint=-18028.138324728272,lnP=-18028.138324728272] = [&R] ((62[&rate=5.239640564542698E-4]:7.942012999451E-1,((29[&rate=5.239640564542698E-4]:6.749064356341E-1,(61[&rate=5.239640564542698E-4]:7.466359461483E-1,30[&rate=5.239640564542698E-4]:6.264173669134E-1)[&rate=5.239640564542698E-4]:4.84890687207E-2)[&rate=5.239640564542698E-4]:2.267917075008E-2,(14[&rate=5.239640564542698E-4]:2.772608744183E0,((28[&rate=5.239640564542698E-4]:1.00643894299E0,((20[&rate=5.239640564542698E-4]:5.143987170586E-1,25[&rate=5.239640564542698E-4]:5.30837073223E-1)[&rate=5.239640564542698E-4]:4.188698824222E-1,2[&rate=5.239640564542698E-4]:7.606658597548E-1)[&rate=5.239640564542698E-4]:1.837582296074E-2)[&rate=5.239640564542698E-4]:3.735918170326E-1,(24[&rate=5.239640564542698E-4]:9.197139747771E-1,(7[&rate=5.239640564542698E-4]:3.594169753718E-1,6[&rate=5.239640564542698E-4]:3.594169753718E-1)[&rate=5.239640564542698E-4]:4.534476843368E-1)[&rate=5.239640564542698E-4]:4.164811688067E-1)[&rate=5.239640564542698E-4]:1.491208121147E0)[&rate=5.239640564542698E-4]:1.046978831793E-2)[&rate=5.239640564542698E-4]:3.923864438066E-2)[&rate=5.239640564542698E-4]:1.70670178589E-1,(((36[&rate=5.239640564542698E-4]:7.354473492431E-1,33[&rate=5.239640564542698E-4]:6.999282235602E-1)[&rate=5.239640564542698E-4]:9.484332996623E-2,(34[&rate=5.239640564542698E-4]:5.318281316699E-1,(35[&rate=5.239640564542698E-4]:5.169322528436E-1,(((((((53[&rate=5.239640564542698E-4]:8.043711209287E-1,(41[&rate=5.239640564542698E-4]:7.423835626898E-1,46[&rate=5.239640564542698E-4]:7.643013709089E-1)[&rate=5.239640564542698E-4]:3.18505719375E-2)[&rate=5.239640564542698E-4]:1.35332158845E-1,49[&rate=5.239640564542698E-4]:9.369635537461E-1)[&rate=5.239640564542698E-4]:1.315932367376E-1,(((48[&rate=5.239640564542698E-4]:5.257338781296E-1,(27[&rate=5.239640564542698E-4]:3.784413633928E-1,4[&rate=5.239640564542698E-4]:2.058386236667E-1)[&rate=5.239640564542698E-4]:2.623610078877E-1)[&rate=5.239640564542698E-4]:2.882258017791E-1,8[&rate=5.239640564542698E-4]:8.057405018266E-1)[&rate=5.239640564542698E-4]:1.03844168111E-1,(12[&rate=5.239640564542698E-4]:4.604058209801E-1,15[&rate=5.239640564542698E-4]:4.987619853638E-1)[&rate=5.239640564542698E-4]:4.573980270396E-1)[&rate=5.239640564542698E-4]:1.50752942464E-1)[&rate=5.239640564542698E-4]:4.232960301608E-1,((((17[&rate=5.239640564542698E-4]:4.913720514614E-1,11[&rate=5.239640564542698E-4]:4.530158870777E-1)[&rate=5.239640564542698E-4]:4.746303230817E-1,51[&rate=5.239640564542698E-4]:8.454544293375E-1)[&rate=5.239640564542698E-4]:1.814780606832E-1,(45[&rate=5.239640564542698E-4]:6.778223263038E-1,((50[&rate=5.239640564542698E-4]:2.849312823309E-1,40[&rate=5.239640564542698E-4]:3.452052549337E-1)[&rate=5.239640564542698E-4]:8.37570631768E-2,(43[&rate=5.239640564542698E-4]:3.400962505167E-1,44[&rate=5.239640564542698E-4]:3.373565244894E-1)[&rate=5.239640564542698E-4]:8.886606759375E-2)[&rate=5.239640564542698E-4]:2.296819260016E-1)[&rate=5.239640564542698E-4]:4.285622185115E-1)[&rate=5.239640564542698E-4]:1.642565617861E-1,((63[&rate=5.239640564542698E-4]:3.353652682535E-1,58[&rate=5.239640564542698E-4]:3.326255422262E-1)[&rate=5.239640564542698E-4]:8.034123629388E-1,(((54[&rate=5.239640564542698E-4]:4.716093011585E-1,47[&rate=5.239640564542698E-4]:2.962668354051E-1)[&rate=5.239640564542698E-4]:5.392509251258E-2,42[&rate=5.239640564542698E-4]:3.337535717533E-1)[&rate=5.239640564542698E-4]:5.894801668705E-1,52[&rate=5.239640564542698E-4]:8.629597660211E-1)[&rate=5.239640564542698E-4]:2.374617007876E-1)[&rate=5.239640564542698E-4]:9.076758499827E-2)[&rate=5.239640564542698E-4]:2.184719880157E-1)[&rate=5.239640564542698E-4]:8.380182165704E-2,((57[&rate=5.239640564542698E-4]:8.53873254551E-1,(60[&rate=5.239640564542698E-4]:6.23740440287E-1,(56[&rate=5.239640564542698E-4]:3.883947378194E-1,59[&rate=5.239640564542698E-4]:3.85655011792E-1)[&rate=5.239640564542698E-4]:2.326059764401E-1)[&rate=5.239640564542698E-4]:2.30132814264E-1)[&rate=5.239640564542698E-4]:7.282156621604E-1,((39[&rate=5.239640564542698E-4]:2.185697727861E-2,((10[&rate=5.239640564542698E-4]:4.741939417867E-1,55[&rate=5.239640564542698E-4]:4.55015859595E-1)[&rate=5.239640564542698E-4]:4.033059154278E-1,((23[&rate=5.239640564542698E-4]:5.525991988974E-1,18[&rate=5.239640564542698E-4]:5.334211167057E-1)[&rate=5.239640564542698E-4]:3.495418617751E-1,21[&rate=5.239640564542698E-4]:8.911821565629E-1)[&rate=5.239640564542698E-4]:7.124920750089E-2)[&rate=5.239640564542698E-4]:2.101105447215E-1)[&rate=5.239640564542698E-4]:1.288409333395E-2,(22[&rate=5.239640564542698E-4]:1.033150873611E0,((26[&rate=5.239640564542698E-4]:7.324037192442E-1,19[&rate=5.239640564542698E-4]:7.077461849977E-1)[&rate=5.239640564542698E-4]:1.405311305852E-1,1[&rate=5.239640564542698E-4]:8.663347996648E-2)[&rate=5.239640564542698E-4]:1.65695475836E-1)[&rate=5.239640564542698E-4]:1.632340326182E-1)[&rate=5.239640564542698E-4]:3.00772503633E-1)[&rate=5.239640564542698E-4]:1.661684653164E-1)[&rate=5.239640564542698E-4]:4.600846799622E-2,(((13[&rate=5.239640564542698E-4]:8.353302759576E-1,9[&rate=5.239640564542698E-4]:7.969741115741E-1)[&rate=5.239640564542698E-4]:7.001944529426E-2,5[&rate=5.239640564542698E-4]:8.50555200704E-1)[&rate=5.239640564542698E-4]:7.268633787142E-2,(16[&rate=5.239640564542698E-4]:7.186802908984E-1,3[&rate=5.239640564542698E-4]:6.036117977478E-1)[&rate=5.239640564542698E-4]:2.675749463071E-1)[&rate=5.239640564542698E-4]:6.737640374759E-1)[&rate=5.239640564542698E-4]:4.297562968394E-1,38[&rate=5.239640564542698E-4]:9.719673523427E-1)[&rate=5.239640564542698E-4]:3.897137589484E-1)[&rate=5.239640564542698E-4]:2.143494307388E-1)[&rate=5.239640564542698E-4]:7.715107212976E-2)[&rate=5.239640564542698E-4]:1.453783199973E-1,((37[&rate=5.239640564542698E-4]:3.605253466083E-1,31[&rate=5.239640564542698E-4]:3.605253466083E-1)[&rate=5.239640564542698E-4]:1.993602528589E-1,32[&rate=5.239640564542698E-4]:6.445850530192E-1)[&rate=5.239640564542698E-4]:3.201549844389E-1)[&rate=5.239640564542698E-4]:8.209865419062E-2);
tree STATE_19466000 [&joint=-18024.371791841277,lnP=-18024.371791841277] = [&R] ((((((((((46[&rate=4.0084529966987115E-4]:8.481358084875E-1,(53[&rate=4.0084529966987115E-4]:5.096182571146E-1,41[&rate=4.0084529966987115E-4]:4.794812708132E-1)[&rate=4.0084529966987115E-4]:3.467367294552E-1)[&rate=4.0084529966987115E-4]:1.527508672969E-1,49[&rate=4.0084529966987115E-4]:1.006366127839E0)[&rate=4.0084529966987115E-4]:1.030681878955E-1,(8[&rate=4.0084529966987115E-4]:8.340157420002E-1,((27[&rate=4.0084529966987115E-4]:6.117635694982E-1,4[&rate=4.0084529966987115E-4]:4.391608297722E-1)[&rate=4.0084529966987115E-4]:2.917123832716E-1,(48[&rate=4.0084529966987115E-4]:7.627026626084E-1,(12[&rate=4.0084529966987115E-4]:4.968586979298E-1,15[&rate=4.0084529966987115E-4]:5.352148623135E-1)[&rate=4.0084529966987115E-4]:2.658439646786E-1)[&rate=4.0084529966987115E-4]:2.570479701053E-2)[&rate=4.0084529966987115E-4]:5.38274604634E-2)[&rate=4.0084529966987115E-4]:2.671993956523E-1)[&rate=4.0084529966987115E-4]:3.59395198712E-1,(((51[&rate=4.0084529966987115E-4]:7.723012107664E-1,(((50[&rate=4.0084529966987115E-4]:1.631376594781E-1,40[&rate=4.0084529966987115E-4]:2.234116320809E-1)[&rate=4.0084529966987115E-4]:1.597194655715E-1,44[&rate=4.0084529966987115E-4]:3.803913716251E-1)[&rate=4.0084529966987115E-4]:1.485837488434E-1,(43[&rate=4.0084529966987115E-4]:4.719439606129E-1,45[&rate=4.0084529966987115E-4]:4.911220428046E-1)[&rate=4.0084529966987115E-4]:5.977088588292E-2)[&rate=4.0084529966987115E-4]:3.008603368734E-1)[&rate=4.0084529966987115E-4]:3.291357374205E-2,(17[&rate=4.0084529966987115E-4]:8.564203233072E-1,11[&rate=4.0084529966987115E-4]:8.180641589235E-1)[&rate=4.0084529966987115E-4]:6.934240640685E-2)[&rate=4.0084529966987115E-4]:3.996500700875E-1,((52[&rate=4.0084529966987115E-4]:7.17922031724E-1,(54[&rate=4.0084529966987115E-4]:6.756190439159E-1,(47[&rate=4.0084529966987115E-4]:4.46901243054E-1,42[&rate=4.0084529966987115E-4]:4.304628868896E-1)[&rate=4.0084529966987115E-4]:5.33753351085E-2)[&rate=4.0084529966987115E-4]:2.943577823287E-1)[&rate=4.0084529966987115E-4]:3.051420163741E-1,(63[&rate=4.0084529966987115E-4]:4.985531576575E-1,58[&rate=4.0084529966987115E-4]:4.958134316302E-1)[&rate=4.0084529966987115E-4]:5.628670548243E-1)[&rate=4.0084529966987115E-4]:1.818008064979E-1)[&rate=4.0084529966987115E-4]:1.817728790287E-1)[&rate=4.0084529966987115E-4]:1.151055884461E-1,((57[&rate=4.0084529966987115E-4]:7.29295803722E-1,((56[&rate=4.0084529966987115E-4]:6.277788140482E-1,59[&rate=4.0084529966987115E-4]:6.250390880209E-1)[&rate=4.0084529966987115E-4]:2.763935085237E-2,60[&rate=4.0084529966987115E-4]:6.581578909282E-1)[&rate=4.0084529966987115E-4]:7.113791279378E-2)[&rate=4.0084529966987115E-4]:8.962696707899E-1,(((22[&rate=4.0084529966987115E-4]:1.022245743802E0,((26[&rate=4.0084529966987115E-4]:8.363630000328E-1,19[&rate=4.0084529966987115E-4]:8.117054657863E-1)[&rate=4.0084529966987115E-4]:1.304138158042E-1,1[&rate=4.0084529966987115E-4]:1.80475445974E-1)[&rate=4.0084529966987115E-4]:6.094838001975E-2)[&rate=4.0084529966987115E-4]:3.576218712806E-1,39[&rate=4.0084529966987115E-4]:2.182237794662E-1)[&rate=4.0084529966987115E-4]:1.396443425555E-2,((10[&rate=4.0084529966987115E-4]:7.111017411767E-1,55[&rate=4.0084529966987115E-4]:6.919236589849E-1)[&rate=4.0084529966987115E-4]:8.699208400363E-2,((23[&rate=4.0084529966987115E-4]:3.073048483764E-1,18[&rate=4.0084529966987115E-4]:2.881267661846E-1)[&rate=4.0084529966987115E-4]:5.715548868225E-1,21[&rate=4.0084529966987115E-4]:8.679008310892E-1)[&rate=4.0084529966987115E-4]:1.512450094028E-2)[&rate=4.0084529966987115E-4]:4.99847813199E-1)[&rate=4.0084529966987115E-4]:1.468019183243E-1)[&rate=4.0084529966987115E-4]:1.309723681071E-1)[&rate=4.0084529966987115E-4]:1.264674858086E-1,(((13[&rate=4.0084529966987115E-4]:7.831096612316E-1,9[&rate=4.0084529966987115E-4]:7.447534968482E-1)[&rate=4.0084529966987115E-4]:4.358868566042E-1,(16[&rate=4.0084529966987115E-4]:5.992949709064E-1,3[&rate=4.0084529966987115E-4]:4.842264777558E-1)[&rate=4.0084529966987115E-4]:6.279207250117E-1)[&rate=4.0084529966987115E-4]:1.178852339878E-1,5[&rate=4.0084529966987115E-4]:1.282087231276E0)[&rate=4.0084529966987115E-4]:4.03657823179E-1)[&rate=4.0084529966987115E-4]:7.273088635768E-1,38[&rate=4.0084529966987115E-4]:1.358259397484E0)[&rate=4.0084529966987115E-4]:2.905533318003E-1,((37[&rate=4.0084529966987115E-4]:3.616875264149E-1,31[&rate=4.0084529966987115E-4]:3.616875264149E-1)[&rate=4.0084529966987115E-4]:2.091960821247E-1,32[&rate=4.0084529966987115E-4]:6.555830620916E-1)[&rate=4.0084529966987115E-4]:1.594097704935E-1)[&rate=4.0084529966987115E-4]:2.947045177545E-2,(35[&rate=4.0084529966987115E-4]:8.31792910175E-1,(34[&rate=4.0084529966987115E-4]:6.206202302896E-1,(36[&rate=4.0084529966987115E-4]:7.154977742026E-1,33[&rate=4.0084529966987115E-4]:6.799786485197E-1)[&rate=4.0084529966987115E-4]:1.264339314967E-1)[&rate=4.0084529966987115E-4]:1.171912797294E-2)[&rate=4.0084529966987115E-4]:1.741412436823E-3)[&rate=4.0084529966987115E-4]:1.610772329542E-1,(62[&rate=4.0084529966987115E-4]:8.891777344009E-1,(((((24[&rate=4.0084529966987115E-4]:8.151851098759E-1,(7[&rate=4.0084529966987115E-4]:4.335746986369E-1,6[&rate=4.0084529966987115E-4]:4.335746986369E-1)[&rate=4.0084529966987115E-4]:2.747610961705E-1)[&rate=4.0084529966987115E-4]:2.174356991414E-1,28[&rate=4.0084529966987115E-4]:1.076456425456E0)[&rate=4.0084529966987115E-4]:9.802247779352E-2,(20[&rate=4.0084529966987115E-4]:6.01388981898E-1,25[&rate=4.0084529966987115E-4]:6.178273380624E-1)[&rate=4.0084529966987115E-4]:5.182954008032E-1)[&rate=4.0084529966987115E-4]:2.512601682564E-1,2[&rate=4.0084529966987115E-4]:1.198341811232E0)[&rate=4.0084529966987115E-4]:1.558789074928E0,(14[&rate=4.0084529966987115E-4]:2.771405898655E0,(29[&rate=4.0084529966987115E-4]:6.641503614863E-1,(61[&rate=4.0084529966987115E-4]:6.532145460951E-1,30[&rate=4.0084529966987115E-4]:5.329959668602E-1)[&rate=4.0084529966987115E-4]:1.311543946261E-1)[&rate=4.0084529966987115E-4]:2.176261105121E-2)[&rate=4.0084529966987115E-4]:1.144921107929E-1)[&rate=4.0084529966987115E-4]:3.139560189016E-2)[&rate=4.0084529966987115E-4]:3.439556979912E-2);
tree STATE_19468000 [&joint=-18012.782170211343,lnP=-18012.782170211343] = [&R] (((29[&rate=4.81801944430102E-4]:6.945834670121E-1,61[&rate=4.81801944430102E-4]:8.148020462471E-1)[&rate=4.81801944430102E-4]:3.186915079904E-2,(14[&rate=4.81801944430102E-4]:2.771606193599E0,30[&rate=4.81801944430102E-4]:6.86113267482E-1)[&rate=4.81801944430102E-4]:4.033935032919E-2)[&rate=4.81801944430102E-4]:1.221767748696E-1,((((34[&rate=4.81801944430102E-4]:4.702902395926E-1,(36[&rate=4.81801944430102E-4]:5.209270445066E-1,33[&rate=4.81801944430102E-4]:4.854079188237E-1)[&rate=4.81801944430102E-4]:1.706746704957E-1)[&rate=4.81801944430102E-4]:5.431948923732E-2,35[&rate=4.81801944430102E-4]:7.240632807424E-1)[&rate=4.81801944430102E-4]:9.379687844929E-2,(((((((((48[&rate=4.81801944430102E-4]:8.662809721669E-1,(12[&rate=4.81801944430102E-4]:4.268284726715E-1,15[&rate=4.81801944430102E-4]:4.651846370552E-1)[&rate=4.81801944430102E-4]:4.394524994954E-1)[&rate=4.81801944430102E-4]:8.673323010297E-2,(27[&rate=4.81801944430102E-4]:5.989565758785E-1,4[&rate=4.81801944430102E-4]:4.263538361524E-1)[&rate=4.81801944430102E-4]:4.691261195422E-1)[&rate=4.81801944430102E-4]:6.010618337072E-2,8[&rate=4.81801944430102E-4]:1.004901207558E0)[&rate=4.81801944430102E-4]:7.640318056265E-2,(49[&rate=4.81801944430102E-4]:1.049235634972E0,((46[&rate=4.81801944430102E-4]:6.638814893215E-1,41[&rate=4.81801944430102E-4]:6.419636811024E-1)[&rate=4.81801944430102E-4]:1.893132524973E-1,53[&rate=4.81801944430102E-4]:8.614139199011E-1)[&rate=4.81801944430102E-4]:1.90561441099E-1)[&rate=4.81801944430102E-4]:4.028793123071E-2)[&rate=4.81801944430102E-4]:2.685933904853E-1,(((45[&rate=4.81801944430102E-4]:6.702838795736E-1,(43[&rate=4.81801944430102E-4]:4.400032739133E-1,(44[&rate=4.81801944430102E-4]:2.720135258251E-1,(50[&rate=4.81801944430102E-4]:4.084698342188E-2,40[&rate=4.81801944430102E-4]:1.011209560247E-1)[&rate=4.81801944430102E-4]:1.736322958278E-1)[&rate=4.81801944430102E-4]:1.652500220608E-1)[&rate=4.81801944430102E-4]:2.111025234686E-1)[&rate=4.81801944430102E-4]:3.069028932828E-1,((17[&rate=4.81801944430102E-4]:6.483238335483E-1,11[&rate=4.81801944430102E-4]:6.099676691646E-1)[&rate=4.81801944430102E-4]:3.608940283392E-1,51[&rate=4.81801944430102E-4]:8.88669916682E-1)[&rate=4.81801944430102E-4]:9.064801379962E-3)[&rate=4.81801944430102E-4]:1.297391220635E-1,((((47[&rate=4.81801944430102E-4]:1.006514305863E-1,54[&rate=4.81801944430102E-4]:2.759938963396E-1)[&rate=4.81801944430102E-4]:6.271731016492E-2,42[&rate=4.81801944430102E-4]:1.469303845868E-1)[&rate=4.81801944430102E-4]:6.816825957548E-1,52[&rate=4.81801944430102E-4]:7.683390077388E-1)[&rate=4.81801944430102E-4]:1.620844521935E-1,(63[&rate=4.81801944430102E-4]:2.272782192638E-1,58[&rate=4.81801944430102E-4]:2.245384932364E-1)[&rate=4.81801944430102E-4]:7.415014050523E-1)[&rate=4.81801944430102E-4]:9.705038019303E-2)[&rate=4.81801944430102E-4]:2.484513357413E-1)[&rate=4.81801944430102E-4]:1.182500789371E-1,((57[&rate=4.81801944430102E-4]:7.0819105998E-1,((59[&rate=4.81801944430102E-4]:3.686931636762E-1,56[&rate=4.81801944430102E-4]:3.714328897036E-1)[&rate=4.81801944430102E-4]:2.111668143651E-1,60[&rate=4.81801944430102E-4]:5.853394300962E-1)[&rate=4.81801944430102E-4]:1.228516298838E-1)[&rate=4.81801944430102E-4]:8.957158473487E-1,(((10[&rate=4.81801944430102E-4]:8.678983617227E-1,55[&rate=4.81801944430102E-4]:8.48720279531E-1)[&rate=4.81801944430102E-4]:1.102415995114E-1,((23[&rate=4.81801944430102E-4]:5.283540594617E-1,18[&rate=4.81801944430102E-4]:5.0917597727E-1)[&rate=4.81801944430102E-4]:1.22477560957E-1,21[&rate=4.81801944430102E-4]:6.39872716309E-1)[&rate=4.81801944430102E-4]:4.231987517742E-1)[&rate=4.81801944430102E-4]:3.494842101141E-1,((22[&rate=4.81801944430102E-4]:1.031345896704E0,((26[&rate=4.81801944430102E-4]:5.814748595456E-1,19[&rate=4.81801944430102E-4]:5.568173252991E-1)[&rate=4.81801944430102E-4]:3.993612132462E-1,1[&rate=4.81801944430102E-4]:1.945347029289E-1)[&rate=4.81801944430102E-4]:5.598927596737E-2)[&rate=4.81801944430102E-4]:3.017733986851E-1,39[&rate=4.81801944430102E-4]:1.714754597732E-1)[&rate=4.81801944430102E-4]:9.039528691748E-2)[&rate=4.81801944430102E-4]:9.546081817228E-2)[&rate=4.81801944430102E-4]:4.506286802309E-2)[&rate=4.81801944430102E-4]:9.219711749902E-2,((5[&rate=4.81801944430102E-4]:9.158302618783E-1,(13[&rate=4.81801944430102E-4]:6.857047905601E-1,9[&rate=4.81801944430102E-4]:6.473486261766E-1)[&rate=4.81801944430102E-4]:2.84919991866E-1)[&rate=4.81801944430102E-4]:4.495133067582E-3,(16[&rate=4.81801944430102E-4]:6.359240956126E-1,3[&rate=4.81801944430102E-4]:5.20855602462E-1)[&rate=4.81801944430102E-4]:3.474149979634E-1)[&rate=4.81801944430102E-4]:6.235812239323E-1)[&rate=4.81801944430102E-4]:2.448345916738E-1,38[&rate=4.81801944430102E-4]:7.339466900039E-1)[&rate=4.81801944430102E-4]:9.258761153163E-1,((37[&rate=4.81801944430102E-4]:3.052495282578E-1,31[&rate=4.81801944430102E-4]:3.052495282578E-1)[&rate=4.81801944430102E-4]:2.261152822405E-1,32[&rate=4.81801944430102E-4]:6.160642640504E-1)[&rate=4.81801944430102E-4]:2.09938644571E-1)[&rate=4.81801944430102E-4]:2.786212318992E-3)[&rate=4.81801944430102E-4]:4.987588216055E-2,(((((24[&rate=4.81801944430102E-4]:9.094898074142E-1,(7[&rate=4.81801944430102E-4]:3.37354981072E-1,6[&rate=4.81801944430102E-4]:3.37354981072E-1)[&rate=4.81801944430102E-4]:4.652855112737E-1)[&rate=4.81801944430102E-4]:1.031138073856E-1,(20[&rate=4.81801944430102E-4]:5.059894509751E-1,25[&rate=4.81801944430102E-4]:5.224278071394E-1)[&rate=4.81801944430102E-4]:4.956552597151E-1)[&rate=4.81801944430102E-4]:5.968168035759E-2,28[&rate=4.81801944430102E-4]:1.116120911596E0)[&rate=4.81801944430102E-4]:3.024491999209E-1,2[&rate=4.81801944430102E-4]:1.191172851243E0)[&rate=4.81801944430102E-4]:1.450928156432E0,62[&rate=4.81801944430102E-4]:7.427522540253E-1)[&rate=4.81801944430102E-4]:5.394553596095E-2)[&rate=4.81801944430102E-4]:1.093086518749E-1);
tree STATE_19470000 [&joint=-18014.607401309757,lnP=-18014.607401309757] = [&R] ((((((((24[&rate=4.58661697586014E-4]:8.682636509672E-1,(7[&rate=4.58661697586014E-4]:4.91310680993E-1,6[&rate=4.58661697586014E-4]:4.91310680993E-1)[&rate=4.58661697586014E-4]:2.701036549057E-1)[&rate=4.58661697586014E-4]:6.707773237718E-2,28[&rate=4.58661697586014E-4]:9.791769997828E-1)[&rate=4.58661697586014E-4]:4.541533909193E-2,(20[&rate=4.58661697586014E-4]:4.03168860738E-1,25[&rate=4.58661697586014E-4]:4.196072169023E-1)[&rate=4.58661697586014E-4]:5.666289575887E-1)[&rate=4.58661697586014E-4]:9.762070876692E-2,2[&rate=4.58661697586014E-4]:8.948157873676E-1)[&rate=4.58661697586014E-4]:1.751480480758E0,(((((57[&rate=4.58661697586014E-4]:6.524148476714E-1,((59[&rate=4.58661697586014E-4]:6.057625746778E-1,56[&rate=4.58661697586014E-4]:6.085023007052E-1)[&rate=4.58661697586014E-4]:1.303312482498E-2,60[&rate=4.58661697586014E-4]:6.242751515577E-1)[&rate=4.58661697586014E-4]:2.813969611366E-2)[&rate=4.58661697586014E-4]:9.835941586701E-1,(((39[&rate=4.58661697586014E-4]:2.760964632886E-1,(22[&rate=4.58661697586014E-4]:1.098115195354E0,((26[&rate=4.58661697586014E-4]:8.25874474939E-1,19[&rate=4.58661697586014E-4]:8.012169406926E-1)[&rate=4.58661697586014E-4]:1.914113026072E-1,1[&rate=4.58661697586014E-4]:2.309844076833E-1)[&rate=4.58661697586014E-4]:8.630886986246E-2)[&rate=4.58661697586014E-4]:3.39625103551E-1)[&rate=4.58661697586014E-4]:5.258905534772E-2,((10[&rate=4.58661697586014E-4]:8.102956755459E-1,55[&rate=4.58661697586014E-4]:7.911175933542E-1)[&rate=4.58661697586014E-4]:7.053254827156E-2,((23[&rate=4.58661697586014E-4]:5.284006561081E-1,18[&rate=4.58661697586014E-4]:5.092225739164E-1)[&rate=4.58661697586014E-4]:1.809453764406E-1,21[&rate=4.58661697586014E-4]:6.98387128439E-1)[&rate=4.58661697586014E-4]:2.673726022277E-1)[&rate=4.58661697586014E-4]:5.136107194763E-1)[&rate=4.58661697586014E-4]:4.075501512009E-2,(((41[&rate=4.58661697586014E-4]:5.632370545491E-1,(46[&rate=4.58661697586014E-4]:5.664238083037E-1,53[&rate=4.58661697586014E-4]:5.74642986386E-1)[&rate=4.58661697586014E-4]:1.873105446448E-2)[&rate=4.58661697586014E-4]:5.599990752885E-1,(8[&rate=4.58661697586014E-4]:9.787601814327E-1,(48[&rate=4.58661697586014E-4]:9.621194439629E-1,((27[&rate=4.58661697586014E-4]:3.145354088764E-1,4[&rate=4.58661697586014E-4]:1.419326691504E-1)[&rate=4.58661697586014E-4]:7.520354260927E-1,((12[&rate=4.58661697586014E-4]:4.247462597185E-1,15[&rate=4.58661697586014E-4]:4.631024241022E-1)[&rate=4.58661697586014E-4]:4.573222619798E-1,49[&rate=4.58661697586014E-4]:8.820685216983E-1)[&rate=4.58661697586014E-4]:6.943382011993E-2)[&rate=4.58661697586014E-4]:1.061710214468E-2)[&rate=4.58661697586014E-4]:2.485991555181E-2)[&rate=4.58661697586014E-4]:1.636540305967E-1)[&rate=4.58661697586014E-4]:2.213041684413E-1,(((45[&rate=4.58661697586014E-4]:8.345227951117E-1,((50[&rate=4.58661697586014E-4]:2.247863282107E-1,40[&rate=4.58661697586014E-4]:2.850603008135E-1)[&rate=4.58661697586014E-4]:1.677884462998E-1,(44[&rate=4.58661697586014E-4]:2.892085549618E-1,43[&rate=4.58661697586014E-4]:2.919482809891E-1)[&rate=4.58661697586014E-4]:1.609004661241E-1)[&rate=4.58661697586014E-4]:3.624959658068E-1)[&rate=4.58661697586014E-4]:1.386604970122E-1,(51[&rate=4.58661697586014E-4]:7.046690454936E-1,(17[&rate=4.58661697586014E-4]:5.506274062113E-1,11[&rate=4.58661697586014E-4]:5.122712418276E-1)[&rate=4.58661697586014E-4]:2.745895844879E-1)[&rate=4.58661697586014E-4]:1.890621918358E-1)[&rate=4.58661697586014E-4]:1.023168952656E-1,(((63[&rate=4.58661697586014E-4]:3.407535009373E-1,58[&rate=4.58661697586014E-4]:3.380137749099E-1)[&rate=4.58661697586014E-4]:4.847930905001E-1,(54[&rate=4.58661697586014E-4]:7.579174752133E-1,(42[&rate=4.58661697586014E-4]:2.477018634135E-1,47[&rate=4.58661697586014E-4]:2.641402195779E-1)[&rate=4.58661697586014E-4]:3.184347898821E-1)[&rate=4.58661697586014E-4]:2.813277463609E-1)[&rate=4.58661697586014E-4]:1.075824467657E-1,52[&rate=4.58661697586014E-4]:8.947728738193E-1)[&rate=4.58661697586014E-4]:1.012752587757E-1)[&rate=4.58661697586014E-4]:2.936976451358E-1)[&rate=4.58661697586014E-4]:7.147557794322E-2)[&rate=4.58661697586014E-4]:1.999313011923E-2)[&rate=4.58661697586014E-4]:7.274171600349E-2,((((13[&rate=4.58661697586014E-4]:5.145847724474E-1,9[&rate=4.58661697586014E-4]:4.762286080639E-1)[&rate=4.58661697586014E-4]:4.748859821832E-1,5[&rate=4.58661697586014E-4]:9.346762340828E-1)[&rate=4.58661697586014E-4]:4.120538417245E-2,16[&rate=4.58661697586014E-4]:1.038895316885E0)[&rate=4.58661697586014E-4]:3.598335134849E-1,3[&rate=4.58661697586014E-4]:1.28366033722E0)[&rate=4.58661697586014E-4]:1.757753166322E-1)[&rate=4.58661697586014E-4]:4.80277388778E-1,38[&rate=4.58661697586014E-4]:9.369733166022E-1)[&rate=4.58661697586014E-4]:7.139709848564E-1,(29[&rate=4.58661697586014E-4]:6.012967829659E-1,(62[&rate=4.58661697586014E-4]:5.704840965687E-1,14[&rate=4.58661697586014E-4]:2.598599973506E0)[&rate=4.58661697586014E-4]:8.818973557756E-2)[&rate=4.58661697586014E-4]:7.648335949894E-2)[&rate=4.58661697586014E-4]:1.179032283154E-2)[&rate=4.58661697586014E-4]:2.793600198865E-2,30[&rate=4.58661697586014E-4]:7.17506467285E-1)[&rate=4.58661697586014E-4]:3.009435306931E-2,(35[&rate=4.58661697586014E-4]:8.094052443537E-1,((34[&rate=4.58661697586014E-4]:5.003058878194E-1,31[&rate=4.58661697586014E-4]:6.259889479286E-1)[&rate=4.58661697586014E-4]:1.04219269536E-1,((37[&rate=4.58661697586014E-4]:3.726415640059E-1,32[&rate=4.58661697586014E-4]:4.573410175579E-1)[&rate=4.58661697586014E-4]:2.822440935352E-1,(36[&rate=4.58661697586014E-4]:7.107240293338E-1,33[&rate=4.58661697586014E-4]:6.752049036509E-1)[&rate=4.58661697586014E-4]:3.979004350777E-2)[&rate=4.58661697586014E-4]:7.532255992358E-2)[&rate=4.58661697586014E-4]:5.426535085726E-3)[&rate=4.58661697586014E-4]:6.661087654696E-2)[&rate=4.58661697586014E-4]:2.2135371819E-2,61[&rate=4.58661697586014E-4]:8.899547714082E-1);
tree STATE_19472000 [&joint=-18034.41292386576,lnP=-18034.41292386576] = [&R] ((((36[&rate=4.7344887786913644E-4]:6.753473589658E-1,33[&rate=4.7344887786913644E-4]:6.39828233283E-1)[&rate=4.7344887786913644E-4]:1.438396142304E-1,(37[&rate=4.7344887786913644E-4]:4.251704921378E-1,32[&rate=4.7344887786913644E-4]:5.098699456898E-1)[&rate=4.7344887786913644E-4]:2.983880657579E-1)[&rate=4.7344887786913644E-4]:3.099900922202E-2,(35[&rate=4.7344887786913644E-4]:8.235243439582E-1,34[&rate=4.7344887786913644E-4]:6.240707920457E-1)[&rate=4.7344887786913644E-4]:4.803714962804E-3)[&rate=4.7344887786913644E-4]:9.424490607575E-2,((30[&rate=4.7344887786913644E-4]:6.194638966613E-1,(((((((53[&rate=4.7344887786913644E-4]:4.504630651243E-1,41[&rate=4.7344887786913644E-4]:4.20326078823E-1)[&rate=4.7344887786913644E-4]:1.291663569781E-1,46[&rate=4.7344887786913644E-4]:5.714102440202E-1)[&rate=4.7344887786913644E-4]:4.365041808003E-1,((48[&rate=4.7344887786913644E-4]:9.368143669972E-1,((27[&rate=4.7344887786913644E-4]:4.761909435944E-1,4[&rate=4.7344887786913644E-4]:3.035882038684E-1)[&rate=4.7344887786913644E-4]:5.423653430511E-1,49[&rate=4.7344887786913644E-4]:9.034877934947E-1)[&rate=4.7344887786913644E-4]:3.332657350248E-2)[&rate=4.7344887786913644E-4]:1.355791974426E-2,(8[&rate=4.7344887786913644E-4]:9.227912428632E-1,(12[&rate=4.7344887786913644E-4]:2.953396617961E-1,15[&rate=4.7344887786913644E-4]:3.336958261798E-1)[&rate=4.7344887786913644E-4]:6.356707591492E-1)[&rate=4.7344887786913644E-4]:1.936186579617E-2)[&rate=4.7344887786913644E-4]:6.302159013374E-2)[&rate=4.7344887786913644E-4]:3.827734449831E-1,((51[&rate=4.7344887786913644E-4]:8.865024661206E-1,((17[&rate=4.7344887786913644E-4]:9.51601201826E-1,11[&rate=4.7344887786913644E-4]:9.132450374423E-1)[&rate=4.7344887786913644E-4]:4.338869210498E-2,(45[&rate=4.7344887786913644E-4]:7.673110275459E-1,((50[&rate=4.7344887786913644E-4]:2.740114370539E-1,40[&rate=4.7344887786913644E-4]:3.342854096566E-1)[&rate=4.7344887786913644E-4]:2.705144673811E-1,(44[&rate=4.7344887786913644E-4]:5.283108235353E-1,43[&rate=4.7344887786913644E-4]:5.310505495626E-1)[&rate=4.7344887786913644E-4]:7.374932747516E-2)[&rate=4.7344887786913644E-4]:1.433330683164E-1)[&rate=4.7344887786913644E-4]:1.865829759741E-1)[&rate=4.7344887786913644E-4]:1.206051739511E-2)[&rate=4.7344887786913644E-4]:7.64784929212E-2,((52[&rate=4.7344887786913644E-4]:8.00955566776E-1,(63[&rate=4.7344887786913644E-4]:5.502174025942E-1,58[&rate=4.7344887786913644E-4]:5.474776765669E-1)[&rate=4.7344887786913644E-4]:2.890943285655E-1)[&rate=4.7344887786913644E-4]:3.839984857871E-2,(42[&rate=4.7344887786913644E-4]:5.064401485769E-1,(54[&rate=4.7344887786913644E-4]:6.873196908906E-1,47[&rate=4.7344887786913644E-4]:5.119772251373E-1)[&rate=4.7344887786913644E-4]:1.090127960402E-2)[&rate=4.7344887786913644E-4]:3.931892393806E-1)[&rate=4.7344887786913644E-4]:1.23625543687E-1)[&rate=4.7344887786913644E-4]:3.509945819947E-1)[&rate=4.7344887786913644E-4]:3.953654494025E-2,(((39[&rate=4.7344887786913644E-4]:2.894875019224E-1,(22[&rate=4.7344887786913644E-4]:1.186593684171E0,((26[&rate=4.7344887786913644E-4]:8.880933607675E-1,19[&rate=4.7344887786913644E-4]:8.634358265211E-1)[&rate=4.7344887786913644E-4]:1.659952948158E-1,1[&rate=4.7344887786913644E-4]:2.677872857204E-1)[&rate=4.7344887786913644E-4]:1.379844806428E-1)[&rate=4.7344887786913644E-4]:2.645376533673E-1)[&rate=4.7344887786913644E-4]:4.802047142265E-3,((10[&rate=4.7344887786913644E-4]:6.164979818977E-1,55[&rate=4.7344887786913644E-4]:5.973198997059E-1)[&rate=4.7344887786913644E-4]:3.238377826501E-1,((23[&rate=4.7344887786913644E-4]:5.242216740368E-1,18[&rate=4.7344887786913644E-4]:5.05043591845E-1)[&rate=4.7344887786913644E-4]:3.867593642767E-1,21[&rate=4.7344887786913644E-4]:9.000221342038E-1)[&rate=4.7344887786913644E-4]:1.252451371933E-1)[&rate=4.7344887786913644E-4]:4.197072091743E-1)[&rate=4.7344887786913644E-4]:5.74844812445E-2,(57[&rate=4.7344887786913644E-4]:1.027841466382E0,((59[&rate=4.7344887786913644E-4]:3.646544651329E-1,56[&rate=4.7344887786913644E-4]:3.673941911602E-1)[&rate=4.7344887786913644E-4]:1.745349138492E-1,60[&rate=4.7344887786913644E-4]:5.44668831037E-1)[&rate=4.7344887786913644E-4]:4.831726353451E-1)[&rate=4.7344887786913644E-4]:5.705079063929E-1)[&rate=4.7344887786913644E-4]:9.957233749845E-3)[&rate=4.7344887786913644E-4]:9.146630696859E-2,(((13[&rate=4.7344887786913644E-4]:6.893175248022E-1,9[&rate=4.7344887786913644E-4]:6.509613604187E-1)[&rate=4.7344887786913644E-4]:1.026685359722E-1,(16[&rate=4.7344887786913644E-4]:5.91139805283E-1,5[&rate=4.7344887786913644E-4]:5.281261066529E-1)[&rate=4.7344887786913644E-4]:2.090654335736E-1)[&rate=4.7344887786913644E-4]:1.512978278048E-1,3[&rate=4.7344887786913644E-4]:8.364345735108E-1)[&rate=4.7344887786913644E-4]:6.140232714894E-1)[&rate=4.7344887786913644E-4]:3.386557914892E-1,38[&rate=4.7344887786913644E-4]:7.863739104619E-1)[&rate=4.7344887786913644E-4]:8.062541451931E-1)[&rate=4.7344887786913644E-4]:1.124327192863E-1,((((28[&rate=4.7344887786913644E-4]:1.038269533086E0,((20[&rate=4.7344887786913644E-4]:5.205082450846E-1,25[&rate=4.7344887786913644E-4]:5.36946601249E-1)[&rate=4.7344887786913644E-4]:4.393629576163E-1,(24[&rate=4.7344887786913644E-4]:7.215209820002E-1,(7[&rate=4.7344887786913644E-4]:3.995428983336E-1,6[&rate=4.7344887786913644E-4]:3.995428983336E-1)[&rate=4.7344887786913644E-4]:2.151287685981E-1)[&rate=4.7344887786913644E-4]:2.493091248104E-1)[&rate=4.7344887786913644E-4]:2.360380983731E-2)[&rate=4.7344887786913644E-4]:6.065940665866E-1,2[&rate=4.7344887786913644E-4]:1.417466339399E0)[&rate=4.7344887786913644E-4]:1.218429496154E0,(61[&rate=4.7344887786913644E-4]:5.819180777762E-1,62[&rate=4.7344887786913644E-4]:5.190765477216E-1)[&rate=4.7344887786913644E-4]:2.174705341817E-1)[&rate=4.7344887786913644E-4]:1.104636865057E-2,((29[&rate=4.7344887786913644E-4]:3.342915444608E-1,31[&rate=4.7344887786913644E-4]:3.889363532038E-1)[&rate=4.7344887786913644E-4]:3.428595234604E-1,14[&rate=4.7344887786913644E-4]:2.762643994038E0)[&rate=4.7344887786913644E-4]:1.306533345234E-2)[&rate=4.7344887786913644E-4]:4.168021457406E-2)[&rate=4.7344887786913644E-4]:6.226104850287E-2);
tree STATE_19474000 [&joint=-18033.76767520839,lnP=-18033.76767520839] = [&R] ((((36[&rate=4.778544881615087E-4]:7.450524399747E-1,33[&rate=4.778544881615087E-4]:7.095333142918E-1)[&rate=4.778544881615087E-4]:1.289135875526E-1,35[&rate=4.778544881615087E-4]:8.5210810403E-1)[&rate=4.778544881615087E-4]:4.941113072625E-2,(37[&rate=4.778544881615087E-4]:7.021448026331E-1,32[&rate=4.778544881615087E-4]:7.868442561852E-1)[&rate=4.778544881615087E-4]:1.256039403198E-1)[&rate=4.778544881615087E-4]:6.722266454277E-3,(((61[&rate=4.778544881615087E-4]:7.3685603194E-1,62[&rate=4.778544881615087E-4]:6.740145018854E-1)[&rate=4.778544881615087E-4]:7.131825557161E-2,(((((24[&rate=4.778544881615087E-4]:7.430554435086E-1,(7[&rate=4.778544881615087E-4]:2.778636894548E-1,6[&rate=4.778544881615087E-4]:2.778636894548E-1)[&rate=4.778544881615087E-4]:3.583424389852E-1)[&rate=4.778544881615087E-4]:2.499460290238E-1,(28[&rate=4.778544881615087E-4]:1.015031649059E0,(20[&rate=4.778544881615087E-4]:5.035467827396E-1,25[&rate=4.778544881615087E-4]:5.19985138904E-1)[&rate=4.778544881615087E-4]:4.566903457712E-1)[&rate=4.778544881615087E-4]:2.180543991188E-2)[&rate=4.778544881615087E-4]:1.134305704707E-1,2[&rate=4.778544881615087E-4]:9.228703991674E-1)[&rate=4.778544881615087E-4]:1.613109347187E0,(34[&rate=4.778544881615087E-4]:4.775226449292E-1,29[&rate=4.778544881615087E-4]:5.485608962954E-1)[&rate=4.778544881615087E-4]:3.069304723009E-2)[&rate=4.778544881615087E-4]:4.478339828E-2,14[&rate=4.778544881615087E-4]:2.709530267923E0)[&rate=4.778544881615087E-4]:6.391836647115E-2)[&rate=4.778544881615087E-4]:2.300659997495E-2,((31[&rate=4.778544881615087E-4]:6.560681433464E-1,((((57[&rate=4.778544881615087E-4]:6.942094142667E-1,((59[&rate=4.778544881615087E-4]:3.947084694608E-1,56[&rate=4.778544881615087E-4]:3.974481954881E-1)[&rate=4.778544881615087E-4]:6.701754994027E-2,60[&rate=4.778544881615087E-4]:4.67205471456E-1)[&rate=4.778544881615087E-4]:2.270039428107E-1)[&rate=4.778544881615087E-4]:9.96676812854E-1,(((((10[&rate=4.778544881615087E-4]:9.595774077393E-1,55[&rate=4.778544881615087E-4]:9.403993255475E-1)[&rate=4.778544881615087E-4]:6.457262680175E-2,((23[&rate=4.778544881615087E-4]:6.150460366778E-1,18[&rate=4.778544881615087E-4]:5.958679544861E-1)[&rate=4.778544881615087E-4]:4.136211882563E-1,21[&rate=4.778544881615087E-4]:1.017708320824E0)[&rate=4.778544881615087E-4]:9.137322056575E-2)[&rate=4.778544881615087E-4]:3.365492132799E-1,39[&rate=4.778544881615087E-4]:2.949458231634E-1)[&rate=4.778544881615087E-4]:1.67984371484E-2,(22[&rate=4.778544881615087E-4]:1.035199088356E0,((26[&rate=4.778544881615087E-4]:6.058322265426E-1,19[&rate=4.778544881615087E-4]:5.811746922962E-1)[&rate=4.778544881615087E-4]:3.637545125714E-1,1[&rate=4.778544881615087E-4]:1.83285369251E-1)[&rate=4.778544881615087E-4]:7.109180129686E-2)[&rate=4.778544881615087E-4]:4.381890075721E-1)[&rate=4.778544881615087E-4]:5.020187396426E-2,((((53[&rate=4.778544881615087E-4]:8.972817847123E-1,49[&rate=4.778544881615087E-4]:8.945420586847E-1)[&rate=4.778544881615087E-4]:1.504679549289E-1,((12[&rate=4.778544881615087E-4]:5.467634551851E-1,15[&rate=4.778544881615087E-4]:5.851196195688E-1)[&rate=4.778544881615087E-4]:1.894362196798E-1,(48[&rate=4.778544881615087E-4]:6.591706178991E-1,(8[&rate=4.778544881615087E-4]:6.34736142977E-1,(27[&rate=4.778544881615087E-4]:4.660319034498E-1,4[&rate=4.778544881615087E-4]:2.934291637238E-1)[&rate=4.778544881615087E-4]:2.919919107601E-1)[&rate=4.778544881615087E-4]:1.621529684006E-2)[&rate=4.778544881615087E-4]:7.70290569658E-2)[&rate=4.778544881615087E-4]:3.088103387487E-1)[&rate=4.778544881615087E-4]:5.869424839539E-2,(46[&rate=4.778544881615087E-4]:8.024137468766E-1,41[&rate=4.778544881615087E-4]:7.804959386575E-1)[&rate=4.778544881615087E-4]:2.958110630777E-1)[&rate=4.778544881615087E-4]:2.87765272264E-1,((((17[&rate=4.778544881615087E-4]:8.472044960236E-1,11[&rate=4.778544881615087E-4]:8.088483316399E-1)[&rate=4.778544881615087E-4]:1.339836148168E-1,51[&rate=4.778544881615087E-4]:8.606401656349E-1)[&rate=4.778544881615087E-4]:2.034047451098E-2,(((50[&rate=4.778544881615087E-4]:1.689530834489E-1,40[&rate=4.778544881615087E-4]:2.292270560517E-1)[&rate=4.778544881615087E-4]:2.864082569141E-1,44[&rate=4.778544881615087E-4]:5.128955869384E-1)[&rate=4.778544881615087E-4]:4.997376049748E-2,(43[&rate=4.778544881615087E-4]:4.644852092833E-1,45[&rate=4.778544881615087E-4]:4.83663291475E-1)[&rate=4.778544881615087E-4]:1.011238641799E-1)[&rate=4.778544881615087E-4]:3.756455392854E-1)[&rate=4.778544881615087E-4]:3.98561389561E-2,(((63[&rate=4.778544881615087E-4]:3.59161454629E-1,58[&rate=4.778544881615087E-4]:3.564217286017E-1)[&rate=4.778544881615087E-4]:4.40959754922E-1,((47[&rate=4.778544881615087E-4]:2.16947475845E-1,42[&rate=4.778544881615087E-4]:2.005091196807E-1)[&rate=4.778544881615087E-4]:1.987839069954E-1,54[&rate=4.778544881615087E-4]:5.910738485938E-1)[&rate=4.778544881615087E-4]:4.227459910941E-1)[&rate=4.778544881615087E-4]:1.013552085205E-1,52[&rate=4.778544881615087E-4]:8.631202536879E-1)[&rate=4.778544881615087E-4]:5.771652541406E-2)[&rate=4.778544881615087E-4]:3.884409743492E-1)[&rate=4.778544881615087E-4]:4.444920274261E-2)[&rate=4.778544881615087E-4]:8.236475037876E-2)[&rate=4.778544881615087E-4]:5.960792733799E-2,(((13[&rate=4.778544881615087E-4]:6.721831884452E-1,9[&rate=4.778544881615087E-4]:6.338270240617E-1)[&rate=4.778544881615087E-4]:2.548621129012E-1,(16[&rate=4.778544881615087E-4]:9.027173059762E-1,5[&rate=4.778544881615087E-4]:8.397036073461E-1)[&rate=4.778544881615087E-4]:3.254717345249E-2)[&rate=4.778544881615087E-4]:4.932662981529E-1,3[&rate=4.778544881615087E-4]:1.313462284431E0)[&rate=4.778544881615087E-4]:1.877168015345E-1)[&rate=4.778544881615087E-4]:5.034944022395E-1,38[&rate=4.778544881615087E-4]:1.001933762177E0)[&rate=4.778544881615087E-4]:5.726537314197E-1)[&rate=4.778544881615087E-4]:2.389712751676E-3,30[&rate=4.778544881615087E-4]:6.038130473551E-1)[&rate=4.778544881615087E-4]:1.071492608966E-1)[&rate=4.778544881615087E-4]:6.886389241264E-2);
tree STATE_19476000 [&joint=-18030.710952355246,lnP=-18030.710952355246] = [&R] (((36[&rate=4.259361432734817E-4]:7.371223000982E-1,33[&rate=4.259361432734817E-4]:7.016031744153E-1)[&rate=4.259361432734817E-4]:1.551741568096E-1,(35[&rate=4.259361432734817E-4]:7.992268485312E-1,(37[&rate=4.259361432734817E-4]:5.670827017345E-1,32[&rate=4.259361432734817E-4]:6.517821552866E-1)[&rate=4.259361432734817E-4]:1.583736549933E-1)[&rate=4.259361432734817E-4]:7.121168487943E-2)[&rate=4.259361432734817E-4]:1.373963513438E-2,((62[&rate=4.259361432734817E-4]:6.704683743074E-1,((((((57[&rate=4.259361432734817E-4]:8.003583755221E-1,((56[&rate=4.259361432734817E-4]:4.239582734847E-1,59[&rate=4.259361432734817E-4]:4.212185474573E-1)[&rate=4.259361432734817E-4]:3.659336053257E-2,60[&rate=4.259361432734817E-4]:4.632913600448E-1)[&rate=4.259361432734817E-4]:3.370670154773E-1)[&rate=4.259361432734817E-4]:9.132146775229E-1,((((22[&rate=4.259361432734817E-4]:1.052764227395E0,((26[&rate=4.259361432734817E-4]:9.120503208735E-1,19[&rate=4.259361432734817E-4]:8.87392786627E-1)[&rate=4.259361432734817E-4]:1.252333721581E-1,1[&rate=4.259361432734817E-4]:2.509823231687E-1)[&rate=4.259361432734817E-4]:2.095998641843E-2)[&rate=4.259361432734817E-4]:3.539344806553E-1,39[&rate=4.259361432734817E-4]:2.450548724343E-1)[&rate=4.259361432734817E-4]:7.138935373851E-2,((10[&rate=4.259361432734817E-4]:6.690650229992E-1,55[&rate=4.259361432734817E-4]:6.498869408075E-1)[&rate=4.259361432734817E-4]:3.13053419716E-1,((23[&rate=4.259361432734817E-4]:4.326701475444E-1,18[&rate=4.259361432734817E-4]:4.134920653527E-1)[&rate=4.259361432734817E-4]:2.850835959607E-1,21[&rate=4.259361432734817E-4]:7.067948393955E-1)[&rate=4.259361432734817E-4]:3.60255110169E-1)[&rate=4.259361432734817E-4]:4.00079208115E-1)[&rate=4.259361432734817E-4]:4.635379309442E-2,((((8[&rate=4.259361432734817E-4]:9.214919180259E-1,(27[&rate=4.259361432734817E-4]:6.266970509028E-1,4[&rate=4.259361432734817E-4]:4.540943111768E-1)[&rate=4.259361432734817E-4]:4.18082538356E-1)[&rate=4.259361432734817E-4]:2.792587961251E-2,48[&rate=4.259361432734817E-4]:9.576369757205E-1)[&rate=4.259361432734817E-4]:9.900894496684E-2,(49[&rate=4.259361432734817E-4]:9.179370320794E-1,((41[&rate=4.259361432734817E-4]:6.510523840803E-1,(53[&rate=4.259361432734817E-4]:6.358069316924E-1,46[&rate=4.259361432734817E-4]:6.275877536101E-1)[&rate=4.259361432734817E-4]:4.538243868927E-2)[&rate=4.259361432734817E-4]:1.8802022073E-1,(12[&rate=4.259361432734817E-4]:3.50161041624E-1,15[&rate=4.259361432734817E-4]:3.885172060077E-1)[&rate=4.259361432734817E-4]:5.163088234601E-1)[&rate=4.259361432734817E-4]:5.146716699531E-2)[&rate=4.259361432734817E-4]:1.387088886079E-1)[&rate=4.259361432734817E-4]:2.62924110326E-1,((((((50[&rate=4.259361432734817E-4]:2.621733635156E-1,40[&rate=4.259361432734817E-4]:3.224473361183E-1)[&rate=4.259361432734817E-4]:2.537670805505E-1,44[&rate=4.259361432734817E-4]:5.734746906415E-1)[&rate=4.259361432734817E-4]:3.205408039472E-2,43[&rate=4.259361432734817E-4]:6.082684970636E-1)[&rate=4.259361432734817E-4]:1.337371602318E-1,45[&rate=4.259361432734817E-4]:7.611837394871E-1)[&rate=4.259361432734817E-4]:2.452982127668E-1,((17[&rate=4.259361432734817E-4]:5.501658217483E-1,11[&rate=4.259361432734817E-4]:5.118096573646E-1)[&rate=4.259361432734817E-4]:4.041165559476E-1,51[&rate=4.259361432734817E-4]:8.337344324904E-1)[&rate=4.259361432734817E-4]:9.329546496908E-2)[&rate=4.259361432734817E-4]:1.086452374328E-1,((52[&rate=4.259361432734817E-4]:8.876456759626E-1,(42[&rate=4.259361432734817E-4]:3.31134689319E-1,(54[&rate=4.259361432734817E-4]:4.513245286456E-1,47[&rate=4.259361432734817E-4]:2.759820628922E-1)[&rate=4.259361432734817E-4]:7.159098259116E-2)[&rate=4.259361432734817E-4]:6.167849592464E-1)[&rate=4.259361432734817E-4]:2.09617342951E-2,(63[&rate=4.259361432734817E-4]:4.295413604243E-1,58[&rate=4.259361432734817E-4]:4.26801634397E-1)[&rate=4.259361432734817E-4]:5.174222142171E-1)[&rate=4.259361432734817E-4]:1.270677246344E-1)[&rate=4.259361432734817E-4]:2.017031152992E-1)[&rate=4.259361432734817E-4]:1.172005909935E-1)[&rate=4.259361432734817E-4]:1.041996913119E-1)[&rate=4.259361432734817E-4]:6.786172599596E-2,(((13[&rate=4.259361432734817E-4]:5.474430974572E-1,9[&rate=4.259361432734817E-4]:5.090869330737E-1)[&rate=4.259361432734817E-4]:4.946022885314E-1,(16[&rate=4.259361432734817E-4]:8.910654480144E-1,5[&rate=4.259361432734817E-4]:8.280517493843E-1)[&rate=4.259361432734817E-4]:1.591991160564E-1)[&rate=4.259361432734817E-4]:5.235003003805E-1,3[&rate=4.259361432734817E-4]:1.458696371301E0)[&rate=4.259361432734817E-4]:7.342333924701E-2)[&rate=4.259361432734817E-4]:8.632800141355E-1,38[&rate=4.259361432734817E-4]:1.392659998656E0)[&rate=4.259361432734817E-4]:1.356704983598E-1,(29[&rate=4.259361432734817E-4]:5.184520792044E-1,34[&rate=4.259361432734817E-4]:4.474138278382E-1)[&rate=4.259361432734817E-4]:3.67142588173E-2)[&rate=4.259361432734817E-4]:3.233651109932E-2,30[&rate=4.259361432734817E-4]:5.87502849121E-1)[&rate=4.259361432734817E-4]:2.558847600606E-2)[&rate=4.259361432734817E-4]:7.039347907358E-2,(14[&rate=4.259361432734817E-4]:2.720556848268E0,((((28[&rate=4.259361432734817E-4]:1.001957957777E0,((24[&rate=4.259361432734817E-4]:8.798320591612E-1,(7[&rate=4.259361432734817E-4]:4.675388756282E-1,6[&rate=4.259361432734817E-4]:4.675388756282E-1)[&rate=4.259361432734817E-4]:3.054438684645E-1)[&rate=4.259361432734817E-4]:7.733217524593E-2,(20[&rate=4.259361432734817E-4]:2.908845735602E-1,25[&rate=4.259361432734817E-4]:3.073229297246E-1)[&rate=4.259361432734817E-4]:6.553207567372E-1)[&rate=4.259361432734817E-4]:9.581069312277E-4)[&rate=4.259361432734817E-4]:9.621913491459E-2,2[&rate=4.259361432734817E-4]:8.707798324172E-1)[&rate=4.259361432734817E-4]:1.564144251754E0,61[&rate=4.259361432734817E-4]:5.984168605771E-1)[&rate=4.259361432734817E-4]:6.126698526766E-2,31[&rate=4.259361432734817E-4]:5.941100753529E-1)[&rate=4.259361432734817E-4]:9.559865554058E-2)[&rate=4.259361432734817E-4]:4.84208820502E-2)[&rate=4.259361432734817E-4]:7.227806379803E-2);
tree STATE_19478000 [&joint=-18017.08890804944,lnP=-18017.08890804944] = [&R] (((36[&rate=5.116902969003E-4]:5.801351109776E-1,33[&rate=5.116902969003E-4]:5.446159852947E-1)[&rate=5.116902969003E-4]:2.69849246746E-1,((37[&rate=5.116902969003E-4]:3.43918327916E-1,32[&rate=5.116902969003E-4]:4.28617781468E-1)[&rate=5.116902969003E-4]:4.093878360338E-1,35[&rate=5.116902969003E-4]:8.270766557531E-1)[&rate=5.116902969003E-4]:1.049778473249E-3)[&rate=5.116902969003E-4]:3.948839525595E-2,(((61[&rate=5.116902969003E-4]:7.272900172166E-1,14[&rate=5.116902969003E-4]:2.692564364099E0)[&rate=5.116902969003E-4]:2.243624123054E-2,(30[&rate=5.116902969003E-4]:6.02210563944E-1,(34[&rate=5.116902969003E-4]:4.527612193495E-1,(31[&rate=5.116902969003E-4]:4.884167421415E-1,((28[&rate=5.116902969003E-4]:1.006305270209E0,((20[&rate=5.116902969003E-4]:3.022270215097E-1,25[&rate=5.116902969003E-4]:3.18665377674E-1)[&rate=5.116902969003E-4]:6.095415341254E-1,(24[&rate=5.116902969003E-4]:6.669520803113E-1,(7[&rate=5.116902969003E-4]:3.332149929111E-1,6[&rate=5.116902969003E-4]:3.332149929111E-1)[&rate=5.116902969003E-4]:2.268877723317E-1)[&rate=5.116902969003E-4]:2.557753794334E-1)[&rate=5.116902969003E-4]:3.974219402589E-2)[&rate=5.116902969003E-4]:9.163552204522E-2,2[&rate=5.116902969003E-4]:8.705435319801E-1)[&rate=5.116902969003E-4]:1.519954204248E0)[&rate=5.116902969003E-4]:9.002753731721E-2)[&rate=5.116902969003E-4]:7.841109322829E-2)[&rate=5.116902969003E-4]:2.729711526821E-2)[&rate=5.116902969003E-4]:5.261350595787E-2,((62[&rate=5.116902969003E-4]:6.063354295141E-1,((((((10[&rate=5.116902969003E-4]:9.550374266941E-1,55[&rate=5.116902969003E-4]:9.358593445024E-1)[&rate=5.116902969003E-4]:1.676634855197E-2,(21[&rate=5.116902969003E-4]:1.016217591058E0,(23[&rate=5.116902969003E-4]:7.966930346948E-1,18[&rate=5.116902969003E-4]:7.775149525031E-1)[&rate=5.116902969003E-4]:2.304834604727E-1)[&rate=5.116902969003E-4]:4.051769103743E-2)[&rate=5.116902969003E-4]:4.37619432117E-1,(39[&rate=5.116902969003E-4]:2.32396144455E-1,(22[&rate=5.116902969003E-4]:1.075064031474E0,((26[&rate=5.116902969003E-4]:6.414665805026E-1,19[&rate=5.116902969003E-4]:6.168090462561E-1)[&rate=5.116902969003E-4]:3.24125461472E-1,1[&rate=5.116902969003E-4]:1.792906721116E-1)[&rate=5.116902969003E-4]:1.149514415547E-1)[&rate=5.116902969003E-4]:3.189759485968E-1)[&rate=5.116902969003E-4]:1.112736382507E-1)[&rate=5.116902969003E-4]:1.193514413722E-1,(((((46[&rate=5.116902969003E-4]:5.614850420407E-1,(53[&rate=5.116902969003E-4]:4.641174284234E-1,41[&rate=5.116902969003E-4]:4.33980442122E-1)[&rate=5.116902969003E-4]:1.055867916996E-1)[&rate=5.116902969003E-4]:3.925989927695E-1,(12[&rate=5.116902969003E-4]:3.981157413365E-1,15[&rate=5.116902969003E-4]:4.364719057202E-1)[&rate=5.116902969003E-4]:5.614477455284E-1)[&rate=5.116902969003E-4]:2.889646730252E-2,((48[&rate=5.116902969003E-4]:9.633594851196E-1,(49[&rate=5.116902969003E-4]:9.580468124146E-1,(27[&rate=5.116902969003E-4]:6.738817243883E-1,4[&rate=5.116902969003E-4]:5.012789846622E-1)[&rate=5.116902969003E-4]:3.992335811772E-1)[&rate=5.116902969003E-4]:5.312672704946E-3)[&rate=5.116902969003E-4]:3.030017472019E-3,8[&rate=5.116902969003E-4]:9.581703245095E-1)[&rate=5.116902969003E-4]:2.207045157588E-2)[&rate=5.116902969003E-4]:4.07489219947E-1,((((43[&rate=5.116902969003E-4]:4.144668479254E-1,45[&rate=5.116902969003E-4]:4.336449301171E-1)[&rate=5.116902969003E-4]:1.533533888649E-1,(44[&rate=5.116902969003E-4]:4.826212514781E-1,(50[&rate=5.116902969003E-4]:9.917646662963E-2,40[&rate=5.116902969003E-4]:1.594504392324E-1)[&rate=5.116902969003E-4]:3.259105382731E-1)[&rate=5.116902969003E-4]:8.24592592848E-2)[&rate=5.116902969003E-4]:4.192253272912E-1,(51[&rate=5.116902969003E-4]:7.730584942126E-1,(17[&rate=5.116902969003E-4]:5.612933006751E-1,11[&rate=5.116902969003E-4]:5.229371362914E-1)[&rate=5.116902969003E-4]:3.323131387431E-1)[&rate=5.116902969003E-4]:1.537130972661E-1)[&rate=5.116902969003E-4]:3.780119182256E-1,(52[&rate=5.116902969003E-4]:1.292266270408E0,(((54[&rate=5.116902969003E-4]:5.477847817229E-1,42[&rate=5.116902969003E-4]:3.560039598052E-1)[&rate=5.116902969003E-4]:2.044525715113E-1,47[&rate=5.116902969003E-4]:5.768948874809E-1)[&rate=5.116902969003E-4]:4.241086075803E-1,(63[&rate=5.116902969003E-4]:4.733705790308E-1,58[&rate=5.116902969003E-4]:4.706308530034E-1)[&rate=5.116902969003E-4]:4.892767516469E-1)[&rate=5.116902969003E-4]:3.679751041137E-1)[&rate=5.116902969003E-4]:1.251723929664E-2)[&rate=5.116902969003E-4]:8.973883588265E-3)[&rate=5.116902969003E-4]:1.069291850164E-1,(57[&rate=5.116902969003E-4]:6.983796500774E-1,((60[&rate=5.116902969003E-4]:5.084257920629E-1,59[&rate=5.116902969003E-4]:5.02946340008E-1)[&rate=5.116902969003E-4]:1.679665354076E-2,56[&rate=5.116902969003E-4]:5.224827195761E-1)[&rate=5.116902969003E-4]:1.731572044737E-1)[&rate=5.116902969003E-4]:9.771014487797E-1)[&rate=5.116902969003E-4]:3.411546768646E-2)[&rate=5.116902969003E-4]:1.872037767546E-1,((16[&rate=5.116902969003E-4]:8.250940930851E-1,((13[&rate=5.116902969003E-4]:3.237339169727E-1,9[&rate=5.116902969003E-4]:2.853777525893E-1)[&rate=5.116902969003E-4]:2.64939565228E-1,5[&rate=5.116902969003E-4]:5.338789616529E-1)[&rate=5.116902969003E-4]:2.282014328021E-1)[&rate=5.116902969003E-4]:1.209176159855E-1,3[&rate=5.116902969003E-4]:8.3094321592E-1)[&rate=5.116902969003E-4]:8.16542058885E-1)[&rate=5.116902969003E-4]:1.887621341212E-1,38[&rate=5.116902969003E-4]:8.335076828987E-1)[&rate=5.116902969003E-4]:6.886148564289E-1)[&rate=5.116902969003E-4]:9.365636251679E-2,29[&rate=5.116902969003E-4]:6.426147428506E-1)[&rate=5.116902969003E-4]:3.95064423195E-2)[&rate=5.116902969003E-4]:5.707834376593E-2);
tree STATE_19480000 [&joint=-18025.00033803736,lnP=-18025.00033803736] = [&R] (((37[&rate=4.7276841961177115E-4]:3.147359720153E-1,32[&rate=4.7276841961177115E-4]:3.994354255673E-1)[&rate=4.7276841961177115E-4]:4.389390435861E-1,(35[&rate=4.7276841961177115E-4]:7.600680807429E-1,(36[&rate=4.7276841961177115E-4]:7.275414474139E-1,33[&rate=4.7276841961177115E-4]:6.92022321731E-1)[&rate=4.7276841961177115E-4]:5.438455682631E-2)[&rate=4.7276841961177115E-4]:6.737742666172E-2)[&rate=4.7276841961177115E-4]:4.71463909098E-2,((((30[&rate=4.7276841961177115E-4]:5.957823261878E-1,29[&rate=4.7276841961177115E-4]:5.957823261878E-1)[&rate=4.7276841961177115E-4]:1.040040001385E-2,61[&rate=4.7276841961177115E-4]:7.264013054365E-1)[&rate=4.7276841961177115E-4]:3.621878685686E-2,((((57[&rate=4.7276841961177115E-4]:7.605719394662E-1,((60[&rate=4.7276841961177115E-4]:4.671869369915E-1,56[&rate=4.7276841961177115E-4]:4.644472109639E-1)[&rate=4.7276841961177115E-4]:1.498311689842E-1,59[&rate=4.7276841961177115E-4]:6.115386539208E-1)[&rate=4.7276841961177115E-4]:1.435538334904E-1)[&rate=4.7276841961177115E-4]:1.008281616517E0,(((22[&rate=4.7276841961177115E-4]:1.194218223177E0,((26[&rate=4.7276841961177115E-4]:5.835277015486E-1,19[&rate=4.7276841961177115E-4]:5.588701673022E-1)[&rate=4.7276841961177115E-4]:3.65554196662E-1,1[&rate=4.7276841961177115E-4]:1.627805283477E-1)[&rate=4.7276841961177115E-4]:2.506157770212E-1)[&rate=4.7276841961177115E-4]:3.508444974739E-1,(((10[&rate=4.7276841961177115E-4]:7.693850932359E-1,55[&rate=4.7276841961177115E-4]:7.502070110441E-1)[&rate=4.7276841961177115E-4]:1.849620823284E-1,((23[&rate=4.7276841961177115E-4]:3.530541605545E-1,18[&rate=4.7276841961177115E-4]:3.338760783628E-1)[&rate=4.7276841961177115E-4]:6.504682664242E-1,21[&rate=4.7276841961177115E-4]:9.925635228691E-1)[&rate=4.7276841961177115E-4]:4.671515954438E-2)[&rate=4.7276841961177115E-4]:3.521624789669E-1,39[&rate=4.7276841961177115E-4]:2.407562298737E-1)[&rate=4.7276841961177115E-4]:1.42662655161E-1)[&rate=4.7276841961177115E-4]:4.283373056357E-2,(((46[&rate=4.7276841961177115E-4]:9.091126545251E-1,41[&rate=4.7276841961177115E-4]:8.87194846306E-1)[&rate=4.7276841961177115E-4]:2.144080763048E-1,(53[&rate=4.7276841961177115E-4]:1.096648564221E0,(((((12[&rate=4.7276841961177115E-4]:5.203886256167E-1,15[&rate=4.7276841961177115E-4]:5.587447900003E-1)[&rate=4.7276841961177115E-4]:3.306744160381E-1,48[&rate=4.7276841961177115E-4]:8.510630416547E-1)[&rate=4.7276841961177115E-4]:8.844435131872E-2,8[&rate=4.7276841961177115E-4]:9.312882148914E-1)[&rate=4.7276841961177115E-4]:9.992211223981E-4,49[&rate=4.7276841961177115E-4]:9.405066140958E-1)[&rate=4.7276841961177115E-4]:1.861594550313E-2,(27[&rate=4.7276841961177115E-4]:3.576256259231E-1,4[&rate=4.7276841961177115E-4]:1.850228861971E-1)[&rate=4.7276841961177115E-4]:7.165654268267E-1)[&rate=4.7276841961177115E-4]:1.347862785939E-1)[&rate=4.7276841961177115E-4]:3.509134469167E-2)[&rate=4.7276841961177115E-4]:2.528475052593E-1,((((17[&rate=4.7276841961177115E-4]:5.498863036834E-1,11[&rate=4.7276841961177115E-4]:5.115301392997E-1)[&rate=4.7276841961177115E-4]:4.25137615749E-1,51[&rate=4.7276841961177115E-4]:8.544759742269E-1)[&rate=4.7276841961177115E-4]:8.2188948317E-2,((43[&rate=4.7276841961177115E-4]:4.520095430042E-1,45[&rate=4.7276841961177115E-4]:4.711876251959E-1)[&rate=4.7276841961177115E-4]:1.15706775946E-1,(44[&rate=4.7276841961177115E-4]:4.357803126906E-1,(50[&rate=4.7276841961177115E-4]:3.167107052059E-2,40[&rate=4.7276841961177115E-4]:9.194504312336E-2)[&rate=4.7276841961177115E-4]:3.465749955946E-1)[&rate=4.7276841961177115E-4]:1.291962802322E-1)[&rate=4.7276841961177115E-4]:4.292225761965E-1)[&rate=4.7276841961177115E-4]:1.724969517725E-1,(52[&rate=4.7276841961177115E-4]:9.187980467899E-1,((63[&rate=4.7276841961177115E-4]:3.816318796177E-1,58[&rate=4.7276841961177115E-4]:3.788921535903E-1)[&rate=4.7276841961177115E-4]:5.482288960725E-1,((47[&rate=4.7276841961177115E-4]:2.205288075022E-1,54[&rate=4.7276841961177115E-4]:3.958712732556E-1)[&rate=4.7276841961177115E-4]:5.53048948483E-2,42[&rate=4.7276841961177115E-4]:2.593953461861E-1)[&rate=4.7276841961177115E-4]:6.923832377231E-1)[&rate=4.7276841961177115E-4]:2.72934354834E-2)[&rate=4.7276841961177115E-4]:1.903638275265E-1)[&rate=4.7276841961177115E-4]:1.904940330057E-1)[&rate=4.7276841961177115E-4]:1.183775301939E-1)[&rate=4.7276841961177115E-4]:9.602559791901E-2)[&rate=4.7276841961177115E-4]:1.750591069375E-1,(((16[&rate=4.7276841961177115E-4]:3.100674106306E-1,3[&rate=4.7276841961177115E-4]:1.9499891748E-1)[&rate=4.7276841961177115E-4]:1.71220517696E-1,5[&rate=4.7276841961177115E-4]:4.182742296965E-1)[&rate=4.7276841961177115E-4]:5.207110851962E-1,(13[&rate=4.7276841961177115E-4]:5.684806049479E-1,9[&rate=4.7276841961177115E-4]:5.301244405645E-1)[&rate=4.7276841961177115E-4]:4.252992304926E-1)[&rate=4.7276841961177115E-4]:8.076670740551E-1)[&rate=4.7276841961177115E-4]:5.518199258905E-1,38[&rate=4.7276841961177115E-4]:1.24367779429E0)[&rate=4.7276841961177115E-4]:3.71887877762E-1)[&rate=4.7276841961177115E-4]:1.000454142299E-2,((62[&rate=4.7276841961177115E-4]:6.641801465307E-1,34[&rate=4.7276841961177115E-4]:5.357648459841E-1)[&rate=4.7276841961177115E-4]:2.021834380967E-3,(14[&rate=4.7276841961177115E-4]:2.679661122823E0,((((20[&rate=4.7276841961177115E-4]:3.242251132577E-1,25[&rate=4.7276841961177115E-4]:3.40663469422E-1)[&rate=4.7276841961177115E-4]:3.36331581772E-1,((24[&rate=4.7276841961177115E-4]:5.802183213366E-1,(7[&rate=4.7276841961177115E-4]:2.904467105616E-1,6[&rate=4.7276841961177115E-4]:2.904467105616E-1)[&rate=4.7276841961177115E-4]:1.829222957065E-1)[&rate=4.7276841961177115E-4]:8.247349227623E-2,28[&rate=4.7276841961177115E-4]:7.065274300512E-1)[&rate=4.7276841961177115E-4]:8.823785526461E-3)[&rate=4.7276841961177115E-4]:2.80198369515E-1,2[&rate=4.7276841961177115E-4]:7.681523248186E-1)[&rate=4.7276841961177115E-4]:1.652440102075E0,31[&rate=4.7276841961177115E-4]:5.185114328069E-1)[&rate=4.7276841961177115E-4]:1.303015726414E-1)[&rate=4.7276841961177115E-4]:1.465673502595E-2)[&rate=4.7276841961177115E-4]:4.358112275015E-2)[&rate=4.7276841961177115E-4]:9.37705432867E-2);
tree STATE_19482000 [&joint=-18018.7281158335,lnP=-18018.7281158335] = [&R] ((35[&rate=5.441044897741091E-4]:7.97523335659E-1,((36[&rate=5.441044897741091E-4]:6.540701143508E-1,33[&rate=5.441044897741091E-4]:6.185509886679E-1)[&rate=5.441044897741091E-4]:1.463738434821E-1,(37[&rate=5.441044897741091E-4]:5.097882980291E-1,32[&rate=5.441044897741091E-4]:5.944877515812E-1)[&rate=5.441044897741091E-4]:1.950272445033E-1)[&rate=5.441044897741091E-4]:1.893730132327E-2)[&rate=5.441044897741091E-4]:8.584240691542E-2,(14[&rate=5.441044897741091E-4]:2.774665016254E0,(((((((((46[&rate=5.441044897741091E-4]:4.469620190408E-1,(41[&rate=5.441044897741091E-4]:4.247645603367E-1,53[&rate=5.441044897741091E-4]:4.549015466381E-1)[&rate=5.441044897741091E-4]:2.796504850643E-4)[&rate=5.441044897741091E-4]:5.422197002945E-1,(12[&rate=5.441044897741091E-4]:5.616587337814E-1,15[&rate=5.441044897741091E-4]:6.00014898165E-1)[&rate=5.441044897741091E-4]:4.330024376087E-1)[&rate=5.441044897741091E-4]:1.495467302691E-1,(48[&rate=5.441044897741091E-4]:9.668436104897E-1,((8[&rate=5.441044897741091E-4]:9.294855303958E-1,(27[&rate=5.441044897741091E-4]:2.870133569348E-1,4[&rate=5.441044897741091E-4]:1.144106172088E-1)[&rate=5.441044897741091E-4]:7.657598446939E-1)[&rate=5.441044897741091E-4]:2.729497057651E-3,49[&rate=5.441044897741091E-4]:9.404342055355E-1)[&rate=5.441044897741091E-4]:2.640940495421E-2)[&rate=5.441044897741091E-4]:1.773642911694E-1)[&rate=5.441044897741091E-4]:3.102529694513E-1,((((17[&rate=5.441044897741091E-4]:5.317564562796E-1,11[&rate=5.441044897741091E-4]:4.93400291896E-1)[&rate=5.441044897741091E-4]:4.507506338317E-1,51[&rate=5.441044897741091E-4]:8.619591449058E-1)[&rate=5.441044897741091E-4]:2.274891381424E-2,((45[&rate=5.441044897741091E-4]:6.335210274474E-1,(44[&rate=5.441044897741091E-4]:4.349872103574E-1,(50[&rate=5.441044897741091E-4]:2.457558392437E-1,40[&rate=5.441044897741091E-4]:3.060298118465E-1)[&rate=5.441044897741091E-4]:1.316971245383E-1)[&rate=5.441044897741091E-4]:1.766160088709E-1)[&rate=5.441044897741091E-4]:2.495935604126E-3,43[&rate=5.441044897741091E-4]:6.168388808598E-1)[&rate=5.441044897741091E-4]:3.28143150463E-1)[&rate=5.441044897741091E-4]:2.107054769055E-1,((63[&rate=5.441044897741091E-4]:3.987503724037E-1,58[&rate=5.441044897741091E-4]:3.960106463764E-1)[&rate=5.441044897741091E-4]:5.598907917484E-1,(52[&rate=5.441044897741091E-4]:5.050749599764E-1,((47[&rate=5.441044897741091E-4]:3.554531188575E-1,42[&rate=5.441044897741091E-4]:3.390147626931E-1)[&rate=5.441044897741091E-4]:1.187849151188E-1,54[&rate=5.441044897741091E-4]:6.495804997296E-1)[&rate=5.441044897741091E-4]:1.075492547673E-1)[&rate=5.441044897741091E-4]:4.152100397921E-1)[&rate=5.441044897741091E-4]:1.751285358571E-1)[&rate=5.441044897741091E-4]:2.76855554663E-1)[&rate=5.441044897741091E-4]:2.157832795666E-2,((57[&rate=5.441044897741091E-4]:7.241894356787E-1,((56[&rate=5.441044897741091E-4]:5.57985371326E-1,60[&rate=5.441044897741091E-4]:5.607250973536E-1)[&rate=5.441044897741091E-4]:1.004756447954E-2,59[&rate=5.441044897741091E-4]:5.652932097782E-1)[&rate=5.441044897741091E-4]:1.534167738456E-1)[&rate=5.441044897741091E-4]:8.628522131326E-1,(((10[&rate=5.441044897741091E-4]:7.378179161984E-1,55[&rate=5.441044897741091E-4]:7.186398340066E-1)[&rate=5.441044897741091E-4]:2.485135713523E-1,((23[&rate=5.441044897741091E-4]:2.812879576008E-1,18[&rate=5.441044897741091E-4]:2.62109875409E-1)[&rate=5.441044897741091E-4]:7.575728659326E-1,21[&rate=5.441044897741091E-4]:1.027901919424E0)[&rate=5.441044897741091E-4]:4.33610749761E-2)[&rate=5.441044897741091E-4]:1.562906782399E-1,(39[&rate=5.441044897741091E-4]:8.421963982518E-3,((1[&rate=5.441044897741091E-4]:5.69066236825E-2,(26[&rate=5.441044897741091E-4]:7.798986882382E-1,19[&rate=5.441044897741091E-4]:7.552411539917E-1)[&rate=5.441044897741091E-4]:6.330930530725E-2)[&rate=5.441044897741091E-4]:2.053591328831E-1,22[&rate=5.441044897741091E-4]:1.043087674374E0)[&rate=5.441044897741091E-4]:1.269781252251E-1)[&rate=5.441044897741091E-4]:6.844677715055E-2)[&rate=5.441044897741091E-4]:2.635975652124E-1)[&rate=5.441044897741091E-4]:6.160028998198E-2)[&rate=5.441044897741091E-4]:9.180637362461E-2,(((16[&rate=5.441044897741091E-4]:4.772530565694E-1,3[&rate=5.441044897741091E-4]:3.621845634188E-1)[&rate=5.441044897741091E-4]:1.032137111135E-1,5[&rate=5.441044897741091E-4]:5.174530690528E-1)[&rate=5.441044897741091E-4]:2.76275695502E-1,(13[&rate=5.441044897741091E-4]:5.542889411863E-1,9[&rate=5.441044897741091E-4]:5.159327768028E-1)[&rate=5.441044897741091E-4]:2.942343439164E-1)[&rate=5.441044897741091E-4]:7.494592738904E-1)[&rate=5.441044897741091E-4]:4.438939732583E-1,38[&rate=5.441044897741091E-4]:9.322874911554E-1)[&rate=5.441044897741091E-4]:6.555638025835E-1,(61[&rate=5.441044897741091E-4]:5.876817831399E-1,29[&rate=5.441044897741091E-4]:4.67463203905E-1)[&rate=5.441044897741091E-4]:1.472239308401E-1)[&rate=5.441044897741091E-4]:2.098811738258E-2,(((34[&rate=5.441044897741091E-4]:3.740775567969E-1,31[&rate=5.441044897741091E-4]:4.99760616906E-1)[&rate=5.441044897741091E-4]:3.957962332057E-2,((((20[&rate=5.441044897741091E-4]:4.721999923489E-1,25[&rate=5.441044897741091E-4]:4.886383485132E-1)[&rate=5.441044897741091E-4]:2.199044033168E-1,((24[&rate=5.441044897741091E-4]:5.952789846124E-1,(7[&rate=5.441044897741091E-4]:2.443240793095E-1,6[&rate=5.441044897741091E-4]:2.443240793095E-1)[&rate=5.441044897741091E-4]:2.441055902344E-1)[&rate=5.441044897741091E-4]:7.468763266027E-2,28[&rate=5.441044897741091E-4]:7.138022337111E-1)[&rate=5.441044897741091E-4]:3.30966825026E-2)[&rate=5.441044897741091E-4]:3.20880446119E-1,2[&rate=5.441044897741091E-4]:8.403821020586E-1)[&rate=5.441044897741091E-4]:1.550124627664E0,62[&rate=5.441044897741091E-4]:4.911579760738E-1)[&rate=5.441044897741091E-4]:5.091450459019E-2)[&rate=5.441044897741091E-4]:1.471525511377E-1,30[&rate=5.441044897741091E-4]:6.318479826214E-1)[&rate=5.441044897741091E-4]:3.827269506345E-3)[&rate=5.441044897741091E-4]:5.349683800862E-2)[&rate=5.441044897741091E-4]:6.57783518918E-2);
tree STATE_19484000 [&joint=-18028.76285405799,lnP=-18028.76285405799] = [&R] (((37[&rate=4.7943039966213984E-4]:6.679954467595E-1,32[&rate=4.7943039966213984E-4]:7.526949003116E-1)[&rate=4.7943039966213984E-4]:6.397257751327E-2,((36[&rate=4.7943039966213984E-4]:5.971465068204E-1,33[&rate=4.7943039966213984E-4]:5.616273811375E-1)[&rate=4.7943039966213984E-4]:1.950252671998E-1,(35[&rate=4.7943039966213984E-4]:6.825692243403E-1,((((((1[&rate=4.7943039966213984E-4]:1.153603385693E-1,(26[&rate=4.7943039966213984E-4]:7.738582553838E-1,19[&rate=4.7943039966213984E-4]:7.492007211374E-1)[&rate=4.7943039966213984E-4]:1.278034530484E-1)[&rate=4.7943039966213984E-4]:2.012127085246E-1,22[&rate=4.7943039966213984E-4]:1.097394964902E0)[&rate=4.7943039966213984E-4]:1.190875783061E-1,(((10[&rate=4.7943039966213984E-4]:6.068597639008E-1,55[&rate=4.7943039966213984E-4]:5.876816817091E-1)[&rate=4.7943039966213984E-4]:1.563886433986E-1,((23[&rate=4.7943039966213984E-4]:4.689866874426E-1,18[&rate=4.7943039966213984E-4]:4.498086052508E-1)[&rate=4.7943039966213984E-4]:3.344892044121E-1,21[&rate=4.7943039966213984E-4]:7.92516987745E-1)[&rate=4.7943039966213984E-4]:5.566292640368E-2)[&rate=4.7943039966213984E-4]:3.340609257514E-1,39[&rate=4.7943039966213984E-4]:3.155590839335E-2)[&rate=4.7943039966213984E-4]:2.328279919853E-2)[&rate=4.7943039966213984E-4]:1.573199257602E-1,(((((41[&rate=4.7943039966213984E-4]:4.898409425402E-1,(53[&rate=4.7943039966213984E-4]:4.205950934309E-1,46[&rate=4.7943039966213984E-4]:4.123759153486E-1)[&rate=4.7943039966213984E-4]:9.938283541068E-2)[&rate=4.7943039966213984E-4]:1.236085599448E-2,49[&rate=4.7943039966213984E-4]:5.295990588085E-1)[&rate=4.7943039966213984E-4]:5.649891531507E-1,(((27[&rate=4.7943039966213984E-4]:4.558589216833E-1,4[&rate=4.7943039966213984E-4]:2.832561819573E-1)[&rate=4.7943039966213984E-4]:7.813301065153E-2,48[&rate=4.7943039966213984E-4]:4.18923439184E-1)[&rate=4.7943039966213984E-4]:5.378096355955E-1,((12[&rate=4.7943039966213984E-4]:5.636202393996E-1,15[&rate=4.7943039966213984E-4]:6.019764037833E-1)[&rate=4.7943039966213984E-4]:7.180106823862E-2,8[&rate=4.7943039966213984E-4]:6.272021295561E-1)[&rate=4.7943039966213984E-4]:3.213117671413E-1)[&rate=4.7943039966213984E-4]:1.378551371797E-1)[&rate=4.7943039966213984E-4]:1.475423917141E-1,(((51[&rate=4.7943039966213984E-4]:7.864508789715E-1,(17[&rate=4.7943039966213984E-4]:6.813759311416E-1,11[&rate=4.7943039966213984E-4]:6.430197667579E-1)[&rate=4.7943039966213984E-4]:2.256228930355E-1)[&rate=4.7943039966213984E-4]:2.388677629966E-1,((44[&rate=4.7943039966213984E-4]:4.44649748359E-1,(43[&rate=4.7943039966213984E-4]:4.422402229193E-1,(50[&rate=4.7943039966213984E-4]:1.056625394231E-1,40[&rate=4.7943039966213984E-4]:1.659365120259E-1)[&rate=4.7943039966213984E-4]:2.763037108934E-1)[&rate=4.7943039966213984E-4]:5.149251467072E-3)[&rate=4.7943039966213984E-4]:1.212707212829E-1,45[&rate=4.7943039966213984E-4]:5.87838277861E-1)[&rate=4.7943039966213984E-4]:5.169324189016E-1)[&rate=4.7943039966213984E-4]:5.46662662993E-3,(52[&rate=4.7943039966213984E-4]:8.831636244612E-1,((63[&rate=4.7943039966213984E-4]:4.327616898256E-1,58[&rate=4.7943039966213984E-4]:4.300219637983E-1)[&rate=4.7943039966213984E-4]:3.261047168472E-1,((54[&rate=4.7943039966213984E-4]:2.410864700668E-1,47[&rate=4.7943039966213984E-4]:6.574400431342E-2)[&rate=4.7943039966213984E-4]:4.814668649847E-1,42[&rate=4.7943039966213984E-4]:5.307725131337E-1)[&rate=4.7943039966213984E-4]:2.500117017582E-1)[&rate=4.7943039966213984E-4]:1.626533821721E-1)[&rate=4.7943039966213984E-4]:1.476216441368E-1)[&rate=4.7943039966213984E-4]:1.291535542535E-1)[&rate=4.7943039966213984E-4]:2.938813254797E-2,(57[&rate=4.7943039966213984E-4]:7.559819598984E-1,((60[&rate=4.7943039966213984E-4]:5.70334762284E-1,59[&rate=4.7943039966213984E-4]:5.64855310229E-1)[&rate=4.7943039966213984E-4]:1.677619397965E-3,56[&rate=4.7943039966213984E-4]:5.692726556544E-1)[&rate=4.7943039966213984E-4]:1.839695782164E-1)[&rate=4.7943039966213984E-4]:6.881395160492E-1)[&rate=4.7943039966213984E-4]:1.461249987036E-2)[&rate=4.7943039966213984E-4]:2.891487634595E-1,(((13[&rate=4.7943039966213984E-4]:5.566866328367E-1,9[&rate=4.7943039966213984E-4]:5.183304684533E-1)[&rate=4.7943039966213984E-4]:1.518846857157E-1,5[&rate=4.7943039966213984E-4]:6.537767980046E-1)[&rate=4.7943039966213984E-4]:2.498408725394E-1,(16[&rate=4.7943039966213984E-4]:6.273776334794E-1,3[&rate=4.7943039966213984E-4]:5.123091403288E-1)[&rate=4.7943039966213984E-4]:3.392537356948E-1)[&rate=4.7943039966213984E-4]:6.470047947607E-1)[&rate=4.7943039966213984E-4]:8.479951502958E-1,38[&rate=4.7943039966213984E-4]:1.343823095053E0)[&rate=4.7943039966213984E-4]:1.834949877353E-1)[&rate=4.7943039966213984E-4]:8.774462618261E-2)[&rate=4.7943039966213984E-4]:3.542466555313E-2)[&rate=4.7943039966213984E-4]:2.265737129556E-1,(((((((24[&rate=4.7943039966213984E-4]:6.607734274785E-1,(7[&rate=4.7943039966213984E-4]:3.184459324483E-1,6[&rate=4.7943039966213984E-4]:3.184459324483E-1)[&rate=4.7943039966213984E-4]:2.354781799617E-1)[&rate=4.7943039966213984E-4]:1.087835173902E-1,(28[&rate=4.7943039966213984E-4]:7.574126278294E-1,(20[&rate=4.7943039966213984E-4]:3.714546987725E-1,25[&rate=4.7943039966213984E-4]:3.878930549369E-1)[&rate=4.7943039966213984E-4]:3.311634085088E-1)[&rate=4.7943039966213984E-4]:5.597993347776E-2)[&rate=4.7943039966213984E-4]:5.544597011119E-1,2[&rate=4.7943039966213984E-4]:1.140455002145E0)[&rate=4.7943039966213984E-4]:1.406417994047E0,30[&rate=4.7943039966213984E-4]:5.901471933621E-1)[&rate=4.7943039966213984E-4]:4.103748752244E-2,((34[&rate=4.7943039966213984E-4]:3.155872534431E-1,29[&rate=4.7943039966213984E-4]:3.866255048093E-1)[&rate=4.7943039966213984E-4]:2.444386555273E-1,(31[&rate=4.7943039966213984E-4]:6.463505743053E-1,14[&rate=4.7943039966213984E-4]:2.67719869168E0)[&rate=4.7943039966213984E-4]:3.935839477427E-2)[&rate=4.7943039966213984E-4]:1.205205480068E-4)[&rate=4.7943039966213984E-4]:6.931853625201E-2,61[&rate=4.7943039966213984E-4]:8.207217963715E-1)[&rate=4.7943039966213984E-4]:1.491419696727E-2,62[&rate=4.7943039966213984E-4]:7.727944632842E-1)[&rate=4.7943039966213984E-4]:1.884795143815E-1);
tree STATE_19486000 [&joint=-18021.431292440913,lnP=-18021.431292440913] = [&R] (62[&rate=5.871746738982707E-4]:7.06624892394E-1,(29[&rate=5.871746738982707E-4]:6.265129660277E-1,((((34[&rate=5.871746738982707E-4]:4.741920496487E-1,14[&rate=5.871746738982707E-4]:2.630723227132E0)[&rate=5.871746738982707E-4]:9.077055212992E-3,((((20[&rate=5.871746738982707E-4]:3.738148777373E-1,25[&rate=5.871746738982707E-4]:3.902532339017E-1)[&rate=5.871746738982707E-4]:3.606640968012E-1,(28[&rate=5.871746738982707E-4]:6.675815268473E-1,(24[&rate=5.871746738982707E-4]:4.918258771543E-1,(7[&rate=5.871746738982707E-4]:3.360799964703E-1,6[&rate=5.871746738982707E-4]:3.360799964703E-1)[&rate=5.871746738982707E-4]:4.889656561554E-2)[&rate=5.871746738982707E-4]:1.319200332546E-1)[&rate=5.871746738982707E-4]:1.216919682392E-1)[&rate=5.871746738982707E-4]:2.002171911809E-1,2[&rate=5.871746738982707E-4]:7.620934259933E-1)[&rate=5.871746738982707E-4]:1.699876196754E0,((((57[&rate=5.871746738982707E-4]:5.401620930867E-1,((59[&rate=5.871746738982707E-4]:4.334181353031E-1,56[&rate=5.871746738982707E-4]:4.361578613304E-1)[&rate=5.871746738982707E-4]:2.318363831104E-3,60[&rate=5.871746738982707E-4]:4.412159511891E-1)[&rate=5.871746738982707E-4]:9.89461418976E-2)[&rate=5.871746738982707E-4]:9.578296172337E-1,((((1[&rate=5.871746738982707E-4]:3.236928927683E-2,(26[&rate=5.871746738982707E-4]:7.926958816698E-1,19[&rate=5.871746738982707E-4]:7.680383474234E-1)[&rate=5.871746738982707E-4]:2.597477746998E-2)[&rate=5.871746738982707E-4]:1.961221029102E-1,22[&rate=5.871746738982707E-4]:1.009313309995E0)[&rate=5.871746738982707E-4]:2.722216067231E-1,(((10[&rate=5.871746738982707E-4]:7.235595042387E-1,55[&rate=5.871746738982707E-4]:7.04381422047E-1)[&rate=5.871746738982707E-4]:1.295744281421E-1,((23[&rate=5.871746738982707E-4]:6.47438949745E-1,18[&rate=5.871746738982707E-4]:6.282608675533E-1)[&rate=5.871746738982707E-4]:7.052442075843E-2,21[&rate=5.871746738982707E-4]:7.070044663938E-1)[&rate=5.871746738982707E-4]:2.310609728362E-1)[&rate=5.871746738982707E-4]:2.498779731833E-1,39[&rate=5.871746738982707E-4]:3.725848090657E-2)[&rate=5.871746738982707E-4]:8.263260019543E-2)[&rate=5.871746738982707E-4]:1.280156177913E-1,((49[&rate=5.871746738982707E-4]:7.493736306667E-1,(53[&rate=5.871746738982707E-4]:7.461866954329E-1,((41[&rate=5.871746738982707E-4]:5.149923890013E-1,46[&rate=5.871746738982707E-4]:5.369101972203E-1)[&rate=5.871746738982707E-4]:1.606616048973E-1,(48[&rate=5.871746738982707E-4]:5.877910748398E-1,(8[&rate=5.871746738982707E-4]:5.345967111837E-1,((12[&rate=5.871746738982707E-4]:3.141917535055E-1,15[&rate=5.871746738982707E-4]:3.525479178892E-1)[&rate=5.871746738982707E-4]:1.961295064215E-1,(27[&rate=5.871746738982707E-4]:3.3463739129E-1,4[&rate=5.871746738982707E-4]:1.62034651564E-1)[&rate=5.871746738982707E-4]:2.907523617879E-1)[&rate=5.871746738982707E-4]:3.249462933877E-2)[&rate=5.871746738982707E-4]:4.497518557398E-2)[&rate=5.871746738982707E-4]:1.152601793326E-1)[&rate=5.871746738982707E-4]:4.039571523287E-2)[&rate=5.871746738982707E-4]:5.926661261463E-3)[&rate=5.871746738982707E-4]:3.648068606181E-1,((((((44[&rate=5.871746738982707E-4]:3.730509372673E-1,43[&rate=5.871746738982707E-4]:3.757906632947E-1)[&rate=5.871746738982707E-4]:1.645050257533E-1,(50[&rate=5.871746738982707E-4]:1.894198978594E-1,40[&rate=5.871746738982707E-4]:2.496938704622E-1)[&rate=5.871746738982707E-4]:2.906018185858E-1)[&rate=5.871746738982707E-4]:2.712636541907E-2,45[&rate=5.871746738982707E-4]:5.866001366588E-1)[&rate=5.871746738982707E-4]:2.275706911965E-1,(17[&rate=5.871746738982707E-4]:6.10101097146E-1,11[&rate=5.871746738982707E-4]:5.717449327623E-1)[&rate=5.871746738982707E-4]:2.451656211204E-1)[&rate=5.871746738982707E-4]:1.508541222693E-1,51[&rate=5.871746738982707E-4]:8.855728953302E-1)[&rate=5.871746738982707E-4]:7.276594771317E-2,((((42[&rate=5.871746738982707E-4]:2.01265901577E-1,47[&rate=5.871746738982707E-4]:2.177042577414E-1)[&rate=5.871746738982707E-4]:3.500599221833E-1,54[&rate=5.871746738982707E-4]:7.431066456781E-1)[&rate=5.871746738982707E-4]:1.510509320847E-1,52[&rate=5.871746738982707E-4]:6.421027832423E-1)[&rate=5.871746738982707E-4]:7.669912309727E-4,(63[&rate=5.871746738982707E-4]:2.118147750741E-1,58[&rate=5.871746738982707E-4]:2.090750490467E-1)[&rate=5.871746738982707E-4]:4.694111637829E-1)[&rate=5.871746738982707E-4]:3.154690685701E-1)[&rate=5.871746738982707E-4]:7.364986741969E-2)[&rate=5.871746738982707E-4]:2.07698810348E-1)[&rate=5.871746738982707E-4]:3.50966896133E-3)[&rate=5.871746738982707E-4]:5.928256612879E-1,(((13[&rate=5.871746738982707E-4]:5.578396373476E-1,9[&rate=5.871746738982707E-4]:5.194834729641E-1)[&rate=5.871746738982707E-4]:1.50054065582E-1,5[&rate=5.871746738982707E-4]:6.530991823818E-1)[&rate=5.871746738982707E-4]:4.011506038461E-1,(16[&rate=5.871746738982707E-4]:7.35931971557E-1,3[&rate=5.871746738982707E-4]:6.208634784064E-1)[&rate=5.871746738982707E-4]:3.81331513301E-1)[&rate=5.871746738982707E-4]:8.393073114078E-1)[&rate=5.871746738982707E-4]:3.752558262077E-1,38[&rate=5.871746738982707E-4]:1.214018403295E0)[&rate=5.871746738982707E-4]:2.64389575616E-1)[&rate=5.871746738982707E-4]:4.906353631037E-2)[&rate=5.871746738982707E-4]:4.878711734784E-2,(31[&rate=5.871746738982707E-4]:6.381424064442E-1,((37[&rate=5.871746738982707E-4]:2.20206103123E-1,32[&rate=5.871746738982707E-4]:3.049055566751E-1)[&rate=5.871746738982707E-4]:3.479657367782E-1,(35[&rate=5.871746738982707E-4]:3.485732565885E-1,(36[&rate=5.871746738982707E-4]:3.065287858303E-1,33[&rate=5.871746738982707E-4]:2.710096601475E-1)[&rate=5.871746738982707E-4]:6.390239425539E-2)[&rate=5.871746738982707E-4]:2.93369075116E-1)[&rate=5.871746738982707E-4]:6.997056654301E-2)[&rate=5.871746738982707E-4]:1.959687587452E-2)[&rate=5.871746738982707E-4]:2.02086202237E-2,(30[&rate=5.871746738982707E-4]:5.312862386309E-1,61[&rate=5.871746738982707E-4]:6.515048178658E-1)[&rate=5.871746738982707E-4]:9.201685516856E-2)[&rate=5.871746738982707E-4]:3.209872228251E-3)[&rate=5.871746738982707E-4]:2.273487718601E-2);
tree STATE_19488000 [&joint=-18022.212122053203,lnP=-18022.212122053203] = [&R] ((31[&rate=5.42080594532894E-4]:6.502663280526E-1,((61[&rate=5.42080594532894E-4]:6.565427855463E-1,(((28[&rate=5.42080594532894E-4]:7.860877607032E-1,((20[&rate=5.42080594532894E-4]:3.110401054192E-1,25[&rate=5.42080594532894E-4]:3.274784615836E-1)[&rate=5.42080594532894E-4]:3.87814057534E-1,(24[&rate=5.42080594532894E-4]:6.313672822905E-1,(7[&rate=5.42080594532894E-4]:2.55112305875E-1,6[&rate=5.42080594532894E-4]:2.55112305875E-1)[&rate=5.42080594532894E-4]:2.69405661347E-1)[&rate=5.42080594532894E-4]:7.844578477239E-2)[&rate=5.42080594532894E-4]:3.243907720193E-2)[&rate=5.42080594532894E-4]:1.349112077886E-1,2[&rate=5.42080594532894E-4]:6.936017082177E-1)[&rate=5.42080594532894E-4]:1.787009003106E0,62[&rate=5.42080594532894E-4]:5.812619576745E-1)[&rate=5.42080594532894E-4]:1.24392978172E-2)[&rate=5.42080594532894E-4]:5.608126799855E-2,(((((((((1[&rate=5.42080594532894E-4]:9.718444190797E-2,(26[&rate=5.42080594532894E-4]:8.082291845131E-1,19[&rate=5.42080594532894E-4]:7.835716502667E-1)[&rate=5.42080594532894E-4]:7.525662725778E-2)[&rate=5.42080594532894E-4]:5.920652012594E-2,22[&rate=5.42080594532894E-4]:9.372128798421E-1)[&rate=5.42080594532894E-4]:2.80778892056E-1,(39[&rate=5.42080594532894E-4]:4.381304942066E-2,((10[&rate=5.42080594532894E-4]:7.91582502729E-1,55[&rate=5.42080594532894E-4]:7.724044205372E-1)[&rate=5.42080594532894E-4]:2.077454298716E-1,((23[&rate=5.42080594532894E-4]:3.256204357689E-1,18[&rate=5.42080594532894E-4]:3.064423535772E-1)[&rate=5.42080594532894E-4]:5.438475128535E-1,21[&rate=5.42080594532894E-4]:8.585090445128E-1)[&rate=5.42080594532894E-4]:2.25750394937E-1)[&rate=5.42080594532894E-4]:1.102385414776E-1)[&rate=5.42080594532894E-4]:1.253488686114E-2)[&rate=5.42080594532894E-4]:1.73241122498E-1,((((((46[&rate=5.42080594532894E-4]:4.15326733556E-1,41[&rate=5.42080594532894E-4]:3.93408925337E-1)[&rate=5.42080594532894E-4]:1.701135223016E-1,53[&rate=5.42080594532894E-4]:5.9365943394E-1)[&rate=5.42080594532894E-4]:1.691685319909E-1,(48[&rate=5.42080594532894E-4]:6.731270786507E-1,(8[&rate=5.42080594532894E-4]:5.597169880344E-1,(27[&rate=5.42080594532894E-4]:3.280823417486E-1,4[&rate=5.42080594532894E-4]:1.554796020226E-1)[&rate=5.42080594532894E-4]:3.549223175187E-1)[&rate=5.42080594532894E-4]:1.051909125343E-1)[&rate=5.42080594532894E-4]:8.696116125256E-2)[&rate=5.42080594532894E-4]:7.239243404848E-2,(49[&rate=5.42080594532894E-4]:6.922735380999E-1,(12[&rate=5.42080594532894E-4]:2.219898984576E-1,15[&rate=5.42080594532894E-4]:2.603460628413E-1)[&rate=5.42080594532894E-4]:4.702836396423E-1)[&rate=5.42080594532894E-4]:1.402071358518E-1)[&rate=5.42080594532894E-4]:2.878571205756E-1,((((17[&rate=5.42080594532894E-4]:7.046116668914E-1,11[&rate=5.42080594532894E-4]:6.662555025077E-1)[&rate=5.42080594532894E-4]:1.499670663571E-1,51[&rate=5.42080594532894E-4]:7.34030788043E-1)[&rate=5.42080594532894E-4]:5.694520677467E-3,(((44[&rate=5.42080594532894E-4]:2.192742537531E-1,43[&rate=5.42080594532894E-4]:2.220139797805E-1)[&rate=5.42080594532894E-4]:1.950593396028E-1,(50[&rate=5.42080594532894E-4]:2.195146019264E-1,40[&rate=5.42080594532894E-4]:2.797885745292E-1)[&rate=5.42080594532894E-4]:1.372847448541E-1)[&rate=5.42080594532894E-4]:2.932654043578E-1,45[&rate=5.42080594532894E-4]:7.295168059328E-1)[&rate=5.42080594532894E-4]:8.966055758215E-2)[&rate=5.42080594532894E-4]:1.785168902261E-1,(((42[&rate=5.42080594532894E-4]:2.125020479921E-1,54[&rate=5.42080594532894E-4]:4.042828699099E-1)[&rate=5.42080594532894E-4]:1.047336034203E-1,47[&rate=5.42080594532894E-4]:3.336740075768E-1)[&rate=5.42080594532894E-4]:3.035507119196E-1,(52[&rate=5.42080594532894E-4]:4.929848955804E-1,(63[&rate=5.42080594532894E-4]:1.690586008276E-1,58[&rate=5.42080594532894E-4]:1.663188748003E-1)[&rate=5.42080594532894E-4]:3.622824591364E-1)[&rate=5.42080594532894E-4]:6.752749514888E-2)[&rate=5.42080594532894E-4]:3.577298082173E-1)[&rate=5.42080594532894E-4]:1.19903814759E-1)[&rate=5.42080594532894E-4]:1.785425815224E-1,(57[&rate=5.42080594532894E-4]:7.201115447535E-1,((60[&rate=5.42080594532894E-4]:3.726545176288E-1,56[&rate=5.42080594532894E-4]:3.699147916012E-1)[&rate=5.42080594532894E-4]:4.478452187285E-2,59[&rate=5.42080594532894E-4]:4.119595874467E-1)[&rate=5.42080594532894E-4]:3.026725052519E-1)[&rate=5.42080594532894E-4]:7.513715710225E-1)[&rate=5.42080594532894E-4]:4.681285469573E-3)[&rate=5.42080594532894E-4]:3.506035626148E-1,(((16[&rate=5.42080594532894E-4]:5.535853728922E-1,3[&rate=5.42080594532894E-4]:4.385168797416E-1)[&rate=5.42080594532894E-4]:4.697144809705E-1,5[&rate=5.42080594532894E-4]:9.602861552326E-1)[&rate=5.42080594532894E-4]:1.446079402084E-2,(13[&rate=5.42080594532894E-4]:5.674436193085E-1,9[&rate=5.42080594532894E-4]:5.29087454925E-1)[&rate=5.42080594532894E-4]:4.620978504928E-1)[&rate=5.42080594532894E-4]:6.547607406342E-1)[&rate=5.42080594532894E-4]:5.212433345552E-1,38[&rate=5.42080594532894E-4]:1.095956503895E0)[&rate=5.42080594532894E-4]:4.029517685912E-1,29[&rate=5.42080594532894E-4]:5.257441134923E-1)[&rate=5.42080594532894E-4]:2.360803986132E-2,(((36[&rate=5.42080594532894E-4]:2.887356764284E-1,33[&rate=5.42080594532894E-4]:2.532165507455E-1)[&rate=5.42080594532894E-4]:2.311119840881E-1,(34[&rate=5.42080594532894E-4]:2.707464842149E-1,(37[&rate=5.42080594532894E-4]:2.051392737844E-1,32[&rate=5.42080594532894E-4]:2.898387273364E-1)[&rate=5.42080594532894E-4]:1.912902705397E-1)[&rate=5.42080594532894E-4]:2.778970089189E-2)[&rate=5.42080594532894E-4]:3.751867395553E-2,35[&rate=5.42080594532894E-4]:5.355084109748E-1)[&rate=5.42080594532894E-4]:1.422590429251E-1)[&rate=5.42080594532894E-4]:5.285039523449E-3,30[&rate=5.42080594532894E-4]:5.54637192877E-1)[&rate=5.42080594532894E-4]:3.776828143289E-2)[&rate=5.42080594532894E-4]:3.216044999732E-3)[&rate=5.42080594532894E-4]:1.592900048778E-2,14[&rate=5.42080594532894E-4]:2.697043445915E0);
tree STATE_19490000 [&joint=-18018.755456753996,lnP=-18018.755456753996] = [&R] ((14[&rate=5.587195227625652E-4]:2.675912879437E0,(((62[&rate=5.587195227625652E-4]:5.587914913849E-1,((((((((8[&rate=5.587195227625652E-4]:6.789765527003E-1,48[&rate=5.587195227625652E-4]:6.871957307824E-1)[&rate=5.587195227625652E-4]:1.013264380422E-1,(27[&rate=5.587195227625652E-4]:3.587018148886E-1,4[&rate=5.587195227625652E-4]:1.860990751626E-1)[&rate=5.587195227625652E-4]:5.448888470868E-1)[&rate=5.587195227625652E-4]:1.949908764511E-1,((49[&rate=5.587195227625652E-4]:7.307460561512E-1,(12[&rate=5.587195227625652E-4]:2.738248067151E-1,15[&rate=5.587195227625652E-4]:3.121809710988E-1)[&rate=5.587195227625652E-4]:4.569212494361E-1)[&rate=5.587195227625652E-4]:1.113473036999E-1,((41[&rate=5.587195227625652E-4]:5.697041854678E-1,46[&rate=5.587195227625652E-4]:5.916219936869E-1)[&rate=5.587195227625652E-4]:1.78153803109E-1,53[&rate=5.587195227625652E-4]:7.779949748782E-1)[&rate=5.587195227625652E-4]:6.683811100054E-2)[&rate=5.587195227625652E-4]:1.414196854246E-1)[&rate=5.587195227625652E-4]:1.832265838128E-1,((((17[&rate=5.587195227625652E-4]:6.456550861272E-1,11[&rate=5.587195227625652E-4]:6.072989217436E-1)[&rate=5.587195227625652E-4]:1.708025890864E-1,(((44[&rate=5.587195227625652E-4]:4.53828338711E-1,43[&rate=5.587195227625652E-4]:4.565680647384E-1)[&rate=5.587195227625652E-4]:1.2358761252E-1,(50[&rate=5.587195227625652E-4]:2.331256308235E-1,40[&rate=5.587195227625652E-4]:2.933996034263E-1)[&rate=5.587195227625652E-4]:2.86756073832E-1)[&rate=5.587195227625652E-4]:1.772803979583E-2,45[&rate=5.587195227625652E-4]:6.170617992459E-1)[&rate=5.587195227625652E-4]:1.582999855567E-1)[&rate=5.587195227625652E-4]:4.438102954485E-2,51[&rate=5.587195227625652E-4]:7.402907595529E-1)[&rate=5.587195227625652E-4]:2.965058505216E-1,(((63[&rate=5.587195227625652E-4]:2.187968471523E-1,58[&rate=5.587195227625652E-4]:2.16057121125E-1)[&rate=5.587195227625652E-4]:4.866017461232E-1,(42[&rate=5.587195227625652E-4]:6.004579854511E-1,(54[&rate=5.587195227625652E-4]:3.830076239091E-1,47[&rate=5.587195227625652E-4]:2.076651581557E-1)[&rate=5.587195227625652E-4]:4.092311834598E-1)[&rate=5.587195227625652E-4]:1.268584160435E-1)[&rate=5.587195227625652E-4]:1.686017674581E-2,52[&rate=5.587195227625652E-4]:6.839026056377E-1)[&rate=5.587195227625652E-4]:3.528940044368E-1)[&rate=5.587195227625652E-4]:4.775123819219E-2)[&rate=5.587195227625652E-4]:1.035658000853E-1,((57[&rate=5.587195227625652E-4]:4.505059786697E-1,((60[&rate=5.587195227625652E-4]:2.642406546161E-1,59[&rate=5.587195227625652E-4]:2.587612025611E-1)[&rate=5.587195227625652E-4]:1.044999635347E-1,56[&rate=5.587195227625652E-4]:3.660008921232E-1)[&rate=5.587195227625652E-4]:8.176536051898E-2)[&rate=5.587195227625652E-4]:9.40769869633E-1,(39[&rate=5.587195227625652E-4]:1.086170524757E-1,(((10[&rate=5.587195227625652E-4]:6.637222027808E-1,55[&rate=5.587195227625652E-4]:6.445441205891E-1)[&rate=5.587195227625652E-4]:1.459665031401E-1,((23[&rate=5.587195227625652E-4]:8.184624948094E-1,18[&rate=5.587195227625652E-4]:7.992844126176E-1)[&rate=5.587195227625652E-4]:3.832321203367E-2,21[&rate=5.587195227625652E-4]:8.458268027334E-1)[&rate=5.587195227625652E-4]:4.879341003678E-2)[&rate=5.587195227625652E-4]:3.610920659287E-1,((1[&rate=5.587195227625652E-4]:1.868995688798E-1,(26[&rate=5.587195227625652E-4]:8.629876987405E-1,19[&rate=5.587195227625652E-4]:8.383301644941E-1)[&rate=5.587195227625652E-4]:1.102132400022E-1)[&rate=5.587195227625652E-4]:8.908282048116E-2,22[&rate=5.587195227625652E-4]:1.056804307169E0)[&rate=5.587195227625652E-4]:2.098668756393E-1)[&rate=5.587195227625652E-4]:3.589705283528E-3)[&rate=5.587195227625652E-4]:3.608345336129E-2)[&rate=5.587195227625652E-4]:5.163232059737E-2)[&rate=5.587195227625652E-4]:2.262420564074E-1,(((3[&rate=5.587195227625652E-4]:6.080201793349E-1,16[&rate=5.587195227625652E-4]:7.230886724855E-1)[&rate=5.587195227625652E-4]:3.554983701722E-3,5[&rate=5.587195227625652E-4]:6.636299575571E-1)[&rate=5.587195227625652E-4]:8.452859751707E-2,(13[&rate=5.587195227625652E-4]:6.418020225435E-1,9[&rate=5.587195227625652E-4]:6.0344585816E-1)[&rate=5.587195227625652E-4]:1.611510530785E-1)[&rate=5.587195227625652E-4]:7.237313962606E-1)[&rate=5.587195227625652E-4]:8.630586677174E-1,38[&rate=5.587195227625652E-4]:1.280154098504E0)[&rate=5.587195227625652E-4]:1.911618126132E-1,30[&rate=5.587195227625652E-4]:4.981517521236E-1)[&rate=5.587195227625652E-4]:3.26269008097E-3)[&rate=5.587195227625652E-4]:1.001518931822E-2,((36[&rate=5.587195227625652E-4]:5.139305631503E-1,33[&rate=5.587195227625652E-4]:4.784114374674E-1)[&rate=5.587195227625652E-4]:1.003931907102E-1,(34[&rate=5.587195227625652E-4]:3.519243965617E-1,(35[&rate=5.587195227625652E-4]:4.790796060554E-1,(37[&rate=5.587195227625652E-4]:3.215910263461E-1,32[&rate=5.587195227625652E-4]:4.062904798981E-1)[&rate=5.587195227625652E-4]:8.371808790599E-2)[&rate=5.587195227625652E-4]:7.229834241879E-2)[&rate=5.587195227625652E-4]:4.108788188906E-2)[&rate=5.587195227625652E-4]:4.73791017058E-2)[&rate=5.587195227625652E-4]:4.722206012796E-2,((((20[&rate=5.587195227625652E-4]:7.266948387802E-1,25[&rate=5.587195227625652E-4]:7.431331949445E-1)[&rate=5.587195227625652E-4]:3.603234194222E-1,(28[&rate=5.587195227625652E-4]:7.893338189525E-1,(24[&rate=5.587195227625652E-4]:6.357788221814E-1,(7[&rate=5.587195227625652E-4]:3.964029763124E-1,6[&rate=5.587195227625652E-4]:3.964029763124E-1)[&rate=5.587195227625652E-4]:1.325265308006E-1)[&rate=5.587195227625652E-4]:1.097193803327E-1)[&rate=5.587195227625652E-4]:3.524789597979E-1)[&rate=5.587195227625652E-4]:7.126069703735E-2,2[&rate=5.587195227625652E-4]:9.856762155137E-1)[&rate=5.587195227625652E-4]:1.509535753822E0,29[&rate=5.587195227625652E-4]:5.384861665066E-1)[&rate=5.587195227625652E-4]:2.016552514408E-2)[&rate=5.587195227625652E-4]:3.176826166937E-2)[&rate=5.587195227625652E-4]:7.726256632514E-4,(31[&rate=5.587195227625652E-4]:6.14062732232E-1,61[&rate=5.587195227625652E-4]:6.796365027239E-1)[&rate=5.587195227625652E-4]:3.177465549433E-2);
tree STATE_19492000 [&joint=-18010.274465662704,lnP=-18010.274465662704] = [&R] ((61[&rate=5.202278438971916E-4]:7.33128044165E-1,(((((((41[&rate=5.202278438971916E-4]:7.404301806725E-1,46[&rate=5.202278438971916E-4]:7.623479888916E-1)[&rate=5.202278438971916E-4]:7.862099562327E-2,((8[&rate=5.202278438971916E-4]:6.702724303552E-1,((48[&rate=5.202278438971916E-4]:5.737491107282E-1,53[&rate=5.202278438971916E-4]:5.764888367558E-1)[&rate=5.202278438971916E-4]:9.525257911196E-2,(27[&rate=5.202278438971916E-4]:2.812133582416E-1,4[&rate=5.202278438971916E-4]:1.086106185156E-1)[&rate=5.202278438971916E-4]:5.028568247493E-1)[&rate=5.202278438971916E-4]:9.489918597188E-3)[&rate=5.202278438971916E-4]:1.583703214102E-1,(49[&rate=5.202278438971916E-4]:7.804984457236E-1,(12[&rate=5.202278438971916E-4]:6.336083691505E-1,15[&rate=5.202278438971916E-4]:6.719645335342E-1)[&rate=5.202278438971916E-4]:1.46890076573E-1)[&rate=5.202278438971916E-4]:5.6363484124E-2)[&rate=5.202278438971916E-4]:9.586506722006E-3)[&rate=5.202278438971916E-4]:2.028326783687E-1,((((((50[&rate=5.202278438971916E-4]:4.524752742183E-2,40[&rate=5.202278438971916E-4]:1.055215000246E-1)[&rate=5.202278438971916E-4]:4.462072920976E-1,44[&rate=5.202278438971916E-4]:5.489890660948E-1)[&rate=5.202278438971916E-4]:3.273704750018E-2,43[&rate=5.202278438971916E-4]:5.844658396224E-1)[&rate=5.202278438971916E-4]:1.492705956283E-2,45[&rate=5.202278438971916E-4]:6.185709813769E-1)[&rate=5.202278438971916E-4]:1.968171848596E-1,((17[&rate=5.202278438971916E-4]:6.477768259443E-1,11[&rate=5.202278438971916E-4]:6.094206615606E-1)[&rate=5.202278438971916E-4]:2.010543854681E-1,51[&rate=5.202278438971916E-4]:7.282832662068E-1)[&rate=5.202278438971916E-4]:7.652845235255E-3)[&rate=5.202278438971916E-4]:8.342014634763E-2,(((54[&rate=5.202278438971916E-4]:4.015357458985E-1,(42[&rate=5.202278438971916E-4]:6.532937953159E-4,47[&rate=5.202278438971916E-4]:1.709164995969E-2)[&rate=5.202278438971916E-4]:2.091016301854E-1)[&rate=5.202278438971916E-4]:3.724564516542E-1,52[&rate=5.202278438971916E-4]:5.219374030322E-1)[&rate=5.202278438971916E-4]:1.818930980087E-1,(63[&rate=5.202278438971916E-4]:2.412838607848E-1,58[&rate=5.202278438971916E-4]:2.385441347575E-1)[&rate=5.202278438971916E-4]:5.009028046397E-1)[&rate=5.202278438971916E-4]:1.155257567488E-1)[&rate=5.202278438971916E-4]:1.477330763268E-1)[&rate=5.202278438971916E-4]:1.611846211658E-1,(57[&rate=5.202278438971916E-4]:2.107918318112E-1,((59[&rate=5.202278438971916E-4]:1.522943353129E-1,60[&rate=5.202278438971916E-4]:1.577737873678E-1)[&rate=5.202278438971916E-4]:3.783974451407E-2,56[&rate=5.202278438971916E-4]:1.928738058543E-1)[&rate=5.202278438971916E-4]:1.517829992932E-2)[&rate=5.202278438971916E-4]:1.172276644019E0)[&rate=5.202278438971916E-4]:1.560116069157E-2,((22[&rate=5.202278438971916E-4]:8.73750740905E-1,(1[&rate=5.202278438971916E-4]:7.857170925249E-2,(26[&rate=5.202278438971916E-4]:6.978361499685E-1,19[&rate=5.202278438971916E-4]:6.73178615722E-1)[&rate=5.202278438971916E-4]:1.670369291469E-1)[&rate=5.202278438971916E-4]:1.435711384425E-2)[&rate=5.202278438971916E-4]:4.007740707109E-1,(39[&rate=5.202278438971916E-4]:3.627163129829E-2,((10[&rate=5.202278438971916E-4]:5.980670294272E-1,55[&rate=5.202278438971916E-4]:5.788889472355E-1)[&rate=5.202278438971916E-4]:2.548011965851E-1,((23[&rate=5.202278438971916E-4]:2.211372280043E-1,18[&rate=5.202278438971916E-4]:2.019591458126E-1)[&rate=5.202278438971916E-4]:5.410535651864E-1,21[&rate=5.202278438971916E-4]:7.51231889081E-1)[&rate=5.202278438971916E-4]:1.865678437805E-1)[&rate=5.202278438971916E-4]:2.491568299434E-1)[&rate=5.202278438971916E-4]:7.660934470117E-2)[&rate=5.202278438971916E-4]:3.921331805662E-2)[&rate=5.202278438971916E-4]:1.654158625588E-1,(((16[&rate=5.202278438971916E-4]:6.433251745191E-1,5[&rate=5.202278438971916E-4]:5.80311475889E-1)[&rate=5.202278438971916E-4]:7.984199031295E-2,(13[&rate=5.202278438971916E-4]:2.900617772609E-1,9[&rate=5.202278438971916E-4]:2.517056128774E-1)[&rate=5.202278438971916E-4]:4.248862094888E-1)[&rate=5.202278438971916E-4]:1.366492757198E-1,3[&rate=5.202278438971916E-4]:7.447479474013E-1)[&rate=5.202278438971916E-4]:5.700224831862E-1)[&rate=5.202278438971916E-4]:1.003378559359E0,38[&rate=5.202278438971916E-4]:1.315409263919E0)[&rate=5.202278438971916E-4]:2.706643600051E-1)[&rate=5.202278438971916E-4]:9.724063026603E-3,(((62[&rate=5.202278438971916E-4]:6.02356394289E-1,(30[&rate=5.202278438971916E-4]:5.213592873775E-1,(((37[&rate=5.202278438971916E-4]:3.228308390662E-1,32[&rate=5.202278438971916E-4]:4.075302926182E-1)[&rate=5.202278438971916E-4]:1.593040505913E-1,35[&rate=5.202278438971916E-4]:5.559053814608E-1)[&rate=5.202278438971916E-4]:3.117479962265E-2,(36[&rate=5.202278438971916E-4]:4.984676343543E-1,33[&rate=5.202278438971916E-4]:4.629485086714E-1)[&rate=5.202278438971916E-4]:1.104704702264E-1)[&rate=5.202278438971916E-4]:6.269440684036E-2)[&rate=5.202278438971916E-4]:2.362005773124E-2)[&rate=5.202278438971916E-4]:3.06070981386E-2,29[&rate=5.202278438971916E-4]:5.755864432473E-1)[&rate=5.202278438971916E-4]:3.974202537256E-2,((((20[&rate=5.202278438971916E-4]:6.819652782877E-1,25[&rate=5.202278438971916E-4]:6.984036344521E-1)[&rate=5.202278438971916E-4]:3.018397385394E-1,(28[&rate=5.202278438971916E-4]:9.180600453971E-1,(24[&rate=5.202278438971916E-4]:7.901596995092E-1,(7[&rate=5.202278438971916E-4]:1.330519052222E-1,6[&rate=5.202278438971916E-4]:1.330519052222E-1)[&rate=5.202278438971916E-4]:5.502584792185E-1)[&rate=5.202278438971916E-4]:8.40647294495E-2)[&rate=5.202278438971916E-4]:1.205394919781E-1)[&rate=5.202278438971916E-4]:2.280214438368E-1,2[&rate=5.202278438971916E-4]:1.039223720938E0)[&rate=5.202278438971916E-4]:1.419910384221E0,((34[&rate=5.202278438971916E-4]:3.645475900649E-1,14[&rate=5.202278438971916E-4]:2.521078767548E0)[&rate=5.202278438971916E-4]:5.918412212462E-2,31[&rate=5.202278438971916E-4]:5.494147722987E-1)[&rate=5.202278438971916E-4]:7.638338773877E-3)[&rate=5.202278438971916E-4]:1.129201662903E-1)[&rate=5.202278438971916E-4]:7.30505933685E-3);
tree STATE_19494000 [&joint=-18010.810320050226,lnP=-18010.810320050226] = [&R] (((29[&rate=6.094140254240871E-4]:6.246701456855E-1,61[&rate=6.094140254240871E-4]:7.448887249204E-1)[&rate=6.094140254240871E-4]:1.211444773948E-2,((30[&rate=6.094140254240871E-4]:6.114478094407E-1,(62[&rate=6.094140254240871E-4]:5.810095775333E-1,(((((((22[&rate=6.094140254240871E-4]:1.017002565637E0,(1[&rate=6.094140254240871E-4]:1.327694579546E-1,(26[&rate=6.094140254240871E-4]:6.88765448839E-1,19[&rate=6.094140254240871E-4]:6.641079145925E-1)[&rate=6.094140254240871E-4]:2.303053789785E-1)[&rate=6.094140254240871E-4]:1.034111898739E-1)[&rate=6.094140254240871E-4]:2.229567986657E-1,(((10[&rate=6.094140254240871E-4]:7.617203512755E-1,55[&rate=6.094140254240871E-4]:7.425422690837E-1)[&rate=6.094140254240871E-4]:1.385100111468E-1,((23[&rate=6.094140254240871E-4]:6.613416418156E-1,18[&rate=6.094140254240871E-4]:6.421635596239E-1)[&rate=6.094140254240871E-4]:2.22588582309E-1,21[&rate=6.094140254240871E-4]:8.72971320015E-1)[&rate=6.094140254240871E-4]:1.121905492566E-1)[&rate=6.094140254240871E-4]:2.410748185524E-1,39[&rate=6.094140254240871E-4]:7.555175631719E-2)[&rate=6.094140254240871E-4]:2.763772368789E-3)[&rate=6.094140254240871E-4]:9.346721629791E-2,((49[&rate=6.094140254240871E-4]:8.002469731716E-1,((12[&rate=6.094140254240871E-4]:3.401469885384E-1,15[&rate=6.094140254240871E-4]:3.785031529221E-1)[&rate=6.094140254240871E-4]:4.565968705406E-1,(((46[&rate=6.094140254240871E-4]:6.59661172915E-1,53[&rate=6.094140254240871E-4]:6.678803509973E-1)[&rate=6.094140254240871E-4]:2.833203380765E-2,41[&rate=6.094140254240871E-4]:6.660753985035E-1)[&rate=6.094140254240871E-4]:8.683640255214E-2,(48[&rate=6.094140254240871E-4]:6.704895646978E-1,((27[&rate=6.094140254240871E-4]:2.336977388321E-1,4[&rate=6.094140254240871E-4]:6.109499910611E-2)[&rate=6.094140254240871E-4]:4.932131035135E-1,8[&rate=6.094140254240871E-4]:6.036231711128E-1)[&rate=6.094140254240871E-4]:5.864721550298E-2)[&rate=6.094140254240871E-4]:1.098194966316E-1)[&rate=6.094140254240871E-4]:1.643479774956E-2)[&rate=6.094140254240871E-4]:3.503114092612E-3)[&rate=6.094140254240871E-4]:3.637448777081E-1,((((45[&rate=6.094140254240871E-4]:6.108521910179E-1,43[&rate=6.094140254240871E-4]:5.916741088262E-1)[&rate=6.094140254240871E-4]:8.250492320493E-3,((50[&rate=6.094140254240871E-4]:2.250554782754E-2,40[&rate=6.094140254240871E-4]:8.277952043031E-2)[&rate=6.094140254240871E-4]:2.143988149452E-1,44[&rate=6.094140254240871E-4]:2.944386093482E-1)[&rate=6.094140254240871E-4]:3.027462657712E-1)[&rate=6.094140254240871E-4]:2.150497736682E-1,(51[&rate=6.094140254240871E-4]:7.526308821091E-1,(17[&rate=6.094140254240871E-4]:6.725970855882E-1,11[&rate=6.094140254240871E-4]:6.342409212045E-1)[&rate=6.094140254240871E-4]:2.005817417265E-1)[&rate=6.094140254240871E-4]:2.069520102959E-3)[&rate=6.094140254240871E-4]:9.618447077981E-2,((52[&rate=6.094140254240871E-4]:7.542137487691E-1,(63[&rate=6.094140254240871E-4]:2.638962082024E-1,58[&rate=6.094140254240871E-4]:2.61156482175E-1)[&rate=6.094140254240871E-4]:5.286737049505E-1)[&rate=6.094140254240871E-4]:9.040064407721E-3,(54[&rate=6.094140254240871E-4]:7.988088425741E-1,(47[&rate=6.094140254240871E-4]:6.713676174933E-2,42[&rate=6.094140254240871E-4]:5.069840558496E-2)[&rate=6.094140254240871E-4]:5.563296150714E-1)[&rate=6.094140254240871E-4]:2.164997651233E-1)[&rate=6.094140254240871E-4]:8.763105981504E-2)[&rate=6.094140254240871E-4]:2.30915197066E-1)[&rate=6.094140254240871E-4]:8.176349684371E-2)[&rate=6.094140254240871E-4]:3.235170816413E-2,(57[&rate=6.094140254240871E-4]:8.30296871878E-1,((59[&rate=6.094140254240871E-4]:1.715761430414E-1,56[&rate=6.094140254240871E-4]:1.743158690688E-1)[&rate=6.094140254240871E-4]:6.719783392528E-2,60[&rate=6.094140254240871E-4]:2.442534290216E-1)[&rate=6.094140254240871E-4]:5.860434428564E-1)[&rate=6.094140254240871E-4]:6.204129237358E-1)[&rate=6.094140254240871E-4]:4.799846533761E-2,(((16[&rate=6.094140254240871E-4]:6.381591526289E-1,(13[&rate=6.094140254240871E-4]:3.182942739089E-1,9[&rate=6.094140254240871E-4]:2.799381095254E-1)[&rate=6.094140254240871E-4]:3.116457006377E-1)[&rate=6.094140254240871E-4]:1.771261752874E-3,5[&rate=6.094140254240871E-4]:5.769167157517E-1)[&rate=6.094140254240871E-4]:2.772987051805E-1,3[&rate=6.094140254240871E-4]:8.021606264116E-1)[&rate=6.094140254240871E-4]:4.472325660466E-1)[&rate=6.094140254240871E-4]:6.348478979184E-1,38[&rate=6.094140254240871E-4]:8.815013643491E-1)[&rate=6.094140254240871E-4]:4.417187485871E-1,31[&rate=6.094140254240871E-4]:4.047007626854E-1)[&rate=6.094140254240871E-4]:1.735765744106E-1)[&rate=6.094140254240871E-4]:8.781528108773E-2)[&rate=6.094140254240871E-4]:7.827234636819E-3,((36[&rate=6.094140254240871E-4]:6.054493406773E-1,33[&rate=6.094140254240871E-4]:5.699302149944E-1)[&rate=6.094140254240871E-4]:7.15957512616E-2,((37[&rate=6.094140254240871E-4]:4.171140904542E-1,32[&rate=6.094140254240871E-4]:5.018135440063E-1)[&rate=6.094140254240871E-4]:1.247206749626E-1,35[&rate=6.094140254240871E-4]:6.156052572202E-1)[&rate=6.094140254240871E-4]:3.958191122144E-2)[&rate=6.094140254240871E-4]:9.250317618217E-2)[&rate=6.094140254240871E-4]:1.750954934748E-2)[&rate=6.094140254240871E-4]:5.604376781913E-2,((34[&rate=6.094140254240871E-4]:3.385725122932E-1,14[&rate=6.094140254240871E-4]:2.495103689777E0)[&rate=6.094140254240871E-4]:1.272697587006E-1,(((28[&rate=6.094140254240871E-4]:7.458182595449E-1,(24[&rate=6.094140254240871E-4]:3.986902211354E-1,(7[&rate=6.094140254240871E-4]:1.018960373914E-1,6[&rate=6.094140254240871E-4]:1.018960373914E-1)[&rate=6.094140254240871E-4]:1.899448686755E-1)[&rate=6.094140254240871E-4]:3.032924219711E-1)[&rate=6.094140254240871E-4]:2.529829420374E-2,(20[&rate=6.094140254240871E-4]:4.448592636512E-1,25[&rate=6.094140254240871E-4]:4.612976198156E-1)[&rate=6.094140254240871E-4]:2.714627695494E-1)[&rate=6.094140254240871E-4]:1.880940739755E-1,2[&rate=6.094140254240871E-4]:7.318133674502E-1)[&rate=6.094140254240871E-4]:1.761792957739E0)[&rate=6.094140254240871E-4]:1.559478388841E-1);
tree STATE_19496000 [&joint=-18031.952518879294,lnP=-18031.952518879294] = [&R] ((((((57[&rate=5.803728106359354E-4]:5.179794471489E-1,((60[&rate=5.803728106359354E-4]:5.101619814358E-2,59[&rate=5.803728106359354E-4]:4.553674608864E-2)[&rate=5.803728106359354E-4]:9.012405717783E-2,56[&rate=5.803728106359354E-4]:1.384005292938E-1)[&rate=5.803728106359354E-4]:3.768391918275E-1)[&rate=5.803728106359354E-4]:8.57277817265E-1,(((10[&rate=5.803728106359354E-4]:6.234805617867E-1,55[&rate=5.803728106359354E-4]:6.04302479595E-1)[&rate=5.803728106359354E-4]:2.709161903493E-1,((23[&rate=5.803728106359354E-4]:4.469157879252E-1,18[&rate=5.803728106359354E-4]:4.277377057335E-1)[&rate=5.803728106359354E-4]:3.337541087525E-1,21[&rate=5.803728106359354E-4]:7.69710992568E-1)[&rate=5.803728106359354E-4]:2.096172664172E-1)[&rate=5.803728106359354E-4]:2.77110196211E-1,((22[&rate=5.803728106359354E-4]:9.947926598437E-1,(1[&rate=5.803728106359354E-4]:1.48976192192E-1,(26[&rate=5.803728106359354E-4]:7.257949848701E-1,19[&rate=5.803728106359354E-4]:7.011374506236E-1)[&rate=5.803728106359354E-4]:2.094825771849E-1)[&rate=5.803728106359354E-4]:6.499454984349E-2)[&rate=5.803728106359354E-4]:2.015259533151E-1,39[&rate=5.803728106359354E-4]:3.467477754252E-2)[&rate=5.803728106359354E-4]:7.107874614702E-2)[&rate=5.803728106359354E-4]:2.292839825859E-2)[&rate=5.803728106359354E-4]:7.670908527657E-2,(((53[&rate=5.803728106359354E-4]:6.692160611688E-1,(41[&rate=5.803728106359354E-4]:3.352173698417E-1,46[&rate=5.803728106359354E-4]:3.571351780608E-1)[&rate=5.803728106359354E-4]:3.038617050257E-1)[&rate=5.803728106359354E-4]:1.078509877259E-1,((((27[&rate=5.803728106359354E-4]:4.662365644046E-1,4[&rate=5.803728106359354E-4]:2.936338246785E-1)[&rate=5.803728106359354E-4]:1.75264229592E-1,((12[&rate=5.803728106359354E-4]:3.739036073026E-1,15[&rate=5.803728106359354E-4]:4.122597716863E-1)[&rate=5.803728106359354E-4]:1.01184831002E-1,8[&rate=5.803728106359354E-4]:4.668692602225E-1)[&rate=5.803728106359354E-4]:5.134386254115E-2)[&rate=5.803728106359354E-4]:8.523081013012E-2,49[&rate=5.803728106359354E-4]:6.116631109759E-1)[&rate=5.803728106359354E-4]:6.21730129452E-2,48[&rate=5.803728106359354E-4]:6.738361239211E-1)[&rate=5.803728106359354E-4]:1.00491198946E-1)[&rate=5.803728106359354E-4]:3.638902187418E-1,((51[&rate=5.803728106359354E-4]:7.277667142202E-1,((17[&rate=5.803728106359354E-4]:4.598020473891E-1,11[&rate=5.803728106359354E-4]:4.214458830054E-1)[&rate=5.803728106359354E-4]:3.839951935018E-1,(((43[&rate=5.803728106359354E-4]:9.863555434549E-2,44[&rate=5.803728106359354E-4]:9.589582831813E-2)[&rate=5.803728106359354E-4]:2.633493621144E-1,(50[&rate=5.803728106359354E-4]:1.62681995774E-2,40[&rate=5.803728106359354E-4]:7.654217218017E-2)[&rate=5.803728106359354E-4]:2.854427442797E-1)[&rate=5.803728106359354E-4]:2.25145502292E-1,45[&rate=5.803728106359354E-4]:6.063085009436E-1)[&rate=5.803728106359354E-4]:1.963928495362E-1)[&rate=5.803728106359354E-4]:4.517418534848E-3)[&rate=5.803728106359354E-4]:2.217438319844E-1,((52[&rate=5.803728106359354E-4]:6.873892405535E-1,(42[&rate=5.803728106359354E-4]:6.408531280874E-1,(54[&rate=5.803728106359354E-4]:6.997407815989E-1,47[&rate=5.803728106359354E-4]:5.243983158455E-1)[&rate=5.803728106359354E-4]:1.328931684062E-1)[&rate=5.803728106359354E-4]:1.068100850689E-1)[&rate=5.803728106359354E-4]:1.134324742851E-2,(63[&rate=5.803728106359354E-4]:5.849516055703E-1,58[&rate=5.803728106359354E-4]:5.82211879543E-1)[&rate=5.803728106359354E-4]:1.521370467953E-1)[&rate=5.803728106359354E-4]:2.507780582226E-1)[&rate=5.803728106359354E-4]:1.065152145825E-1)[&rate=5.803728106359354E-4]:1.411460683553E-1)[&rate=5.803728106359354E-4]:4.913147344984E-2,(3[&rate=5.803728106359354E-4]:5.843286647467E-1,(((13[&rate=5.803728106359354E-4]:4.510537820622E-1,9[&rate=5.803728106359354E-4]:4.126976176788E-1)[&rate=5.803728106359354E-4]:1.610732544173E-1,5[&rate=5.803728106359354E-4]:5.573325159317E-1)[&rate=5.803728106359354E-4]:3.123439547306E-2,16[&rate=5.803728106359354E-4]:6.515806100349E-1)[&rate=5.803728106359354E-4]:4.781654786237E-2)[&rate=5.803728106359354E-4]:6.674540899005E-1)[&rate=5.803728106359354E-4]:1.030860916187E0,38[&rate=5.803728106359354E-4]:1.279903944806E0)[&rate=5.803728106359354E-4]:4.008431242387E-1,(((((24[&rate=5.803728106359354E-4]:6.051901636109E-1,(7[&rate=5.803728106359354E-4]:3.207758263902E-1,6[&rate=5.803728106359354E-4]:3.207758263902E-1)[&rate=5.803728106359354E-4]:1.775650221521E-1)[&rate=5.803728106359354E-4]:1.245250923777E-1,((20[&rate=5.803728106359354E-4]:4.899699989898E-1,25[&rate=5.803728106359354E-4]:5.064083551542E-1)[&rate=5.803728106359354E-4]:2.22108663887E-1,28[&rate=5.803728106359354E-4]:7.668731834249E-1)[&rate=5.803728106359354E-4]:6.677689002063E-3)[&rate=5.803728106359354E-4]:2.177621365077E-1,2[&rate=5.803728106359354E-4]:7.639157486606E-1)[&rate=5.803728106359354E-4]:1.816906749547E0,(((36[&rate=5.803728106359354E-4]:4.138336933825E-1,33[&rate=5.803728106359354E-4]:3.783145676996E-1)[&rate=5.803728106359354E-4]:1.521364981135E-1,(37[&rate=5.803728106359354E-4]:1.780127857634E-1,32[&rate=5.803728106359354E-4]:2.627122393154E-1)[&rate=5.803728106359354E-4]:2.923289904321E-1)[&rate=5.803728106359354E-4]:5.769765104835E-2,35[&rate=5.803728106359354E-4]:6.018099190471E-1)[&rate=5.803728106359354E-4]:1.507020768776E-1)[&rate=5.803728106359354E-4]:7.181827010996E-2,(((34[&rate=5.803728106359354E-4]:5.204774280259E-1,(29[&rate=5.803728106359354E-4]:5.899460085245E-1,(31[&rate=5.803728106359354E-4]:6.403698531875E-1,30[&rate=5.803728106359354E-4]:5.857250444445E-1)[&rate=5.803728106359354E-4]:4.220964080016E-3)[&rate=5.803728106359354E-4]:1.569670867611E-3)[&rate=5.803728106359354E-4]:8.702770707574E-3,14[&rate=5.803728106359354E-4]:2.685711376217E0)[&rate=5.803728106359354E-4]:7.532922973481E-2,(62[&rate=5.803728106359354E-4]:7.232739418999E-1,61[&rate=5.803728106359354E-4]:7.861154719545E-1)[&rate=5.803728106359354E-4]:9.650787114956E-3)[&rate=5.803728106359354E-4]:2.036728565385E-2)[&rate=5.803728106359354E-4]:1.166794456289E-2);
tree STATE_19498000 [&joint=-18010.867687432088,lnP=-18010.867687432088] = [&R] ((62[&rate=5.04293054071207E-4]:7.259536071918E-1,((((((57[&rate=5.04293054071207E-4]:5.236144357799E-1,((60[&rate=5.04293054071207E-4]:7.62677627171E-2,59[&rate=5.04293054071207E-4]:7.078831066216E-2)[&rate=5.04293054071207E-4]:9.279328653178E-2,56[&rate=5.04293054071207E-4]:1.663213232213E-1)[&rate=5.04293054071207E-4]:3.54553386531E-1)[&rate=5.04293054071207E-4]:8.846265651095E-1,((39[&rate=5.04293054071207E-4]:1.1922323929E-1,((10[&rate=5.04293054071207E-4]:7.628243822177E-1,55[&rate=5.04293054071207E-4]:7.43646300026E-1)[&rate=5.04293054071207E-4]:4.271931942235E-2,((23[&rate=5.04293054071207E-4]:5.65172974212E-1,18[&rate=5.04293054071207E-4]:5.459948920203E-1)[&rate=5.04293054071207E-4]:1.347113761969E-1,21[&rate=5.04293054071207E-4]:6.889254462993E-1)[&rate=5.04293054071207E-4]:2.0154976219E-1)[&rate=5.04293054071207E-4]:3.794329623074E-1)[&rate=5.04293054071207E-4]:1.781920320777E-3,(22[&rate=5.04293054071207E-4]:9.240646871925E-1,(1[&rate=5.04293054071207E-4]:4.829517792575E-2,(26[&rate=5.04293054071207E-4]:7.577358862644E-1,19[&rate=5.04293054071207E-4]:7.33078352018E-1)[&rate=5.04293054071207E-4]:7.686066152428E-2)[&rate=5.04293054071207E-4]:9.494759145855E-2)[&rate=5.04293054071207E-4]:3.585843080346E-1)[&rate=5.04293054071207E-4]:4.066049881283E-2)[&rate=5.04293054071207E-4]:1.507275237889E-2,(((((48[&rate=5.04293054071207E-4]:5.960460071605E-1,(27[&rate=5.04293054071207E-4]:4.112658727831E-1,4[&rate=5.04293054071207E-4]:2.386631330571E-1)[&rate=5.04293054071207E-4]:2.998486275282E-1)[&rate=5.04293054071207E-4]:2.435712179189E-2,((12[&rate=5.04293054071207E-4]:3.826452316393E-1,15[&rate=5.04293054071207E-4]:4.21001396023E-1)[&rate=5.04293054071207E-4]:2.203703922436E-1,8[&rate=5.04293054071207E-4]:5.947964458009E-1)[&rate=5.04293054071207E-4]:1.738750506945E-2)[&rate=5.04293054071207E-4]:1.650245434412E-1,((46[&rate=5.04293054071207E-4]:6.098018282803E-1,41[&rate=5.04293054071207E-4]:5.878840200612E-1)[&rate=5.04293054071207E-4]:7.267924059372E-3,53[&rate=5.04293054071207E-4]:6.25288930422E-1)[&rate=5.04293054071207E-4]:1.628784679992E-1)[&rate=5.04293054071207E-4]:2.207093235376E-2,49[&rate=5.04293054071207E-4]:8.074986047473E-1)[&rate=5.04293054071207E-4]:3.876946417807E-1,(((((43[&rate=5.04293054071207E-4]:3.777092098814E-1,(50[&rate=5.04293054071207E-4]:5.2210633342E-2,40[&rate=5.04293054071207E-4]:1.124846059448E-1)[&rate=5.04293054071207E-4]:2.652246039366E-1)[&rate=5.04293054071207E-4]:1.916336948823E-1,45[&rate=5.04293054071207E-4]:5.885209869554E-1)[&rate=5.04293054071207E-4]:2.036852755145E-1,44[&rate=5.04293054071207E-4]:7.702884542508E-1)[&rate=5.04293054071207E-4]:3.660043787195E-2,((17[&rate=5.04293054071207E-4]:7.100827552447E-1,11[&rate=5.04293054071207E-4]:6.71726590861E-1)[&rate=5.04293054071207E-4]:1.077621804318E-1,51[&rate=5.04293054071207E-4]:6.97296990471E-1)[&rate=5.04293054071207E-4]:5.205765507637E-2)[&rate=5.04293054071207E-4]:2.415575498978E-1,(((47[&rate=5.04293054071207E-4]:4.276045707702E-1,(54[&rate=5.04293054071207E-4]:5.231254614619E-1,42[&rate=5.04293054071207E-4]:3.313446395441E-1)[&rate=5.04293054071207E-4]:7.982157506175E-2)[&rate=5.04293054071207E-4]:2.419682364662E-1,52[&rate=5.04293054071207E-4]:5.928604784693E-1)[&rate=5.04293054071207E-4]:1.083089104292E-1,(63[&rate=5.04293054071207E-4]:3.198798687676E-1,58[&rate=5.04293054071207E-4]:3.171401427402E-1)[&rate=5.04293054071207E-4]:4.196456845146E-1)[&rate=5.04293054071207E-4]:2.897428065466E-1)[&rate=5.04293054071207E-4]:1.22089270261E-1)[&rate=5.04293054071207E-4]:5.551776701409E-2)[&rate=5.04293054071207E-4]:9.054420479097E-2,(3[&rate=5.04293054071207E-4]:7.00639351029E-1,((13[&rate=5.04293054071207E-4]:4.527425949128E-1,9[&rate=5.04293054071207E-4]:4.143864305293E-1)[&rate=5.04293054071207E-4]:2.342069802933E-1,(5[&rate=5.04293054071207E-4]:5.502305967816E-1,16[&rate=5.04293054071207E-4]:6.132442954117E-1)[&rate=5.04293054071207E-4]:8.192445787672E-2)[&rate=5.04293054071207E-4]:1.205390908912E-1)[&rate=5.04293054071207E-4]:5.639035385371E-1)[&rate=5.04293054071207E-4]:9.938843839969E-1,38[&rate=5.04293054071207E-4]:1.255687547535E0)[&rate=5.04293054071207E-4]:3.632929656495E-1,(((((24[&rate=5.04293054071207E-4]:7.050143138543E-1,(7[&rate=5.04293054071207E-4]:2.801766333817E-1,6[&rate=5.04293054071207E-4]:2.801766333817E-1)[&rate=5.04293054071207E-4]:3.179883654041E-1)[&rate=5.04293054071207E-4]:1.525776448713E-1,((20[&rate=5.04293054071207E-4]:4.61250327515E-1,25[&rate=5.04293054071207E-4]:4.776886836793E-1)[&rate=5.04293054071207E-4]:2.370474872376E-1,28[&rate=5.04293054071207E-4]:7.530923353006E-1)[&rate=5.04293054071207E-4]:1.483352398634E-1)[&rate=5.04293054071207E-4]:2.531872710142E-1,2[&rate=5.04293054071207E-4]:9.272175859042E-1)[&rate=5.04293054071207E-4]:1.628157553752E0,61[&rate=5.04293054071207E-4]:7.18867916062E-1)[&rate=5.04293054071207E-4]:4.845943857075E-4,(((37[&rate=5.04293054071207E-4]:3.062737734917E-1,32[&rate=5.04293054071207E-4]:3.909732270437E-1)[&rate=5.04293054071207E-4]:1.130512831836E-1,(36[&rate=5.04293054071207E-4]:4.035534709098E-1,33[&rate=5.04293054071207E-4]:3.68034345227E-1)[&rate=5.04293054071207E-4]:1.11400001066E-1)[&rate=5.04293054071207E-4]:1.509983966335E-2,35[&rate=5.04293054071207E-4]:5.081953881419E-1)[&rate=5.04293054071207E-4]:2.193538436171E-1)[&rate=5.04293054071207E-4]:4.66824229784E-2)[&rate=5.04293054071207E-4]:2.276020382032E-2)[&rate=5.04293054071207E-4]:5.335768150821E-2,(14[&rate=5.04293054071207E-4]:2.694118871433E0,(34[&rate=5.04293054071207E-4]:5.248599788446E-1,(29[&rate=5.04293054071207E-4]:5.950017427471E-1,(31[&rate=5.04293054071207E-4]:6.462512820557E-1,30[&rate=5.04293054071207E-4]:5.916064733127E-1)[&rate=5.04293054071207E-4]:3.39526943435E-3)[&rate=5.04293054071207E-4]:8.964874637045E-4)[&rate=5.04293054071207E-4]:1.272771510501E-2)[&rate=5.04293054071207E-4]:1.133082942039E-1);
tree STATE_19500000 [&joint=-18021.826092713098,lnP=-18021.826092713098] = [&R] ((29[&rate=5.407678204068128E-4]:7.107827971182E-1,(62[&rate=5.407678204068128E-4]:6.787373289846E-1,30[&rate=5.407678204068128E-4]:6.213602798043E-1)[&rate=5.407678204068128E-4]:8.942251731385E-2)[&rate=5.407678204068128E-4]:1.163514663243E-1,((61[&rate=5.407678204068128E-4]:7.543600037797E-1,((34[&rate=5.407678204068128E-4]:5.243815736404E-1,(((((57[&rate=5.407678204068128E-4]:6.371145213971E-1,((60[&rate=5.407678204068128E-4]:4.136763271088E-2,56[&rate=5.407678204068128E-4]:3.862790668329E-2)[&rate=5.407678204068128E-4]:4.603978502195E-1,59[&rate=5.407678204068128E-4]:4.962860308754E-1)[&rate=5.407678204068128E-4]:1.353490384668E-1)[&rate=5.407678204068128E-4]:7.774236332035E-1,(((39[&rate=5.407678204068128E-4]:5.616640139316E-2,(22[&rate=5.407678204068128E-4]:9.011937363365E-1,(1[&rate=5.407678204068128E-4]:8.428761903702E-2,(26[&rate=5.407678204068128E-4]:7.342745158179E-1,19[&rate=5.407678204068128E-4]:7.096169815715E-1)[&rate=5.407678204068128E-4]:1.363144730821E-1)[&rate=5.407678204068128E-4]:3.608419949124E-2)[&rate=5.407678204068128E-4]:3.16616500673E-1)[&rate=5.407678204068128E-4]:1.092608185511E-2,((10[&rate=5.407678204068128E-4]:7.232096105418E-1,55[&rate=5.407678204068128E-4]:7.040315283501E-1)[&rate=5.407678204068128E-4]:6.104116029007E-2,((23[&rate=5.407678204068128E-4]:3.66067676258E-1,18[&rate=5.407678204068128E-4]:3.468895940663E-1)[&rate=5.407678204068128E-4]:2.224263552576E-1,21[&rate=5.407678204068128E-4]:5.77535127406E-1)[&rate=5.407678204068128E-4]:2.916471502751E-1)[&rate=5.407678204068128E-4]:3.485951370738E-1)[&rate=5.407678204068128E-4]:8.784361009872E-2,(((((27[&rate=5.407678204068128E-4]:4.662762523552E-1,4[&rate=5.407678204068128E-4]:2.936735126292E-1)[&rate=5.407678204068128E-4]:4.304403588688E-1,48[&rate=5.407678204068128E-4]:7.816481180732E-1)[&rate=5.407678204068128E-4]:1.520925561753E-2,8[&rate=5.407678204068128E-4]:7.886381956087E-1)[&rate=5.407678204068128E-4]:1.621142601221E-1,((12[&rate=5.407678204068128E-4]:3.553719355535E-1,15[&rate=5.407678204068128E-4]:3.937280999372E-1)[&rate=5.407678204068128E-4]:4.777924192618E-1,((46[&rate=5.407678204068128E-4]:7.658571183381E-1,53[&rate=5.407678204068128E-4]:7.740762964204E-1)[&rate=5.407678204068128E-4]:1.680541061621E-2,(49[&rate=5.407678204068128E-4]:4.532685151801E-1,41[&rate=5.407678204068128E-4]:4.258712549063E-1)[&rate=5.407678204068128E-4]:3.34873465829E-1)[&rate=5.407678204068128E-4]:4.502237380626E-2)[&rate=5.407678204068128E-4]:1.258072789975E-1)[&rate=5.407678204068128E-4]:2.215961138438E-1,(((((43[&rate=5.407678204068128E-4]:3.962200445951E-1,(50[&rate=5.407678204068128E-4]:5.006998085511E-3,40[&rate=5.407678204068128E-4]:6.528097068828E-2)[&rate=5.407678204068128E-4]:3.309390739068E-1)[&rate=5.407678204068128E-4]:2.41704110352E-2,44[&rate=5.407678204068128E-4]:4.176507296029E-1)[&rate=5.407678204068128E-4]:7.294961359567E-2,45[&rate=5.407678204068128E-4]:5.125181514177E-1)[&rate=5.407678204068128E-4]:3.043440685155E-1,(51[&rate=5.407678204068128E-4]:7.08434010479E-1,(17[&rate=5.407678204068128E-4]:6.445673335837E-1,11[&rate=5.407678204068128E-4]:6.062111692E-1)[&rate=5.407678204068128E-4]:1.844146221008E-1)[&rate=5.407678204068128E-4]:2.897615465979E-2)[&rate=5.407678204068128E-4]:2.137327359624E-1,((52[&rate=5.407678204068128E-4]:5.364769342863E-1,(63[&rate=5.407678204068128E-4]:4.030049412961E-1,58[&rate=5.407678204068128E-4]:4.002652152687E-1)[&rate=5.407678204068128E-4]:1.718281573739E-1)[&rate=5.407678204068128E-4]:1.004127003034E-2,(42[&rate=5.407678204068128E-4]:4.207558549774E-1,(47[&rate=5.407678204068128E-4]:3.522291860096E-1,54[&rate=5.407678204068128E-4]:5.27571651763E-1)[&rate=5.407678204068128E-4]:8.496502513217E-2)[&rate=5.407678204068128E-4]:1.86036321942E-1)[&rate=5.407678204068128E-4]:4.046246967845E-1)[&rate=5.407678204068128E-4]:1.472330657337E-1)[&rate=5.407678204068128E-4]:4.83409484299E-2)[&rate=5.407678204068128E-4]:1.302671878782E-2)[&rate=5.407678204068128E-4]:5.690254293179E-2,(3[&rate=5.407678204068128E-4]:1.116915394823E0,((13[&rate=5.407678204068128E-4]:3.948507340185E-1,9[&rate=5.407678204068128E-4]:3.56494569635E-1)[&rate=5.407678204068128E-4]:6.194548861822E-1,(5[&rate=5.407678204068128E-4]:8.210899960706E-1,16[&rate=5.407678204068128E-4]:8.841036947007E-1)[&rate=5.407678204068128E-4]:1.384211035822E-1)[&rate=5.407678204068128E-4]:2.094590896908E-1)[&rate=5.407678204068128E-4]:1.052102342161E-1)[&rate=5.407678204068128E-4]:1.097722124602E0,38[&rate=5.407678204068128E-4]:1.317108027614E0)[&rate=5.407678204068128E-4]:2.484069854205E-1,((((24[&rate=5.407678204068128E-4]:6.579564369729E-1,(7[&rate=5.407678204068128E-4]:3.495590143133E-1,6[&rate=5.407678204068128E-4]:3.495590143133E-1)[&rate=5.407678204068128E-4]:2.015481075911E-1)[&rate=5.407678204068128E-4]:2.205365945275E-1,28[&rate=5.407678204068128E-4]:9.223286479389E-1)[&rate=5.407678204068128E-4]:4.20117353997E-2,(20[&rate=5.407678204068128E-4]:6.198221706051E-1,25[&rate=5.407678204068128E-4]:6.362605267695E-1)[&rate=5.407678204068128E-4]:2.897236921854E-1)[&rate=5.407678204068128E-4]:3.250659844937E-1,2[&rate=5.407678204068128E-4]:1.062009107558E0)[&rate=5.407678204068128E-4]:1.487067549312E0)[&rate=5.407678204068128E-4]:3.068970966085E-3)[&rate=5.407678204068128E-4]:3.22761193961E-2,14[&rate=5.407678204068128E-4]:2.71318887052E0)[&rate=5.407678204068128E-4]:6.445480142064E-3)[&rate=5.407678204068128E-4]:2.524219364918E-2,((31[&rate=5.407678204068128E-4]:6.486075733391E-1,(35[&rate=5.407678204068128E-4]:7.216676947486E-1,(37[&rate=5.407678204068128E-4]:3.075217211726E-1,32[&rate=5.407678204068128E-4]:3.922211747247E-1)[&rate=5.407678204068128E-4]:3.403754817726E-1)[&rate=5.407678204068128E-4]:7.103703937865E-4)[&rate=5.407678204068128E-4]:3.741240205514E-2,(36[&rate=5.407678204068128E-4]:7.468341181526E-1,33[&rate=5.407678204068128E-4]:7.113149924697E-1)[&rate=5.407678204068128E-4]:3.481427254221E-2)[&rate=5.407678204068128E-4]:2.800845154273E-2)[&rate=5.407678204068128E-4]:1.677506452485E-1);
tree STATE_19502000 [&joint=-18031.102394155037,lnP=-18031.102394155037] = [&R] (((62[&rate=4.891620732584041E-4]:7.042357326349E-1,30[&rate=4.891620732584041E-4]:6.468586834546E-1)[&rate=4.891620732584041E-4]:1.016176901612E-1,29[&rate=4.891620732584041E-4]:7.484763736158E-1)[&rate=4.891620732584041E-4]:9.09656409064E-2,(((36[&rate=4.891620732584041E-4]:7.033754529447E-1,33[&rate=4.891620732584041E-4]:6.678563272619E-1)[&rate=4.891620732584041E-4]:6.710264871694E-2,(35[&rate=4.891620732584041E-4]:6.44364108696E-1,(37[&rate=4.891620732584041E-4]:7.682909184949E-2,32[&rate=4.891620732584041E-4]:1.615285454015E-1)[&rate=4.891620732584041E-4]:4.937645250432E-1)[&rate=4.891620732584041E-4]:1.042560694685E-1)[&rate=4.891620732584041E-4]:5.044144587428E-2,((34[&rate=4.891620732584041E-4]:5.480300452678E-1,(((((((((49[&rate=4.891620732584041E-4]:5.670518397865E-1,53[&rate=4.891620732584041E-4]:5.69791565814E-1)[&rate=4.891620732584041E-4]:2.506038902627E-1,(12[&rate=4.891620732584041E-4]:4.245876225059E-1,15[&rate=4.891620732584041E-4]:4.629437868896E-1)[&rate=4.891620732584041E-4]:3.930681075433E-1)[&rate=4.891620732584041E-4]:2.545946973256E-2,((8[&rate=4.891620732584041E-4]:4.799306096513E-1,48[&rate=4.891620732584041E-4]:4.881497877334E-1)[&rate=4.891620732584041E-4]:2.79609416481E-1,(27[&rate=4.891620732584041E-4]:5.964558921182E-1,4[&rate=4.891620732584041E-4]:4.238531523922E-1)[&rate=4.891620732584041E-4]:2.86371805247E-1)[&rate=4.891620732584041E-4]:7.535599556736E-2)[&rate=4.891620732584041E-4]:2.528641164455E-1,(46[&rate=4.891620732584041E-4]:3.254119754202E-1,41[&rate=4.891620732584041E-4]:3.034941672011E-1)[&rate=4.891620732584041E-4]:7.650878887523E-1)[&rate=4.891620732584041E-4]:8.367974616706E-2,(((51[&rate=4.891620732584041E-4]:7.056463111045E-1,(17[&rate=4.891620732584041E-4]:8.196512857081E-1,11[&rate=4.891620732584041E-4]:7.812951213245E-1)[&rate=4.891620732584041E-4]:6.542970601928E-3)[&rate=4.891620732584041E-4]:4.936377959429E-2,((44[&rate=4.891620732584041E-4]:4.973360238706E-1,((50[&rate=4.891620732584041E-4]:1.588432869633E-1,40[&rate=4.891620732584041E-4]:2.19117259566E-1)[&rate=4.891620732584041E-4]:2.35053636681E-1,43[&rate=4.891620732584041E-4]:4.541708962471E-1)[&rate=4.891620732584041E-4]:4.590485365086E-2)[&rate=4.891620732584041E-4]:1.068380111873E-1,45[&rate=4.891620732584041E-4]:6.260918432769E-1)[&rate=4.891620732584041E-4]:2.083703022164E-1)[&rate=4.891620732584041E-4]:3.069621371372E-1,(((47[&rate=4.891620732584041E-4]:5.331952393829E-1,(42[&rate=4.891620732584041E-4]:3.001427001169E-1,54[&rate=4.891620732584041E-4]:4.919235220347E-1)[&rate=4.891620732584041E-4]:2.166141831016E-1)[&rate=4.891620732584041E-4]:2.371610283477E-1,52[&rate=4.891620732584041E-4]:6.936439389634E-1)[&rate=4.891620732584041E-4]:1.72106750024E-2,(63[&rate=4.891620732584041E-4]:2.314833788634E-1,58[&rate=4.891620732584041E-4]:2.287436528361E-1)[&rate=4.891620732584041E-4]:5.177273994861E-1)[&rate=4.891620732584041E-4]:3.511176138702E-1)[&rate=4.891620732584041E-4]:3.549505373641E-2)[&rate=4.891620732584041E-4]:4.635872031854E-2,(((((10[&rate=4.891620732584041E-4]:7.749662028144E-1,55[&rate=4.891620732584041E-4]:7.557881206227E-1)[&rate=4.891620732584041E-4]:5.835575030816E-2,((23[&rate=4.891620732584041E-4]:5.411794497817E-1,18[&rate=4.891620732584041E-4]:5.2200136759E-1)[&rate=4.891620732584041E-4]:3.409557420669E-1,21[&rate=4.891620732584041E-4]:8.71176287739E-1)[&rate=4.891620732584041E-4]:4.707717223282E-2)[&rate=4.891620732584041E-4]:2.782457181173E-1,39[&rate=4.891620732584041E-4]:4.581424658242E-2)[&rate=4.891620732584041E-4]:1.476181985112E-2,(22[&rate=4.891620732584041E-4]:8.833446830613E-1,(1[&rate=4.891620732584041E-4]:8.185250390648E-2,(26[&rate=4.891620732584041E-4]:5.35800037017E-1,19[&rate=4.891620732584041E-4]:5.111425027705E-1)[&rate=4.891620732584041E-4]:3.323538367524E-1)[&rate=4.891620732584041E-4]:2.06702613466E-2)[&rate=4.891620732584041E-4]:3.388752189886E-1)[&rate=4.891620732584041E-4]:6.394231206329E-2,(57[&rate=4.891620732584041E-4]:7.158660211162E-1,((59[&rate=4.891620732584041E-4]:5.969110306315E-1,56[&rate=4.891620732584041E-4]:5.996507566588E-1)[&rate=4.891620732584041E-4]:6.257743278254E-2,60[&rate=4.891620732584041E-4]:6.64967915469E-1)[&rate=4.891620732584041E-4]:5.089810564722E-2)[&rate=4.891620732584041E-4]:6.552276998464E-1)[&rate=4.891620732584041E-4]:2.752680147647E-2)[&rate=4.891620732584041E-4]:7.260202166758E-2,(((16[&rate=4.891620732584041E-4]:8.109337704368E-1,5[&rate=4.891620732584041E-4]:7.479200718067E-1)[&rate=4.891620732584041E-4]:3.52045262491E-2,(13[&rate=4.891620732584041E-4]:6.485546812096E-1,9[&rate=4.891620732584041E-4]:6.101985168262E-1)[&rate=4.891620732584041E-4]:1.89364437394E-1)[&rate=4.891620732584041E-4]:4.714740977782E-1,3[&rate=4.891620732584041E-4]:1.202543901313E0)[&rate=4.891620732584041E-4]:1.936357430003E-2)[&rate=4.891620732584041E-4]:5.687895963147E-1,38[&rate=4.891620732584041E-4]:7.879573459006E-1)[&rate=4.891620732584041E-4]:7.790805885639E-1,((31[&rate=4.891620732584041E-4]:6.19387457346E-1,14[&rate=4.891620732584041E-4]:2.65023557472E0)[&rate=4.891620732584041E-4]:2.731517283048E-2,61[&rate=4.891620732584041E-4]:7.122764006684E-1)[&rate=4.891620732584041E-4]:1.815954037329E-3)[&rate=4.891620732584041E-4]:2.519452116315E-2)[&rate=4.891620732584041E-4]:2.699179146671E-2,(((20[&rate=4.891620732584041E-4]:6.377372589259E-1,25[&rate=4.891620732584041E-4]:6.541756150903E-1)[&rate=4.891620732584041E-4]:2.826397076106E-1,(28[&rate=4.891620732584041E-4]:9.077553834378E-1,(24[&rate=4.891620732584041E-4]:8.623978304087E-1,(7[&rate=4.891620732584041E-4]:4.233879268465E-1,6[&rate=4.891620732584041E-4]:4.233879268465E-1)[&rate=4.891620732584041E-4]:3.321605884937E-1)[&rate=4.891620732584041E-4]:1.521936590698E-3)[&rate=4.891620732584041E-4]:6.741610364673E-2)[&rate=4.891620732584041E-4]:2.666980359319E-1,2[&rate=4.891620732584041E-4]:1.014472262742E0)[&rate=4.891620732584041E-4]:1.588313628188E0)[&rate=4.891620732584041E-4]:2.458623539178E-2)[&rate=4.891620732584041E-4]:1.687956910298E-1);
tree STATE_19504000 [&joint=-18010.775314363207,lnP=-18010.775314363207] = [&R] (62[&rate=5.054303745188397E-4]:7.52173392136E-1,((((((((((10[&rate=5.054303745188397E-4]:6.172427340221E-1,55[&rate=5.054303745188397E-4]:5.980646518304E-1)[&rate=5.054303745188397E-4]:1.595452700383E-1,((23[&rate=5.054303745188397E-4]:5.788696069776E-1,18[&rate=5.054303745188397E-4]:5.596915247859E-1)[&rate=5.054303745188397E-4]:1.985432657662E-1,21[&rate=5.054303745188397E-4]:7.664539686341E-1)[&rate=5.054303745188397E-4]:9.52655422755E-2)[&rate=5.054303745188397E-4]:3.539186796394E-1,(39[&rate=5.054303745188397E-4]:5.373687170122E-2,(22[&rate=5.054303745188397E-4]:9.14644930763E-1,(1[&rate=5.054303745188397E-4]:7.474260549073E-2,(26[&rate=5.054303745188397E-4]:7.648033277986E-1,19[&rate=5.054303745188397E-4]:7.401457935521E-1)[&rate=5.054303745188397E-4]:9.624064755512E-2)[&rate=5.054303745188397E-4]:5.9080407464E-2)[&rate=5.054303745188397E-4]:3.007357765546E-1)[&rate=5.054303745188397E-4]:1.121638734112E-2)[&rate=5.054303745188397E-4]:6.58280246393E-2,((57[&rate=5.054303745188397E-4]:8.01923200969E-1,(56[&rate=5.054303745188397E-4]:6.742684691117E-1,(60[&rate=5.054303745188397E-4]:6.712600716064E-1,59[&rate=5.054303745188397E-4]:6.657806195514E-1)[&rate=5.054303745188397E-4]:5.748123532905E-3)[&rate=5.054303745188397E-4]:1.249150058297E-1)[&rate=5.054303745188397E-4]:5.742404724717E-1,((((((27[&rate=5.054303745188397E-4]:3.310694170491E-1,4[&rate=5.054303745188397E-4]:1.584666773231E-1)[&rate=5.054303745188397E-4]:5.818859127052E-1,48[&rate=5.054303745188397E-4]:7.978868366034E-1)[&rate=5.054303745188397E-4]:1.19872916502E-2,8[&rate=5.054303745188397E-4]:8.016549501715E-1)[&rate=5.054303745188397E-4]:3.262412924414E-2,(53[&rate=5.054303745188397E-4]:8.067692904674E-1,(49[&rate=5.054303745188397E-4]:7.782503852739E-1,(12[&rate=5.054303745188397E-4]:6.709003842666E-1,15[&rate=5.054303745188397E-4]:7.092565486503E-1)[&rate=5.054303745188397E-4]:1.073500010073E-1)[&rate=5.054303745188397E-4]:2.577917916589E-2)[&rate=5.054303745188397E-4]:3.846869305797E-2)[&rate=5.054303745188397E-4]:4.402677617812E-3,(46[&rate=5.054303745188397E-4]:5.622110568065E-1,41[&rate=5.054303745188397E-4]:5.402932485874E-1)[&rate=5.054303745188397E-4]:2.792104262544E-1)[&rate=5.054303745188397E-4]:3.101284139604E-1,((((17[&rate=5.054303745188397E-4]:6.009747552281E-1,11[&rate=5.054303745188397E-4]:5.626185908444E-1)[&rate=5.054303745188397E-4]:2.207913325307E-1,51[&rate=5.054303745188397E-4]:7.012181425532E-1)[&rate=5.054303745188397E-4]:3.3734556639E-2,((45[&rate=5.054303745188397E-4]:5.18841354675E-1,43[&rate=5.054303745188397E-4]:4.996632724832E-1)[&rate=5.054303745188397E-4]:1.19799116864E-1,((50[&rate=5.054303745188397E-4]:8.070939567885E-2,40[&rate=5.054303745188397E-4]:1.409833682816E-1)[&rate=5.054303745188397E-4]:2.850745583918E-1,44[&rate=5.054303745188397E-4]:4.233182006461E-1)[&rate=5.054303745188397E-4]:1.934044626738E-1)[&rate=5.054303745188397E-4]:1.757642824478E-1)[&rate=5.054303745188397E-4]:1.359081082543E-1,(((42[&rate=5.054303745188397E-4]:5.209557669695E-1,(54[&rate=5.054303745188397E-4]:6.692309146598E-1,47[&rate=5.054303745188397E-4]:4.938884489065E-1)[&rate=5.054303745188397E-4]:4.350567422739E-2)[&rate=5.054303745188397E-4]:1.50713589063E-1,(63[&rate=5.054303745188397E-4]:4.332402127363E-1,58[&rate=5.054303745188397E-4]:4.30500486709E-1)[&rate=5.054303745188397E-4]:2.16511335077E-1)[&rate=5.054303745188397E-4]:1.308240377492E-1,52[&rate=5.054303745188397E-4]:7.422194211789E-1)[&rate=5.054303745188397E-4]:1.286413862676E-1)[&rate=5.054303745188397E-4]:2.039767608076E-1)[&rate=5.054303745188397E-4]:4.653158463855E-2)[&rate=5.054303745188397E-4]:1.192952706698E-3)[&rate=5.054303745188397E-4]:3.487437561763E-1,((16[&rate=5.054303745188397E-4]:7.292556222926E-1,3[&rate=5.054303745188397E-4]:6.14187129142E-1)[&rate=5.054303745188397E-4]:5.701746121148E-1,((13[&rate=5.054303745188397E-4]:4.761101285354E-1,9[&rate=5.054303745188397E-4]:4.37753964152E-1)[&rate=5.054303745188397E-4]:1.951049219895E-1,5[&rate=5.054303745188397E-4]:6.164205299771E-1)[&rate=5.054303745188397E-4]:6.199960058002E-1)[&rate=5.054303745188397E-4]:2.924235725737E-1)[&rate=5.054303745188397E-4]:8.202039656595E-1,38[&rate=5.054303745188397E-4]:1.294249553463E0)[&rate=5.054303745188397E-4]:2.789508978735E-1,34[&rate=5.054303745188397E-4]:5.289980409761E-1)[&rate=5.054303745188397E-4]:5.376121410767E-3,(((61[&rate=5.054303745188397E-4]:7.105062896286E-1,31[&rate=5.054303745188397E-4]:6.449325191367E-1)[&rate=5.054303745188397E-4]:1.022223089686E-2,30[&rate=5.054303745188397E-4]:6.005099412906E-1)[&rate=5.054303745188397E-4]:1.637597849612E-3,29[&rate=5.054303745188397E-4]:6.021475391402E-1)[&rate=5.054303745188397E-4]:3.264874612847E-3)[&rate=5.054303745188397E-4]:3.474093323047E-2,((((24[&rate=5.054303745188397E-4]:8.730306821843E-1,(7[&rate=5.054303745188397E-4]:6.685003616073E-1,6[&rate=5.054303745188397E-4]:6.685003616073E-1)[&rate=5.054303745188397E-4]:9.768100550838E-2)[&rate=5.054303745188397E-4]:5.701243178385E-2,(28[&rate=5.054303745188397E-4]:8.923461499077E-1,(20[&rate=5.054303745188397E-4]:7.088147232038E-1,25[&rate=5.054303745188397E-4]:7.252530793681E-1)[&rate=5.054303745188397E-4]:1.287369061559E-1)[&rate=5.054303745188397E-4]:8.153258049878E-2)[&rate=5.054303745188397E-4]:3.376582120553E-1,2[&rate=5.054303745188397E-4]:1.084139682188E0)[&rate=5.054303745188397E-4]:1.482623090026E0,14[&rate=5.054303745188397E-4]:2.695529895502E0)[&rate=5.054303745188397E-4]:3.011637759881E-2)[&rate=5.054303745188397E-4]:3.743517362314E-2,((36[&rate=5.054303745188397E-4]:7.420320076492E-1,33[&rate=5.054303745188397E-4]:7.065128819663E-1)[&rate=5.054303745188397E-4]:3.877960266935E-2,(35[&rate=5.054303745188397E-4]:7.357157558023E-1,(37[&rate=5.054303745188397E-4]:3.117652950683E-1,32[&rate=5.054303745188397E-4]:3.964647486204E-1)[&rate=5.054303745188397E-4]:3.501799689307E-1)[&rate=5.054303745188397E-4]:2.323793101897E-2)[&rate=5.054303745188397E-4]:4.705013433162E-2)[&rate=5.054303745188397E-4]:1.720782234907E-2);
tree STATE_19506000 [&joint=-18035.059359007508,lnP=-18035.059359007508] = [&R] (((((31[&rate=5.347997658886143E-4]:6.450661409191E-1,30[&rate=5.347997658886143E-4]:5.904213321761E-1)[&rate=5.347997658886143E-4]:1.521944596847E-3,61[&rate=5.347997658886143E-4]:7.121618560079E-1)[&rate=5.347997658886143E-4]:4.827021541778E-2,((36[&rate=5.347997658886143E-4]:6.980494638731E-1,33[&rate=5.347997658886143E-4]:6.625303381902E-1)[&rate=5.347997658886143E-4]:5.316636414239E-2,((37[&rate=5.347997658886143E-4]:2.819430323768E-1,32[&rate=5.347997658886143E-4]:3.666424859289E-1)[&rate=5.347997658886143E-4]:3.492627852457E-1,35[&rate=5.347997658886143E-4]:7.049763094259E-1)[&rate=5.347997658886143E-4]:2.438159509241E-2)[&rate=5.347997658886143E-4]:3.927088821877E-2)[&rate=5.347997658886143E-4]:4.015107824326E-2,(((((((57[&rate=5.347997658886143E-4]:8.212179486802E-1,(60[&rate=5.347997658886143E-4]:5.201310032589E-1,(56[&rate=5.347997658886143E-4]:4.411477306028E-1,59[&rate=5.347997658886143E-4]:4.384080045754E-1)[&rate=5.347997658886143E-4]:7.624354662852E-2)[&rate=5.347997658886143E-4]:3.010869454213E-1)[&rate=5.347997658886143E-4]:5.048597859373E-1,(((10[&rate=5.347997658886143E-4]:5.336459870721E-1,55[&rate=5.347997658886143E-4]:5.144679048804E-1)[&rate=5.347997658886143E-4]:1.523109762603E-1,((23[&rate=5.347997658886143E-4]:5.721178938159E-1,18[&rate=5.347997658886143E-4]:5.529398116242E-1)[&rate=5.347997658886143E-4]:1.383411804018E-1,21[&rate=5.347997658886143E-4]:6.99500170108E-1)[&rate=5.347997658886143E-4]:7.138830007354E-2)[&rate=5.347997658886143E-4]:4.276401628778E-1,((22[&rate=5.347997658886143E-4]:1.072504413873E0,(1[&rate=5.347997658886143E-4]:1.048399590051E-1,(26[&rate=5.347997658886143E-4]:7.717457605804E-1,19[&rate=5.347997658886143E-4]:7.470882263339E-1)[&rate=5.347997658886143E-4]:1.193955682877E-1)[&rate=5.347997658886143E-4]:1.868425370599E-1)[&rate=5.347997658886143E-4]:1.344497326333E-1,39[&rate=5.347997658886143E-4]:4.531031089014E-2)[&rate=5.347997658886143E-4]:2.533390662513E-3)[&rate=5.347997658886143E-4]:3.165869059907E-2)[&rate=5.347997658886143E-4]:7.303256770305E-2,(((((27[&rate=5.347997658886143E-4]:3.247037022256E-1,4[&rate=5.347997658886143E-4]:1.521009624996E-1)[&rate=5.347997658886143E-4]:5.219112624984E-1,(8[&rate=5.347997658886143E-4]:7.213030140966E-1,49[&rate=5.347997658886143E-4]:7.295221921787E-1)[&rate=5.347997658886143E-4]:2.024279394489E-3)[&rate=5.347997658886143E-4]:1.049220734718E-1,((48[&rate=5.347997658886143E-4]:7.293457052703E-1,53[&rate=5.347997658886143E-4]:7.320854312978E-1)[&rate=5.347997658886143E-4]:1.010277689985E-1,(12[&rate=5.347997658886143E-4]:1.658248930728E-1,15[&rate=5.347997658886143E-4]:2.041810574564E-1)[&rate=5.347997658886143E-4]:6.64548581196E-1)[&rate=5.347997658886143E-4]:6.095070776242E-3)[&rate=5.347997658886143E-4]:1.073987941193E-1,(46[&rate=5.347997658886143E-4]:6.314409861677E-1,41[&rate=5.347997658886143E-4]:6.095231779486E-1)[&rate=5.347997658886143E-4]:3.069469009419E-1)[&rate=5.347997658886143E-4]:1.299960015505E-1,((((((43[&rate=5.347997658886143E-4]:4.260873788509E-1,(50[&rate=5.347997658886143E-4]:2.671086769245E-1,40[&rate=5.347997658886143E-4]:3.273826495272E-1)[&rate=5.347997658886143E-4]:9.870472932363E-2)[&rate=5.347997658886143E-4]:2.355432504281E-2,44[&rate=5.347997658886143E-4]:4.469019778663E-1)[&rate=5.347997658886143E-4]:2.167326753785E-1,45[&rate=5.347997658886143E-4]:6.855524614639E-1)[&rate=5.347997658886143E-4]:1.030699181323E-1,51[&rate=5.347997658886143E-4]:7.091703248017E-1)[&rate=5.347997658886143E-4]:1.996603891442E-2,(17[&rate=5.347997658886143E-4]:5.458768151922E-1,11[&rate=5.347997658886143E-4]:5.075206508085E-1)[&rate=5.347997658886143E-4]:3.038074937295E-1)[&rate=5.347997658886143E-4]:3.197533070228E-2,(((47[&rate=5.347997658886143E-4]:4.558980095931E-1,(54[&rate=5.347997658886143E-4]:5.99947321329E-1,42[&rate=5.347997658886143E-4]:4.081664994113E-1)[&rate=5.347997658886143E-4]:3.129315401748E-2)[&rate=5.347997658886143E-4]:3.03039006136E-1,52[&rate=5.347997658886143E-4]:6.822246869619E-1)[&rate=5.347997658886143E-4]:4.626790980262E-2,(63[&rate=5.347997658886143E-4]:3.455249061619E-1,58[&rate=5.347997658886143E-4]:3.427851801345E-1)[&rate=5.347997658886143E-4]:4.213238549864E-1)[&rate=5.347997658886143E-4]:3.261909765384E-2)[&rate=5.347997658886143E-4]:2.305598654745E-1)[&rate=5.347997658886143E-4]:1.526442218795E-1)[&rate=5.347997658886143E-4]:4.441279617739E-1,((5[&rate=5.347997658886143E-4]:1.059813819444E0,(13[&rate=5.347997658886143E-4]:4.567967788076E-1,9[&rate=5.347997658886143E-4]:4.184406144241E-1)[&rate=5.347997658886143E-4]:6.578115611839E-1)[&rate=5.347997658886143E-4]:5.316037734067E-2,(3[&rate=5.347997658886143E-4]:7.419038667817E-1,16[&rate=5.347997658886143E-4]:8.569723599323E-1)[&rate=5.347997658886143E-4]:3.190155354821E-1)[&rate=5.347997658886143E-4]:5.330037933375E-1)[&rate=5.347997658886143E-4]:4.678507434924E-1,38[&rate=5.347997658886143E-4]:1.059034213066E0)[&rate=5.347997658886143E-4]:5.149281712649E-1,(34[&rate=5.347997658886143E-4]:4.398563354839E-1,14[&rate=5.347997658886143E-4]:2.596387512967E0)[&rate=5.347997658886143E-4]:8.990363848714E-2)[&rate=5.347997658886143E-4]:1.530320392877E-2,29[&rate=5.347997658886143E-4]:6.16101429266E-1)[&rate=5.347997658886143E-4]:6.426314116798E-2)[&rate=5.347997658886143E-4]:5.09699618184E-2,(62[&rate=5.347997658886143E-4]:6.677589319595E-1,((((20[&rate=5.347997658886143E-4]:6.781959130194E-1,25[&rate=5.347997658886143E-4]:6.946342691838E-1)[&rate=5.347997658886143E-4]:3.370087476807E-1,(24[&rate=5.347997658886143E-4]:7.3497398548E-1,(7[&rate=5.347997658886143E-4]:4.32247445677E-1,6[&rate=5.347997658886143E-4]:4.32247445677E-1)[&rate=5.347997658886143E-4]:1.958772247345E-1)[&rate=5.347997658886143E-4]:2.911895793298E-1)[&rate=5.347997658886143E-4]:1.157826724041E-1,28[&rate=5.347997658886143E-4]:1.185781853652E0)[&rate=5.347997658886143E-4]:1.435135849245E-1,2[&rate=5.347997658886143E-4]:1.101898178303E0)[&rate=5.347997658886143E-4]:1.465209507306E0)[&rate=5.347997658886143E-4]:1.209526494733E-1);
tree STATE_19508000 [&joint=-18022.462058426765,lnP=-18022.462058426765] = [&R] ((((62[&rate=4.6869537392555224E-4]:6.664707712016E-1,(((((24[&rate=4.6869537392555224E-4]:6.89372247193E-1,(7[&rate=4.6869537392555224E-4]:2.514835155867E-1,6[&rate=4.6869537392555224E-4]:2.514835155867E-1)[&rate=4.6869537392555224E-4]:3.310394165377E-1)[&rate=4.6869537392555224E-4]:5.612928851419E-2,(28[&rate=4.6869537392555224E-4]:7.166466931981E-1,(20[&rate=4.6869537392555224E-4]:5.80631741681E-1,25[&rate=4.6869537392555224E-4]:5.970700978453E-1)[&rate=4.6869537392555224E-4]:8.12204309691E-2)[&rate=4.6869537392555224E-4]:7.269045894742E-2)[&rate=4.6869537392555224E-4]:5.408509601327E-1,2[&rate=4.6869537392555224E-4]:1.102790852004E0)[&rate=4.6869537392555224E-4]:1.392934319612E0,34[&rate=4.6869537392555224E-4]:4.679611174207E-1)[&rate=4.6869537392555224E-4]:5.325607309393E-2,31[&rate=4.6869537392555224E-4]:6.469002506238E-1)[&rate=4.6869537392555224E-4]:1.683828014043E-2)[&rate=4.6869537392555224E-4]:2.444428841687E-2,61[&rate=4.6869537392555224E-4]:7.537565896731E-1)[&rate=4.6869537392555224E-4]:4.377310547165E-3,((35[&rate=4.6869537392555224E-4]:7.202231735307E-1,((36[&rate=4.6869537392555224E-4]:4.19463461004E-1,33[&rate=4.6869537392555224E-4]:3.839443353212E-1)[&rate=4.6869537392555224E-4]:3.210672810442E-1,(37[&rate=4.6869537392555224E-4]:1.818155129108E-1,32[&rate=4.6869537392555224E-4]:2.665149664629E-1)[&rate=4.6869537392555224E-4]:4.630868138369E-1)[&rate=4.6869537392555224E-4]:1.550354979714E-3)[&rate=4.6869537392555224E-4]:4.075852540208E-2,(29[&rate=4.6869537392555224E-4]:5.200659951247E-1,(14[&rate=4.6869537392555224E-4]:2.58795176431E0,(((((22[&rate=4.6869537392555224E-4]:9.241654391621E-1,(1[&rate=4.6869537392555224E-4]:9.718421217462E-2,(26[&rate=4.6869537392555224E-4]:7.262386541655E-1,19[&rate=4.6869537392555224E-4]:7.01581119919E-1)[&rate=4.6869537392555224E-4]:1.572469278721E-1)[&rate=4.6869537392555224E-4]:4.615930917925E-2)[&rate=4.6869537392555224E-4]:3.167583376146E-1,(((10[&rate=4.6869537392555224E-4]:7.054808828405E-1,55[&rate=4.6869537392555224E-4]:6.863028006488E-1)[&rate=4.6869537392555224E-4]:1.276654213614E-1,((23[&rate=4.6869537392555224E-4]:2.872391903388E-1,18[&rate=4.6869537392555224E-4]:2.680611081471E-1)[&rate=4.6869537392555224E-4]:2.331401136343E-1,21[&rate=4.6869537392555224E-4]:5.094203998634E-1)[&rate=4.6869537392555224E-4]:4.086574111877E-1)[&rate=4.6869537392555224E-4]:2.5314859239E-1,39[&rate=4.6869537392555224E-4]:2.054147193443E-2)[&rate=4.6869537392555224E-4]:5.873846922592E-2)[&rate=4.6869537392555224E-4]:4.687208609208E-2,(((((8[&rate=4.6869537392555224E-4]:5.916900523162E-1,49[&rate=4.6869537392555224E-4]:5.999092303983E-1)[&rate=4.6869537392555224E-4]:2.092304321905E-1,(48[&rate=4.6869537392555224E-4]:7.966567508585E-1,((12[&rate=4.6869537392555224E-4]:4.705538358892E-1,15[&rate=4.6869537392555224E-4]:5.089100002729E-1)[&rate=4.6869537392555224E-4]:3.122086667795E-1,(53[&rate=4.6869537392555224E-4]:3.624680821754E-1,(27[&rate=4.6869537392555224E-4]:2.026447294514E-1,4[&rate=4.6869537392555224E-4]:3.004198972536E-2)[&rate=4.6869537392555224E-4]:2.721521198472E-1)[&rate=4.6869537392555224E-4]:4.230341465209E-1)[&rate=4.6869537392555224E-4]:1.389424818975E-2)[&rate=4.6869537392555224E-4]:1.248291173037E-2)[&rate=4.6869537392555224E-4]:7.747376338495E-2,(46[&rate=4.6869537392555224E-4]:7.742013862945E-1,41[&rate=4.6869537392555224E-4]:7.522835780754E-1)[&rate=4.6869537392555224E-4]:1.069325876246E-1)[&rate=4.6869537392555224E-4]:1.55504629803E-1,(((((44[&rate=4.6869537392555224E-4]:4.582109974743E-1,(50[&rate=4.6869537392555224E-4]:3.044691382473E-2,40[&rate=4.6869537392555224E-4]:9.07208864275E-2)[&rate=4.6869537392555224E-4]:3.702298370741E-1)[&rate=4.6869537392555224E-4]:1.350344067175E-1,45[&rate=4.6869537392555224E-4]:6.151632124108E-1)[&rate=4.6869537392555224E-4]:3.043123520683E-2,43[&rate=4.6869537392555224E-4]:6.264163654259E-1)[&rate=4.6869537392555224E-4]:1.758316680082E-1,((17[&rate=4.6869537392555224E-4]:7.258523380544E-1,11[&rate=4.6869537392555224E-4]:6.874961736707E-1)[&rate=4.6869537392555224E-4]:1.038713148999E-1,51[&rate=4.6869537392555224E-4]:7.091757077487E-1)[&rate=4.6869537392555224E-4]:3.27983530826E-2)[&rate=4.6869537392555224E-4]:1.754912123978E-1,(52[&rate=4.6869537392555224E-4]:7.421218382462E-1,(((54[&rate=4.6869537392555224E-4]:6.191434311972E-1,47[&rate=4.6869537392555224E-4]:4.438009654439E-1)[&rate=4.6869537392555224E-4]:2.703488935952E-2,42[&rate=4.6869537392555224E-4]:4.54397498639E-1)[&rate=4.6869537392555224E-4]:3.121326927717E-1,(63[&rate=4.6869537392555224E-4]:4.572939268871E-1,58[&rate=4.6869537392555224E-4]:4.545542008598E-1)[&rate=4.6869537392555224E-4]:2.873184563044E-1)[&rate=4.6869537392555224E-4]:3.586561943826E-2)[&rate=4.6869537392555224E-4]:1.75343434983E-1)[&rate=4.6869537392555224E-4]:4.246100172575E-2)[&rate=4.6869537392555224E-4]:1.541259353709E-1,(57[&rate=4.6869537392555224E-4]:8.323589718887E-1,(60[&rate=4.6869537392555224E-4]:6.025222684118E-1,(59[&rate=4.6869537392555224E-4]:4.997824740059E-1,56[&rate=4.6869537392555224E-4]:5.025222000333E-1)[&rate=4.6869537392555224E-4]:9.726034235096E-2)[&rate=4.6869537392555224E-4]:2.298367034768E-1)[&rate=4.6869537392555224E-4]:5.364877589852E-1)[&rate=4.6869537392555224E-4]:3.880638844318E-3)[&rate=4.6869537392555224E-4]:1.332739933754E-1,(((3[&rate=4.6869537392555224E-4]:4.282349075114E-1,16[&rate=4.6869537392555224E-4]:5.43303400662E-1)[&rate=4.6869537392555224E-4]:1.045281721145E-1,5[&rate=4.6869537392555224E-4]:5.848178741463E-1)[&rate=4.6869537392555224E-4]:3.395159591171E-2,(13[&rate=4.6869537392555224E-4]:6.381068505099E-1,9[&rate=4.6869537392555224E-4]:5.997506861264E-1)[&rate=4.6869537392555224E-4]:3.545714009596E-2)[&rate=4.6869537392555224E-4]:6.899716190629E-1)[&rate=4.6869537392555224E-4]:1.085987300931E0,38[&rate=4.6869537392555224E-4]:1.339933869504E0)[&rate=4.6869537392555224E-4]:1.356891276828E-1)[&rate=4.6869537392555224E-4]:1.760715693195E-2)[&rate=4.6869537392555224E-4]:1.125004032619E-1)[&rate=4.6869537392555224E-4]:5.348922598789E-3)[&rate=4.6869537392555224E-4]:8.202302797529E-2,30[&rate=4.6869537392555224E-4]:7.199383489606E-1);
tree STATE_19510000 [&joint=-18015.37288783043,lnP=-18015.37288783043] = [&R] (((14[&rate=5.429743888393505E-4]:2.778006064509E0,29[&rate=5.429743888393505E-4]:6.925131383917E-1)[&rate=5.429743888393505E-4]:1.009546579273E-2,((34[&rate=5.429743888393505E-4]:5.432758129539E-1,30[&rate=5.429743888393505E-4]:6.143140643201E-1)[&rate=5.429743888393505E-4]:3.580922626901E-2,(((28[&rate=5.429743888393505E-4]:5.922663525644E-1,2[&rate=5.429743888393505E-4]:3.648690922904E-1)[&rate=5.429743888393505E-4]:3.079125657085E-1,((24[&rate=5.429743888393505E-4]:7.217261115735E-1,(7[&rate=5.429743888393505E-4]:4.322356679879E-1,6[&rate=5.429743888393505E-4]:4.322356679879E-1)[&rate=5.429743888393505E-4]:1.82641128517E-1)[&rate=5.429743888393505E-4]:1.330821403309E-1,(20[&rate=5.429743888393505E-4]:5.553990414225E-1,25[&rate=5.429743888393505E-4]:5.718373975869E-1)[&rate=5.429743888393505E-4]:2.884503063722E-1)[&rate=5.429743888393505E-4]:1.535049930124E-3)[&rate=5.429743888393505E-4]:1.931668470299E0,((62[&rate=5.429743888393505E-4]:6.072447121906E-1,61[&rate=5.429743888393505E-4]:6.700862422452E-1)[&rate=5.429743888393505E-4]:5.011970910768E-2,31[&rate=5.429743888393505E-4]:6.546321808609E-1)[&rate=5.429743888393505E-4]:4.773695335092E-2)[&rate=5.429743888393505E-4]:2.398965120218E-3)[&rate=5.429743888393505E-4]:5.248531359532E-2)[&rate=5.429743888393505E-4]:7.054014338915E-2,(((36[&rate=5.429743888393505E-4]:6.607188089153E-1,33[&rate=5.429743888393505E-4]:6.251996832324E-1)[&rate=5.429743888393505E-4]:8.560032170747E-2,(((((((((12[&rate=5.429743888393505E-4]:3.807764940003E-1,15[&rate=5.429743888393505E-4]:4.19132658384E-1)[&rate=5.429743888393505E-4]:3.944305569294E-1,8[&rate=5.429743888393505E-4]:7.669878728477E-1)[&rate=5.429743888393505E-4]:5.802579982733E-2,(48[&rate=5.429743888393505E-4]:7.686421032962E-1,((27[&rate=5.429743888393505E-4]:2.732833194502E-1,4[&rate=5.429743888393505E-4]:1.006805797242E-1)[&rate=5.429743888393505E-4]:5.424784510916E-1,(49[&rate=5.429743888393505E-4]:6.786276422098E-1,53[&rate=5.429743888393505E-4]:6.813673682373E-1)[&rate=5.429743888393505E-4]:2.206563518117E-2)[&rate=5.429743888393505E-4]:6.794882590528E-2)[&rate=5.429743888393505E-4]:6.459074746085E-2)[&rate=5.429743888393505E-4]:1.926230758215E-1,(46[&rate=5.429743888393505E-4]:8.2255025108E-1,41[&rate=5.429743888393505E-4]:8.006324428609E-1)[&rate=5.429743888393505E-4]:1.978262234439E-1)[&rate=5.429743888393505E-4]:1.124730401437E-1,((((44[&rate=5.429743888393505E-4]:7.829702126183E-1,(50[&rate=5.429743888393505E-4]:2.384218293187E-2,40[&rate=5.429743888393505E-4]:8.411615553464E-2)[&rate=5.429743888393505E-4]:7.01593783111E-1)[&rate=5.429743888393505E-4]:1.081330527785E-1,(43[&rate=5.429743888393505E-4]:4.618846013261E-1,45[&rate=5.429743888393505E-4]:4.810626835178E-1)[&rate=5.429743888393505E-4]:4.31958390098E-1)[&rate=5.429743888393505E-4]:1.132869241712E-1,(51[&rate=5.429743888393505E-4]:6.891855659864E-1,(17[&rate=5.429743888393505E-4]:4.149656462785E-1,11[&rate=5.429743888393505E-4]:3.766094818948E-1)[&rate=5.429743888393505E-4]:3.947678649135E-1)[&rate=5.429743888393505E-4]:2.576703770061E-1)[&rate=5.429743888393505E-4]:3.159538947767E-2,(52[&rate=5.429743888393505E-4]:8.369067059512E-1,((63[&rate=5.429743888393505E-4]:4.082121088069E-1,58[&rate=5.429743888393505E-4]:4.054723827795E-1)[&rate=5.429743888393505E-4]:3.313185399742E-1,((42[&rate=5.429743888393505E-4]:4.030675158352E-1,47[&rate=5.429743888393505E-4]:4.195058719995E-1)[&rate=5.429743888393505E-4]:1.535159302184E-1,54[&rate=5.429743888393505E-4]:7.483642679713E-1)[&rate=5.429743888393505E-4]:2.048650109466E-1)[&rate=5.429743888393505E-4]:1.357322215539E-1)[&rate=5.429743888393505E-4]:1.415446265189E-1)[&rate=5.429743888393505E-4]:7.768585343025E-2)[&rate=5.429743888393505E-4]:5.830842415927E-2,((39[&rate=5.429743888393505E-4]:6.370974601974E-2,((22[&rate=5.429743888393505E-4]:9.477626111068E-1,((26[&rate=5.429743888393505E-4]:9.068970235447E-1,19[&rate=5.429743888393505E-4]:8.822394892983E-1)[&rate=5.429743888393505E-4]:2.796482863558E-2,1[&rate=5.429743888393505E-4]:1.485604823174E-1)[&rate=5.429743888393505E-4]:1.83802109812E-2)[&rate=5.429743888393505E-4]:2.555191614261E-1,((10[&rate=5.429743888393505E-4]:7.621892163445E-1,55[&rate=5.429743888393505E-4]:7.430111341528E-1)[&rate=5.429743888393505E-4]:2.276679250352E-1,((23[&rate=5.429743888393505E-4]:5.305176479137E-1,18[&rate=5.429743888393505E-4]:5.11339565722E-1)[&rate=5.429743888393505E-4]:1.020829122556E-1,21[&rate=5.429743888393505E-4]:6.216416560596E-1)[&rate=5.429743888393505E-4]:4.531469921693E-1)[&rate=5.429743888393505E-4]:1.175342201943E-1)[&rate=5.429743888393505E-4]:2.207180910319E-2)[&rate=5.429743888393505E-4]:5.776846331578E-2,(57[&rate=5.429743888393505E-4]:6.175332311458E-1,(59[&rate=5.429743888393505E-4]:4.73020055183E-1,(60[&rate=5.429743888393505E-4]:3.074128675544E-1,56[&rate=5.429743888393505E-4]:3.046731415269E-1)[&rate=5.429743888393505E-4]:1.710866396835E-1)[&rate=5.429743888393505E-4]:1.390337239079E-1)[&rate=5.429743888393505E-4]:7.505203206555E-1)[&rate=5.429743888393505E-4]:1.186578806446E-3)[&rate=5.429743888393505E-4]:7.750999135586E-2,(3[&rate=5.429743888393505E-4]:8.35998849138E-1,(16[&rate=5.429743888393505E-4]:6.946906892003E-1,((13[&rate=5.429743888393505E-4]:3.371412752839E-1,9[&rate=5.429743888393505E-4]:2.987851109005E-1)[&rate=5.429743888393505E-4]:2.429979216665E-1,5[&rate=5.429743888393505E-4]:5.253446764026E-1)[&rate=5.429743888393505E-4]:1.063323141676E-1)[&rate=5.429743888393505E-4]:2.563766530883E-1)[&rate=5.429743888393505E-4]:3.614362043324E-1)[&rate=5.429743888393505E-4]:8.746455447107E-1,38[&rate=5.429743888393505E-4]:1.069340872154E0)[&rate=5.429743888393505E-4]:4.945684582754E-1,35[&rate=5.429743888393505E-4]:7.191604719815E-1)[&rate=5.429743888393505E-4]:5.300735144022E-3)[&rate=5.429743888393505E-4]:2.423040761048E-2,(37[&rate=5.429743888393505E-4]:3.430048685331E-1,32[&rate=5.429743888393505E-4]:4.277043220852E-1)[&rate=5.429743888393505E-4]:3.319162543996E-1)[&rate=5.429743888393505E-4]:1.528724333838E-1);
tree STATE_19512000 [&joint=-18016.02301770042,lnP=-18016.02301770042] = [&R] ((((((28[&rate=4.862671146561922E-4]:8.398463050075E-1,2[&rate=4.862671146561922E-4]:6.124490447334E-1)[&rate=4.862671146561922E-4]:1.9122773442E-1,((20[&rate=4.862671146561922E-4]:5.053014567995E-1,25[&rate=4.862671146561922E-4]:5.217398129638E-1)[&rate=4.862671146561922E-4]:4.523729800452E-1,(24[&rate=4.862671146561922E-4]:6.809157393893E-1,(7[&rate=4.862671146561922E-4]:1.052222690717E-1,6[&rate=4.862671146561922E-4]:1.052222690717E-1)[&rate=4.862671146561922E-4]:4.68844155249E-1)[&rate=4.862671146561922E-4]:2.87717601565E-1)[&rate=4.862671146561922E-4]:1.860508203475E-2)[&rate=4.862671146561922E-4]:1.708449683313E0,29[&rate=4.862671146561922E-4]:5.554006596365E-1)[&rate=4.862671146561922E-4]:3.904207979273E-2,62[&rate=4.862671146561922E-4]:6.518197886096E-1)[&rate=4.862671146561922E-4]:8.312563124577E-2,((35[&rate=4.862671146561922E-4]:6.520658535048E-1,(36[&rate=4.862671146561922E-4]:6.596940244811E-1,33[&rate=4.862671146561922E-4]:6.241748987982E-1)[&rate=4.862671146561922E-4]:1.422975252093E-2)[&rate=4.862671146561922E-4]:8.696695427E-2,((((((((49[&rate=4.862671146561922E-4]:8.868698486913E-1,((((27[&rate=4.862671146561922E-4]:2.185832947802E-1,4[&rate=4.862671146561922E-4]:4.598055505417E-2)[&rate=4.862671146561922E-4]:6.64774709801E-1,48[&rate=4.862671146561922E-4]:7.682895114304E-1)[&rate=4.862671146561922E-4]:6.991538675779E-3,(53[&rate=4.862671146561922E-4]:5.136149695789E-1,8[&rate=4.862671146561922E-4]:5.026560654693E-1)[&rate=4.862671146561922E-4]:2.644058065548E-1)[&rate=4.862671146561922E-4]:1.065536133025E-1,(12[&rate=4.862671146561922E-4]:2.733963683996E-1,15[&rate=4.862671146561922E-4]:3.117525327833E-1)[&rate=4.862671146561922E-4]:6.08438295009E-1)[&rate=4.862671146561922E-4]:5.035185282649E-3)[&rate=4.862671146561922E-4]:1.139306229572E-2,(46[&rate=4.862671146561922E-4]:7.661999621621E-1,41[&rate=4.862671146561922E-4]:7.442821539431E-1)[&rate=4.862671146561922E-4]:1.265834967702E-1)[&rate=4.862671146561922E-4]:2.487236811591E-1,(52[&rate=4.862671146561922E-4]:9.092186623273E-1,(((17[&rate=4.862671146561922E-4]:8.368823660301E-1,11[&rate=4.862671146561922E-4]:7.985262016464E-1)[&rate=4.862671146561922E-4]:1.020651746744E-1,((45[&rate=4.862671146561922E-4]:5.447400925949E-1,(43[&rate=4.862671146561922E-4]:4.896023854584E-1,((50[&rate=4.862671146561922E-4]:2.110076132783E-2,40[&rate=4.862671146561922E-4]:8.137473393061E-2)[&rate=4.862671146561922E-4]:1.778277525822E-1,44[&rate=4.862671146561922E-4]:2.564627604855E-1)[&rate=4.862671146561922E-4]:2.303998989456E-1)[&rate=4.862671146561922E-4]:3.595962494482E-2)[&rate=4.862671146561922E-4]:3.527970313878E-1,51[&rate=4.862671146561922E-4]:8.180850691882E-1)[&rate=4.862671146561922E-4]:3.145263106838E-4)[&rate=4.862671146561922E-4]:6.685050039227E-2,((54[&rate=4.862671146561922E-4]:6.405136385192E-1,(47[&rate=4.862671146561922E-4]:3.26631193847E-1,42[&rate=4.862671146561922E-4]:3.101928376826E-1)[&rate=4.862671146561922E-4]:1.385399789189E-1)[&rate=4.862671146561922E-4]:3.681073073536E-1,(63[&rate=4.862671146561922E-4]:3.335728920867E-1,58[&rate=4.862671146561922E-4]:3.308331660594E-1)[&rate=4.862671146561922E-4]:4.613494236493E-1)[&rate=4.862671146561922E-4]:1.286839445389E-1)[&rate=4.862671146561922E-4]:2.396856643612E-2)[&rate=4.862671146561922E-4]:1.55576148997E-1)[&rate=4.862671146561922E-4]:8.979871074355E-2,(57[&rate=4.862671146561922E-4]:5.675047832412E-1,(60[&rate=4.862671146561922E-4]:3.598271643627E-1,(59[&rate=4.862671146561922E-4]:3.465576998866E-1,56[&rate=4.862671146561922E-4]:3.492974259139E-1)[&rate=4.862671146561922E-4]:7.790012421201E-3)[&rate=4.862671146561922E-4]:2.076776188785E-1)[&rate=4.862671146561922E-4]:8.418832593748E-1)[&rate=4.862671146561922E-4]:3.074956510098E-4,(((22[&rate=4.862671146561922E-4]:1.13631267528E0,((26[&rate=4.862671146561922E-4]:6.384265753719E-1,19[&rate=4.862671146561922E-4]:6.137690411255E-1)[&rate=4.862671146561922E-4]:2.971397569821E-1,1[&rate=4.862671146561922E-4]:1.492649624911E-1)[&rate=4.862671146561922E-4]:2.062257949803E-1)[&rate=4.862671146561922E-4]:8.615273562747E-2,39[&rate=4.862671146561922E-4]:6.08215752907E-2)[&rate=4.862671146561922E-4]:3.751482608974E-2,((10[&rate=4.862671146561922E-4]:8.526966244099E-1,55[&rate=4.862671146561922E-4]:8.335185422182E-1)[&rate=4.862671146561922E-4]:1.388605004826E-1,((23[&rate=4.862671146561922E-4]:4.860542485802E-1,18[&rate=4.862671146561922E-4]:4.668761663885E-1)[&rate=4.862671146561922E-4]:5.436633964681E-1,21[&rate=4.862671146561922E-4]:1.018758740939E0)[&rate=4.862671146561922E-4]:5.772989080308E-2)[&rate=4.862671146561922E-4]:1.725327011454E-1)[&rate=4.862671146561922E-4]:6.478379442075E-2)[&rate=4.862671146561922E-4]:4.009635349469E-2,(3[&rate=4.862671146561922E-4]:9.718845045912E-1,((13[&rate=4.862671146561922E-4]:4.384644835155E-1,9[&rate=4.862671146561922E-4]:4.00108319132E-1)[&rate=4.862671146561922E-4]:5.524088479539E-1,(16[&rate=4.862671146561922E-4]:8.331682862974E-1,5[&rate=4.862671146561922E-4]:7.701545876672E-1)[&rate=4.862671146561922E-4]:1.659242232543E-1)[&rate=4.862671146561922E-4]:8.786048819022E-2)[&rate=4.862671146561922E-4]:2.285923186773E-1)[&rate=4.862671146561922E-4]:1.289489615549E0,38[&rate=4.862671146561922E-4]:1.48722671279E0)[&rate=4.862671146561922E-4]:7.562775284795E-2,(37[&rate=4.862671146561922E-4]:4.884536481515E-1,32[&rate=4.862671146561922E-4]:5.731531017035E-1)[&rate=4.862671146561922E-4]:1.558814672353E-1)[&rate=4.862671146561922E-4]:2.092720058465E-2)[&rate=4.862671146561922E-4]:6.695086344658E-2)[&rate=4.862671146561922E-4]:3.200945789975E-2,(((31[&rate=4.862671146561922E-4]:6.303616409701E-1,34[&rate=4.862671146561922E-4]:5.046785808609E-1)[&rate=4.862671146561922E-4]:3.856076091021E-2,14[&rate=4.862671146561922E-4]:2.699770519255E0)[&rate=4.862671146561922E-4]:2.769211520459E-2,(61[&rate=4.862671146561922E-4]:7.122539664205E-1,30[&rate=4.862671146561922E-4]:5.920353871856E-1)[&rate=4.862671146561922E-4]:4.993432115634E-2)[&rate=4.862671146561922E-4]:6.760812023288E-2);
tree STATE_19514000 [&joint=-18004.1299335236,lnP=-18004.1299335236] = [&R] ((((((((((57[&rate=5.399386605307264E-4]:6.914672856714E-1,((60[&rate=5.399386605307264E-4]:4.335142453869E-1,59[&rate=5.399386605307264E-4]:4.280347933319E-1)[&rate=5.399386605307264E-4]:1.714764140059E-1,56[&rate=5.399386605307264E-4]:6.022509333652E-1)[&rate=5.399386605307264E-4]:8.647662627862E-2)[&rate=5.399386605307264E-4]:6.796461789397E-1,(((10[&rate=5.399386605307264E-4]:7.872541133552E-1,55[&rate=5.399386605307264E-4]:7.680760311634E-1)[&rate=5.399386605307264E-4]:1.578293517202E-1,((23[&rate=5.399386605307264E-4]:4.365853953304E-1,18[&rate=5.399386605307264E-4]:4.174073131387E-1)[&rate=5.399386605307264E-4]:4.933324766635E-1,21[&rate=5.399386605307264E-4]:9.189589678843E-1)[&rate=5.399386605307264E-4]:1.110560040403E-1)[&rate=5.399386605307264E-4]:1.660139782358E-1,(39[&rate=5.399386605307264E-4]:4.507980094935E-2,(22[&rate=5.399386605307264E-4]:9.770886082308E-1,((26[&rate=5.399386605307264E-4]:6.45416457059E-1,19[&rate=5.399386605307264E-4]:6.207589228126E-1)[&rate=5.399386605307264E-4]:1.803206874983E-1,1[&rate=5.399386605307264E-4]:3.943577469433E-2)[&rate=5.399386605307264E-4]:1.568309157282E-1)[&rate=5.399386605307264E-4]:2.296350283349E-1)[&rate=5.399386605307264E-4]:2.642177043195E-4)[&rate=5.399386605307264E-4]:7.919410349161E-2)[&rate=5.399386605307264E-4]:7.890012836004E-2,((((((49[&rate=5.399386605307264E-4]:7.744813862745E-1,(53[&rate=5.399386605307264E-4]:5.727870879131E-1,8[&rate=5.399386605307264E-4]:5.618281838035E-1)[&rate=5.399386605307264E-4]:2.04434024389E-1)[&rate=5.399386605307264E-4]:2.634386108121E-3,(12[&rate=5.399386605307264E-4]:4.267852784625E-1,15[&rate=5.399386605307264E-4]:4.651414428462E-1)[&rate=5.399386605307264E-4]:3.503304939201E-1)[&rate=5.399386605307264E-4]:4.14200354452E-2,48[&rate=5.399386605307264E-4]:8.185358078279E-1)[&rate=5.399386605307264E-4]:1.434006297929E-2,(27[&rate=5.399386605307264E-4]:3.916499918221E-1,4[&rate=5.399386605307264E-4]:2.190472520961E-1)[&rate=5.399386605307264E-4]:5.562943721359E-1)[&rate=5.399386605307264E-4]:7.7446439491E-2,(46[&rate=5.399386605307264E-4]:5.786659625066E-1,41[&rate=5.399386605307264E-4]:5.567481542875E-1)[&rate=5.399386605307264E-4]:3.261768957369E-1)[&rate=5.399386605307264E-4]:1.594010664421E-1,((((42[&rate=5.399386605307264E-4]:2.529805230758E-1,47[&rate=5.399386605307264E-4]:2.694188792402E-1)[&rate=5.399386605307264E-4]:7.74574722465E-2,54[&rate=5.399386605307264E-4]:5.222188172401E-1)[&rate=5.399386605307264E-4]:5.633263843967E-1,(52[&rate=5.399386605307264E-4]:7.907536880287E-1,(63[&rate=5.399386605307264E-4]:4.447951526147E-1,58[&rate=5.399386605307264E-4]:4.420554265874E-1)[&rate=5.399386605307264E-4]:3.843146997976E-1)[&rate=5.399386605307264E-4]:4.27367190876E-2)[&rate=5.399386605307264E-4]:4.830956226071E-2,(((45[&rate=5.399386605307264E-4]:5.083386755333E-1,((50[&rate=5.399386605307264E-4]:4.933085182262E-2,40[&rate=5.399386605307264E-4]:1.096048244254E-1)[&rate=5.399386605307264E-4]:2.609450837773E-1,(44[&rate=5.399386605307264E-4]:1.253375809239E-2,43[&rate=5.399386605307264E-4]:1.527348411975E-2)[&rate=5.399386605307264E-4]:3.552764240829E-1)[&rate=5.399386605307264E-4]:1.186106851389E-1)[&rate=5.399386605307264E-4]:2.735037153805E-1,51[&rate=5.399386605307264E-4]:7.023903361193E-1)[&rate=5.399386605307264E-4]:7.413287059142E-2,(17[&rate=5.399386605307264E-4]:5.005305514017E-1,11[&rate=5.399386605307264E-4]:4.62174387018E-1)[&rate=5.399386605307264E-4]:3.965406005146E-1)[&rate=5.399386605307264E-4]:1.052767626663E-1)[&rate=5.399386605307264E-4]:1.057316265414E-1)[&rate=5.399386605307264E-4]:2.076874765047E-1)[&rate=5.399386605307264E-4]:2.095923090199E-1,(((13[&rate=5.399386605307264E-4]:4.6237389363E-1,9[&rate=5.399386605307264E-4]:4.240177292465E-1)[&rate=5.399386605307264E-4]:4.649902717192E-1,5[&rate=5.399386605307264E-4]:8.725696448013E-1)[&rate=5.399386605307264E-4]:8.239088660474E-2,(16[&rate=5.399386605307264E-4]:9.261455725497E-1,3[&rate=5.399386605307264E-4]:8.110770793991E-1)[&rate=5.399386605307264E-4]:9.182865748651E-2)[&rate=5.399386605307264E-4]:5.073850966123E-1)[&rate=5.399386605307264E-4]:6.108070369639E-1,38[&rate=5.399386605307264E-4]:1.018358144434E0)[&rate=5.399386605307264E-4]:5.455196408202E-1,61[&rate=5.399386605307264E-4]:7.109322054956E-1)[&rate=5.399386605307264E-4]:9.477581603248E-3,29[&rate=5.399386605307264E-4]:6.001912078639E-1)[&rate=5.399386605307264E-4]:1.995124356242E-2,((62[&rate=5.399386605307264E-4]:6.50496898236E-1,14[&rate=5.399386605307264E-4]:2.678612775173E0)[&rate=5.399386605307264E-4]:1.495805226811E-3,34[&rate=5.399386605307264E-4]:5.235774029163E-1)[&rate=5.399386605307264E-4]:2.552679714382E-2)[&rate=5.399386605307264E-4]:2.792094420741E-2,(((24[&rate=5.399386605307264E-4]:7.776226247869E-1,(7[&rate=5.399386605307264E-4]:3.731406915112E-1,6[&rate=5.399386605307264E-4]:3.731406915112E-1)[&rate=5.399386605307264E-4]:2.976326182072E-1)[&rate=5.399386605307264E-4]:3.494800031615E-1,((20[&rate=5.399386605307264E-4]:6.004954541846E-1,25[&rate=5.399386605307264E-4]:6.16933810349E-1)[&rate=5.399386605307264E-4]:2.665958355505E-1,(28[&rate=5.399386605307264E-4]:6.700469622119E-1,2[&rate=5.399386605307264E-4]:4.426497019378E-1)[&rate=5.399386605307264E-4]:2.518388480713E-1)[&rate=5.399386605307264E-4]:2.490524341036E-1)[&rate=5.399386605307264E-4]:1.627199931893E0,(31[&rate=5.399386605307264E-4]:6.549072545613E-1,30[&rate=5.399386605307264E-4]:6.002624458183E-1)[&rate=5.399386605307264E-4]:1.375266735752E-2)[&rate=5.399386605307264E-4]:3.404828245792E-2)[&rate=5.399386605307264E-4]:3.010115875707E-2,((35[&rate=5.399386605307264E-4]:6.819362662062E-1,36[&rate=5.399386605307264E-4]:7.037941897034E-1)[&rate=5.399386605307264E-4]:3.881622178099E-2,(33[&rate=5.399386605307264E-4]:7.04853118496E-1,(37[&rate=5.399386605307264E-4]:5.793611020231E-1,32[&rate=5.399386605307264E-4]:6.640605555751E-1)[&rate=5.399386605307264E-4]:6.538272685528E-2)[&rate=5.399386605307264E-4]:2.238167305499E-3)[&rate=5.399386605307264E-4]:8.582736694993E-2);
tree STATE_19516000 [&joint=-18011.520507642406,lnP=-18011.520507642406] = [&R] ((31[&rate=5.58436744320569E-4]:6.636723448592E-1,(((62[&rate=5.58436744320569E-4]:6.500881038938E-1,61[&rate=5.58436744320569E-4]:7.129296339484E-1)[&rate=5.58436744320569E-4]:7.69293987379E-3,34[&rate=5.58436744320569E-4]:5.293657432211E-1)[&rate=5.58436744320569E-4]:2.656741549051E-3,29[&rate=5.58436744320569E-4]:6.030607361363E-1)[&rate=5.58436744320569E-4]:5.96679997991E-3)[&rate=5.58436744320569E-4]:7.16928781929E-2,(((((((57[&rate=5.58436744320569E-4]:6.927767382572E-1,((56[&rate=5.58436744320569E-4]:4.516085414367E-1,59[&rate=5.58436744320569E-4]:4.488688154093E-1)[&rate=5.58436744320569E-4]:2.485872098901E-2,60[&rate=5.58436744320569E-4]:4.792069884533E-1)[&rate=5.58436744320569E-4]:2.135697498039E-1)[&rate=5.58436744320569E-4]:7.005697439972E-1,(39[&rate=5.58436744320569E-4]:2.605854475396E-2,((22[&rate=5.58436744320569E-4]:9.454882949535E-1,((26[&rate=5.58436744320569E-4]:6.383440774237E-1,19[&rate=5.58436744320569E-4]:6.136865431773E-1)[&rate=5.58436744320569E-4]:2.306790869209E-1,1[&rate=5.58436744320569E-4]:8.27217944817E-2)[&rate=5.58436744320569E-4]:8.194458266361E-2)[&rate=5.58436744320569E-4]:2.068572000301E-1,((10[&rate=5.58436744320569E-4]:5.939493235702E-1,55[&rate=5.58436744320569E-4]:5.747712413785E-1)[&rate=5.58436744320569E-4]:2.39610631756E-1,((23[&rate=5.58436744320569E-4]:6.833050354609E-1,18[&rate=5.58436744320569E-4]:6.641269532692E-1)[&rate=5.58436744320569E-4]:1.875208639628E-1,21[&rate=5.58436744320569E-4]:8.598669953141E-1)[&rate=5.58436744320569E-4]:5.862446686133E-2)[&rate=5.58436744320569E-4]:2.228951286986E-1)[&rate=5.58436744320569E-4]:3.535688538667E-2)[&rate=5.58436744320569E-4]:1.207125950346E-1)[&rate=5.58436744320569E-4]:1.352008367001E-1,((((49[&rate=5.58436744320569E-4]:6.551135220928E-1,(8[&rate=5.58436744320569E-4]:6.175920695327E-1,53[&rate=5.58436744320569E-4]:6.285509736423E-1)[&rate=5.58436744320569E-4]:2.930227447808E-2)[&rate=5.58436744320569E-4]:2.801727273448E-1,(((27[&rate=5.58436744320569E-4]:6.326980404976E-1,4[&rate=5.58436744320569E-4]:4.600953007716E-1)[&rate=5.58436744320569E-4]:1.764523246588E-1,(12[&rate=5.58436744320569E-4]:4.458289310212E-1,15[&rate=5.58436744320569E-4]:4.841850954048E-1)[&rate=5.58436744320569E-4]:2.482529409844E-1)[&rate=5.58436744320569E-4]:1.476137720368E-1,48[&rate=5.58436744320569E-4]:8.416956440424E-1)[&rate=5.58436744320569E-4]:9.359060539526E-2)[&rate=5.58436744320569E-4]:1.987218330326E-2,(46[&rate=5.58436744320569E-4]:6.244449226092E-1,41[&rate=5.58436744320569E-4]:6.025271143901E-1)[&rate=5.58436744320569E-4]:3.25234058077E-1)[&rate=5.58436744320569E-4]:2.534827716625E-1,((((63[&rate=5.58436744320569E-4]:2.814070982587E-1,58[&rate=5.58436744320569E-4]:2.786673722313E-1)[&rate=5.58436744320569E-4]:4.444801887217E-1,52[&rate=5.58436744320569E-4]:6.875311225967E-1)[&rate=5.58436744320569E-4]:1.745652909189E-1,(54[&rate=5.58436744320569E-4]:9.351756973171E-1,(47[&rate=5.58436744320569E-4]:7.423262322917E-1,42[&rate=5.58436744320569E-4]:7.258878761273E-1)[&rate=5.58436744320569E-4]:1.750699927197E-2)[&rate=5.58436744320569E-4]:1.789755107191E-1)[&rate=5.58436744320569E-4]:4.125774662652E-2,((51[&rate=5.58436744320569E-4]:6.544896603712E-1,(((50[&rate=5.58436744320569E-4]:3.181104767289E-2,40[&rate=5.58436744320569E-4]:9.208502027566E-2)[&rate=5.58436744320569E-4]:1.767960258102E-1,44[&rate=5.58436744320569E-4]:2.661413200585E-1)[&rate=5.58436744320569E-4]:2.267709403249E-1,(45[&rate=5.58436744320569E-4]:2.62412306224E-1,43[&rate=5.58436744320569E-4]:2.432342240323E-1)[&rate=5.58436744320569E-4]:2.524177623785E-1)[&rate=5.58436744320569E-4]:2.191116465632E-1)[&rate=5.58436744320569E-4]:1.193754155293E-1,(17[&rate=5.58436744320569E-4]:7.332292352791E-1,11[&rate=5.58436744320569E-4]:6.948730708954E-1)[&rate=5.58436744320569E-4]:1.611837858269E-1)[&rate=5.58436744320569E-4]:1.294890842417E-1)[&rate=5.58436744320569E-4]:2.230952634394E-1)[&rate=5.58436744320569E-4]:1.473033748248E-1)[&rate=5.58436744320569E-4]:1.315737012622E-1,((5[&rate=5.58436744320569E-4]:9.157537785217E-1,(13[&rate=5.58436744320569E-4]:6.875132275292E-1,9[&rate=5.58436744320569E-4]:6.491570631457E-1)[&rate=5.58436744320569E-4]:2.830350715404E-1)[&rate=5.58436744320569E-4]:1.20171435529E-2,(16[&rate=5.58436744320569E-4]:4.883057479589E-1,3[&rate=5.58436744320569E-4]:3.732372548083E-1)[&rate=5.58436744320569E-4]:5.024788727458E-1)[&rate=5.58436744320569E-4]:5.350898241694E-1)[&rate=5.58436744320569E-4]:3.461497554393E-1,38[&rate=5.58436744320569E-4]:7.542159811352E-1)[&rate=5.58436744320569E-4]:8.17024258499E-1,30[&rate=5.58436744320569E-4]:5.980760806404E-1)[&rate=5.58436744320569E-4]:4.822195455459E-2,(((33[&rate=5.58436744320569E-4]:7.056842096734E-1,35[&rate=5.58436744320569E-4]:7.193454118591E-1)[&rate=5.58436744320569E-4]:1.055342398303E-2,((37[&rate=5.58436744320569E-4]:3.586130690108E-1,32[&rate=5.58436744320569E-4]:4.433125225628E-1)[&rate=5.58436744320569E-4]:2.881292483915E-1,36[&rate=5.58436744320569E-4]:7.423707327029E-1)[&rate=5.58436744320569E-4]:9.386026636472E-3)[&rate=5.58436744320569E-4]:4.087148502528E-2,(14[&rate=5.58436744320569E-4]:2.722507810078E0,((28[&rate=5.58436744320569E-4]:9.034493689581E-1,((24[&rate=5.58436744320569E-4]:8.242813431231E-1,(7[&rate=5.58436744320569E-4]:2.713609045516E-1,6[&rate=5.58436744320569E-4]:2.713609045516E-1)[&rate=5.58436744320569E-4]:4.460711235031E-1)[&rate=5.58436744320569E-4]:7.66620904365E-3,(20[&rate=5.58436744320569E-4]:5.68201010283E-1,25[&rate=5.58436744320569E-4]:5.846393664474E-1)[&rate=5.58436744320569E-4]:2.527876377741E-1)[&rate=5.58436744320569E-4]:2.76662003529E-2)[&rate=5.58436744320569E-4]:5.776898707685E-2,2[&rate=5.58436744320569E-4]:7.338210957609E-1)[&rate=5.58436744320569E-4]:1.85991959103E0)[&rate=5.58436744320569E-4]:5.340136359821E-3)[&rate=5.58436744320569E-4]:3.94301487395E-3)[&rate=5.58436744320569E-4]:3.442237911413E-2);
tree STATE_19518000 [&joint=-18020.411334929573,lnP=-18020.411334929573] = [&R] (((61[&rate=5.383895514350705E-4]:7.760752132707E-1,((62[&rate=5.383895514350705E-4]:6.783340871655E-1,(34[&rate=5.383895514350705E-4]:5.296922506627E-1,29[&rate=5.383895514350705E-4]:6.007305020289E-1)[&rate=5.383895514350705E-4]:2.022653595628E-2)[&rate=5.383895514350705E-4]:2.554293807023E-2,((((((((10[&rate=5.383895514350705E-4]:4.750333731357E-1,55[&rate=5.383895514350705E-4]:4.55855290944E-1)[&rate=5.383895514350705E-4]:1.618531682737E-2,((23[&rate=5.383895514350705E-4]:4.414374918429E-1,18[&rate=5.383895514350705E-4]:4.222594096511E-1)[&rate=5.383895514350705E-4]:1.252182157603E-1,21[&rate=5.383895514350705E-4]:5.556968034935E-1)[&rate=5.383895514350705E-4]:2.04533933188E-2)[&rate=5.383895514350705E-4]:6.763951666105E-1,((22[&rate=5.383895514350705E-4]:9.20153871629E-1,((26[&rate=5.383895514350705E-4]:4.875911621839E-1,19[&rate=5.383895514350705E-4]:4.629336279374E-1)[&rate=5.383895514350705E-4]:3.327562292755E-1,1[&rate=5.383895514350705E-4]:3.40460215964E-2)[&rate=5.383895514350705E-4]:1.052859322244E-1)[&rate=5.383895514350705E-4]:3.308604997864E-1,39[&rate=5.383895514350705E-4]:8.937053579901E-2)[&rate=5.383895514350705E-4]:1.248989611711E-2)[&rate=5.383895514350705E-4]:7.928263688983E-2,((((48[&rate=5.383895514350705E-4]:7.846042844532E-1,(8[&rate=5.383895514350705E-4]:7.420165586782E-1,(12[&rate=5.383895514350705E-4]:3.478795262236E-1,15[&rate=5.383895514350705E-4]:3.862356906073E-1)[&rate=5.383895514350705E-4]:4.023562105367E-1)[&rate=5.383895514350705E-4]:3.43685476929E-2)[&rate=5.383895514350705E-4]:3.482078307914E-3,(((27[&rate=5.383895514350705E-4]:4.693139775111E-1,4[&rate=5.383895514350705E-4]:2.967112377851E-1)[&rate=5.383895514350705E-4]:9.282829924282E-2,53[&rate=5.383895514350705E-4]:4.498135096307E-1)[&rate=5.383895514350705E-4]:3.251389994392E-1,49[&rate=5.383895514350705E-4]:7.722127830423E-1)[&rate=5.383895514350705E-4]:1.587357971884E-2)[&rate=5.383895514350705E-4]:2.632841853464E-1,(46[&rate=5.383895514350705E-4]:8.656820470433E-1,41[&rate=5.383895514350705E-4]:8.437642388242E-1)[&rate=5.383895514350705E-4]:1.802090490095E-1)[&rate=5.383895514350705E-4]:1.858041083457E-1,(((63[&rate=5.383895514350705E-4]:3.606546278985E-1,58[&rate=5.383895514350705E-4]:3.579149018711E-1)[&rate=5.383895514350705E-4]:6.228406041285E-1,((54[&rate=5.383895514350705E-4]:5.827484986005E-1,(42[&rate=5.383895514350705E-4]:3.88684060244E-1,47[&rate=5.383895514350705E-4]:4.051224164084E-1)[&rate=5.383895514350705E-4]:2.283616438693E-3)[&rate=5.383895514350705E-4]:4.206509960213E-1,52[&rate=5.383895514350705E-4]:7.513447001013E-1)[&rate=5.383895514350705E-4]:1.93794367542E-1)[&rate=5.383895514350705E-4]:1.275426957503E-1,(((45[&rate=5.383895514350705E-4]:7.169955380616E-1,((43[&rate=5.383895514350705E-4]:3.092692612345E-1,(50[&rate=5.383895514350705E-4]:5.375683288402E-2,40[&rate=5.383895514350705E-4]:1.140308054868E-1)[&rate=5.383895514350705E-4]:1.952384557477E-1)[&rate=5.383895514350705E-4]:1.908114831008E-1,44[&rate=5.383895514350705E-4]:4.973410183079E-1)[&rate=5.383895514350705E-4]:1.977367115346E-1)[&rate=5.383895514350705E-4]:1.671446504428E-1,51[&rate=5.383895514350705E-4]:8.046881337099E-1)[&rate=5.383895514350705E-4]:9.446991165449E-2,(17[&rate=5.383895514350705E-4]:7.853341552045E-1,11[&rate=5.383895514350705E-4]:7.469779908208E-1)[&rate=5.383895514350705E-4]:2.343718353654E-1)[&rate=5.383895514350705E-4]:1.735237180292E-1)[&rate=5.383895514350705E-4]:8.230111223769E-2)[&rate=5.383895514350705E-4]:1.794101509234E-2)[&rate=5.383895514350705E-4]:6.913314889269E-3,(57[&rate=5.383895514350705E-4]:7.254329313211E-1,((56[&rate=5.383895514350705E-4]:4.346788535182E-1,60[&rate=5.383895514350705E-4]:4.374185795458E-1)[&rate=5.383895514350705E-4]:7.645100789846E-2,59[&rate=5.383895514350705E-4]:5.083901353893E-1)[&rate=5.383895514350705E-4]:2.115633438768E-1)[&rate=5.383895514350705E-4]:7.0919879484E-1)[&rate=5.383895514350705E-4]:1.722367777504E-1,((13[&rate=5.383895514350705E-4]:3.968604139658E-1,9[&rate=5.383895514350705E-4]:3.585042495824E-1)[&rate=5.383895514350705E-4]:6.949822499522E-1,(5[&rate=5.383895514350705E-4]:6.436967324885E-1,(16[&rate=5.383895514350705E-4]:3.37476642849E-1,3[&rate=5.383895514350705E-4]:2.224081496984E-1)[&rate=5.383895514350705E-4]:3.692337882697E-1)[&rate=5.383895514350705E-4]:3.933514108817E-1)[&rate=5.383895514350705E-4]:3.725600865685E-1)[&rate=5.383895514350705E-4]:4.285010955672E-1,38[&rate=5.383895514350705E-4]:7.833148049578E-1)[&rate=5.383895514350705E-4]:7.97652181196E-1,(31[&rate=5.383895514350705E-4]:6.581284495531E-1,30[&rate=5.383895514350705E-4]:6.034836408102E-1)[&rate=5.383895514350705E-4]:4.319186349914E-3)[&rate=5.383895514350705E-4]:3.869714889531E-2)[&rate=5.383895514350705E-4]:9.356657980373E-3)[&rate=5.383895514350705E-4]:5.97354324402E-2,14[&rate=5.383895514350705E-4]:2.801084992593E0)[&rate=5.383895514350705E-4]:1.344632485093E-2,(((35[&rate=5.383895514350705E-4]:7.247392850925E-1,(37[&rate=5.383895514350705E-4]:1.661585688987E-1,32[&rate=5.383895514350705E-4]:2.508580224508E-1)[&rate=5.383895514350705E-4]:4.848102243905E-1)[&rate=5.383895514350705E-4]:1.77897326602E-2,(33[&rate=5.383895514350705E-4]:7.162368127786E-1,36[&rate=5.383895514350705E-4]:7.517559384615E-1)[&rate=5.383895514350705E-4]:1.26310027885E-2)[&rate=5.383895514350705E-4]:6.030638011611E-2,(((20[&rate=5.383895514350705E-4]:4.791908889684E-1,25[&rate=5.383895514350705E-4]:4.956292451327E-1)[&rate=5.383895514350705E-4]:3.727125373428E-1,(24[&rate=5.383895514350705E-4]:4.932984222167E-1,(7[&rate=5.383895514350705E-4]:2.681286231302E-1,6[&rate=5.383895514350705E-4]:2.681286231302E-1)[&rate=5.383895514350705E-4]:1.183204840179E-1)[&rate=5.383895514350705E-4]:3.695639082042E-1)[&rate=5.383895514350705E-4]:1.449281577156E-1,(28[&rate=5.383895514350705E-4]:6.704155546098E-1,2[&rate=5.383895514350705E-4]:4.430182943358E-1)[&rate=5.383895514350705E-4]:3.81210549965E-1)[&rate=5.383895514350705E-4]:1.806917055851E0)[&rate=5.383895514350705E-4]:5.461829400432E-2);
tree STATE_19520000 [&joint=-18028.860802737727,lnP=-18028.860802737727] = [&R] (((35[&rate=4.594937236488858E-4]:7.198202169769E-1,(37[&rate=4.594937236488858E-4]:4.739026861598E-1,32[&rate=4.594937236488858E-4]:5.586021397118E-1)[&rate=4.594937236488858E-4]:1.721470390138E-1)[&rate=4.594937236488858E-4]:1.163728943689E-1,(33[&rate=4.594937236488858E-4]:7.113087509513E-1,36[&rate=4.594937236488858E-4]:7.468278766342E-1)[&rate=4.594937236488858E-4]:1.112231582089E-1)[&rate=4.594937236488858E-4]:8.834744878433E-2,((14[&rate=4.594937236488858E-4]:2.746672775152E0,34[&rate=4.594937236488858E-4]:5.901415976689E-1)[&rate=4.594937236488858E-4]:5.534635694996E-2,(((((((((57[&rate=4.594937236488858E-4]:8.590642187457E-1,(59[&rate=4.594937236488858E-4]:5.548915414059E-1,(60[&rate=4.594937236488858E-4]:5.261370276575E-1,56[&rate=4.594937236488858E-4]:5.233973016299E-1)[&rate=4.594937236488858E-4]:3.423396580333E-2)[&rate=4.594937236488858E-4]:2.986932252849E-1)[&rate=4.594937236488858E-4]:6.396068290409E-1,((39[&rate=4.594937236488858E-4]:5.655885224396E-2,((((23[&rate=4.594937236488858E-4]:4.304152516818E-1,18[&rate=4.594937236488858E-4]:4.112371694901E-1)[&rate=4.594937236488858E-4]:2.653291630203E-1,21[&rate=4.594937236488858E-4]:6.847855105924E-1)[&rate=4.594937236488858E-4]:1.231774290129E-1,(10[&rate=4.594937236488858E-4]:6.114801858918E-1,55[&rate=4.594937236488858E-4]:5.923021037E-1)[&rate=4.594937236488858E-4]:1.115512468643E-1)[&rate=4.594937236488858E-4]:3.422906907975E-1,(22[&rate=4.594937236488858E-4]:9.186234692917E-1,((26[&rate=4.594937236488858E-4]:4.932629771694E-1,19[&rate=4.594937236488858E-4]:4.68605442923E-1)[&rate=4.594937236488858E-4]:3.731629908176E-1,1[&rate=4.594937236488858E-4]:8.012459812408E-2)[&rate=4.594937236488858E-4]:5.767695335938E-2)[&rate=4.594937236488858E-4]:2.425890652208E-1)[&rate=4.594937236488858E-4]:5.699015334789E-2)[&rate=4.594937236488858E-4]:1.858777128799E-1,((((48[&rate=4.594937236488858E-4]:7.795585924344E-1,(53[&rate=4.594937236488858E-4]:6.38528068648E-1,49[&rate=4.594937236488858E-4]:6.357883426204E-1)[&rate=4.594937236488858E-4]:1.43770249814E-1)[&rate=4.594937236488858E-4]:1.342682092386E-1,(((27[&rate=4.594937236488858E-4]:4.069600012809E-1,4[&rate=4.594937236488858E-4]:2.343572615549E-1)[&rate=4.594937236488858E-4]:5.01140657007E-1,8[&rate=4.594937236488858E-4]:7.84812987055E-1)[&rate=4.594937236488858E-4]:5.602638860969E-3,(12[&rate=4.594937236488858E-4]:7.213998236427E-1,15[&rate=4.594937236488858E-4]:7.597559880264E-1)[&rate=4.594937236488858E-4]:7.723498035534E-2)[&rate=4.594937236488858E-4]:1.15191997675E-1)[&rate=4.594937236488858E-4]:4.416390105861E-2,(46[&rate=4.594937236488858E-4]:6.821677402986E-1,41[&rate=4.594937236488858E-4]:6.602499320795E-1)[&rate=4.594937236488858E-4]:2.703435103783E-1)[&rate=4.594937236488858E-4]:3.426382801691E-1,((52[&rate=4.594937236488858E-4]:7.489897650913E-1,(((47[&rate=4.594937236488858E-4]:2.958131337407E-1,42[&rate=4.594937236488858E-4]:2.793747775763E-1)[&rate=4.594937236488858E-4]:1.066356016355E-1,54[&rate=4.594937236488858E-4]:5.777912011295E-1)[&rate=4.594937236488858E-4]:1.465762235808E-1,(63[&rate=4.594937236488858E-4]:9.389555967952E-2,58[&rate=4.594937236488858E-4]:9.115583365216E-2)[&rate=4.594937236488858E-4]:4.167732348939E-1)[&rate=4.594937236488858E-4]:2.766771349016E-1)[&rate=4.594937236488858E-4]:1.588698469101E-1,((51[&rate=4.594937236488858E-4]:7.135740224725E-1,(45[&rate=4.594937236488858E-4]:5.736954936759E-1,((44[&rate=4.594937236488858E-4]:2.897967438919E-1,43[&rate=4.594937236488858E-4]:2.925364699192E-1)[&rate=4.594937236488858E-4]:6.95698616794E-2,(50[&rate=4.594937236488858E-4]:6.130846953295E-2,40[&rate=4.594937236488858E-4]:1.215824421357E-1)[&rate=4.594937236488858E-4]:2.405238894629E-1)[&rate=4.594937236488858E-4]:1.924110798856E-1)[&rate=4.594937236488858E-4]:2.193305835911E-1)[&rate=4.594937236488858E-4]:1.561985434142E-2,(17[&rate=4.594937236488858E-4]:4.254826530623E-1,11[&rate=4.594937236488858E-4]:3.871264886786E-1)[&rate=4.594937236488858E-4]:4.242591689572E-1)[&rate=4.594937236488858E-4]:1.786657351875E-1)[&rate=4.594937236488858E-4]:3.105775900774E-1)[&rate=4.594937236488858E-4]:1.57801849627E-2)[&rate=4.594937236488858E-4]:9.659140196942E-3)[&rate=4.594937236488858E-4]:1.497343800588E-1,((16[&rate=4.594937236488858E-4]:5.668526620887E-1,3[&rate=4.594937236488858E-4]:4.517841689381E-1)[&rate=4.594937236488858E-4]:4.307876494382E-1,(5[&rate=4.594937236488858E-4]:8.441549973937E-1,(13[&rate=4.594937236488858E-4]:4.388754855358E-1,9[&rate=4.594937236488858E-4]:4.005193211523E-1)[&rate=4.594937236488858E-4]:4.600740324058E-1)[&rate=4.594937236488858E-4]:9.047161550306E-2)[&rate=4.594937236488858E-4]:5.165185409759E-1)[&rate=4.594937236488858E-4]:4.758323853238E-1,38[&rate=4.594937236488858E-4]:8.721830186484E-1)[&rate=4.594937236488858E-4]:7.115245155151E-1,(29[&rate=4.594937236488858E-4]:5.926574851117E-1,31[&rate=4.594937236488858E-4]:6.473022938546E-1)[&rate=4.594937236488858E-4]:1.788589005815E-2)[&rate=4.594937236488858E-4]:1.277553128717E-3,62[&rate=4.594937236488858E-4]:6.691979774789E-1)[&rate=4.594937236488858E-4]:6.391216359433E-3,61[&rate=4.594937236488858E-4]:7.384307238929E-1)[&rate=4.594937236488858E-4]:2.704181345832E-2,30[&rate=4.594937236488858E-4]:6.452539581163E-1)[&rate=4.594937236488858E-4]:5.319991001543E-2,(((28[&rate=4.594937236488858E-4]:1.292567586217E0,2[&rate=4.594937236488858E-4]:1.065170325942E0)[&rate=4.594937236488858E-4]:9.78003397439E-2,(20[&rate=4.594937236488858E-4]:4.691675664654E-1,25[&rate=4.594937236488858E-4]:4.856059226298E-1)[&rate=4.594937236488858E-4]:8.664058389469E-1)[&rate=4.594937236488858E-4]:1.945460012284E-2,(24[&rate=4.594937236488858E-4]:9.173076147415E-1,(7[&rate=4.594937236488858E-4]:3.805079973913E-1,6[&rate=4.594937236488858E-4]:3.805079973913E-1)[&rate=4.594937236488858E-4]:4.299503022816E-1)[&rate=4.594937236488858E-4]:4.486792949034E-1)[&rate=4.594937236488858E-4]:1.472754405152E0)[&rate=4.594937236488858E-4]:1.807233785337E-2)[&rate=4.594937236488858E-4]:7.959905359878E-2);
tree STATE_19522000 [&joint=-18016.17718769791,lnP=-18016.17718769791] = [&R] ((((((((39[&rate=5.288634574119991E-4]:8.912878978198E-2,((((23[&rate=5.288634574119991E-4]:6.55757294824E-1,18[&rate=5.288634574119991E-4]:6.365792126323E-1)[&rate=5.288634574119991E-4]:6.298212719759E-2,21[&rate=5.288634574119991E-4]:7.077805179119E-1)[&rate=5.288634574119991E-4]:1.76534210408E-1,(10[&rate=5.288634574119991E-4]:6.988921022624E-1,55[&rate=5.288634574119991E-4]:6.797140200707E-1)[&rate=5.288634574119991E-4]:1.004911192083E-1)[&rate=5.288634574119991E-4]:1.917851964598E-1,(22[&rate=5.288634574119991E-4]:1.029519971598E0,((26[&rate=5.288634574119991E-4]:8.384443907275E-1,19[&rate=5.288634574119991E-4]:8.13786856481E-1)[&rate=5.288634574119991E-4]:4.985008047353E-2,1[&rate=5.288634574119991E-4]:1.019931013381E-1)[&rate=5.288634574119991E-4]:1.467049524515E-1)[&rate=5.288634574119991E-4]:5.753885729156E-2)[&rate=5.288634574119991E-4]:1.63713796509E-1)[&rate=5.288634574119991E-4]:1.279368680343E-1,(((((46[&rate=5.288634574119991E-4]:6.479326606827E-1,41[&rate=5.288634574119991E-4]:6.260148524636E-1)[&rate=5.288634574119991E-4]:6.869205189333E-2,(12[&rate=5.288634574119991E-4]:3.627747032114E-1,15[&rate=5.288634574119991E-4]:4.011308675951E-1)[&rate=5.288634574119991E-4]:3.593294614193E-1)[&rate=5.288634574119991E-4]:3.093688474302E-1,(49[&rate=5.288634574119991E-4]:7.908810146922E-1,(8[&rate=5.288634574119991E-4]:7.165519633265E-1,(((27[&rate=5.288634574119991E-4]:5.387849179843E-1,4[&rate=5.288634574119991E-4]:3.661821782583E-1)[&rate=5.288634574119991E-4]:2.79700227699E-1,53[&rate=5.288634574119991E-4]:7.061563785601E-1)[&rate=5.288634574119991E-4]:9.707890326198E-3,48[&rate=5.288634574119991E-4]:7.131245428587E-1)[&rate=5.288634574119991E-4]:1.164659854991E-2)[&rate=5.288634574119991E-4]:6.610987328358E-2)[&rate=5.288634574119991E-4]:2.405919973688E-1)[&rate=5.288634574119991E-4]:1.2565394784E-1,(((63[&rate=5.288634574119991E-4]:4.849179980128E-1,58[&rate=5.288634574119991E-4]:4.821782719854E-1)[&rate=5.288634574119991E-4]:4.503009483458E-1,((42[&rate=5.288634574119991E-4]:6.19388660801E-1,(47[&rate=5.288634574119991E-4]:5.091694581446E-1,54[&rate=5.288634574119991E-4]:6.84511923898E-1)[&rate=5.288634574119991E-4]:1.266575588207E-1)[&rate=5.288634574119991E-4]:1.338506519678E-1,52[&rate=5.288634574119991E-4]:6.92965340166E-1)[&rate=5.288634574119991E-4]:2.03897441809E-1)[&rate=5.288634574119991E-4]:9.972888136752E-2,(51[&rate=5.288634574119991E-4]:7.004209575343E-1,((17[&rate=5.288634574119991E-4]:7.338374056622E-1,11[&rate=5.288634574119991E-4]:6.954812412785E-1)[&rate=5.288634574119991E-4]:7.002326643506E-2,((43[&rate=5.288634574119991E-4]:3.272638237043E-1,44[&rate=5.288634574119991E-4]:3.245240976769E-1)[&rate=5.288634574119991E-4]:3.351888132082E-1,(45[&rate=5.288634574119991E-4]:5.952054414098E-1,(50[&rate=5.288634574119991E-4]:9.889293656355E-2,40[&rate=5.288634574119991E-4]:1.591669091663E-1)[&rate=5.288634574119991E-4]:4.168604500517E-1)[&rate=5.288634574119991E-4]:8.642527769444E-2)[&rate=5.288634574119991E-4]:8.113406258197E-2)[&rate=5.288634574119991E-4]:1.71082306426E-2)[&rate=5.288634574119991E-4]:2.961707058081E-1)[&rate=5.288634574119991E-4]:7.834351573662E-2)[&rate=5.288634574119991E-4]:1.052942350051E-1,(57[&rate=5.288634574119991E-4]:6.852180972376E-1,(60[&rate=5.288634574119991E-4]:3.110517804652E-1,(56[&rate=5.288634574119991E-4]:3.030606699369E-1,59[&rate=5.288634574119991E-4]:3.003209439095E-1)[&rate=5.288634574119991E-4]:5.251384500732E-3)[&rate=5.288634574119991E-4]:3.741663167724E-1)[&rate=5.288634574119991E-4]:7.498058373947E-1)[&rate=5.288634574119991E-4]:2.861706564981E-2)[&rate=5.288634574119991E-4]:1.697362571537E-1,((16[&rate=5.288634574119991E-4]:7.336940668363E-1,(5[&rate=5.288634574119991E-4]:6.701402016917E-1,(13[&rate=5.288634574119991E-4]:3.914897842491E-1,9[&rate=5.288634574119991E-4]:3.531336198656E-1)[&rate=5.288634574119991E-4]:3.334449379905E-1)[&rate=5.288634574119991E-4]:5.401665144495E-4)[&rate=5.288634574119991E-4]:5.219386364742E-1,3[&rate=5.288634574119991E-4]:1.14056421016E0)[&rate=5.288634574119991E-4]:2.434979787828E-1)[&rate=5.288634574119991E-4]:4.698050522303E-1,38[&rate=5.288634574119991E-4]:8.511275151453E-1)[&rate=5.288634574119991E-4]:7.451760892078E-1,14[&rate=5.288634574119991E-4]:2.708632371477E0)[&rate=5.288634574119991E-4]:3.503522264458E-3,((61[&rate=5.288634574119991E-4]:7.196458697082E-1,(31[&rate=5.288634574119991E-4]:6.457466722386E-1,29[&rate=5.288634574119991E-4]:5.911018634956E-1)[&rate=5.288634574119991E-4]:8.32542697766E-3)[&rate=5.288634574119991E-4]:1.825588885427E-2,62[&rate=5.288634574119991E-4]:6.750602285079E-1)[&rate=5.288634574119991E-4]:8.95978829629E-3)[&rate=5.288634574119991E-4]:2.244534640562E-2,(((28[&rate=5.288634574119991E-4]:9.434989939541E-1,(24[&rate=5.288634574119991E-4]:7.961700870209E-1,(7[&rate=5.288634574119991E-4]:3.898472256057E-1,6[&rate=5.288634574119991E-4]:3.898472256057E-1)[&rate=5.288634574119991E-4]:2.994735463467E-1)[&rate=5.288634574119991E-4]:1.034932904948E-1)[&rate=5.288634574119991E-4]:4.28485001287E-2,(20[&rate=5.288634574119991E-4]:4.576902913438E-1,25[&rate=5.288634574119991E-4]:4.741286475081E-1)[&rate=5.288634574119991E-4]:4.73862682191E-1)[&rate=5.288634574119991E-4]:5.114861511157E-1,2[&rate=5.288634574119991E-4]:1.270436384924E0)[&rate=5.288634574119991E-4]:1.335377731934E0)[&rate=5.288634574119991E-4]:1.273726544249E-1,(30[&rate=5.288634574119991E-4]:7.387035022632E-1,(((37[&rate=5.288634574119991E-4]:2.707868588491E-1,32[&rate=5.288634574119991E-4]:3.554863124011E-1)[&rate=5.288634574119991E-4]:3.737079361948E-1,35[&rate=5.288634574119991E-4]:7.182652868472E-1)[&rate=5.288634574119991E-4]:9.470154387017E-2,(34[&rate=5.288634574119991E-4]:5.720543701939E-1,(33[&rate=5.288634574119991E-4]:7.128566283142E-1,36[&rate=5.288634574119991E-4]:7.48375753997E-1)[&rate=5.288634574119991E-4]:4.499009160661E-2)[&rate=5.288634574119991E-4]:4.145890861095E-2)[&rate=5.288634574119991E-4]:5.415197209218E-2)[&rate=5.288634574119991E-4]:3.775746619112E-2);
tree STATE_19524000 [&joint=-18032.181577205785,lnP=-18032.181577205785] = [&R] (((((31[&rate=5.365715085985586E-4]:6.588947598916E-1,14[&rate=5.365715085985586E-4]:2.689742877266E0)[&rate=5.365715085985586E-4]:1.157359409567E-2,(62[&rate=5.365715085985586E-4]:6.684441956885E-1,61[&rate=5.365715085985586E-4]:7.31285725743E-1)[&rate=5.365715085985586E-4]:4.756398736154E-3)[&rate=5.365715085985586E-4]:6.110671175117E-3,((((24[&rate=5.365715085985586E-4]:6.125009777117E-1,(7[&rate=5.365715085985586E-4]:3.446771983295E-1,6[&rate=5.365715085985586E-4]:3.446771983295E-1)[&rate=5.365715085985586E-4]:1.609744643137E-1)[&rate=5.365715085985586E-4]:3.093728756413E-1,(20[&rate=5.365715085985586E-4]:4.832686003875E-1,25[&rate=5.365715085985586E-4]:4.997069565519E-1)[&rate=5.365715085985586E-4]:4.276463488558E-1)[&rate=5.365715085985586E-4]:2.652035961093E-1,28[&rate=5.365715085985586E-4]:1.230913065901E0)[&rate=5.365715085985586E-4]:2.404383773459E-2,2[&rate=5.365715085985586E-4]:1.027559643361E0)[&rate=5.365715085985586E-4]:1.551100375888E0)[&rate=5.365715085985586E-4]:8.254230578942E-2,(((33[&rate=5.365715085985586E-4]:7.375613729452E-1,(30[&rate=5.365715085985586E-4]:5.890316638278E-1,36[&rate=5.365715085985586E-4]:7.393048878713E-1)[&rate=5.365715085985586E-4]:3.377561075677E-2)[&rate=5.365715085985586E-4]:1.272233368118E-2,((37[&rate=5.365715085985586E-4]:6.014535397018E-1,32[&rate=5.365715085985586E-4]:6.861529932539E-1)[&rate=5.365715085985586E-4]:6.160364977359E-2,35[&rate=5.365715085985586E-4]:7.368276812787E-1)[&rate=5.365715085985586E-4]:2.71172275333E-2)[&rate=5.365715085985586E-4]:4.964037232061E-2,34[&rate=5.365715085985586E-4]:6.141317292202E-1)[&rate=5.365715085985586E-4]:1.930654162246E-2)[&rate=5.365715085985586E-4]:1.016334099301E-1,(29[&rate=5.365715085985586E-4]:6.387242735831E-1,(((((((((27[&rate=5.365715085985586E-4]:3.190158709367E-1,4[&rate=5.365715085985586E-4]:1.464131312107E-1)[&rate=5.365715085985586E-4]:4.081140729435E-1,48[&rate=5.365715085985586E-4]:6.120614507294E-1)[&rate=5.365715085985586E-4]:8.036186209677E-2,((53[&rate=5.365715085985586E-4]:5.271408641761E-1,(12[&rate=5.365715085985586E-4]:3.840266300249E-1,15[&rate=5.365715085985586E-4]:4.223827944085E-1)[&rate=5.365715085985586E-4]:1.403745081237E-1)[&rate=5.365715085985586E-4]:4.78677171346E-2,8[&rate=5.365715085985586E-4]:5.640496772011E-1)[&rate=5.365715085985586E-4]:1.20154457543E-1)[&rate=5.365715085985586E-4]:9.274230263374E-2,(46[&rate=5.365715085985586E-4]:6.199075114846E-1,(41[&rate=5.365715085985586E-4]:5.046801594303E-1,49[&rate=5.365715085985586E-4]:5.320774197041E-1)[&rate=5.365715085985586E-4]:9.330954383527E-2)[&rate=5.365715085985586E-4]:1.597786519205E-1)[&rate=5.365715085985586E-4]:4.496137854503E-1,((45[&rate=5.365715085985586E-4]:7.3297826721E-1,((50[&rate=5.365715085985586E-4]:1.166809895045E-1,40[&rate=5.365715085985586E-4]:1.769549621073E-1)[&rate=5.365715085985586E-4]:4.811122808029E-1,((43[&rate=5.365715085985586E-4]:2.050010857339E-1,44[&rate=5.365715085985586E-4]:2.022613597066E-1)[&rate=5.365715085985586E-4]:2.222564434838E-1,52[&rate=5.365715085985586E-4]:3.66983556615E-1)[&rate=5.365715085985586E-4]:2.308097136924E-1)[&rate=5.365715085985586E-4]:5.573294210805E-2)[&rate=5.365715085985586E-4]:4.736533409876E-1,((51[&rate=5.365715085985586E-4]:6.710055250143E-1,(17[&rate=5.365715085985586E-4]:6.262791883645E-1,11[&rate=5.365715085985586E-4]:5.879230239809E-1)[&rate=5.365715085985586E-4]:1.652742818553E-1)[&rate=5.365715085985586E-4]:4.134691359272E-1,((63[&rate=5.365715085985586E-4]:3.97334869194E-1,58[&rate=5.365715085985586E-4]:3.945951431666E-1)[&rate=5.365715085985586E-4]:4.061048111872E-1,(54[&rate=5.365715085985586E-4]:8.712900291055E-1,(47[&rate=5.365715085985586E-4]:5.73345649661E-1,42[&rate=5.365715085985586E-4]:5.569072934966E-1)[&rate=5.365715085985586E-4]:1.226019136911E-1)[&rate=5.365715085985586E-4]:1.458482814125E-1)[&rate=5.365715085985586E-4]:3.193911449441E-1)[&rate=5.365715085985586E-4]:4.270489246152E-2)[&rate=5.365715085985586E-4]:2.540806668523E-2)[&rate=5.365715085985586E-4]:8.270930268719E-2,((22[&rate=5.365715085985586E-4]:9.347687755063E-1,((26[&rate=5.365715085985586E-4]:4.662374210419E-1,19[&rate=5.365715085985586E-4]:4.415798867955E-1)[&rate=5.365715085985586E-4]:3.692433057747E-1,1[&rate=5.365715085985586E-4]:4.917935695365E-2)[&rate=5.365715085985586E-4]:1.047675007444E-1)[&rate=5.365715085985586E-4]:3.965051298814E-1,(39[&rate=5.365715085985586E-4]:4.751850055927E-2,(((23[&rate=5.365715085985586E-4]:6.006852432789E-1,18[&rate=5.365715085985586E-4]:5.815071610872E-1)[&rate=5.365715085985586E-4]:2.422517080486E-1,21[&rate=5.365715085985586E-4]:8.319780472178E-1)[&rate=5.365715085985586E-4]:8.905465693894E-2,(10[&rate=5.365715085985586E-4]:6.215013047758E-1,55[&rate=5.365715085985586E-4]:6.023232225841E-1)[&rate=5.365715085985586E-4]:2.145998925318E-1)[&rate=5.365715085985586E-4]:2.771707279092E-1)[&rate=5.365715085985586E-4]:1.221115692121E-1)[&rate=5.365715085985586E-4]:7.388603108642E-2)[&rate=5.365715085985586E-4]:1.786999790561E-2,(57[&rate=5.365715085985586E-4]:6.353513923211E-1,(59[&rate=5.365715085985586E-4]:4.31531328555E-1,(60[&rate=5.365715085985586E-4]:4.076813397592E-1,56[&rate=5.365715085985586E-4]:4.049416137316E-1)[&rate=5.365715085985586E-4]:2.932944085076E-2)[&rate=5.365715085985586E-4]:1.983406117112E-1)[&rate=5.365715085985586E-4]:8.726100489081E-1)[&rate=5.365715085985586E-4]:1.710403146903E-1,(((13[&rate=5.365715085985586E-4]:4.226338160189E-1,9[&rate=5.365715085985586E-4]:3.842776516354E-1)[&rate=5.365715085985586E-4]:7.720111245711E-2,(5[&rate=5.365715085985586E-4]:3.733511571546E-1,16[&rate=5.365715085985586E-4]:4.363648557847E-1)[&rate=5.365715085985586E-4]:7.168925077356E-2)[&rate=5.365715085985586E-4]:2.671071697582E-1,3[&rate=5.365715085985586E-4]:6.600927831659E-1)[&rate=5.365715085985586E-4]:7.695939042605E-1)[&rate=5.365715085985586E-4]:4.325730779306E-1,38[&rate=5.365715085985586E-4]:8.595200393293E-1)[&rate=5.365715085985586E-4]:7.523683932476E-1)[&rate=5.365715085985586E-4]:1.673856585558E-1);
tree STATE_19526000 [&joint=-18027.649673997275,lnP=-18027.649673997275] = [&R] ((14[&rate=5.188267245408828E-4]:2.950332175286E0,((62[&rate=5.188267245408828E-4]:8.127759394584E-1,((((37[&rate=5.188267245408828E-4]:3.171662892373E-1,32[&rate=5.188267245408828E-4]:4.018657427894E-1)[&rate=5.188267245408828E-4]:3.460819328951E-1,(33[&rate=5.188267245408828E-4]:7.099779700499E-1,36[&rate=5.188267245408828E-4]:7.454970957328E-1)[&rate=5.188267245408828E-4]:1.337954170013E-2)[&rate=5.188267245408828E-4]:3.085994567086E-2,35[&rate=5.188267245408828E-4]:7.678786596066E-1)[&rate=5.188267245408828E-4]:6.508767753793E-2,((29[&rate=5.188267245408828E-4]:6.751324153973E-1,34[&rate=5.188267245408828E-4]:6.040941640311E-1)[&rate=5.188267245408828E-4]:2.220700496229E-2,30[&rate=5.188267245408828E-4]:6.973394203596E-1)[&rate=5.188267245408828E-4]:7.211616238606E-3)[&rate=5.188267245408828E-4]:5.084785367983E-2)[&rate=5.188267245408828E-4]:7.852626636926E-2,((((((24[&rate=5.188267245408828E-4]:5.846069374529E-1,(7[&rate=5.188267245408828E-4]:2.027397076781E-1,6[&rate=5.188267245408828E-4]:2.027397076781E-1)[&rate=5.188267245408828E-4]:2.750179147062E-1)[&rate=5.188267245408828E-4]:1.946254144315E-1,28[&rate=5.188267245408828E-4]:8.230679683228E-1)[&rate=5.188267245408828E-4]:1.999755800003E-1,(20[&rate=5.188267245408828E-4]:4.422572676081E-1,25[&rate=5.188267245408828E-4]:4.586956237725E-1)[&rate=5.188267245408828E-4]:5.259917601669E-1)[&rate=5.188267245408828E-4]:4.171331216167E-1,2[&rate=5.188267245408828E-4]:1.212779409666E0)[&rate=5.188267245408828E-4]:1.244024612236E0,(((((57[&rate=5.188267245408828E-4]:4.984183737349E-1,(59[&rate=5.188267245408828E-4]:3.845620505243E-1,(60[&rate=5.188267245408828E-4]:3.884957787144E-1,56[&rate=5.188267245408828E-4]:3.857560526868E-1)[&rate=5.188267245408828E-4]:1.545723864822E-3)[&rate=5.188267245408828E-4]:1.083768711557E-1)[&rate=5.188267245408828E-4]:9.897581376502E-1,((39[&rate=5.188267245408828E-4]:8.475378194097E-2,(22[&rate=5.188267245408828E-4]:1.147369264928E0,((26[&rate=5.188267245408828E-4]:5.88637648759E-1,19[&rate=5.188267245408828E-4]:5.639801145125E-1)[&rate=5.188267245408828E-4]:3.832449933659E-1,1[&rate=5.188267245408828E-4]:1.855812722619E-1)[&rate=5.188267245408828E-4]:1.809660748582E-1)[&rate=5.188267245408828E-4]:9.902835262893E-2)[&rate=5.188267245408828E-4]:3.520354517084E-2,(((23[&rate=5.188267245408828E-4]:5.576822350746E-1,18[&rate=5.188267245408828E-4]:5.385041528829E-1)[&rate=5.188267245408828E-4]:1.732028203184E-1,21[&rate=5.188267245408828E-4]:7.199261512834E-1)[&rate=5.188267245408828E-4]:3.133976014051E-1,(10[&rate=5.188267245408828E-4]:5.095399370926E-1,55[&rate=5.188267245408828E-4]:4.903618549009E-1)[&rate=5.188267245408828E-4]:4.388523087467E-1)[&rate=5.188267245408828E-4]:2.3731850593E-1)[&rate=5.188267245408828E-4]:1.216438418075E-1)[&rate=5.188267245408828E-4]:5.288335787987E-3,(((((12[&rate=5.188267245408828E-4]:4.968646685365E-1,15[&rate=5.188267245408828E-4]:5.352208329202E-1)[&rate=5.188267245408828E-4]:1.838151949704E-1,(27[&rate=5.188267245408828E-4]:2.860620385548E-1,4[&rate=5.188267245408828E-4]:1.134592988288E-1)[&rate=5.188267245408828E-4]:5.09686318103E-1)[&rate=5.188267245408828E-4]:8.939547329815E-3,((53[&rate=5.188267245408828E-4]:2.557370155039E-1,8[&rate=5.188267245408828E-4]:2.447781113942E-1)[&rate=5.188267245408828E-4]:2.858966493551E-1,48[&rate=5.188267245408828E-4]:5.388939388314E-1)[&rate=5.188267245408828E-4]:1.507254720054E-1)[&rate=5.188267245408828E-4]:3.222646262297E-1,(41[&rate=5.188267245408828E-4]:6.756177911005E-1,(46[&rate=5.188267245408828E-4]:4.37536935903E-1,49[&rate=5.188267245408828E-4]:4.430163879577E-1)[&rate=5.188267245408828E-4]:2.599986634166E-1)[&rate=5.188267245408828E-4]:3.088689856922E-1)[&rate=5.188267245408828E-4]:2.524505021792E-1,(((63[&rate=5.188267245408828E-4]:6.40592646197E-1,58[&rate=5.188267245408828E-4]:6.378529201696E-1)[&rate=5.188267245408828E-4]:3.112437761115E-1,(42[&rate=5.188267245408828E-4]:6.848938458087E-1,(47[&rate=5.188267245408828E-4]:4.788353594215E-1,54[&rate=5.188267245408828E-4]:6.541778251749E-1)[&rate=5.188267245408828E-4]:2.224968425515E-1)[&rate=5.188267245408828E-4]:2.888603847188E-1)[&rate=5.188267245408828E-4]:1.002057065997E-1,((51[&rate=5.188267245408828E-4]:5.547263491692E-1,(17[&rate=5.188267245408828E-4]:6.049787295976E-1,11[&rate=5.188267245408828E-4]:5.666225652139E-1)[&rate=5.188267245408828E-4]:7.029556477722E-2)[&rate=5.188267245408828E-4]:2.644601844152E-1,(((((50[&rate=5.188267245408828E-4]:1.038825985602E-1,40[&rate=5.188267245408828E-4]:1.64156571163E-1)[&rate=5.188267245408828E-4]:1.470290143003E-1,52[&rate=5.188267245408828E-4]:2.509116128605E-1)[&rate=5.188267245408828E-4]:9.022126495466E-2,43[&rate=5.188267245408828E-4]:4.014068504179E-1)[&rate=5.188267245408828E-4]:1.890088406787E-3,44[&rate=5.188267245408828E-4]:4.005572127973E-1)[&rate=5.188267245408828E-4]:1.788544104121E-1,45[&rate=5.188267245408828E-4]:6.013294314285E-1)[&rate=5.188267245408828E-4]:2.973091569504E-1)[&rate=5.188267245408828E-4]:1.9449943094E-1)[&rate=5.188267245408828E-4]:1.684567938994E-1)[&rate=5.188267245408828E-4]:5.652756820117E-2)[&rate=5.188267245408828E-4]:1.612477000145E-1,((13[&rate=5.188267245408828E-4]:3.023011611122E-1,9[&rate=5.188267245408828E-4]:2.639449967288E-1)[&rate=5.188267245408828E-4]:6.050497837958E-1,((16[&rate=5.188267245408828E-4]:6.802627520196E-1,3[&rate=5.188267245408828E-4]:5.65194258869E-1)[&rate=5.188267245408828E-4]:1.909324898497E-1,5[&rate=5.188267245408828E-4]:8.081815432392E-1)[&rate=5.188267245408828E-4]:4.437488112093E-2)[&rate=5.188267245408828E-4]:6.048958488548E-1)[&rate=5.188267245408828E-4]:3.137291273792E-1,38[&rate=5.188267245408828E-4]:7.163868800461E-1)[&rate=5.188267245408828E-4]:7.568554980196E-1)[&rate=5.188267245408828E-4]:2.271229063975E-1,61[&rate=5.188267245408828E-4]:8.474197047043E-1)[&rate=5.188267245408828E-4]:1.067240311779E-1)[&rate=5.188267245408828E-4]:3.091409252142E-2)[&rate=5.188267245408828E-4]:6.870402366338E-2,31[&rate=5.188267245408828E-4]:9.881880815751E-1);
tree STATE_19528000 [&joint=-18016.5390860849,lnP=-18016.5390860849] = [&R] (((((24[&rate=5.520424398305585E-4]:5.133962317832E-1,(7[&rate=5.520424398305585E-4]:1.335585942924E-1,6[&rate=5.520424398305585E-4]:1.335585942924E-1)[&rate=5.520424398305585E-4]:2.729883224224E-1)[&rate=5.520424398305585E-4]:1.780113217314E-1,(28[&rate=5.520424398305585E-4]:6.320574878019E-1,(20[&rate=5.520424398305585E-4]:3.386162908085E-1,25[&rate=5.520424398305585E-4]:3.550546469729E-1)[&rate=5.520424398305585E-4]:2.386466764453E-1)[&rate=5.520424398305585E-4]:1.031856821512E-1)[&rate=5.520424398305585E-4]:3.153885721767E-1,2[&rate=5.520424398305585E-4]:8.232344818557E-1)[&rate=5.520424398305585E-4]:1.822568715925E0,(14[&rate=5.520424398305585E-4]:2.730117568577E0,((((((((23[&rate=5.520424398305585E-4]:5.414753907809E-1,18[&rate=5.520424398305585E-4]:5.222973085892E-1)[&rate=5.520424398305585E-4]:1.988095842162E-1,21[&rate=5.520424398305585E-4]:7.293260708875E-1)[&rate=5.520424398305585E-4]:1.143891483778E-1,(10[&rate=5.520424398305585E-4]:5.791160924986E-1,55[&rate=5.520424398305585E-4]:5.599380103068E-1)[&rate=5.520424398305585E-4]:1.796676199175E-1)[&rate=5.520424398305585E-4]:4.434198691197E-1,39[&rate=5.520424398305585E-4]:1.364501568783E-1)[&rate=5.520424398305585E-4]:2.87820858484E-2,(22[&rate=5.520424398305585E-4]:1.169243039104E0,((26[&rate=5.520424398305585E-4]:5.266029983789E-1,19[&rate=5.520424398305585E-4]:5.019454641324E-1)[&rate=5.520424398305585E-4]:4.271482419577E-1,1[&rate=5.520424398305585E-4]:1.674498704736E-1)[&rate=5.520424398305585E-4]:2.209712508217E-1)[&rate=5.520424398305585E-4]:1.576330392395E-1)[&rate=5.520424398305585E-4]:7.16578125147E-2,(((((12[&rate=5.520424398305585E-4]:3.041331521244E-1,15[&rate=5.520424398305585E-4]:3.42489316508E-1)[&rate=5.520424398305585E-4]:3.014589272832E-1,(8[&rate=5.520424398305585E-4]:5.685879348723E-1,((27[&rate=5.520424398305585E-4]:3.522302797197E-1,4[&rate=5.520424398305585E-4]:1.796275399937E-1)[&rate=5.520424398305585E-4]:2.911896898644E-1,(53[&rate=5.520424398305585E-4]:4.32421767769E-1,48[&rate=5.520424398305585E-4]:4.296820417414E-1)[&rate=5.520424398305585E-4]:9.866943469191E-2)[&rate=5.520424398305585E-4]:4.845563652099E-2)[&rate=5.520424398305585E-4]:2.878496645323E-2)[&rate=5.520424398305585E-4]:4.01068243858E-1,(41[&rate=5.520424398305585E-4]:8.412343460793E-1,(49[&rate=5.520424398305585E-4]:5.801716043901E-1,46[&rate=5.520424398305585E-4]:5.746921523353E-1)[&rate=5.520424398305585E-4]:2.884600019631E-1)[&rate=5.520424398305585E-4]:1.380287169125E-1)[&rate=5.520424398305585E-4]:2.037032449215E-1,(((63[&rate=5.520424398305585E-4]:3.848298038748E-1,58[&rate=5.520424398305585E-4]:3.820900778474E-1)[&rate=5.520424398305585E-4]:4.797576676727E-1,(54[&rate=5.520424398305585E-4]:6.073993445316E-1,(47[&rate=5.520424398305585E-4]:2.404294954589E-1,42[&rate=5.520424398305585E-4]:2.239911392945E-1)[&rate=5.520424398305585E-4]:1.916273833193E-1)[&rate=5.520424398305585E-4]:4.708867571527E-1)[&rate=5.520424398305585E-4]:9.146992332209E-2,((((((50[&rate=5.520424398305585E-4]:2.507905852516E-2,40[&rate=5.520424398305585E-4]:8.535303112794E-2)[&rate=5.520424398305585E-4]:1.913710407685E-1,52[&rate=5.520424398305585E-4]:2.164500992937E-1)[&rate=5.520424398305585E-4]:1.300806960899E-1,(43[&rate=5.520424398305585E-4]:2.482406269228E-1,44[&rate=5.520424398305585E-4]:2.455009008954E-1)[&rate=5.520424398305585E-4]:1.585641410636E-1)[&rate=5.520424398305585E-4]:1.729992349577E-1,45[&rate=5.520424398305585E-4]:5.989820851358E-1)[&rate=5.520424398305585E-4]:2.838114498971E-1,51[&rate=5.520424398305585E-4]:8.033414802384E-1)[&rate=5.520424398305585E-4]:3.55736777892E-3,(17[&rate=5.520424398305585E-4]:6.343083505154E-1,11[&rate=5.520424398305585E-4]:5.959521861317E-1)[&rate=5.520424398305585E-4]:2.931384427075E-1)[&rate=5.520424398305585E-4]:1.108023824685E-1)[&rate=5.520424398305585E-4]:2.104705568794E-1)[&rate=5.520424398305585E-4]:5.208088560625E-2,(57[&rate=5.520424398305585E-4]:8.338060459013E-1,(60[&rate=5.520424398305585E-4]:3.896568945133E-1,(59[&rate=5.520424398305585E-4]:3.581795636325E-1,56[&rate=5.520424398305585E-4]:3.609192896598E-1)[&rate=5.520424398305585E-4]:2.599787882594E-2)[&rate=5.520424398305585E-4]:4.44149151388E-1)[&rate=5.520424398305585E-4]:6.012411476183E-1)[&rate=5.520424398305585E-4]:4.841820418761E-2)[&rate=5.520424398305585E-4]:1.19952430279E-1,((13[&rate=5.520424398305585E-4]:5.216685077035E-1,9[&rate=5.520424398305585E-4]:4.833123433201E-1)[&rate=5.520424398305585E-4]:4.573703197507E-1,(5[&rate=5.520424398305585E-4]:5.719940335597E-1,(16[&rate=5.520424398305585E-4]:5.291630627987E-1,3[&rate=5.520424398305585E-4]:4.140945696481E-1)[&rate=5.520424398305585E-4]:1.058446693912E-1)[&rate=5.520424398305585E-4]:3.522502733468E-1)[&rate=5.520424398305585E-4]:4.81913247107E-1)[&rate=5.520424398305585E-4]:6.640318236594E-1,38[&rate=5.520424398305585E-4]:1.015394857125E0)[&rate=5.520424398305585E-4]:6.02393944329E-1)[&rate=5.520424398305585E-4]:4.445275249068E-2)[&rate=5.520424398305585E-4]:1.871707422464E-1,((((33[&rate=5.520424398305585E-4]:8.017647583332E-1,36[&rate=5.520424398305585E-4]:8.372838840161E-1)[&rate=5.520424398305585E-4]:4.31583724845E-2,(35[&rate=5.520424398305585E-4]:7.586829404345E-1,(37[&rate=5.520424398305585E-4]:4.70036185116E-1,32[&rate=5.520424398305585E-4]:5.54735638668E-1)[&rate=5.520424398305585E-4]:2.148762635152E-1)[&rate=5.520424398305585E-4]:9.990139256888E-2)[&rate=5.520424398305585E-4]:5.137021445313E-2,30[&rate=5.520424398305585E-4]:7.815392469102E-1)[&rate=5.520424398305585E-4]:4.229059503647E-2,(((31[&rate=5.520424398305585E-4]:6.717045847433E-1,34[&rate=5.520424398305585E-4]:5.460215246342E-1)[&rate=5.520424398305585E-4]:1.046093058902E-1,(61[&rate=5.520424398305585E-4]:7.404152577197E-1,62[&rate=5.520424398305585E-4]:6.775737276651E-1)[&rate=5.520424398305585E-4]:1.014724034057E-1)[&rate=5.520424398305585E-4]:6.060949887583E-2,29[&rate=5.520424398305585E-4]:7.822785807663E-1)[&rate=5.520424398305585E-4]:4.155126118031E-2)[&rate=5.520424398305585E-4]:5.241829525062E-2);
tree STATE_19530000 [&joint=-18023.812187502976,lnP=-18023.812187502976] = [&R] (((30[&rate=5.135270098028209E-4]:6.917493507398E-1,29[&rate=5.135270098028209E-4]:6.917493507398E-1)[&rate=5.135270098028209E-4]:1.489436994257E-1,((14[&rate=5.135270098028209E-4]:2.473829108611E0,(((((22[&rate=5.135270098028209E-4]:1.038256940508E0,((26[&rate=5.135270098028209E-4]:5.884111964685E-1,19[&rate=5.135270098028209E-4]:5.637536622221E-1)[&rate=5.135270098028209E-4]:4.169816943922E-1,1[&rate=5.135270098028209E-4]:2.190915209978E-1)[&rate=5.135270098028209E-4]:3.834350170161E-2)[&rate=5.135270098028209E-4]:1.643902366387E-1,(39[&rate=5.135270098028209E-4]:2.482944720361E-2,(((23[&rate=5.135270098028209E-4]:3.376670674073E-1,18[&rate=5.135270098028209E-4]:3.184889852156E-1)[&rate=5.135270098028209E-4]:2.125955490698E-1,21[&rate=5.135270098028209E-4]:5.393037123675E-1)[&rate=5.135270098028209E-4]:6.87055692518E-2,(10[&rate=5.135270098028209E-4]:4.19899670994E-1,55[&rate=5.135270098028209E-4]:4.007215888023E-1)[&rate=5.135270098028209E-4]:1.031781037761E-1)[&rate=5.135270098028209E-4]:5.67505097091E-1)[&rate=5.135270098028209E-4]:1.617389432641E-2)[&rate=5.135270098028209E-4]:8.490479866974E-2,((57[&rate=5.135270098028209E-4]:6.033784744853E-1,((59[&rate=5.135270098028209E-4]:4.349607993577E-1,56[&rate=5.135270098028209E-4]:4.377005253851E-1)[&rate=5.135270098028209E-4]:6.624111884461E-2,60[&rate=5.135270098028209E-4]:5.066813702573E-1)[&rate=5.135270098028209E-4]:9.669710422799E-2)[&rate=5.135270098028209E-4]:6.814520989062E-1,(((48[&rate=5.135270098028209E-4]:6.617032807832E-1,((8[&rate=5.135270098028209E-4]:5.995948416417E-1,(53[&rate=5.135270098028209E-4]:4.350797587692E-1,(27[&rate=5.135270098028209E-4]:4.462733238921E-1,4[&rate=5.135270098028209E-4]:2.73670584166E-1)[&rate=5.135270098028209E-4]:1.011352020004E-1)[&rate=5.135270098028209E-4]:1.754739869821E-1)[&rate=5.135270098028209E-4]:4.733986651895E-2,(12[&rate=5.135270098028209E-4]:2.371285174024E-1,15[&rate=5.135270098028209E-4]:2.754846817861E-1)[&rate=5.135270098028209E-4]:4.180253688403E-1)[&rate=5.135270098028209E-4]:6.549394540445E-3)[&rate=5.135270098028209E-4]:2.503293665021E-1,((41[&rate=5.135270098028209E-4]:8.547694799988E-1,46[&rate=5.135270098028209E-4]:8.766872882179E-1)[&rate=5.135270098028209E-4]:2.94582160244E-2,49[&rate=5.135270098028209E-4]:9.11624956297E-1)[&rate=5.135270098028209E-4]:4.076909882444E-4)[&rate=5.135270098028209E-4]:9.310979664564E-2,(((63[&rate=5.135270098028209E-4]:4.11369893268E-1,58[&rate=5.135270098028209E-4]:4.086301672406E-1)[&rate=5.135270098028209E-4]:4.131770027614E-1,(42[&rate=5.135270098028209E-4]:4.534395830582E-1,(47[&rate=5.135270098028209E-4]:3.761295495605E-1,54[&rate=5.135270098028209E-4]:5.514720153139E-1)[&rate=5.135270098028209E-4]:9.374838966209E-2)[&rate=5.135270098028209E-4]:3.930251211903E-1)[&rate=5.135270098028209E-4]:1.178110414393E-1,((51[&rate=5.135270098028209E-4]:7.796467130973E-1,(17[&rate=5.135270098028209E-4]:6.803827131908E-1,11[&rate=5.135270098028209E-4]:6.420265488072E-1)[&rate=5.135270098028209E-4]:2.19811945112E-1)[&rate=5.135270098028209E-4]:8.542223235102E-2,((44[&rate=5.135270098028209E-4]:5.989416552361E-1,(((50[&rate=5.135270098028209E-4]:9.910867798356E-2,40[&rate=5.135270098028209E-4]:1.593826505863E-1)[&rate=5.135270098028209E-4]:2.560922153221E-1,52[&rate=5.135270098028209E-4]:3.552008933056E-1)[&rate=5.135270098028209E-4]:1.785506810876E-2,43[&rate=5.135270098028209E-4]:4.333299340172E-1)[&rate=5.135270098028209E-4]:1.683514472463E-1)[&rate=5.135270098028209E-4]:6.400891010093E-2,45[&rate=5.135270098028209E-4]:6.848683735561E-1)[&rate=5.135270098028209E-4]:2.596526266867E-1)[&rate=5.135270098028209E-4]:3.893282763675E-2)[&rate=5.135270098028209E-4]:1.894889002395E-2)[&rate=5.135270098028209E-4]:1.070853897343E-1)[&rate=5.135270098028209E-4]:8.765290927415E-2)[&rate=5.135270098028209E-4]:2.128506286255E-1,(5[&rate=5.135270098028209E-4]:9.307603808274E-1,((3[&rate=5.135270098028209E-4]:2.569131155568E-1,16[&rate=5.135270098028209E-4]:3.719816087074E-1)[&rate=5.135270098028209E-4]:5.739999895193E-1,(13[&rate=5.135270098028209E-4]:4.140442745837E-1,9[&rate=5.135270098028209E-4]:3.756881102003E-1)[&rate=5.135270098028209E-4]:5.237181455607E-1)[&rate=5.135270098028209E-4]:4.779248123081E-2)[&rate=5.135270098028209E-4]:4.57313456491E-1)[&rate=5.135270098028209E-4]:1.599500713348E-1,38[&rate=5.135270098028209E-4]:4.932293881051E-1)[&rate=5.135270098028209E-4]:8.68270953382E-1)[&rate=5.135270098028209E-4]:7.255114472879E-2,(((24[&rate=5.135270098028209E-4]:5.349746807271E-1,(7[&rate=5.135270098028209E-4]:2.586545024748E-1,6[&rate=5.135270098028209E-4]:2.586545024748E-1)[&rate=5.135270098028209E-4]:1.694708631838E-1)[&rate=5.135270098028209E-4]:1.811288064745E-1,(28[&rate=5.135270098028209E-4]:7.463396669573E-1,(20[&rate=5.135270098028209E-4]:2.819907803972E-1,25[&rate=5.135270098028209E-4]:2.984291365615E-1)[&rate=5.135270098028209E-4]:4.095543660121E-1)[&rate=5.135270098028209E-4]:1.359943668273E-2)[&rate=5.135270098028209E-4]:3.08990947692E-1,2[&rate=5.135270098028209E-4]:8.41532791058E-1)[&rate=5.135270098028209E-4]:1.576080338994E0)[&rate=5.135270098028209E-4]:3.798057229434E-1)[&rate=5.135270098028209E-4]:9.478869756786E-2,(61[&rate=5.135270098028209E-4]:1.00809168229E0,(((33[&rate=5.135270098028209E-4]:6.522580310728E-1,36[&rate=5.135270098028209E-4]:6.877771567557E-1)[&rate=5.135270098028209E-4]:1.988865892559E-1,((32[&rate=5.135270098028209E-4]:6.571874352848E-1,(37[&rate=5.135270098028209E-4]:2.184192833632E-1,31[&rate=5.135270098028209E-4]:2.184192833632E-1)[&rate=5.135270098028209E-4]:3.540686983696E-1)[&rate=5.135270098028209E-4]:1.665353900862E-1,(35[&rate=5.135270098028209E-4]:7.695255325425E-1,34[&rate=5.135270098028209E-4]:5.7007198063E-1)[&rate=5.135270098028209E-4]:4.326833107984E-2)[&rate=5.135270098028209E-4]:5.201195889204E-2)[&rate=5.135270098028209E-4]:8.976095024885E-2,62[&rate=5.135270098028209E-4]:8.835285213972E-1)[&rate=5.135270098028209E-4]:6.172163083842E-2)[&rate=5.135270098028209E-4]:4.760864467802E-2);
tree STATE_19532000 [&joint=-18034.76570785253,lnP=-18034.76570785253] = [&R] (((32[&rate=5.399429097030931E-4]:2.893077640291E-1,(37[&rate=5.399429097030931E-4]:1.478572185118E-1,31[&rate=5.399429097030931E-4]:1.478572185118E-1)[&rate=5.399429097030931E-4]:5.675109196523E-2)[&rate=5.399429097030931E-4]:6.738214563778E-1,((34[&rate=5.399429097030931E-4]:6.232898030665E-1,35[&rate=5.399429097030931E-4]:8.22743354979E-1)[&rate=5.399429097030931E-4]:7.4285260781E-2,(33[&rate=5.399429097030931E-4]:7.595749951594E-1,36[&rate=5.399429097030931E-4]:7.950941208423E-1)[&rate=5.399429097030931E-4]:1.23792418415E-1)[&rate=5.399429097030931E-4]:5.517164289824E-2)[&rate=5.399429097030931E-4]:1.313304485039E-1,(((30[&rate=5.399429097030931E-4]:5.168436773462E-1,14[&rate=5.399429097030931E-4]:2.602336603463E0)[&rate=5.399429097030931E-4]:1.753656740517E-1,(62[&rate=5.399429097030931E-4]:7.405664288082E-1,61[&rate=5.399429097030931E-4]:8.034079588627E-1)[&rate=5.399429097030931E-4]:9.019971770042E-3)[&rate=5.399429097030931E-4]:8.194221033362E-2,((29[&rate=5.399429097030931E-4]:3.893856025338E-1,(((((((22[&rate=5.399429097030931E-4]:9.678675254053E-1,((26[&rate=5.399429097030931E-4]:5.869918324242E-1,19[&rate=5.399429097030931E-4]:5.623342981777E-1)[&rate=5.399429097030931E-4]:3.674996048206E-1,1[&rate=5.399429097030931E-4]:1.681900673818E-1)[&rate=5.399429097030931E-4]:1.885554021531E-2)[&rate=5.399429097030931E-4]:2.420043887623E-1,39[&rate=5.399429097030931E-4]:4.822807855129E-2)[&rate=5.399429097030931E-4]:6.07903665307E-2,(((23[&rate=5.399429097030931E-4]:3.34217214871E-1,18[&rate=5.399429097030931E-4]:3.150391326793E-1)[&rate=5.399429097030931E-4]:1.07432772281E-1,21[&rate=5.399429097030931E-4]:4.306910830423E-1)[&rate=5.399429097030931E-4]:2.675254173874E-1,(10[&rate=5.399429097030931E-4]:5.368321887632E-1,55[&rate=5.399429097030931E-4]:5.176541065715E-1)[&rate=5.399429097030931E-4]:7.645280481729E-2)[&rate=5.399429097030931E-4]:5.61486876159E-1)[&rate=5.399429097030931E-4]:7.670715311915E-2,((((12[&rate=5.399429097030931E-4]:3.922261769003E-1,15[&rate=5.399429097030931E-4]:4.30582341284E-1)[&rate=5.399429097030931E-4]:4.538290576748E-1,((53[&rate=5.399429097030931E-4]:5.047092756542E-1,8[&rate=5.399429097030931E-4]:4.937503715446E-1)[&rate=5.399429097030931E-4]:6.297197595434E-2,(48[&rate=5.399429097030931E-4]:5.263867833494E-1,(27[&rate=5.399429097030931E-4]:4.102300265026E-1,4[&rate=5.399429097030931E-4]:2.376272867766E-1)[&rate=5.399429097030931E-4]:2.312252499976E-1)[&rate=5.399429097030931E-4]:3.855474223158E-2)[&rate=5.399429097030931E-4]:2.811137089941E-1)[&rate=5.399429097030931E-4]:7.256522231206E-2,(49[&rate=5.399429097030931E-4]:8.818687285026E-1,(41[&rate=5.399429097030931E-4]:2.974953112022E-1,46[&rate=5.399429097030931E-4]:3.194131194213E-1)[&rate=5.399429097030931E-4]:5.569761570266E-1)[&rate=5.399429097030931E-4]:3.675172838458E-2)[&rate=5.399429097030931E-4]:1.563101534999E-1,(((63[&rate=5.399429097030931E-4]:3.809790833904E-1,58[&rate=5.399429097030931E-4]:3.78239357363E-1)[&rate=5.399429097030931E-4]:4.450940659441E-1,((42[&rate=5.399429097030931E-4]:2.412791722162E-1,47[&rate=5.399429097030931E-4]:2.577175283806E-1)[&rate=5.399429097030931E-4]:2.124620039889E-2,54[&rate=5.399429097030931E-4]:4.543061945328E-1)[&rate=5.399429097030931E-4]:5.854655849384E-1)[&rate=5.399429097030931E-4]:2.026755296445E-1,((51[&rate=5.399429097030931E-4]:7.233886470574E-1,(17[&rate=5.399429097030931E-4]:2.769159170917E-1,11[&rate=5.399429097030931E-4]:2.38559752708E-1)[&rate=5.399429097030931E-4]:5.670206751713E-1)[&rate=5.399429097030931E-4]:1.682015505145E-1,((45[&rate=5.399429097030931E-4]:5.808917565927E-1,((50[&rate=5.399429097030931E-4]:1.351830413543E-1,40[&rate=5.399429097030931E-4]:1.954570139571E-1)[&rate=5.399429097030931E-4]:3.172034361799E-1,52[&rate=5.399429097030931E-4]:4.523864775342E-1)[&rate=5.399429097030931E-4]:4.905322426401E-2)[&rate=5.399429097030931E-4]:4.828867635413E-2,(44[&rate=5.399429097030931E-4]:4.96853599311E-1,43[&rate=5.399429097030931E-4]:4.995933253384E-1)[&rate=5.399429097030931E-4]:1.104090254167E-1)[&rate=5.399429097030931E-4]:3.418618194196E-1)[&rate=5.399429097030931E-4]:9.880231702327E-2)[&rate=5.399429097030931E-4]:2.346314969963E-3)[&rate=5.399429097030931E-4]:1.847675905536E-1)[&rate=5.399429097030931E-4]:3.231226473514E-2,(57[&rate=5.399429097030931E-4]:5.74671056696E-1,((56[&rate=5.399429097030931E-4]:4.210360909047E-1,60[&rate=5.399429097030931E-4]:4.237758169323E-1)[&rate=5.399429097030931E-4]:2.343605789358E-2,59[&rate=5.399429097030931E-4]:4.417324227709E-1)[&rate=5.399429097030931E-4]:1.274591818701E-1)[&rate=5.399429097030931E-4]:8.899421487061E-1)[&rate=5.399429097030931E-4]:1.336329990086E-1,((3[&rate=5.399429097030931E-4]:1.281091696849E-1,16[&rate=5.399429097030931E-4]:2.431776628355E-1)[&rate=5.399429097030931E-4]:5.373060083971E-1,(5[&rate=5.399429097030931E-4]:4.890627978159E-1,(13[&rate=5.399429097030931E-4]:4.206134772948E-1,9[&rate=5.399429097030931E-4]:3.822573129113E-1)[&rate=5.399429097030931E-4]:1.232438410689E-1)[&rate=5.399429097030931E-4]:2.284071747865E-1)[&rate=5.399429097030931E-4]:6.835159578356E-1)[&rate=5.399429097030931E-4]:6.01988442712E-1,38[&rate=5.399429097030931E-4]:9.48179852602E-1)[&rate=5.399429097030931E-4]:4.143699089256E-1)[&rate=5.399429097030931E-4]:1.136819309011E-1,(((24[&rate=5.399429097030931E-4]:6.434044262076E-1,(7[&rate=5.399429097030931E-4]:1.732178580929E-1,6[&rate=5.399429097030931E-4]:1.732178580929E-1)[&rate=5.399429097030931E-4]:3.633372530461E-1)[&rate=5.399429097030931E-4]:2.405733635063E-1,(28[&rate=5.399429097030931E-4]:7.329435100728E-1,(20[&rate=5.399429097030931E-4]:2.854054702112E-1,25[&rate=5.399429097030931E-4]:3.018438263756E-1)[&rate=5.399429097030931E-4]:3.927435193136E-1)[&rate=5.399429097030931E-4]:1.948698960794E-1)[&rate=5.399429097030931E-4]:1.529333505871E-1,2[&rate=5.399429097030931E-4]:8.533494964652E-1)[&rate=5.399429097030931E-4]:1.606443839799E0)[&rate=5.399429097030931E-4]:2.710840282966E-1)[&rate=5.399429097030931E-4]:1.809638448844E-1);
tree STATE_19534000 [&joint=-18025.083601649934,lnP=-18025.083601649934] = [&R] (((((24[&rate=5.326129620398866E-4]:7.349017064573E-1,(7[&rate=5.326129620398866E-4]:9.965465797794E-2,6[&rate=5.326129620398866E-4]:9.965465797794E-2)[&rate=5.326129620398866E-4]:5.283977334108E-1)[&rate=5.326129620398866E-4]:8.928566903934E-2,(28[&rate=5.326129620398866E-4]:7.809135557131E-1,(20[&rate=5.326129620398866E-4]:3.44441157072E-1,25[&rate=5.326129620398866E-4]:3.608795132364E-1)[&rate=5.326129620398866E-4]:3.816778780931E-1)[&rate=5.326129620398866E-4]:8.710943622189E-2)[&rate=5.326129620398866E-4]:4.061160686427E-1,2[&rate=5.326129620398866E-4]:1.046741800304E0)[&rate=5.326129620398866E-4]:1.587462444795E0,29[&rate=5.326129620398866E-4]:6.774784422696E-1)[&rate=5.326129620398866E-4]:1.255547896161E-1,(((33[&rate=5.326129620398866E-4]:6.232225321832E-1,36[&rate=5.326129620398866E-4]:6.587416578661E-1)[&rate=5.326129620398866E-4]:1.756651074413E-1,((32[&rate=5.326129620398866E-4]:4.747002565753E-1,(37[&rate=5.326129620398866E-4]:1.940967899158E-1,31[&rate=5.326129620398866E-4]:1.940967899158E-1)[&rate=5.326129620398866E-4]:1.959040131075E-1)[&rate=5.326129620398866E-4]:1.879903974392E-1,35[&rate=5.326129620398866E-4]:6.517616922658E-1)[&rate=5.326129620398866E-4]:1.607871495444E-1)[&rate=5.326129620398866E-4]:1.106757365277E-1,(((((((((39[&rate=5.326129620398866E-4]:1.118724546314E-1,(22[&rate=5.326129620398866E-4]:9.356394752423E-1,((26[&rate=5.326129620398866E-4]:6.600589608637E-1,19[&rate=5.326129620398866E-4]:6.354014266173E-1)[&rate=5.326129620398866E-4]:1.811171558081E-1,1[&rate=5.326129620398866E-4]:5.487474680882E-2)[&rate=5.326129620398866E-4]:9.994281062525E-2)[&rate=5.326129620398866E-4]:3.378768150055E-1)[&rate=5.326129620398866E-4]:1.28681242741E-3,(((23[&rate=5.326129620398866E-4]:5.691552413808E-1,18[&rate=5.326129620398866E-4]:5.499771591891E-1)[&rate=5.326129620398866E-4]:1.66874003475E-1,21[&rate=5.326129620398866E-4]:7.250703407461E-1)[&rate=5.326129620398866E-4]:1.444023976815E-1,(10[&rate=5.326129620398866E-4]:4.983478012416E-1,55[&rate=5.326129620398866E-4]:4.791697190498E-1)[&rate=5.326129620398866E-4]:2.861934303369E-1)[&rate=5.326129620398866E-4]:3.943714601379E-1)[&rate=5.326129620398866E-4]:2.583133875955E-1,(((((((27[&rate=5.326129620398866E-4]:2.390922363871E-1,4[&rate=5.326129620398866E-4]:6.648949666108E-2)[&rate=5.326129620398866E-4]:4.609465665407E-1,53[&rate=5.326129620398866E-4]:5.877100358045E-1)[&rate=5.326129620398866E-4]:1.440805334177E-1,((12[&rate=5.326129620398866E-4]:4.189961278404E-1,15[&rate=5.326129620398866E-4]:4.57352292224E-1)[&rate=5.326129620398866E-4]:2.181460918875E-1,8[&rate=5.326129620398866E-4]:6.289230416458E-1)[&rate=5.326129620398866E-4]:9.190862346685E-2)[&rate=5.326129620398866E-4]:2.389688222848E-3,48[&rate=5.326129620398866E-4]:7.314405314175E-1)[&rate=5.326129620398866E-4]:1.362577614569E-1,((46[&rate=5.326129620398866E-4]:8.083370758578E-1,49[&rate=5.326129620398866E-4]:8.138165279125E-1)[&rate=5.326129620398866E-4]:5.44038796224E-3,41[&rate=5.326129620398866E-4]:7.918596556009E-1)[&rate=5.326129620398866E-4]:4.844137699975E-2)[&rate=5.326129620398866E-4]:2.399183408358E-1,(((51[&rate=5.326129620398866E-4]:6.671965992319E-1,((44[&rate=5.326129620398866E-4]:1.268115854175E-1,43[&rate=5.326129620398866E-4]:1.295513114448E-1)[&rate=5.326129620398866E-4]:5.430659896587E-1,((50[&rate=5.326129620398866E-4]:1.970174074818E-1,40[&rate=5.326129620398866E-4]:2.572913800846E-1)[&rate=5.326129620398866E-4]:4.02251616989E-1,45[&rate=5.326129620398866E-4]:6.787210792653E-1)[&rate=5.326129620398866E-4]:1.307430402998E-2)[&rate=5.326129620398866E-4]:5.485327073109E-2)[&rate=5.326129620398866E-4]:6.901953225074E-2,(17[&rate=5.326129620398866E-4]:2.371269006592E-1,11[&rate=5.326129620398866E-4]:1.987707362755E-1)[&rate=5.326129620398866E-4]:6.19637176029E-1)[&rate=5.326129620398866E-4]:6.875821760679E-2,((63[&rate=5.326129620398866E-4]:3.930043968554E-1,58[&rate=5.326129620398866E-4]:3.902646708281E-1)[&rate=5.326129620398866E-4]:4.181510108964E-1,(52[&rate=5.326129620398866E-4]:7.259639007812E-1,((54[&rate=5.326129620398866E-4]:3.568220780207E-1,47[&rate=5.326129620398866E-4]:1.814796122673E-1)[&rate=5.326129620398866E-4]:3.391411766295E-1,42[&rate=5.326129620398866E-4]:5.041824327325E-1)[&rate=5.326129620398866E-4]:2.820554406515E-1)[&rate=5.326129620398866E-4]:4.683534258695E-2)[&rate=5.326129620398866E-4]:3.217510572129E-2)[&rate=5.326129620398866E-4]:2.20450503799E-1)[&rate=5.326129620398866E-4]:1.130601868545E-1,(57[&rate=5.326129620398866E-4]:6.841403681456E-1,((56[&rate=5.326129620398866E-4]:2.496264645417E-1,59[&rate=5.326129620398866E-4]:2.468867385143E-1)[&rate=5.326129620398866E-4]:1.137248843639E-1,60[&rate=5.326129620398866E-4]:3.660910749331E-1)[&rate=5.326129620398866E-4]:3.180492932125E-1)[&rate=5.326129620398866E-4]:7.091391921454E-1)[&rate=5.326129620398866E-4]:2.247684368291E-1)[&rate=5.326129620398866E-4]:7.494276210605E-2,((3[&rate=5.326129620398866E-4]:2.671133870247E-2,16[&rate=5.326129620398866E-4]:1.417798318531E-1)[&rate=5.326129620398866E-4]:1.2104584817E0,(5[&rate=5.326129620398866E-4]:8.077484310561E-1,(13[&rate=5.326129620398866E-4]:5.929844270035E-1,9[&rate=5.326129620398866E-4]:5.5462826262E-1)[&rate=5.326129620398866E-4]:2.695585246004E-1)[&rate=5.326129620398866E-4]:4.814761838664E-1)[&rate=5.326129620398866E-4]:2.065058703309E-1)[&rate=5.326129620398866E-4]:7.342459916202E-1,38[&rate=5.326129620398866E-4]:1.175181956326E0)[&rate=5.326129620398866E-4]:4.362086919983E-1,34[&rate=5.326129620398866E-4]:5.67188237964E-1)[&rate=5.326129620398866E-4]:4.29207289756E-2,62[&rate=5.326129620398866E-4]:7.385242674861E-1)[&rate=5.326129620398866E-4]:2.547291268845E-2,(61[&rate=5.326129620398866E-4]:6.051043894544E-1,30[&rate=5.326129620398866E-4]:4.848858102195E-1)[&rate=5.326129620398866E-4]:2.217343207747E-1)[&rate=5.326129620398866E-4]:5.594524942098E-2,14[&rate=5.326129620398866E-4]:2.848058306532E0)[&rate=5.326129620398866E-4]:3.224389737637E-2)[&rate=5.326129620398866E-4]:8.22395409418E-3);
tree STATE_19536000 [&joint=-18010.01999110791,lnP=-18010.01999110791] = [&R] (((((29[&rate=4.98687142561585E-4]:4.76810825448E-1,(((((57[&rate=4.98687142561585E-4]:7.875725372295E-1,((60[&rate=4.98687142561585E-4]:4.080662770249E-1,56[&rate=4.98687142561585E-4]:4.053265509973E-1)[&rate=4.98687142561585E-4]:8.751490671712E-3,59[&rate=4.98687142561585E-4]:4.113383156417E-1)[&rate=4.98687142561585E-4]:3.707547695329E-1)[&rate=4.98687142561585E-4]:7.512365594135E-1,((39[&rate=4.98687142561585E-4]:5.048460247907E-2,(((23[&rate=4.98687142561585E-4]:5.312489134537E-1,18[&rate=4.98687142561585E-4]:5.120708312619E-1)[&rate=4.98687142561585E-4]:1.489884268374E-1,21[&rate=4.98687142561585E-4]:6.692784361814E-1)[&rate=4.98687142561585E-4]:3.438421470821E-1,(10[&rate=4.98687142561585E-4]:6.593837557763E-1,55[&rate=4.98687142561585E-4]:6.402056735846E-1)[&rate=4.98687142561585E-4]:2.688053206379E-1)[&rate=4.98687142561585E-4]:1.880489507223E-1)[&rate=4.98687142561585E-4]:2.196800276038E-2,(22[&rate=4.98687142561585E-4]:9.741123672251E-1,((26[&rate=4.98687142561585E-4]:8.747354838523E-1,19[&rate=4.98687142561585E-4]:8.500779496059E-1)[&rate=4.98687142561585E-4]:5.114463937994E-2,1[&rate=4.98687142561585E-4]:1.395787533693E-1)[&rate=4.98687142561585E-4]:5.371169604753E-2)[&rate=4.98687142561585E-4]:2.599840736307E-1)[&rate=4.98687142561585E-4]:2.197811489378E-1)[&rate=4.98687142561585E-4]:3.01944129031E-3,(((41[&rate=4.98687142561585E-4]:6.726692638895E-1,46[&rate=4.98687142561585E-4]:6.945870721086E-1)[&rate=4.98687142561585E-4]:2.935897773905E-1,(49[&rate=4.98687142561585E-4]:9.082166611964E-1,((27[&rate=4.98687142561585E-4]:3.961660874003E-1,4[&rate=4.98687142561585E-4]:2.235633476743E-1)[&rate=4.98687142561585E-4]:4.772525590066E-1,((53[&rate=4.98687142561585E-4]:6.682915257016E-1,((12[&rate=4.98687142561585E-4]:3.537607165171E-1,15[&rate=4.98687142561585E-4]:3.921168809008E-1)[&rate=4.98687142561585E-4]:2.984391839647E-1,8[&rate=4.98687142561585E-4]:6.439807223997E-1)[&rate=4.98687142561585E-4]:1.33518991922E-2)[&rate=4.98687142561585E-4]:3.935775648481E-2,48[&rate=4.98687142561585E-4]:7.049095561588E-1)[&rate=4.98687142561585E-4]:5.344059709724E-2)[&rate=4.98687142561585E-4]:1.498665079404E-1)[&rate=4.98687142561585E-4]:8.543964035738E-2)[&rate=4.98687142561585E-4]:1.855760304583E-1,((((17[&rate=4.98687142561585E-4]:6.616311575006E-1,11[&rate=4.98687142561585E-4]:6.23274993117E-1)[&rate=4.98687142561585E-4]:8.388549827658E-2,51[&rate=4.98687142561585E-4]:6.249687105717E-1)[&rate=4.98687142561585E-4]:4.364935525593E-2,(45[&rate=4.98687142561585E-4]:5.567090954873E-1,(44[&rate=4.98687142561585E-4]:5.098228682023E-1,((50[&rate=4.98687142561585E-4]:1.280434030086E-1,40[&rate=4.98687142561585E-4]:1.883173756114E-1)[&rate=4.98687142561585E-4]:1.835479463211E-1,43[&rate=4.98687142561585E-4]:3.718653219325E-1)[&rate=4.98687142561585E-4]:1.406972722972E-1)[&rate=4.98687142561585E-4]:2.496841906594E-2)[&rate=4.98687142561585E-4]:1.913610251348E-1)[&rate=4.98687142561585E-4]:2.199327982197E-1,((63[&rate=4.98687142561585E-4]:2.922446560762E-1,58[&rate=4.98687142561585E-4]:2.895049300489E-1)[&rate=4.98687142561585E-4]:4.309446202038E-1,(52[&rate=4.98687142561585E-4]:5.424784245215E-1,((42[&rate=4.98687142561585E-4]:1.921569065309E-1,47[&rate=4.98687142561585E-4]:2.085952626953E-1)[&rate=4.98687142561585E-4]:1.113274133859E-1,54[&rate=4.98687142561585E-4]:4.952651418346E-1)[&rate=4.98687142561585E-4]:2.992680772074E-1)[&rate=4.98687142561585E-4]:1.423546873749E-1)[&rate=4.98687142561585E-4]:2.03717752151E-1)[&rate=4.98687142561585E-4]:2.084896871428E-1)[&rate=4.98687142561585E-4]:1.89993466195E-1)[&rate=4.98687142561585E-4]:1.054099348426E-1,((16[&rate=4.98687142561585E-4]:8.033278590305E-1,(5[&rate=4.98687142561585E-4]:7.104492064753E-1,(13[&rate=4.98687142561585E-4]:5.451114799642E-1,9[&rate=4.98687142561585E-4]:5.067553155808E-1)[&rate=4.98687142561585E-4]:2.201322470589E-1)[&rate=4.98687142561585E-4]:2.986495392507E-2)[&rate=4.98687142561585E-4]:6.383646448637E-1,3[&rate=4.98687142561585E-4]:1.326624010744E0)[&rate=4.98687142561585E-4]:7.129939353917E-2)[&rate=4.98687142561585E-4]:5.063921570822E-1,38[&rate=4.98687142561585E-4]:9.015758353373E-1)[&rate=4.98687142561585E-4]:5.483991491044E-1)[&rate=4.98687142561585E-4]:1.962171625487E-1,(((34[&rate=4.98687142561585E-4]:2.937897104277E-1,(((28[&rate=4.98687142561585E-4]:7.457706695966E-1,(24[&rate=4.98687142561585E-4]:5.468565131833E-1,(7[&rate=4.98687142561585E-4]:1.708224305158E-1,6[&rate=4.98687142561585E-4]:1.708224305158E-1)[&rate=4.98687142561585E-4]:2.69184767599E-1)[&rate=4.98687142561585E-4]:1.550785399749E-1)[&rate=4.98687142561585E-4]:2.129125297592E-2,(20[&rate=4.98687142561585E-4]:3.481608916494E-1,25[&rate=4.98687142561585E-4]:3.645992478137E-1)[&rate=4.98687142561585E-4]:3.641065103751E-1)[&rate=4.98687142561585E-4]:1.464970005139E-1,2[&rate=4.98687142561585E-4]:6.861616628123E-1)[&rate=4.98687142561585E-4]:1.635392101811E0)[&rate=4.98687142561585E-4]:2.429581815669E-1,61[&rate=4.98687142561585E-4]:7.280047225957E-1)[&rate=4.98687142561585E-4]:2.429319980927E-2,62[&rate=4.98687142561585E-4]:6.894563923504E-1)[&rate=4.98687142561585E-4]:4.094864482661E-2)[&rate=4.98687142561585E-4]:1.443059976461E-2,14[&rate=4.98687142561585E-4]:2.772951513879E0)[&rate=4.98687142561585E-4]:3.504195890471E-2,((33[&rate=4.98687142561585E-4]:7.574690888287E-1,36[&rate=4.98687142561585E-4]:7.929882145116E-1)[&rate=4.98687142561585E-4]:1.928089423409E-2,(35[&rate=4.98687142561585E-4]:7.449086615953E-1,(32[&rate=4.98687142561585E-4]:5.068740817604E-1,(37[&rate=4.98687142561585E-4]:2.445850081598E-1,31[&rate=4.98687142561585E-4]:2.445850081598E-1)[&rate=4.98687142561585E-4]:1.775896200485E-1)[&rate=4.98687142561585E-4]:2.489635415836E-1)[&rate=4.98687142561585E-4]:4.550252365313E-2)[&rate=4.98687142561585E-4]:6.050466196389E-2)[&rate=4.98687142561585E-4]:2.482226668345E-2,30[&rate=4.98687142561585E-4]:7.473228133495E-1);
tree STATE_19538000 [&joint=-18019.959130234143,lnP=-18019.959130234143] = [&R] ((30[&rate=4.5300911735902813E-4]:6.940447200391E-1,((61[&rate=4.5300911735902813E-4]:7.16228628957E-1,62[&rate=4.5300911735902813E-4]:6.533870989024E-1)[&rate=4.5300911735902813E-4]:9.736989814321E-2,(((20[&rate=4.5300911735902813E-4]:6.383933469094E-1,25[&rate=4.5300911735902813E-4]:6.548317030738E-1)[&rate=4.5300911735902813E-4]:2.323680808248E-1,(28[&rate=4.5300911735902813E-4]:7.867487311361E-1,(24[&rate=4.5300911735902813E-4]:5.495321005491E-1,(7[&rate=4.5300911735902813E-4]:2.385630153694E-1,6[&rate=4.5300911735902813E-4]:2.385630153694E-1)[&rate=4.5300911735902813E-4]:2.041197701112E-1)[&rate=4.5300911735902813E-4]:1.933810141486E-1)[&rate=4.5300911735902813E-4]:1.388072171462E-1)[&rate=4.5300911735902813E-4]:1.705613881031E-1,2[&rate=4.5300911735902813E-4]:8.687200761113E-1)[&rate=4.5300911735902813E-4]:1.781385674583E0)[&rate=4.5300911735902813E-4]:6.647721737707E-4)[&rate=4.5300911735902813E-4]:6.675507219112E-2,((14[&rate=4.5300911735902813E-4]:2.838918061299E0,((35[&rate=4.5300911735902813E-4]:8.098166188112E-1,(((32[&rate=4.5300911735902813E-4]:5.054240408845E-1,(37[&rate=4.5300911735902813E-4]:1.222025093535E-1,31[&rate=4.5300911735902813E-4]:1.222025093535E-1)[&rate=4.5300911735902813E-4]:2.98522077979E-1)[&rate=4.5300911735902813E-4]:2.515787135176E-1,(33[&rate=4.5300911735902813E-4]:3.497571587611E-1,36[&rate=4.5300911735902813E-4]:3.85276284444E-1)[&rate=4.5300911735902813E-4]:3.826554317066E-1)[&rate=4.5300911735902813E-4]:5.992938360149E-2,34[&rate=4.5300911735902813E-4]:6.065496243424E-1)[&rate=4.5300911735902813E-4]:3.81344255637E-3)[&rate=4.5300911735902813E-4]:9.517704810924E-3,29[&rate=4.5300911735902813E-4]:6.909190230759E-1)[&rate=4.5300911735902813E-4]:6.250611210623E-2)[&rate=4.5300911735902813E-4]:3.508953611707E-3,(((((57[&rate=4.5300911735902813E-4]:9.985985266155E-1,((56[&rate=4.5300911735902813E-4]:2.881997693526E-1,59[&rate=4.5300911735902813E-4]:2.854600433253E-1)[&rate=4.5300911735902813E-4]:3.153454690037E-1,60[&rate=4.5300911735902813E-4]:6.062849643839E-1)[&rate=4.5300911735902813E-4]:3.923135622315E-1)[&rate=4.5300911735902813E-4]:6.19800451184E-1,(((41[&rate=4.5300911735902813E-4]:7.652734076128E-1,46[&rate=4.5300911735902813E-4]:7.871912158319E-1)[&rate=4.5300911735902813E-4]:1.646392833741E-1,((49[&rate=4.5300911735902813E-4]:8.157643151065E-1,((53[&rate=4.5300911735902813E-4]:6.293423734187E-1,48[&rate=4.5300911735902813E-4]:6.266026473911E-1)[&rate=4.5300911735902813E-4]:1.857908099254E-1,(8[&rate=4.5300911735902813E-4]:7.820287102354E-1,(12[&rate=4.5300911735902813E-4]:5.331147611673E-1,15[&rate=4.5300911735902813E-4]:5.71470925551E-1)[&rate=4.5300911735902813E-4]:2.571331271501E-1)[&rate=4.5300911735902813E-4]:2.214556899909E-2)[&rate=4.5300911735902813E-4]:3.370857790001E-3)[&rate=4.5300911735902813E-4]:1.058317773327E-1,(27[&rate=4.5300911735902813E-4]:5.429402690341E-1,4[&rate=4.5300911735902813E-4]:3.703375293081E-1)[&rate=4.5300911735902813E-4]:4.937243165559E-1)[&rate=4.5300911735902813E-4]:3.571385882154E-2)[&rate=4.5300911735902813E-4]:4.428610112362E-1,((((17[&rate=4.5300911735902813E-4]:4.918547204552E-1,11[&rate=4.5300911735902813E-4]:4.534985560715E-1)[&rate=4.5300911735902813E-4]:4.048124813494E-1,51[&rate=4.5300911735902813E-4]:7.76119256599E-1)[&rate=4.5300911735902813E-4]:2.129798722188E-2,((45[&rate=4.5300911735902813E-4]:5.295317502509E-1,43[&rate=4.5300911735902813E-4]:5.103536680591E-1)[&rate=4.5300911735902813E-4]:1.238332707832E-1,(44[&rate=4.5300911735902813E-4]:4.363605650909E-1,(50[&rate=4.5300911735902813E-4]:5.691716339287E-2,40[&rate=4.5300911735902813E-4]:1.171911359956E-1)[&rate=4.5300911735902813E-4]:3.219091551226E-1)[&rate=4.5300911735902813E-4]:1.950866477241E-1)[&rate=4.5300911735902813E-4]:2.235042775813E-1)[&rate=4.5300911735902813E-4]:4.542387040106E-2,((63[&rate=4.5300911735902813E-4]:2.31601254076E-1,58[&rate=4.5300911735902813E-4]:2.288615280486E-1)[&rate=4.5300911735902813E-4]:5.377044697112E-1,(((47[&rate=4.5300911735902813E-4]:2.536223750285E-1,42[&rate=4.5300911735902813E-4]:2.371840188641E-1)[&rate=4.5300911735902813E-4]:9.810334026973E-2,54[&rate=4.5300911735902813E-4]:5.270681810516E-1)[&rate=4.5300911735902813E-4]:2.442531717618E-1,52[&rate=4.5300911735902813E-4]:5.192665582929E-1)[&rate=4.5300911735902813E-4]:2.116830011106E-1)[&rate=4.5300911735902813E-4]:1.118915548184E-1)[&rate=4.5300911735902813E-4]:4.751380674532E-1)[&rate=4.5300911735902813E-4]:4.562527557621E-2)[&rate=4.5300911735902813E-4]:2.238062502399E-2,(39[&rate=4.5300911735902813E-4]:1.557783032532E-1,((22[&rate=4.5300911735902813E-4]:1.0738183163E0,((26[&rate=4.5300911735902813E-4]:5.909955854609E-1,19[&rate=4.5300911735902813E-4]:5.663380512145E-1)[&rate=4.5300911735902813E-4]:3.386126017486E-1,1[&rate=4.5300911735902813E-4]:1.433068173466E-1)[&rate=4.5300911735902813E-4]:1.496895811455E-1)[&rate=4.5300911735902813E-4]:2.148807778421E-1,(((23[&rate=4.5300911735902813E-4]:5.332961699966E-1,18[&rate=4.5300911735902813E-4]:5.141180878049E-1)[&rate=4.5300911735902813E-4]:3.219148710019E-1,(10[&rate=4.5300911735902813E-4]:7.500529703694E-1,55[&rate=4.5300911735902813E-4]:7.308748881776E-1)[&rate=4.5300911735902813E-4]:9.267659670331E-3)[&rate=4.5300911735902813E-4]:1.890575161851E-2,21[&rate=4.5300911735902813E-4]:8.631578885074E-1)[&rate=4.5300911735902813E-4]:4.145823015254E-1)[&rate=4.5300911735902813E-4]:2.872304472715E-2)[&rate=4.5300911735902813E-4]:2.384259571044E-1)[&rate=4.5300911735902813E-4]:1.399587885974E-1,((5[&rate=4.5300911735902813E-4]:9.201228599494E-1,(16[&rate=4.5300911735902813E-4]:8.787049639765E-1,(13[&rate=4.5300911735902813E-4]:7.31776097019E-1,9[&rate=4.5300911735902813E-4]:6.934199326356E-1)[&rate=4.5300911735902813E-4]:1.387096888752E-1)[&rate=4.5300911735902813E-4]:1.04431594603E-1)[&rate=4.5300911735902813E-4]:3.069972917804E-1,3[&rate=4.5300911735902813E-4]:1.175065357209E0)[&rate=4.5300911735902813E-4]:3.563579657184E-1)[&rate=4.5300911735902813E-4]:3.21618827645E-1,38[&rate=4.5300911735902813E-4]:8.503024245451E-1)[&rate=4.5300911735902813E-4]:8.797958232424E-1)[&rate=4.5300911735902813E-4]:3.865703436415E-3);
tree STATE_19540000 [&joint=-18008.111911591262,lnP=-18008.111911591262] = [&R] (((32[&rate=4.7347071784989257E-4]:7.549044681655E-1,(37[&rate=4.7347071784989257E-4]:3.087647358285E-1,31[&rate=4.7347071784989257E-4]:3.087647358285E-1)[&rate=4.7347071784989257E-4]:3.614402787849E-1)[&rate=4.7347071784989257E-4]:1.520185513433E-1,((34[&rate=4.7347071784989257E-4]:5.462960158601E-1,35[&rate=4.7347071784989257E-4]:7.457495677726E-1)[&rate=4.7347071784989257E-4]:7.092266554076E-2,(((((((41[&rate=4.7347071784989257E-4]:8.042126929373E-1,46[&rate=4.7347071784989257E-4]:8.261305011564E-1)[&rate=4.7347071784989257E-4]:1.044148065316E-1,(((27[&rate=4.7347071784989257E-4]:3.756594195564E-1,4[&rate=4.7347071784989257E-4]:2.030566798303E-1)[&rate=4.7347071784989257E-4]:3.58763034734E-1,((12[&rate=4.7347071784989257E-4]:2.845847097344E-1,15[&rate=4.7347071784989257E-4]:3.229408741181E-1)[&rate=4.7347071784989257E-4]:3.330767241074E-1,8[&rate=4.7347071784989257E-4]:6.094422557598E-1)[&rate=4.7347071784989257E-4]:1.692527297631E-3)[&rate=4.7347071784989257E-4]:2.015490363117E-1,(48[&rate=4.7347071784989257E-4]:6.919986185374E-1,(53[&rate=4.7347071784989257E-4]:5.004936468749E-1,49[&rate=4.7347071784989257E-4]:4.977539208473E-1)[&rate=4.7347071784989257E-4]:1.942446976901E-1)[&rate=4.7347071784989257E-4]:1.289043789139E-1)[&rate=4.7347071784989257E-4]:1.151217622914E-1)[&rate=4.7347071784989257E-4]:2.646474867052E-1,(((51[&rate=4.7347071784989257E-4]:7.228286719528E-1,(((50[&rate=4.7347071784989257E-4]:1.358283555017E-2,40[&rate=4.7347071784989257E-4]:7.385680815294E-2)[&rate=4.7347071784989257E-4]:1.912123674336E-1,(44[&rate=4.7347071784989257E-4]:1.123791831159E-1,43[&rate=4.7347071784989257E-4]:1.151189091433E-1)[&rate=4.7347071784989257E-4]:1.499502664433E-1)[&rate=4.7347071784989257E-4]:1.721127298378E-1,45[&rate=4.7347071784989257E-4]:4.563599876161E-1)[&rate=4.7347071784989257E-4]:3.459207391313E-1)[&rate=4.7347071784989257E-4]:1.635389434324E-1,(17[&rate=4.7347071784989257E-4]:4.932709772129E-1,11[&rate=4.7347071784989257E-4]:4.549148128292E-1)[&rate=4.7347071784989257E-4]:5.136445833779E-1)[&rate=4.7347071784989257E-4]:1.151534825244E-1,(((63[&rate=4.7347071784989257E-4]:3.807996355294E-1,58[&rate=4.7347071784989257E-4]:3.78059909502E-1)[&rate=4.7347071784989257E-4]:3.199240396322E-1,52[&rate=4.7347071784989257E-4]:6.623675107779E-1)[&rate=4.7347071784989257E-4]:1.510090299932E-1,((47[&rate=4.7347071784989257E-4]:2.190190952163E-1,54[&rate=4.7347071784989257E-4]:3.943615609697E-1)[&rate=4.7347071784989257E-4]:6.027919927568E-2,42[&rate=4.7347071784989257E-4]:2.628599383276E-1)[&rate=4.7347071784989257E-4]:6.107905750462E-1)[&rate=4.7347071784989257E-4]:1.881445571386E-1)[&rate=4.7347071784989257E-4]:1.169593677164E-1)[&rate=4.7347071784989257E-4]:1.946595141124E-1,((((22[&rate=4.7347071784989257E-4]:9.459842813251E-1,((26[&rate=4.7347071784989257E-4]:5.919265012476E-1,19[&rate=4.7347071784989257E-4]:5.672689670012E-1)[&rate=4.7347071784989257E-4]:3.274057459733E-1,1[&rate=4.7347071784989257E-4]:1.33030877358E-1)[&rate=4.7347071784989257E-4]:3.213148615886E-2)[&rate=4.7347071784989257E-4]:3.430539965744E-1,39[&rate=4.7347071784989257E-4]:1.273944422831E-1)[&rate=4.7347071784989257E-4]:3.688508493891E-2,((10[&rate=4.7347071784989257E-4]:8.536843157792E-1,55[&rate=4.7347071784989257E-4]:8.345062335874E-1)[&rate=4.7347071784989257E-4]:1.215735649212E-1,((23[&rate=4.7347071784989257E-4]:3.64692769164E-1,18[&rate=4.7347071784989257E-4]:3.455146869723E-1)[&rate=4.7347071784989257E-4]:4.508458893379E-1,21[&rate=4.7347071784989257E-4]:8.045797543923E-1)[&rate=4.7347071784989257E-4]:2.556096331572E-1)[&rate=4.7347071784989257E-4]:2.547750711792E-1)[&rate=4.7347071784989257E-4]:1.511079837895E-1,(57[&rate=4.7347071784989257E-4]:7.811552629758E-1,(59[&rate=4.7347071784989257E-4]:6.736045957541E-1,(56[&rate=4.7347071784989257E-4]:6.556227822544E-1,60[&rate=4.7347071784989257E-4]:6.58362508282E-1)[&rate=4.7347071784989257E-4]:2.072153952705E-2)[&rate=4.7347071784989257E-4]:1.020712151667E-1)[&rate=4.7347071784989257E-4]:7.808075905015E-1)[&rate=4.7347071784989257E-4]:5.971646809154E-3)[&rate=4.7347071784989257E-4]:1.905513725873E-1,(((13[&rate=4.7347071784989257E-4]:6.33881995606E-1,9[&rate=4.7347071784989257E-4]:5.955258312226E-1)[&rate=4.7347071784989257E-4]:2.546378505443E-1,(16[&rate=4.7347071784989257E-4]:7.655742605144E-1,5[&rate=4.7347071784989257E-4]:7.025605618842E-1)[&rate=4.7347071784989257E-4]:1.311647637183E-1)[&rate=4.7347071784989257E-4]:1.125979137483E-1,3[&rate=4.7347071784989257E-4]:8.942684448303E-1)[&rate=4.7347071784989257E-4]:6.149023595504E-1)[&rate=4.7347071784989257E-4]:9.569378322992E-1,38[&rate=4.7347071784989257E-4]:1.463368910652E0)[&rate=4.7347071784989257E-4]:1.586343835384E-1,(33[&rate=4.7347071784989257E-4]:6.674596408694E-1,36[&rate=4.7347071784989257E-4]:7.029787665523E-1)[&rate=4.7347071784989257E-4]:9.613359268818E-2)[&rate=4.7347071784989257E-4]:3.941779757013E-2)[&rate=4.7347071784989257E-4]:7.932182444671E-2)[&rate=4.7347071784989257E-4]:6.60672902679E-2,((30[&rate=4.7347071784989257E-4]:7.244655015299E-1,62[&rate=4.7347071784989257E-4]:7.818425507103E-1)[&rate=4.7347071784989257E-4]:1.523789122197E-2,((((((28[&rate=4.7347071784989257E-4]:7.332777747965E-1,(24[&rate=4.7347071784989257E-4]:6.398358020767E-1,(7[&rate=4.7347071784989257E-4]:3.18827457995E-1,6[&rate=4.7347071784989257E-4]:3.18827457995E-1)[&rate=4.7347071784989257E-4]:2.141590290133E-1)[&rate=4.7347071784989257E-4]:4.960635628133E-2)[&rate=4.7347071784989257E-4]:4.423654675686E-3,(20[&rate=4.7347071784989257E-4]:5.471994909183E-1,25[&rate=4.7347071784989257E-4]:5.636378470827E-1)[&rate=4.7347071784989257E-4]:1.357074180058E-1)[&rate=4.7347071784989257E-4]:5.029731576624E-1,2[&rate=4.7347071784989257E-4]:1.01327732686E0)[&rate=4.7347071784989257E-4]:1.52286852087E0,61[&rate=4.7347071784989257E-4]:6.996386241363E-1)[&rate=4.7347071784989257E-4]:2.053018301405E-2,14[&rate=4.7347071784989257E-4]:2.685443154033E0)[&rate=4.7347071784989257E-4]:5.962282897659E-3,29[&rate=4.7347071784989257E-4]:6.059125108131E-1)[&rate=4.7347071784989257E-4]:1.337908819388E-1)[&rate=4.7347071784989257E-4]:9.394265472975E-2);
tree STATE_19542000 [&joint=-18012.527680928586,lnP=-18012.527680928586] = [&R] (((32[&rate=4.547662582265676E-4]:6.459065549928E-1,(37[&rate=4.547662582265676E-4]:4.126226951437E-1,31[&rate=4.547662582265676E-4]:4.126226951437E-1)[&rate=4.547662582265676E-4]:1.485844062971E-1)[&rate=4.547662582265676E-4]:1.803680802144E-1,((62[&rate=4.547662582265676E-4]:5.096427026113E-1,(30[&rate=4.547662582265676E-4]:4.409017705257E-1,14[&rate=4.547662582265676E-4]:2.526394696643E0)[&rate=4.547662582265676E-4]:1.136388290532E-2)[&rate=4.547662582265676E-4]:1.687717187315E-1,(29[&rate=4.547662582265676E-4]:5.930315615731E-1,((61[&rate=4.547662582265676E-4]:7.032560733946E-1,((((57[&rate=4.547662582265676E-4]:9.470360639347E-1,((59[&rate=4.547662582265676E-4]:4.454535746615E-1,56[&rate=4.547662582265676E-4]:4.481933006889E-1)[&rate=4.547662582265676E-4]:5.005893500048E-2,60[&rate=4.547662582265676E-4]:5.00991961717E-1)[&rate=4.547662582265676E-4]:4.460441022177E-1)[&rate=4.547662582265676E-4]:6.088042451269E-1,((((((27[&rate=4.547662582265676E-4]:7.579885957798E-1,4[&rate=4.547662582265676E-4]:5.853858560538E-1)[&rate=4.547662582265676E-4]:1.138666397369E-1,48[&rate=4.547662582265676E-4]:7.567867423659E-1)[&rate=4.547662582265676E-4]:1.066152949012E-2,8[&rate=4.547662582265676E-4]:7.592290937739E-1)[&rate=4.547662582265676E-4]:2.083535927287E-1,((12[&rate=4.547662582265676E-4]:2.660790824567E-1,15[&rate=4.547662582265676E-4]:3.044352468404E-1)[&rate=4.547662582265676E-4]:6.162253702251E-1,((53[&rate=4.547662582265676E-4]:6.248182951898E-1,49[&rate=4.547662582265676E-4]:6.220785691623E-1)[&rate=4.547662582265676E-4]:5.350956097733E-2,(41[&rate=4.547662582265676E-4]:5.312059737918E-1,46[&rate=4.547662582265676E-4]:5.531237820109E-1)[&rate=4.547662582265676E-4]:1.169848960739E-1)[&rate=4.547662582265676E-4]:2.067163225423E-1)[&rate=4.547662582265676E-4]:9.34974119028E-2)[&rate=4.547662582265676E-4]:2.405042345722E-1,(((51[&rate=4.547662582265676E-4]:7.77165541194E-1,(17[&rate=4.547662582265676E-4]:8.237709392092E-1,11[&rate=4.547662582265676E-4]:7.854147748255E-1)[&rate=4.547662582265676E-4]:7.394254719034E-2)[&rate=4.547662582265676E-4]:3.038285649396E-2,((45[&rate=4.547662582265676E-4]:6.518228302214E-1,43[&rate=4.547662582265676E-4]:6.326447480297E-1)[&rate=4.547662582265676E-4]:9.869902259641E-3,((50[&rate=4.547662582265676E-4]:1.390867088114E-1,40[&rate=4.547662582265676E-4]:1.993606814142E-1)[&rate=4.547662582265676E-4]:4.230127564301E-1,44[&rate=4.547662582265676E-4]:6.196337118169E-1)[&rate=4.547662582265676E-4]:2.014121244508E-2)[&rate=4.547662582265676E-4]:2.253077200014E-1)[&rate=4.547662582265676E-4]:4.17575405689E-2,(((63[&rate=4.547662582265676E-4]:2.332192097043E-1,58[&rate=4.547662582265676E-4]:2.30479483677E-1)[&rate=4.547662582265676E-4]:5.255446523089E-1,((42[&rate=4.547662582265676E-4]:5.107736722761E-1,54[&rate=4.547662582265676E-4]:7.025544941938E-1)[&rate=4.547662582265676E-4]:2.181116978498E-2,47[&rate=4.547662582265676E-4]:5.490231982254E-1)[&rate=4.547662582265676E-4]:2.480968281713E-1)[&rate=4.547662582265676E-4]:4.988404032163E-3,52[&rate=4.547662582265676E-4]:7.253961016617E-1)[&rate=4.547662582265676E-4]:1.239098365951E-1)[&rate=4.547662582265676E-4]:2.848083800781E-1)[&rate=4.547662582265676E-4]:1.396082900744E-1,((((10[&rate=4.547662582265676E-4]:6.396284773752E-1,55[&rate=4.547662582265676E-4]:6.204503951835E-1)[&rate=4.547662582265676E-4]:2.143556603051E-1,((23[&rate=4.547662582265676E-4]:6.62696265723E-1,18[&rate=4.547662582265676E-4]:6.435181835313E-1)[&rate=4.547662582265676E-4]:1.917108018623E-1,21[&rate=4.547662582265676E-4]:8.434481634757E-1)[&rate=4.547662582265676E-4]:9.546748105385E-2)[&rate=4.547662582265676E-4]:3.434274734397E-1,39[&rate=4.547662582265676E-4]:1.316581864626E-1)[&rate=4.547662582265676E-4]:2.299835937769E-2,(22[&rate=4.547662582265676E-4]:1.049970036658E0,((26[&rate=4.547662582265676E-4]:8.545478834908E-1,19[&rate=4.547662582265676E-4]:8.298903492443E-1)[&rate=4.547662582265676E-4]:1.506159493736E-1,1[&rate=4.547662582265676E-4]:2.188624630015E-1)[&rate=4.547662582265676E-4]:5.028565584842E-2)[&rate=4.547662582265676E-4]:2.663303447985E-1)[&rate=4.547662582265676E-4]:1.272852406514E-1)[&rate=4.547662582265676E-4]:2.732318010409E-2)[&rate=4.547662582265676E-4]:1.533657405708E-1,(((13[&rate=4.547662582265676E-4]:7.732830258313E-1,9[&rate=4.547662582265676E-4]:7.349268614478E-1)[&rate=4.547662582265676E-4]:1.419197803955E-1,(5[&rate=4.547662582265676E-4]:5.84485120366E-1,16[&rate=4.547662582265676E-4]:6.474988189961E-1)[&rate=4.547662582265676E-4]:2.75923165313E-1)[&rate=4.547662582265676E-4]:1.103633849281E-1,3[&rate=4.547662582265676E-4]:9.187168760866E-1)[&rate=4.547662582265676E-4]:5.411741050525E-1)[&rate=4.547662582265676E-4]:8.314887991618E-1,38[&rate=4.547662582265676E-4]:1.288640054273E0)[&rate=4.547662582265676E-4]:2.675615988802E-1)[&rate=4.547662582265676E-4]:6.92319457788E-3,((((28[&rate=4.547662582265676E-4]:7.284348347976E-1,24[&rate=4.547662582265676E-4]:6.845992183592E-1)[&rate=4.547662582265676E-4]:7.54969824524E-2,(20[&rate=4.547662582265676E-4]:3.622451694413E-1,25[&rate=4.547662582265676E-4]:3.786835256056E-1)[&rate=4.547662582265676E-4]:3.868921272607E-1)[&rate=4.547662582265676E-4]:3.329781958682E-3,(7[&rate=4.547662582265676E-4]:3.011408926908E-1,6[&rate=4.547662582265676E-4]:3.011408926908E-1)[&rate=4.547662582265676E-4]:3.55435775011E-1)[&rate=4.547662582265676E-4]:1.777137825279E-1,2[&rate=4.547662582265676E-4]:7.575781214625E-1)[&rate=4.547662582265676E-4]:1.789108370105E0)[&rate=4.547662582265676E-4]:3.070872835466E-3)[&rate=4.547662582265676E-4]:2.800581058944E-2)[&rate=4.547662582265676E-4]:6.589300074971E-2)[&rate=4.547662582265676E-4]:9.552502892257E-2,((33[&rate=4.547662582265676E-4]:3.978847856025E-1,36[&rate=4.547662582265676E-4]:4.334039112854E-1)[&rate=4.547662582265676E-4]:2.976055542054E-1,(34[&rate=4.547662582265676E-4]:4.367353879782E-1,35[&rate=4.547662582265676E-4]:6.361889398906E-1)[&rate=4.547662582265676E-4]:7.296260210295E-2)[&rate=4.547662582265676E-4]:2.017191603875E-1);
tree STATE_19544000 [&joint=-18022.800555139,lnP=-18022.800555139] = [&R] (34[&rate=4.97233740750817E-4]:6.992762010345E-1,(((30[&rate=4.97233740750817E-4]:5.103426353575E-1,((((3[&rate=4.97233740750817E-4]:1.434796383501E0,((13[&rate=4.97233740750817E-4]:9.317137041856E-1,9[&rate=4.97233740750817E-4]:8.933575398021E-1)[&rate=4.97233740750817E-4]:1.881702077122E-1,(5[&rate=4.97233740750817E-4]:6.503394473235E-1,16[&rate=4.97233740750817E-4]:7.133531459536E-1)[&rate=4.97233740750817E-4]:4.147499440265E-1)[&rate=4.97233740750817E-4]:4.217617866715E-1)[&rate=4.97233740750817E-4]:1.505929258948E-1,(((57[&rate=4.97233740750817E-4]:6.835335670112E-1,((60[&rate=4.97233740750817E-4]:2.088573055946E-1,56[&rate=4.97233740750817E-4]:2.06117579567E-1)[&rate=4.97233740750817E-4]:1.656182122452E-1,59[&rate=4.97233740750817E-4]:3.689960657848E-1)[&rate=4.97233740750817E-4]:3.090580491715E-1)[&rate=4.97233740750817E-4]:6.249270738544E-1,((((49[&rate=4.97233740750817E-4]:6.230564742652E-1,(46[&rate=4.97233740750817E-4]:5.591145136181E-1,41[&rate=4.97233740750817E-4]:5.37196705399E-1)[&rate=4.97233740750817E-4]:5.846250859236E-2)[&rate=4.97233740750817E-4]:1.578762858054E-1,((27[&rate=4.97233740750817E-4]:4.142393528034E-1,4[&rate=4.97233740750817E-4]:2.416366130774E-1)[&rate=4.97233740750817E-4]:4.063151269699E-1,(8[&rate=4.97233740750817E-4]:6.507707874283E-1,48[&rate=4.97233740750817E-4]:6.589899655103E-1)[&rate=4.97233740750817E-4]:4.649602111215E-2)[&rate=4.97233740750817E-4]:7.544677344807E-2)[&rate=4.97233740750817E-4]:5.516616431763E-3,((12[&rate=4.97233740750817E-4]:6.291534681191E-1,15[&rate=4.97233740750817E-4]:6.675096325028E-1)[&rate=4.97233740750817E-4]:1.238408842062E-1,53[&rate=4.97233740750817E-4]:7.557340783529E-1)[&rate=4.97233740750817E-4]:3.345502417701E-2)[&rate=4.97233740750817E-4]:2.46225445308E-1,(((51[&rate=4.97233740750817E-4]:7.60738707873E-1,((43[&rate=4.97233740750817E-4]:6.089392373012E-1,((50[&rate=4.97233740750817E-4]:1.998427837164E-1,40[&rate=4.97233740750817E-4]:2.601167563192E-1)[&rate=4.97233740750817E-4]:3.389631733304E-1,44[&rate=4.97233740750817E-4]:5.963402036222E-1)[&rate=4.97233740750817E-4]:9.859307651636E-3)[&rate=4.97233740750817E-4]:1.031910885529E-4,45[&rate=4.97233740750817E-4]:6.282205105815E-1)[&rate=4.97233740750817E-4]:2.11970252086E-1)[&rate=4.97233740750817E-4]:8.033493236527E-2,(17[&rate=4.97233740750817E-4]:8.773407745512E-1,11[&rate=4.97233740750817E-4]:8.389846101675E-1)[&rate=4.97233740750817E-4]:8.428081089261E-2)[&rate=4.97233740750817E-4]:6.32708424753E-2,(52[&rate=4.97233740750817E-4]:7.436543862506E-1,(((47[&rate=4.97233740750817E-4]:2.884853738421E-1,42[&rate=4.97233740750817E-4]:2.720470176778E-1)[&rate=4.97233740750817E-4]:2.561367889967E-1,54[&rate=4.97233740750817E-4]:7.199646285922E-1)[&rate=4.97233740750817E-4]:2.68143944254E-1,(63[&rate=4.97233740750817E-4]:2.80973109596E-1,58[&rate=4.97233740750817E-4]:2.782333835686E-1)[&rate=4.97233740750817E-4]:4.934368331133E-1)[&rate=4.97233740750817E-4]:7.600607925004E-3)[&rate=4.97233740750817E-4]:1.606900964629E-1)[&rate=4.97233740750817E-4]:4.61385582749E-2)[&rate=4.97233740750817E-4]:1.031830793291E-1)[&rate=4.97233740750817E-4]:2.386397140182E-1,((((10[&rate=4.97233740750817E-4]:7.480050388074E-1,55[&rate=4.97233740750817E-4]:7.288269566157E-1)[&rate=4.97233740750817E-4]:1.64935603743E-1,((23[&rate=4.97233740750817E-4]:6.159899425256E-1,18[&rate=4.97233740750817E-4]:5.968118603339E-1)[&rate=4.97233740750817E-4]:1.638950523087E-1,21[&rate=4.97233740750817E-4]:7.689260907246E-1)[&rate=4.97233740750817E-4]:2.28946058675E-1)[&rate=4.97233740750817E-4]:3.29219436481E-1,(22[&rate=4.97233740750817E-4]:1.214331338566E0,((26[&rate=4.97233740750817E-4]:8.776279614742E-1,19[&rate=4.97233740750817E-4]:8.529704272278E-1)[&rate=4.97233740750817E-4]:3.182309882034E-1,1[&rate=4.97233740750817E-4]:4.095575798146E-1)[&rate=4.97233740750817E-4]:2.395184094324E-2)[&rate=4.97233740750817E-4]:1.237191514242E-1)[&rate=4.97233740750817E-4]:1.470988985146E-2,39[&rate=4.97233740750817E-4]:1.911165442254E-1)[&rate=4.97233740750817E-4]:1.094084681926E-1)[&rate=4.97233740750817E-4]:2.876040230052E-1)[&rate=4.97233740750817E-4]:3.757185792281E-1,38[&rate=4.97233740750817E-4]:9.583681625964E-1)[&rate=4.97233740750817E-4]:5.080966775307E-1,((((7[&rate=4.97233740750817E-4]:2.576991817307E-1,6[&rate=4.97233740750817E-4]:2.576991817307E-1)[&rate=4.97233740750817E-4]:3.858580546726E-2,24[&rate=4.97233740750817E-4]:4.031343022665E-1)[&rate=4.97233740750817E-4]:3.634592366254E-1,((20[&rate=4.97233740750817E-4]:6.130815016494E-1,25[&rate=4.97233740750817E-4]:6.295198578138E-1)[&rate=4.97233740750817E-4]:1.394699202941E-1,28[&rate=4.97233740750817E-4]:8.073459424916E-1)[&rate=4.97233740750817E-4]:3.083212838677E-3)[&rate=4.97233740750817E-4]:4.426202171568E-1,2[&rate=4.97233740750817E-4]:1.025652112213E0)[&rate=4.97233740750817E-4]:1.42437437175E0)[&rate=4.97233740750817E-4]:1.704195422425E-2)[&rate=4.97233740750817E-4]:1.257913777165E-1,((29[&rate=4.97233740750817E-4]:4.857329079068E-1,61[&rate=4.97233740750817E-4]:6.059514871417E-1)[&rate=4.97233740750817E-4]:1.0424157282E-1,(14[&rate=4.97233740750817E-4]:2.674985412403E0,62[&rate=4.97233740750817E-4]:6.468695354656E-1)[&rate=4.97233740750817E-4]:4.819944415804E-4)[&rate=4.97233740750817E-4]:4.615953234714E-2)[&rate=4.97233740750817E-4]:9.907598109376E-2,((35[&rate=4.97233740750817E-4]:6.572243237351E-1,(33[&rate=4.97233740750817E-4]:5.692551992462E-1,36[&rate=4.97233740750817E-4]:6.04774324929E-1)[&rate=4.97233740750817E-4]:7.430792230331E-2)[&rate=4.97233740750817E-4]:1.613195402171E-1,(32[&rate=4.97233740750817E-4]:6.729714634362E-1,(37[&rate=4.97233740750817E-4]:5.015016313362E-1,31[&rate=4.97233740750817E-4]:5.015016313362E-1)[&rate=4.97233740750817E-4]:8.677037854803E-2)[&rate=4.97233740750817E-4]:1.565013622647E-1)[&rate=4.97233740750817E-4]:4.508143076186E-2)[&rate=4.97233740750817E-4]:3.51044582329E-2);
tree STATE_19546000 [&joint=-18001.735116128973,lnP=-18001.735116128973] = [&R] ((((61[&rate=6.360374044834458E-4]:7.16237507254E-1,(29[&rate=6.360374044834458E-4]:5.297778496689E-1,((((7[&rate=6.360374044834458E-4]:3.509656191802E-1,6[&rate=6.360374044834458E-4]:3.509656191802E-1)[&rate=6.360374044834458E-4]:3.523127684593E-1,24[&rate=6.360374044834458E-4]:8.10127702708E-1)[&rate=6.360374044834458E-4]:5.431680277995E-2,((20[&rate=6.360374044834458E-4]:3.371662767753E-1,25[&rate=6.360374044834458E-4]:3.536046329397E-1)[&rate=6.360374044834458E-4]:3.516826984183E-1,28[&rate=6.360374044834458E-4]:7.436434957417E-1)[&rate=6.360374044834458E-4]:1.646366261847E-1)[&rate=6.360374044834458E-4]:1.516992532262E-2,2[&rate=6.360374044834458E-4]:6.960527869749E-1)[&rate=6.360374044834458E-4]:1.790450865523E0)[&rate=6.360374044834458E-4]:6.624107835015E-2)[&rate=6.360374044834458E-4]:1.281615166743E-3,((((5[&rate=6.360374044834458E-4]:6.151481385243E-1,(13[&rate=6.360374044834458E-4]:1.989535607252E-1,9[&rate=6.360374044834458E-4]:1.605973963418E-1)[&rate=6.360374044834458E-4]:4.709890983469E-1)[&rate=6.360374044834458E-4]:1.398120359314E-1,(3[&rate=6.360374044834458E-4]:2.221093673501E-1,16[&rate=6.360374044834458E-4]:3.371778605007E-1)[&rate=6.360374044834458E-4]:4.807960125852E-1)[&rate=6.360374044834458E-4]:6.741466419523E-1,((57[&rate=6.360374044834458E-4]:4.613867074796E-1,((60[&rate=6.360374044834458E-4]:6.002432437535E-2,56[&rate=6.360374044834458E-4]:5.728459834776E-2)[&rate=6.360374044834458E-4]:2.677004985175E-1,59[&rate=6.360374044834458E-4]:3.222453708379E-1)[&rate=6.360374044834458E-4]:1.336618845868E-1)[&rate=6.360374044834458E-4]:9.950044589704E-1,((39[&rate=6.360374044834458E-4]:1.587802019948E-1,(((10[&rate=6.360374044834458E-4]:6.317604775051E-1,55[&rate=6.360374044834458E-4]:6.125823953134E-1)[&rate=6.360374044834458E-4]:1.007867689721E-1,((23[&rate=6.360374044834458E-4]:3.901866803868E-1,18[&rate=6.360374044834458E-4]:3.71008598195E-1)[&rate=6.360374044834458E-4]:3.116748455044E-1,21[&rate=6.360374044834458E-4]:6.909026217815E-1)[&rate=6.360374044834458E-4]:1.265761315449E-1)[&rate=6.360374044834458E-4]:4.889731113649E-1,(22[&rate=6.360374044834458E-4]:1.024904836179E0,((26[&rate=6.360374044834458E-4]:7.740868104138E-1,19[&rate=6.360374044834458E-4]:7.494292761674E-1)[&rate=6.360374044834458E-4]:9.079546267106E-2,1[&rate=6.360374044834458E-4]:7.858090322194E-2)[&rate=6.360374044834458E-4]:1.655020151493E-1)[&rate=6.360374044834458E-4]:2.925059326214E-1)[&rate=6.360374044834458E-4]:3.013268810263E-3)[&rate=6.360374044834458E-4]:5.076005053025E-2,(((((8[&rate=6.360374044834458E-4]:6.928821427426E-1,(12[&rate=6.360374044834458E-4]:4.45641643524E-1,15[&rate=6.360374044834458E-4]:4.839978079077E-1)[&rate=6.360374044834458E-4]:2.554596773007E-1)[&rate=6.360374044834458E-4]:4.255793267682E-2,53[&rate=6.360374044834458E-4]:7.463989795291E-1)[&rate=6.360374044834458E-4]:2.822184031185E-2,(48[&rate=6.360374044834458E-4]:7.650282067192E-1,(27[&rate=6.360374044834458E-4]:2.393877752511E-1,4[&rate=6.360374044834458E-4]:6.678503552512E-2)[&rate=6.360374044834458E-4]:6.407089246189E-1)[&rate=6.360374044834458E-4]:6.852887094124E-3)[&rate=6.360374044834458E-4]:1.472715789104E-1,(49[&rate=6.360374044834458E-4]:8.067669128103E-1,(46[&rate=6.360374044834458E-4]:6.824111518346E-1,41[&rate=6.360374044834458E-4]:6.604933436155E-1)[&rate=6.360374044834458E-4]:1.18876308921E-1)[&rate=6.360374044834458E-4]:1.123857599135E-1)[&rate=6.360374044834458E-4]:2.90690757376E-1,((((17[&rate=6.360374044834458E-4]:6.68876959841E-1,11[&rate=6.360374044834458E-4]:6.305207954573E-1)[&rate=6.360374044834458E-4]:6.752572375725E-2,51[&rate=6.360374044834458E-4]:6.158547383927E-1)[&rate=6.360374044834458E-4]:2.780576048805E-1,(((50[&rate=6.360374044834458E-4]:1.152520461068E-1,40[&rate=6.360374044834458E-4]:1.755260187096E-1)[&rate=6.360374044834458E-4]:4.294409575362E-1,(43[&rate=6.360374044834458E-4]:1.935350278992E-1,44[&rate=6.360374044834458E-4]:1.907953018718E-1)[&rate=6.360374044834458E-4]:4.114319483466E-1)[&rate=6.360374044834458E-4]:1.480408377929E-1,45[&rate=6.360374044834458E-4]:7.721858962303E-1)[&rate=6.360374044834458E-4]:2.011785018373E-1)[&rate=6.360374044834458E-4]:2.057394212073E-1,((63[&rate=6.360374044834458E-4]:2.646724363641E-1,58[&rate=6.360374044834458E-4]:2.619327103367E-1)[&rate=6.360374044834458E-4]:4.840432600069E-1,(((47[&rate=6.360374044834458E-4]:6.669825516379E-2,42[&rate=6.360374044834458E-4]:5.025989899942E-2)[&rate=6.360374044834458E-4]:2.832019489041E-1,54[&rate=6.360374044834458E-4]:5.252426698213E-1)[&rate=6.360374044834458E-4]:3.325437306905E-1,52[&rate=6.360374044834458E-4]:6.057316059913E-1)[&rate=6.360374044834458E-4]:1.04627925996E-1)[&rate=6.360374044834458E-4]:3.892922324932E-1)[&rate=6.360374044834458E-4]:2.799988479738E-2)[&rate=6.360374044834458E-4]:7.366942516492E-2)[&rate=6.360374044834458E-4]:2.755714590981E-4)[&rate=6.360374044834458E-4]:1.699759239308E-1)[&rate=6.360374044834458E-4]:2.104693997677E-1,38[&rate=6.360374044834458E-4]:5.847816956277E-1)[&rate=6.360374044834458E-4]:9.856830065519E-1)[&rate=6.360374044834458E-4]:2.150480685017E-2,(14[&rate=6.360374044834458E-4]:2.687953533185E0,62[&rate=6.360374044834458E-4]:6.598376562483E-1)[&rate=6.360374044834458E-4]:1.634474296803E-2)[&rate=6.360374044834458E-4]:1.277155428994E-1,((36[&rate=6.360374044834458E-4]:7.735784200632E-1,(30[&rate=6.360374044834458E-4]:5.96264022272E-1,33[&rate=6.360374044834458E-4]:7.110181206327E-1)[&rate=6.360374044834458E-4]:2.704117374771E-2)[&rate=6.360374044834458E-4]:5.897170358755E-2,((34[&rate=6.360374044834458E-4]:5.528130401835E-1,(32[&rate=6.360374044834458E-4]:6.752963871827E-1,(37[&rate=6.360374044834458E-4]:6.203632209662E-2,31[&rate=6.360374044834458E-4]:6.203632209662E-2)[&rate=6.360374044834458E-4]:5.285606115341E-1)[&rate=6.360374044834458E-4]:8.789916666194E-2)[&rate=6.360374044834458E-4]:1.476332434096E-2,35[&rate=6.360374044834458E-4]:7.670299164369E-1)[&rate=6.360374044834458E-4]:4.366228371665E-2)[&rate=6.360374044834458E-4]:6.424399332806E-2);
tree STATE_19548000 [&joint=-18010.660551471316,lnP=-18010.660551471316] = [&R] ((((32[&rate=5.094985183902391E-4]:6.618133163783E-1,(37[&rate=5.094985183902391E-4]:5.132955452161E-1,31[&rate=5.094985183902391E-4]:5.132955452161E-1)[&rate=5.094985183902391E-4]:6.381831761014E-2)[&rate=5.094985183902391E-4]:1.309491286332E-1,(33[&rate=5.094985183902391E-4]:7.255126669942E-1,(30[&rate=5.094985183902391E-4]:6.029824527924E-1,36[&rate=5.094985183902391E-4]:7.532556768359E-1)[&rate=5.094985183902391E-4]:7.776115841192E-3)[&rate=5.094985183902391E-4]:4.265961408291E-2)[&rate=5.094985183902391E-4]:2.419746191056E-2,(34[&rate=5.094985183902391E-4]:5.424211885956E-1,35[&rate=5.094985183902391E-4]:7.418747405081E-1)[&rate=5.094985183902391E-4]:6.415620466525E-2)[&rate=5.094985183902391E-4]:5.487304503337E-2,(((14[&rate=5.094985183902391E-4]:2.68169552705E0,(2[&rate=5.094985183902391E-4]:8.840753692807E-1,(((7[&rate=5.094985183902391E-4]:1.38320971201E-1,6[&rate=5.094985183902391E-4]:1.38320971201E-1)[&rate=5.094985183902391E-4]:4.761424638347E-1,24[&rate=5.094985183902391E-4]:7.213127501042E-1)[&rate=5.094985183902391E-4]:1.165869728746E-1,(28[&rate=5.094985183902391E-4]:7.209100126209E-1,(20[&rate=5.094985183902391E-4]:3.649925670272E-1,25[&rate=5.094985183902391E-4]:3.814309231916E-1)[&rate=5.094985183902391E-4]:3.011229250456E-1)[&rate=5.094985183902391E-4]:1.608253267963E-1)[&rate=5.094985183902391E-4]:2.297372901375E-1)[&rate=5.094985183902391E-4]:1.668853034481E0)[&rate=5.094985183902391E-4]:2.581168973404E-2,(29[&rate=5.094985183902391E-4]:4.27209823265E-1,61[&rate=5.094985183902391E-4]:5.474284024999E-1)[&rate=5.094985183902391E-4]:1.948044674016E-1)[&rate=5.094985183902391E-4]:5.001244408308E-2,(62[&rate=5.094985183902391E-4]:6.4952382619E-1,((((13[&rate=5.094985183902391E-4]:5.778604575854E-1,9[&rate=5.094985183902391E-4]:5.39504293202E-1)[&rate=5.094985183902391E-4]:4.077671958409E-1,(5[&rate=5.094985183902391E-4]:8.937316489538E-1,(3[&rate=5.094985183902391E-4]:5.172255120399E-1,16[&rate=5.094985183902391E-4]:6.322940051905E-1)[&rate=5.094985183902391E-4]:3.244513423935E-1)[&rate=5.094985183902391E-4]:3.710148392465E-2)[&rate=5.094985183902391E-4]:3.703997297889E-1,(((39[&rate=5.094985183902391E-4]:9.254931727424E-2,((10[&rate=5.094985183902391E-4]:7.003712330261E-1,55[&rate=5.094985183902391E-4]:6.811931508343E-1)[&rate=5.094985183902391E-4]:6.055866221748E-2,((23[&rate=5.094985183902391E-4]:6.371962904375E-1,18[&rate=5.094985183902391E-4]:6.180182082458E-1)[&rate=5.094985183902391E-4]:1.838701958374E-1,21[&rate=5.094985183902391E-4]:8.101075821653E-1)[&rate=5.094985183902391E-4]:3.575381992749E-2)[&rate=5.094985183902391E-4]:3.973728466882E-1)[&rate=5.094985183902391E-4]:4.597133267203E-2,(22[&rate=5.094985183902391E-4]:9.279720900199E-1,((26[&rate=5.094985183902391E-4]:8.225666318122E-1,19[&rate=5.094985183902391E-4]:7.979090975658E-1)[&rate=5.094985183902391E-4]:2.066838002832E-2,1[&rate=5.094985183902391E-4]:5.693364197759E-2)[&rate=5.094985183902391E-4]:9.021653023404E-2)[&rate=5.094985183902391E-4]:3.721923955428E-1)[&rate=5.094985183902391E-4]:3.16156217066E-2,((57[&rate=5.094985183902391E-4]:7.126273398706E-1,((59[&rate=5.094985183902391E-4]:4.721289217396E-1,60[&rate=5.094985183902391E-4]:4.776083737946E-1)[&rate=5.094985183902391E-4]:6.074691780969E-2,56[&rate=5.094985183902391E-4]:5.356155655767E-1)[&rate=5.094985183902391E-4]:1.742720482664E-1)[&rate=5.094985183902391E-4]:6.763419232515E-1,((((12[&rate=5.094985183902391E-4]:3.574358145554E-1,15[&rate=5.094985183902391E-4]:3.957919789391E-1)[&rate=5.094985183902391E-4]:4.517473268324E-1,(((27[&rate=5.094985183902391E-4]:2.47246597868E-1,4[&rate=5.094985183902391E-4]:7.4643858142E-2)[&rate=5.094985183902391E-4]:5.104557297833E-1,(8[&rate=5.094985183902391E-4]:6.114301812875E-1,53[&rate=5.094985183902391E-4]:6.223890853971E-1)[&rate=5.094985183902391E-4]:2.298447513093E-2)[&rate=5.094985183902391E-4]:9.20522515429E-4,(49[&rate=5.094985183902391E-4]:5.618789883303E-1,48[&rate=5.094985183902391E-4]:5.618789883303E-1)[&rate=5.094985183902391E-4]:8.167536868564E-2)[&rate=5.094985183902391E-4]:1.656287843719E-1)[&rate=5.094985183902391E-4]:1.321406686791E-1,(41[&rate=5.094985183902391E-4]:6.19561479426E-1,46[&rate=5.094985183902391E-4]:6.41479287645E-1)[&rate=5.094985183902391E-4]:2.943650703672E-1)[&rate=5.094985183902391E-4]:2.303093211562E-1,(52[&rate=5.094985183902391E-4]:9.380211145544E-1,(((63[&rate=5.094985183902391E-4]:2.391341164525E-1,58[&rate=5.094985183902391E-4]:2.363943904251E-1)[&rate=5.094985183902391E-4]:4.023294256656E-1,((47[&rate=5.094985183902391E-4]:3.145615412766E-1,42[&rate=5.094985183902391E-4]:2.981231851122E-1)[&rate=5.094985183902391E-4]:7.542479947793E-3,54[&rate=5.094985183902391E-4]:4.974464869777E-1)[&rate=5.094985183902391E-4]:3.577156852772E-1)[&rate=5.094985183902391E-4]:1.457825183711E-1,((17[&rate=5.094985183902391E-4]:7.368304021573E-1,11[&rate=5.094985183902391E-4]:6.984742377736E-1)[&rate=5.094985183902391E-4]:3.917726753428E-2,(51[&rate=5.094985183902391E-4]:6.545740072476E-1,((44[&rate=5.094985183902391E-4]:3.365123115537E-1,(43[&rate=5.094985183902391E-4]:2.62892220093E-1,(50[&rate=5.094985183902391E-4]:2.21589935592E-2,40[&rate=5.094985183902391E-4]:8.243296616198E-2)[&rate=5.094985183902391E-4]:1.80459253931E-1)[&rate=5.094985183902391E-4]:7.635981748811E-2)[&rate=5.094985183902391E-4]:1.835405141854E-1,45[&rate=5.094985183902391E-4]:5.419706339582E-1)[&rate=5.094985183902391E-4]:1.920554280839E-1)[&rate=5.094985183902391E-4]:8.857172384614E-4)[&rate=5.094985183902391E-4]:9.343017161949E-2)[&rate=5.094985183902391E-4]:1.891312184489E-1)[&rate=5.094985183902391E-4]:1.514202358469E-1)[&rate=5.094985183902391E-4]:4.473339217277E-2)[&rate=5.094985183902391E-4]:2.77423509965E-2)[&rate=5.094985183902391E-4]:8.17815225214E-2)[&rate=5.094985183902391E-4]:1.769529994187E-1,38[&rate=5.094985183902391E-4]:4.23391341538E-1)[&rate=5.094985183902391E-4]:1.141919594465E0)[&rate=5.094985183902391E-4]:7.987995774003E-2)[&rate=5.094985183902391E-4]:6.046195491069E-2);
tree STATE_19550000 [&joint=-18017.51537288612,lnP=-18017.51537288612] = [&R] ((((32[&rate=5.398220015281945E-4]:5.152731283074E-1,(37[&rate=5.398220015281945E-4]:3.417887340643E-1,31[&rate=5.398220015281945E-4]:3.417887340643E-1)[&rate=5.398220015281945E-4]:8.878494069111E-2)[&rate=5.398220015281945E-4]:3.051550217161E-1,(33[&rate=5.398220015281945E-4]:6.617656237787E-1,36[&rate=5.398220015281945E-4]:6.972847494616E-1)[&rate=5.398220015281945E-4]:1.340723623104E-1)[&rate=5.398220015281945E-4]:6.577563144739E-3,35[&rate=5.398220015281945E-4]:8.160767514195E-1)[&rate=5.398220015281945E-4]:1.601617651987E-1,((((14[&rate=5.398220015281945E-4]:2.695633588195E0,(29[&rate=5.398220015281945E-4]:5.785448866793E-1,(62[&rate=5.398220015281945E-4]:6.16642486405E-1,((((5[&rate=5.398220015281945E-4]:7.509523459601E-1,(16[&rate=5.398220015281945E-4]:7.453353319702E-1,(3[&rate=5.398220015281945E-4]:6.137380087426E-1,(13[&rate=5.398220015281945E-4]:3.058491389214E-1,9[&rate=5.398220015281945E-4]:2.67492974538E-1)[&rate=5.398220015281945E-4]:4.147381848895E-1)[&rate=5.398220015281945E-4]:1.652883007694E-2)[&rate=5.398220015281945E-4]:6.863071262002E-2)[&rate=5.398220015281945E-4]:5.613770533229E-1,(((((12[&rate=5.398220015281945E-4]:5.69440730054E-1,15[&rate=5.398220015281945E-4]:6.077968944377E-1)[&rate=5.398220015281945E-4]:2.841539575922E-1,((8[&rate=5.398220015281945E-4]:5.905466779711E-1,(49[&rate=5.398220015281945E-4]:5.009083190842E-1,(27[&rate=5.398220015281945E-4]:5.06860244405E-1,4[&rate=5.398220015281945E-4]:3.34257504679E-1)[&rate=5.398220015281945E-4]:1.0911656783E-1)[&rate=5.398220015281945E-4]:9.785753696896E-2)[&rate=5.398220015281945E-4]:2.739440578303E-2,(48[&rate=5.398220015281945E-4]:4.576031380965E-1,53[&rate=5.398220015281945E-4]:4.603428641241E-1)[&rate=5.398220015281945E-4]:1.685571237397E-1)[&rate=5.398220015281945E-4]:2.2743442581E-1)[&rate=5.398220015281945E-4]:6.892915758876E-2,(41[&rate=5.398220015281945E-4]:6.200947833817E-1,46[&rate=5.398220015281945E-4]:6.420125916008E-1)[&rate=5.398220015281945E-4]:2.750318015795E-1)[&rate=5.398220015281945E-4]:3.189459582116E-1,(((((44[&rate=5.398220015281945E-4]:4.266994704402E-1,(50[&rate=5.398220015281945E-4]:2.281438060972E-1,40[&rate=5.398220015281945E-4]:2.884177787E-1)[&rate=5.398220015281945E-4]:1.410214177676E-1)[&rate=5.398220015281945E-4]:1.480420164426E-1,43[&rate=5.398220015281945E-4]:5.774812129101E-1)[&rate=5.398220015281945E-4]:3.313444152747E-2,45[&rate=5.398220015281945E-4]:6.297937366294E-1)[&rate=5.398220015281945E-4]:2.626313638112E-1,((17[&rate=5.398220015281945E-4]:4.260172019348E-1,11[&rate=5.398220015281945E-4]:3.876610375511E-1)[&rate=5.398220015281945E-4]:2.782389700325E-1,51[&rate=5.398220015281945E-4]:5.837082267617E-1)[&rate=5.398220015281945E-4]:2.292648188844E-1)[&rate=5.398220015281945E-4]:3.159774400519E-1,((63[&rate=5.398220015281945E-4]:6.275864216143E-1,58[&rate=5.398220015281945E-4]:6.248466955869E-1)[&rate=5.398220015281945E-4]:3.971408436461E-1,(((54[&rate=5.398220015281945E-4]:4.522971339056E-1,42[&rate=5.398220015281945E-4]:2.605163119878E-1)[&rate=5.398220015281945E-4]:3.544333765104E-2,47[&rate=5.398220015281945E-4]:3.123980058033E-1)[&rate=5.398220015281945E-4]:3.256589520189E-1,52[&rate=5.398220015281945E-4]:5.61344629055E-1)[&rate=5.398220015281945E-4]:4.250264718217E-1)[&rate=5.398220015281945E-4]:1.425793848213E-1)[&rate=5.398220015281945E-4]:3.032753692665E-2)[&rate=5.398220015281945E-4]:4.487426939542E-2,(((39[&rate=5.398220015281945E-4]:3.910386870447E-2,(22[&rate=5.398220015281945E-4]:1.009852340635E0,((26[&rate=5.398220015281945E-4]:7.658754261377E-1,19[&rate=5.398220015281945E-4]:7.412178918912E-1)[&rate=5.398220015281945E-4]:1.821999435261E-1,1[&rate=5.398220015281945E-4]:1.617739998008E-1)[&rate=5.398220015281945E-4]:6.725642302566E-2)[&rate=5.398220015281945E-4]:1.908953636861E-1)[&rate=5.398220015281945E-4]:1.991100142534E-2,((10[&rate=5.398220015281945E-4]:6.967357323516E-1,55[&rate=5.398220015281945E-4]:6.775576501598E-1)[&rate=5.398220015281945E-4]:1.307001572813E-1,((21[&rate=5.398220015281945E-4]:6.51512340611E-1,18[&rate=5.398220015281945E-4]:6.432931625289E-1)[&rate=5.398220015281945E-4]:9.375528065186E-2,23[&rate=5.398220015281945E-4]:7.562265253725E-1)[&rate=5.398220015281945E-4]:1.670997752192E-1)[&rate=5.398220015281945E-4]:2.973324051545E-1)[&rate=5.398220015281945E-4]:7.307567843179E-2,(57[&rate=5.398220015281945E-4]:6.897333026917E-1,(56[&rate=5.398220015281945E-4]:4.408025832369E-1,(60[&rate=5.398220015281945E-4]:4.270507673987E-1,59[&rate=5.398220015281945E-4]:4.215713153438E-1)[&rate=5.398220015281945E-4]:1.64915418658E-2)[&rate=5.398220015281945E-4]:2.461909934272E-1)[&rate=5.398220015281945E-4]:6.889325883357E-1)[&rate=5.398220015281945E-4]:8.02809215408E-2)[&rate=5.398220015281945E-4]:5.064286068751E-2)[&rate=5.398220015281945E-4]:3.332158773466E-1,38[&rate=5.398220015281945E-4]:5.907507560815E-1)[&rate=5.398220015281945E-4]:9.116840448551E-1,(2[&rate=5.398220015281945E-4]:8.101128435839E-1,(((20[&rate=5.398220015281945E-4]:3.829427204801E-1,25[&rate=5.398220015281945E-4]:3.993810766445E-1)[&rate=5.398220015281945E-4]:3.159765612356E-1,28[&rate=5.398220015281945E-4]:7.537138022638E-1)[&rate=5.398220015281945E-4]:5.241273079294E-2,((7[&rate=5.398220015281945E-4]:2.683148738284E-1,6[&rate=5.398220015281945E-4]:2.683148738284E-1)[&rate=5.398220015281945E-4]:2.304078604478E-1,24[&rate=5.398220015281945E-4]:6.055720493447E-1)[&rate=5.398220015281945E-4]:1.567188672736E-1)[&rate=5.398220015281945E-4]:2.313835708013E-1)[&rate=5.398220015281945E-4]:1.675883601188E0)[&rate=5.398220015281945E-4]:2.999479528177E-2)[&rate=5.398220015281945E-4]:1.927944945462E-2)[&rate=5.398220015281945E-4]:3.159577539828E-2)[&rate=5.398220015281945E-4]:1.743832870276E-2,61[&rate=5.398220015281945E-4]:7.477975700153E-1)[&rate=5.398220015281945E-4]:2.564074915764E-2,34[&rate=5.398220015281945E-4]:5.821814885718E-1)[&rate=5.398220015281945E-4]:8.379558695866E-2,30[&rate=5.398220015281945E-4]:7.370153268966E-1)[&rate=5.398220015281945E-4]:1.108078891752E-1);
tree STATE_19552000 [&joint=-18017.1870260439,lnP=-18017.1870260439] = [&R] (((((13[&rate=4.974389541301165E-4]:6.537363784584E-1,9[&rate=4.974389541301165E-4]:6.15380214075E-1)[&rate=4.974389541301165E-4]:2.254298718579E-1,((3[&rate=4.974389541301165E-4]:4.17232033679E-1,16[&rate=4.974389541301165E-4]:5.323005268296E-1)[&rate=4.974389541301165E-4]:1.053884470257E-1,5[&rate=4.974389541301165E-4]:5.746752752252E-1)[&rate=4.974389541301165E-4]:2.496964545433E-1)[&rate=4.974389541301165E-4]:7.212128703175E-1,((((((8[&rate=4.974389541301165E-4]:6.662204207252E-1,((12[&rate=4.974389541301165E-4]:5.069923713811E-1,15[&rate=4.974389541301165E-4]:5.453485357647E-1)[&rate=4.974389541301165E-4]:1.409585740557E-1,(48[&rate=4.974389541301165E-4]:3.134459582235E-1,53[&rate=4.974389541301165E-4]:3.161856842511E-1)[&rate=4.974389541301165E-4]:3.345049872132E-1)[&rate=4.974389541301165E-4]:2.64886533706E-2)[&rate=4.974389541301165E-4]:7.071290111818E-3,49[&rate=4.974389541301165E-4]:6.815108889191E-1)[&rate=4.974389541301165E-4]:1.20875043238E-1,(27[&rate=4.974389541301165E-4]:7.447126344832E-1,4[&rate=4.974389541301165E-4]:5.721098947571E-1)[&rate=4.974389541301165E-4]:1.727417908248E-1)[&rate=4.974389541301165E-4]:1.720434365655E-1,(41[&rate=4.974389541301165E-4]:7.85517556699E-1,46[&rate=4.974389541301165E-4]:8.074353649181E-1)[&rate=4.974389541301165E-4]:1.615145517498E-1)[&rate=4.974389541301165E-4]:1.802703632267E-1,((((45[&rate=4.974389541301165E-4]:6.034736892327E-1,43[&rate=4.974389541301165E-4]:5.84295607041E-1)[&rate=4.974389541301165E-4]:4.685150900236E-2,((50[&rate=4.974389541301165E-4]:2.029495543991E-1,40[&rate=4.974389541301165E-4]:2.632235270019E-1)[&rate=4.974389541301165E-4]:2.424194365525E-1,44[&rate=4.974389541301165E-4]:5.02903237527E-1)[&rate=4.974389541301165E-4]:1.25504152489E-1)[&rate=4.974389541301165E-4]:2.272158253298E-1,((17[&rate=4.974389541301165E-4]:6.154492940422E-1,11[&rate=4.974389541301165E-4]:5.770931296585E-1)[&rate=4.974389541301165E-4]:1.581665034111E-1,51[&rate=4.974389541301165E-4]:6.530678522477E-1)[&rate=4.974389541301165E-4]:1.450211165226E-1)[&rate=4.974389541301165E-4]:4.771059657508E-2,(((42[&rate=4.974389541301165E-4]:1.672228988707E-1,47[&rate=4.974389541301165E-4]:1.836612550351E-1)[&rate=4.974389541301165E-4]:1.21212092803E-1,54[&rate=4.974389541301165E-4]:4.802158135915E-1)[&rate=4.974389541301165E-4]:2.548435127732E-1,(52[&rate=4.974389541301165E-4]:4.333822169037E-1,(63[&rate=4.974389541301165E-4]:1.470418014506E-1,58[&rate=4.974389541301165E-4]:1.443020754233E-1)[&rate=4.974389541301165E-4]:3.246965798368E-1)[&rate=4.974389541301165E-4]:4.962231494044E-2)[&rate=4.974389541301165E-4]:3.627950335013E-1)[&rate=4.974389541301165E-4]:2.267083857819E-1)[&rate=4.974389541301165E-4]:2.123384562309E-1,((57[&rate=4.974389541301165E-4]:7.090186866918E-1,(60[&rate=4.974389541301165E-4]:4.290484201004E-1,(56[&rate=4.974389541301165E-4]:3.751847509675E-1,59[&rate=4.974389541301165E-4]:3.724450249401E-1)[&rate=4.974389541301165E-4]:5.112394310535E-2)[&rate=4.974389541301165E-4]:2.799702665914E-1)[&rate=4.974389541301165E-4]:7.874595966159E-1,((22[&rate=4.974389541301165E-4]:1.106923849453E0,((26[&rate=4.974389541301165E-4]:6.493813732669E-1,19[&rate=4.974389541301165E-4]:6.247238390204E-1)[&rate=4.974389541301165E-4]:2.755634898246E-1,1[&rate=4.974389541301165E-4]:1.386434932285E-1)[&rate=4.974389541301165E-4]:1.874584384162E-1)[&rate=4.974389541301165E-4]:1.88190817647E-1,(((10[&rate=4.974389541301165E-4]:5.074850613833E-1,55[&rate=4.974389541301165E-4]:4.883069791916E-1)[&rate=4.974389541301165E-4]:3.374594986826E-1,((18[&rate=4.974389541301165E-4]:6.190462098124E-1,23[&rate=4.974389541301165E-4]:6.382242920042E-1)[&rate=4.974389541301165E-4]:8.556977748833E-2,21[&rate=4.974389541301165E-4]:7.128351653829E-1)[&rate=4.974389541301165E-4]:2.170409015323E-1)[&rate=4.974389541301165E-4]:2.961622776876E-1,39[&rate=4.974389541301165E-4]:7.535341309602E-2)[&rate=4.974389541301165E-4]:5.811741838755E-2)[&rate=4.974389541301165E-4]:1.164321093583E-1)[&rate=4.974389541301165E-4]:4.316264459874E-2)[&rate=4.974389541301165E-4]:2.032039461523E-1)[&rate=4.974389541301165E-4]:1.073397968041E0,38[&rate=4.974389541301165E-4]:1.564188047579E0)[&rate=4.974389541301165E-4]:2.52202294024E-1,(((32[&rate=4.974389541301165E-4]:4.432532067278E-1,(37[&rate=4.974389541301165E-4]:7.354621398277E-2,31[&rate=4.974389541301165E-4]:7.354621398277E-2)[&rate=4.974389541301165E-4]:2.85007539193E-1)[&rate=4.974389541301165E-4]:4.205609772987E-1,35[&rate=4.974389541301165E-4]:8.528852222778E-1)[&rate=4.974389541301165E-4]:5.744515360288E-2,(((14[&rate=4.974389541301165E-4]:2.72375970359E0,((((((7[&rate=4.974389541301165E-4]:2.429275647354E-1,6[&rate=4.974389541301165E-4]:2.429275647354E-1)[&rate=4.974389541301165E-4]:3.66011519701E-1,24[&rate=4.974389541301165E-4]:7.157883995049E-1)[&rate=4.974389541301165E-4]:2.562501061797E-1,((20[&rate=4.974389541301165E-4]:3.478247236221E-1,25[&rate=4.974389541301165E-4]:3.642630797864E-1)[&rate=4.974389541301165E-4]:4.40979584636E-1,(28[&rate=4.974389541301165E-4]:7.581968994106E-1,2[&rate=4.974389541301165E-4]:5.307996391365E-1)[&rate=4.974389541301165E-4]:8.540192939561E-2)[&rate=4.974389541301165E-4]:1.722752933169E-1)[&rate=4.974389541301165E-4]:1.342515785796E0,29[&rate=4.974389541301165E-4]:1.742668448157E-1)[&rate=4.974389541301165E-4]:4.258699535234E-1,30[&rate=4.974389541301165E-4]:6.001367983391E-1)[&rate=4.974389541301165E-4]:1.71905910229E-2,(62[&rate=4.974389541301165E-4]:6.470589514551E-1,34[&rate=4.974389541301165E-4]:5.186436509086E-1)[&rate=4.974389541301165E-4]:2.764548708722E-2)[&rate=4.974389541301165E-4]:2.09393881109E-2)[&rate=4.974389541301165E-4]:4.225045668722E-2,61[&rate=4.974389541301165E-4]:8.007358133951E-1)[&rate=4.974389541301165E-4]:2.030161665177E-2,(33[&rate=4.974389541301165E-4]:7.467963104735E-1,36[&rate=4.974389541301165E-4]:7.823154361563E-1)[&rate=4.974389541301165E-4]:6.877663869911E-2)[&rate=4.974389541301165E-4]:8.10962245225E-2)[&rate=4.974389541301165E-4]:6.131110727517E-2);
tree STATE_19554000 [&joint=-18021.07572253453,lnP=-18021.07572253453] = [&R] ((((((((5[&rate=4.7119540461238493E-4]:4.395177106665E-1,16[&rate=4.7119540461238493E-4]:5.025314092966E-1)[&rate=4.7119540461238493E-4]:1.119264077459E-1,(13[&rate=4.7119540461238493E-4]:4.516071356795E-1,9[&rate=4.7119540461238493E-4]:4.132509712961E-1)[&rate=4.7119540461238493E-4]:1.546315032807E-1)[&rate=4.7119540461238493E-4]:1.651918041604E-1,3[&rate=4.7119540461238493E-4]:6.645811280523E-1)[&rate=4.7119540461238493E-4]:9.452548933439E-1,((((10[&rate=4.7119540461238493E-4]:9.109244081658E-1,55[&rate=4.7119540461238493E-4]:8.91746325974E-1)[&rate=4.7119540461238493E-4]:7.725533504449E-2,((18[&rate=4.7119540461238493E-4]:4.788310440768E-1,23[&rate=4.7119540461238493E-4]:4.980091262686E-1)[&rate=4.7119540461238493E-4]:3.237488631739E-1,21[&rate=4.7119540461238493E-4]:8.107990853328E-1)[&rate=4.7119540461238493E-4]:2.623121647266E-1)[&rate=4.7119540461238493E-4]:2.059447394183E-1,((22[&rate=4.7119540461238493E-4]:1.107952054158E0,((26[&rate=4.7119540461238493E-4]:6.684340363559E-1,19[&rate=4.7119540461238493E-4]:6.437765021094E-1)[&rate=4.7119540461238493E-4]:2.913611006442E-1,1[&rate=4.7119540461238493E-4]:1.734937671372E-1)[&rate=4.7119540461238493E-4]:1.536363692122E-1)[&rate=4.7119540461238493E-4]:1.228982242349E-1,39[&rate=4.7119540461238493E-4]:6.920644277608E-2)[&rate=4.7119540461238493E-4]:5.916461519494E-2)[&rate=4.7119540461238493E-4]:2.580319059511E-1,((((((49[&rate=4.7119540461238493E-4]:6.680997775487E-1,((12[&rate=4.7119540461238493E-4]:4.068552128269E-1,15[&rate=4.7119540461238493E-4]:4.452113772106E-1)[&rate=4.7119540461238493E-4]:2.519526731107E-1,8[&rate=4.7119540461238493E-4]:6.505887078556E-1)[&rate=4.7119540461238493E-4]:9.291891611021E-3)[&rate=4.7119540461238493E-4]:8.531878642831E-2,(48[&rate=4.7119540461238493E-4]:6.460195766898E-1,(27[&rate=4.7119540461238493E-4]:5.609921388321E-1,4[&rate=4.7119540461238493E-4]:3.883893991061E-1)[&rate=4.7119540461238493E-4]:2.000959310085E-1)[&rate=4.7119540461238493E-4]:1.073989872872E-1)[&rate=4.7119540461238493E-4]:2.361764379229E-1,53[&rate=4.7119540461238493E-4]:9.923347279275E-1)[&rate=4.7119540461238493E-4]:3.726334389605E-2,(41[&rate=4.7119540461238493E-4]:4.412481789536E-1,46[&rate=4.7119540461238493E-4]:4.631659871726E-1)[&rate=4.7119540461238493E-4]:5.582129065686E-1)[&rate=4.7119540461238493E-4]:2.367856192632E-1,(52[&rate=4.7119540461238493E-4]:1.148656239139E0,((((45[&rate=4.7119540461238493E-4]:5.139238230746E-1,43[&rate=4.7119540461238493E-4]:4.947457408829E-1)[&rate=4.7119540461238493E-4]:1.391013708133E-1,((50[&rate=4.7119540461238493E-4]:3.88984046876E-1,40[&rate=4.7119540461238493E-4]:4.492580194788E-1)[&rate=4.7119540461238493E-4]:1.506711958087E-1,44[&rate=4.7119540461238493E-4]:5.971894892601E-1)[&rate=4.7119540461238493E-4]:3.391789640866E-2)[&rate=4.7119540461238493E-4]:3.725753102098E-1,((17[&rate=4.7119540461238493E-4]:4.723920180199E-1,11[&rate=4.7119540461238493E-4]:4.340358536362E-1)[&rate=4.7119540461238493E-4]:4.641933883321E-1,51[&rate=4.7119540461238493E-4]:8.160374611464E-1)[&rate=4.7119540461238493E-4]:1.301109881568E-1)[&rate=4.7119540461238493E-4]:1.106241724269E-1,(((42[&rate=4.7119540461238493E-4]:2.373605656276E-1,47[&rate=4.7119540461238493E-4]:2.53798921792E-1)[&rate=4.7119540461238493E-4]:2.352287342857E-2,54[&rate=4.7119540461238493E-4]:4.526642609739E-1)[&rate=4.7119540461238493E-4]:7.262261847738E-1,(63[&rate=4.7119540461238493E-4]:3.620141604201E-1,58[&rate=4.7119540461238493E-4]:3.592744343927E-1)[&rate=4.7119540461238493E-4]:6.031776551909E-1)[&rate=4.7119540461238493E-4]:1.299369705029E-1)[&rate=4.7119540461238493E-4]:9.188361740875E-2)[&rate=4.7119540461238493E-4]:3.279594509838E-2)[&rate=4.7119540461238493E-4]:1.675020368583E-1,(57[&rate=4.7119540461238493E-4]:7.693864853467E-1,(59[&rate=4.7119540461238493E-4]:7.251552445486E-1,(56[&rate=4.7119540461238493E-4]:6.053649211761E-1,60[&rate=4.7119540461238493E-4]:6.081046472037E-1)[&rate=4.7119540461238493E-4]:1.225300493999E-1)[&rate=4.7119540461238493E-4]:3.875178874321E-2)[&rate=4.7119540461238493E-4]:8.343622562969E-1)[&rate=4.7119540461238493E-4]:2.922956474426E-2)[&rate=4.7119540461238493E-4]:2.261727835014E-1)[&rate=4.7119540461238493E-4]:3.855435706398E-1,38[&rate=4.7119540461238493E-4]:9.926398660084E-1)[&rate=4.7119540461238493E-4]:5.900284832539E-1,(33[&rate=4.7119540461238493E-4]:5.999953022386E-1,36[&rate=4.7119540461238493E-4]:6.355144279215E-1)[&rate=4.7119540461238493E-4]:1.242629863906E-1)[&rate=4.7119540461238493E-4]:8.614624401936E-2,(32[&rate=4.7119540461238493E-4]:6.957208834872E-1,(37[&rate=4.7119540461238493E-4]:4.754805835233E-1,31[&rate=4.7119540461238493E-4]:4.754805835233E-1)[&rate=4.7119540461238493E-4]:1.355408464119E-1)[&rate=4.7119540461238493E-4]:1.392738130957E-1)[&rate=4.7119540461238493E-4]:2.061080241142E-2,(35[&rate=4.7119540461238493E-4]:8.437672090342E-1,(((30[&rate=4.7119540461238493E-4]:5.271673452369E-1,(14[&rate=4.7119540461238493E-4]:2.581210987953E0,34[&rate=4.7119540461238493E-4]:4.246798104693E-1)[&rate=4.7119540461238493E-4]:3.144928340146E-2)[&rate=4.7119540461238493E-4]:6.563769336309E-2,62[&rate=4.7119540461238493E-4]:6.501820877804E-1)[&rate=4.7119540461238493E-4]:3.488622406487E-2,((29[&rate=4.7119540461238493E-4]:5.448037939965E-1,((((7[&rate=4.7119540461238493E-4]:3.395766246142E-1,6[&rate=4.7119540461238493E-4]:3.395766246142E-1)[&rate=4.7119540461238493E-4]:1.565378313829E-1,24[&rate=4.7119540461238493E-4]:6.029637710657E-1)[&rate=4.7119540461238493E-4]:2.905256512733E-1,((20[&rate=4.7119540461238493E-4]:6.575130667222E-1,25[&rate=4.7119540461238493E-4]:6.739514228866E-1)[&rate=4.7119540461238493E-4]:5.972500746266E-2,28[&rate=4.7119540461238493E-4]:7.720325947329E-1)[&rate=4.7119540461238493E-4]:1.652924440445E-1)[&rate=4.7119540461238493E-4]:3.79655004129E-1,2[&rate=4.7119540461238493E-4]:1.089582782632E0)[&rate=4.7119540461238493E-4]:1.411946814194E0)[&rate=4.7119540461238493E-4]:4.650501586782E-2,61[&rate=4.7119540461238493E-4]:7.115273890992E-1)[&rate=4.7119540461238493E-4]:3.638245280059E-2)[&rate=4.7119540461238493E-4]:8.766064582297E-2)[&rate=4.7119540461238493E-4]:9.093282114243E-4);
tree STATE_19556000 [&joint=-18012.901683544736,lnP=-18012.901683544736] = [&R] (((33[&rate=4.919906408985729E-4]:6.957558140255E-1,36[&rate=4.919906408985729E-4]:7.312749397083E-1)[&rate=4.919906408985729E-4]:9.662949406047E-2,(32[&rate=4.919906408985729E-4]:5.764549432668E-1,(37[&rate=4.919906408985729E-4]:3.163857675898E-1,31[&rate=4.919906408985729E-4]:3.163857675898E-1)[&rate=4.919906408985729E-4]:1.753697221249E-1)[&rate=4.919906408985729E-4]:2.405205287535E-1)[&rate=4.919906408985729E-4]:6.636627323739E-2,(35[&rate=4.919906408985729E-4]:8.109045450588E-1,(30[&rate=4.919906408985729E-4]:6.110681384588E-1,(((((3[&rate=4.919906408985729E-4]:5.163941118563E-1,(16[&rate=4.919906408985729E-4]:6.241233968157E-1,((13[&rate=4.919906408985729E-4]:2.605241067527E-1,9[&rate=4.919906408985729E-4]:2.221679423693E-1)[&rate=4.919906408985729E-4]:3.351994347171E-1,5[&rate=4.919906408985729E-4]:5.40929020922E-1)[&rate=4.919906408985729E-4]:2.018067726355E-2)[&rate=4.919906408985729E-4]:7.339208191196E-3)[&rate=4.919906408985729E-4]:1.041270007292E0,(((((53[&rate=4.919906408985729E-4]:4.842544072E-1,41[&rate=4.919906408985729E-4]:4.541174208987E-1)[&rate=4.919906408985729E-4]:8.961428470249E-2,46[&rate=4.919906408985729E-4]:5.656495138202E-1)[&rate=4.919906408985729E-4]:2.442864100902E-1,(((27[&rate=4.919906408985729E-4]:4.911093394116E-1,4[&rate=4.919906408985729E-4]:3.185065996856E-1)[&rate=4.919906408985729E-4]:3.139529040373E-1,(49[&rate=4.919906408985729E-4]:5.830492137078E-1,48[&rate=4.919906408985729E-4]:5.830492137078E-1)[&rate=4.919906408985729E-4]:1.069445365903E-1)[&rate=4.919906408985729E-4]:4.581901433652E-2,((12[&rate=4.919906408985729E-4]:4.65319060822E-1,15[&rate=4.919906408985729E-4]:5.036752252057E-1)[&rate=4.919906408985729E-4]:2.237948206256E-1,8[&rate=4.919906408985729E-4]:6.808947033655E-1)[&rate=4.919906408985729E-4]:4.669888318697E-2)[&rate=4.919906408985729E-4]:7.960261133055E-2)[&rate=4.919906408985729E-4]:5.353655943572E-1,((((17[&rate=4.919906408985729E-4]:4.370169575882E-1,11[&rate=4.919906408985729E-4]:3.986607932045E-1)[&rate=4.919906408985729E-4]:3.391009722349E-1,51[&rate=4.919906408985729E-4]:6.555699846175E-1)[&rate=4.919906408985729E-4]:6.845849884889E-2,(((50[&rate=4.919906408985729E-4]:6.748514149092E-2,40[&rate=4.919906408985729E-4]:1.277591140937E-1)[&rate=4.919906408985729E-4]:2.227077954403E-1,44[&rate=4.919906408985729E-4]:3.477271835066E-1)[&rate=4.919906408985729E-4]:1.510916032755E-1,(43[&rate=4.919906408985729E-4]:4.050614994528E-1,45[&rate=4.919906408985729E-4]:4.242395816445E-1)[&rate=4.919906408985729E-4]:9.649701335659E-2)[&rate=4.919906408985729E-4]:2.827439432598E-1)[&rate=4.919906408985729E-4]:3.195585560296E-1,((63[&rate=4.919906408985729E-4]:3.889834625571E-1,58[&rate=4.919906408985729E-4]:3.862437365298E-1)[&rate=4.919906408985729E-4]:3.897353867064E-1,(52[&rate=4.919906408985729E-4]:3.884002444378E-1,(54[&rate=4.919906408985729E-4]:6.035300975874E-1,(42[&rate=4.919906408985729E-4]:2.12846676161E-1,47[&rate=4.919906408985729E-4]:2.292850323254E-1)[&rate=4.919906408985729E-4]:1.989025995086E-1)[&rate=4.919906408985729E-4]:3.692494137098E-2)[&rate=4.919906408985729E-4]:3.51962440442E-1)[&rate=4.919906408985729E-4]:3.032243546162E-1)[&rate=4.919906408985729E-4]:2.250021500045E-1)[&rate=4.919906408985729E-4]:1.753420862272E-1,((57[&rate=4.919906408985729E-4]:1.066518895703E0,(56[&rate=4.919906408985729E-4]:6.00039306101E-1,(60[&rate=4.919906408985729E-4]:4.331340353426E-1,59[&rate=4.919906408985729E-4]:4.276545832877E-1)[&rate=4.919906408985729E-4]:1.696449967859E-1)[&rate=4.919906408985729E-4]:4.637398635743E-1)[&rate=4.919906408985729E-4]:5.58570776965E-1,((22[&rate=4.919906408985729E-4]:9.390686592548E-1,((26[&rate=4.919906408985729E-4]:6.325808724764E-1,19[&rate=4.919906408985729E-4]:6.079233382299E-1)[&rate=4.919906408985729E-4]:1.986589976967E-1,1[&rate=4.919906408985729E-4]:4.493850031016E-2)[&rate=4.919906408985729E-4]:1.133082411365E-1)[&rate=4.919906408985729E-4]:5.484737802814E-1,(((10[&rate=4.919906408985729E-4]:5.219443372638E-1,55[&rate=4.919906408985729E-4]:5.027662550721E-1)[&rate=4.919906408985729E-4]:2.435339421842E-1,((18[&rate=4.919906408985729E-4]:5.947913076516E-1,23[&rate=4.919906408985729E-4]:6.139693898433E-1)[&rate=4.919906408985729E-4]:1.664759686135E-2,21[&rate=4.919906408985729E-4]:6.19658082595E-1)[&rate=4.919906408985729E-4]:2.307517037022E-1)[&rate=4.919906408985729E-4]:6.241461781092E-1,39[&rate=4.919906408985729E-4]:3.238710328998E-1)[&rate=4.919906408985729E-4]:2.027571020091E-3)[&rate=4.919906408985729E-4]:5.261572628218E-2)[&rate=4.919906408985729E-4]:7.363612360792E-2)[&rate=4.919906408985729E-4]:1.082533913661E-1)[&rate=4.919906408985729E-4]:2.24436349998E-1,38[&rate=4.919906408985729E-4]:7.79360743119E-1)[&rate=4.919906408985729E-4]:6.988503981865E-1,((28[&rate=4.919906408985729E-4]:1.191231256664E0,((20[&rate=4.919906408985729E-4]:5.450053489002E-1,25[&rate=4.919906408985729E-4]:5.614437050646E-1)[&rate=4.919906408985729E-4]:5.880637481816E-1,((7[&rate=4.919906408985729E-4]:2.723233578357E-1,6[&rate=4.919906408985729E-4]:2.723233578357E-1)[&rate=4.919906408985729E-4]:3.043093087598E-1,24[&rate=4.919906408985729E-4]:6.83481981664E-1)[&rate=4.919906408985729E-4]:4.605460195274E-1)[&rate=4.919906408985729E-4]:3.367639034441E-3)[&rate=4.919906408985729E-4]:9.291407305818E-2,2[&rate=4.919906408985729E-4]:1.056748069448E0)[&rate=4.919906408985729E-4]:1.405024715693E0)[&rate=4.919906408985729E-4]:9.699920058136E-2,(((34[&rate=4.919906408985729E-4]:4.551059935875E-1,29[&rate=4.919906408985729E-4]:5.261442449536E-1)[&rate=4.919906408985729E-4]:2.52153109133E-2,61[&rate=4.919906408985729E-4]:6.715781351019E-1)[&rate=4.919906408985729E-4]:1.516352026851E-2,(62[&rate=4.919906408985729E-4]:6.150520132124E-1,14[&rate=4.919906408985729E-4]:2.643167890149E0)[&rate=4.919906408985729E-4]:8.848112103363E-3)[&rate=4.919906408985729E-4]:3.552310675767E-2)[&rate=4.919906408985729E-4]:9.021955565645E-3)[&rate=4.919906408985729E-4]:7.142110605371E-2)[&rate=4.919906408985729E-4]:6.15082384502E-2);
tree STATE_19558000 [&joint=-18020.38883857098,lnP=-18020.38883857098] = [&R] (((33[&rate=5.096042337908133E-4]:6.882739029826E-1,36[&rate=5.096042337908133E-4]:7.237930286655E-1)[&rate=5.096042337908133E-4]:2.576490877282E-1,(32[&rate=5.096042337908133E-4]:6.628625268854E-1,(37[&rate=5.096042337908133E-4]:2.453867487799E-1,31[&rate=5.096042337908133E-4]:2.453867487799E-1)[&rate=5.096042337908133E-4]:3.327763245535E-1)[&rate=5.096042337908133E-4]:3.076506277597E-1)[&rate=5.096042337908133E-4]:7.209110147869E-2,(35[&rate=5.096042337908133E-4]:8.093837886021E-1,(((62[&rate=5.096042337908133E-4]:5.957820139592E-1,61[&rate=5.096042337908133E-4]:6.586235440137E-1)[&rate=5.096042337908133E-4]:1.375033552733E-2,14[&rate=5.096042337908133E-4]:2.637648226423E0)[&rate=5.096042337908133E-4]:4.479408313937E-2,((30[&rate=5.096042337908133E-4]:5.036408408861E-1,(((((7[&rate=5.096042337908133E-4]:3.3928117223E-1,6[&rate=5.096042337908133E-4]:3.3928117223E-1)[&rate=5.096042337908133E-4]:2.050366581063E-1,24[&rate=5.096042337908133E-4]:6.511671454049E-1)[&rate=5.096042337908133E-4]:1.538265119924E-1,((20[&rate=5.096042337908133E-4]:2.713899171203E-1,25[&rate=5.096042337908133E-4]:2.878282732847E-1)[&rate=5.096042337908133E-4]:4.859519694736E-1,28[&rate=5.096042337908133E-4]:8.121364071419E-1)[&rate=5.096042337908133E-4]:3.669286669375E-2)[&rate=5.096042337908133E-4]:3.301787391264E-1,2[&rate=5.096042337908133E-4]:9.51610752688E-1)[&rate=5.096042337908133E-4]:1.332065603336E0,34[&rate=5.096042337908133E-4]:2.55912301828E-1)[&rate=5.096042337908133E-4]:1.766902876919E-1)[&rate=5.096042337908133E-4]:4.094623721335E-2,((((3[&rate=5.096042337908133E-4]:1.158656546172E0,(16[&rate=5.096042337908133E-4]:4.811143590265E-1,(5[&rate=5.096042337908133E-4]:4.019439553076E-1,(13[&rate=5.096042337908133E-4]:2.965712141017E-1,9[&rate=5.096042337908133E-4]:2.582150497182E-1)[&rate=5.096042337908133E-4]:1.601672617537E-1)[&rate=5.096042337908133E-4]:1.615670508877E-2)[&rate=5.096042337908133E-4]:7.926106802965E-1)[&rate=5.096042337908133E-4]:2.833604862936E-1,((57[&rate=5.096042337908133E-4]:5.173711215393E-1,((60[&rate=5.096042337908133E-4]:4.144029105197E-1,59[&rate=5.096042337908133E-4]:4.089234584648E-1)[&rate=5.096042337908133E-4]:4.300439531489E-2,56[&rate=5.096042337908133E-4]:4.54667579807E-1)[&rate=5.096042337908133E-4]:5.996381570462E-2)[&rate=5.096042337908133E-4]:1.134373901288E0,(((22[&rate=5.096042337908133E-4]:1.111502878161E0,((26[&rate=5.096042337908133E-4]:6.518624487978E-1,19[&rate=5.096042337908133E-4]:6.272049145513E-1)[&rate=5.096042337908133E-4]:3.325279609285E-1,1[&rate=5.096042337908133E-4]:1.980890398633E-1)[&rate=5.096042337908133E-4]:1.325919204894E-1)[&rate=5.096042337908133E-4]:2.917962713915E-1,(39[&rate=5.096042337908133E-4]:2.412377902374E-1,((10[&rate=5.096042337908133E-4]:7.017695591467E-1,55[&rate=5.096042337908133E-4]:6.82591476955E-1)[&rate=5.096042337908133E-4]:1.675608008864E-1,((18[&rate=5.096042337908133E-4]:3.229420944922E-1,23[&rate=5.096042337908133E-4]:3.421201766839E-1)[&rate=5.096042337908133E-4]:3.452876833418E-1,21[&rate=5.096042337908133E-4]:6.764489559161E-1)[&rate=5.096042337908133E-4]:2.778129109662E-1)[&rate=5.096042337908133E-4]:4.376608548618E-1)[&rate=5.096042337908133E-4]:4.175236987505E-4)[&rate=5.096042337908133E-4]:1.25862102107E-1,(((((50[&rate=5.096042337908133E-4]:2.312033437907E-1,40[&rate=5.096042337908133E-4]:2.914773163935E-1)[&rate=5.096042337908133E-4]:1.958048011248E-1,45[&rate=5.096042337908133E-4]:5.0646019971E-1)[&rate=5.096042337908133E-4]:7.291382231089E-2,(43[&rate=5.096042337908133E-4]:4.428858316824E-1,44[&rate=5.096042337908133E-4]:4.401461056551E-1)[&rate=5.096042337908133E-4]:1.173101081467E-1)[&rate=5.096042337908133E-4]:3.695192196089E-1,((17[&rate=5.096042337908133E-4]:4.789721493454E-1,11[&rate=5.096042337908133E-4]:4.406159849617E-1)[&rate=5.096042337908133E-4]:2.456319513091E-1,51[&rate=5.096042337908133E-4]:6.04056155449E-1)[&rate=5.096042337908133E-4]:2.653850313863E-1)[&rate=5.096042337908133E-4]:3.272568040803E-1,((((((12[&rate=5.096042337908133E-4]:4.850872894019E-1,15[&rate=5.096042337908133E-4]:5.234434537856E-1)[&rate=5.096042337908133E-4]:2.202697941743E-1,(48[&rate=5.096042337908133E-4]:7.042746733199E-1,49[&rate=5.096042337908133E-4]:7.042746733199E-1)[&rate=5.096042337908133E-4]:1.082410256319E-3)[&rate=5.096042337908133E-4]:4.514775468849E-2,53[&rate=5.096042337908133E-4]:7.532445642923E-1)[&rate=5.096042337908133E-4]:2.303465182514E-2,((27[&rate=5.096042337908133E-4]:2.286238985677E-1,4[&rate=5.096042337908133E-4]:5.602115884168E-2)[&rate=5.096042337908133E-4]:5.924929702901E-1,8[&rate=5.096042337908133E-4]:6.978291976249E-1)[&rate=5.096042337908133E-4]:6.749111438296E-2)[&rate=5.096042337908133E-4]:3.39368321726E-2,(41[&rate=5.096042337908133E-4]:4.527041007055E-1,46[&rate=5.096042337908133E-4]:4.746219089246E-1)[&rate=5.096042337908133E-4]:3.273749612832E-1)[&rate=5.096042337908133E-4]:4.046794056611E-1,(((54[&rate=5.096042337908133E-4]:4.55609736427E-1,(42[&rate=5.096042337908133E-4]:2.394778099895E-1,47[&rate=5.096042337908133E-4]:2.559161661539E-1)[&rate=5.096042337908133E-4]:2.435110451972E-2)[&rate=5.096042337908133E-4]:2.363657095102E-1,52[&rate=5.096042337908133E-4]:4.399206514166E-1)[&rate=5.096042337908133E-4]:5.326253179708E-1,(63[&rate=5.096042337908133E-4]:2.727682312431E-1,58[&rate=5.096042337908133E-4]:2.700285052158E-1)[&rate=5.096042337908133E-4]:7.38133902528E-1)[&rate=5.096042337908133E-4]:1.574179777143E-1)[&rate=5.096042337908133E-4]:6.673404381386E-2)[&rate=5.096042337908133E-4]:1.626002470453E-1)[&rate=5.096042337908133E-4]:3.765226431876E-2)[&rate=5.096042337908133E-4]:3.958707813146E-2)[&rate=5.096042337908133E-4]:6.443734778096E-1,38[&rate=5.096042337908133E-4]:1.083650784248E0)[&rate=5.096042337908133E-4]:4.03489566894E-1,29[&rate=5.096042337908133E-4]:5.139761921483E-1)[&rate=5.096042337908133E-4]:3.061088595114E-2)[&rate=5.096042337908133E-4]:5.23623053461E-2)[&rate=5.096042337908133E-4]:8.401910461032E-2)[&rate=5.096042337908133E-4]:2.22291505773E-1);
tree STATE_19560000 [&joint=-18006.32125524338,lnP=-18006.32125524338] = [&R] ((((35[&rate=5.584036463043311E-4]:5.707838970781E-1,34[&rate=5.584036463043311E-4]:3.713303451657E-1)[&rate=5.584036463043311E-4]:1.365311957646E-1,((14[&rate=5.584036463043311E-4]:2.61473437061E0,(62[&rate=5.584036463043311E-4]:5.622853439393E-1,61[&rate=5.584036463043311E-4]:6.251268739938E-1)[&rate=5.584036463043311E-4]:2.433314973405E-2)[&rate=5.584036463043311E-4]:2.506009616122E-2,(29[&rate=5.584036463043311E-4]:5.19698801876E-1,(((((3[&rate=5.584036463043311E-4]:1.040671074069E0,(16[&rate=5.584036463043311E-4]:8.224201916331E-1,(5[&rate=5.584036463043311E-4]:7.220358913642E-1,(13[&rate=5.584036463043311E-4]:2.025959863298E-1,9[&rate=5.584036463043311E-4]:1.642398219463E-1)[&rate=5.584036463043311E-4]:5.742344255823E-1)[&rate=5.584036463043311E-4]:3.737060163874E-2)[&rate=5.584036463043311E-4]:3.333193755866E-1)[&rate=5.584036463043311E-4]:3.083968926082E-1,(((((45[&rate=5.584036463043311E-4]:7.800972849887E-1,(43[&rate=5.584036463043311E-4]:6.585988153282E-1,(44[&rate=5.584036463043311E-4]:5.699351802333E-1,(50[&rate=5.584036463043311E-4]:1.852716353248E-1,40[&rate=5.584036463043311E-4]:2.455456079276E-1)[&rate=5.584036463043311E-4]:3.27129298333E-1)[&rate=5.584036463043311E-4]:8.592390906751E-2)[&rate=5.584036463043311E-4]:1.023203874688E-1)[&rate=5.584036463043311E-4]:2.247856320132E-1,((17[&rate=5.584036463043311E-4]:7.335590506253E-1,11[&rate=5.584036463043311E-4]:6.952028862416E-1)[&rate=5.584036463043311E-4]:2.349003839298E-1,51[&rate=5.584036463043311E-4]:8.479114893496E-1)[&rate=5.584036463043311E-4]:7.751937285785E-2)[&rate=5.584036463043311E-4]:2.40688161463E-2,((63[&rate=5.584036463043311E-4]:1.861849066232E-1,58[&rate=5.584036463043311E-4]:1.834451805958E-1)[&rate=5.584036463043311E-4]:5.242595396947E-1,(((42[&rate=5.584036463043311E-4]:2.524138591667E-1,54[&rate=5.584036463043311E-4]:4.441946810845E-1)[&rate=5.584036463043311E-4]:1.572254816943E-1,47[&rate=5.584036463043311E-4]:4.260776970254E-1)[&rate=5.584036463043311E-4]:3.179213749435E-1,52[&rate=5.584036463043311E-4]:6.672867432018E-1)[&rate=5.584036463043311E-4]:4.801538732399E-3)[&rate=5.584036463043311E-4]:2.774113964195E-1)[&rate=5.584036463043311E-4]:2.478422238003E-1,(((27[&rate=5.584036463043311E-4]:3.727832655985E-1,4[&rate=5.584036463043311E-4]:2.001805258725E-1)[&rate=5.584036463043311E-4]:4.801425238876E-1,(((8[&rate=5.584036463043311E-4]:6.844429003393E-1,53[&rate=5.584036463043311E-4]:6.954018044489E-1)[&rate=5.584036463043311E-4]:1.521856921497E-2,(12[&rate=5.584036463043311E-4]:3.09759055548E-1,15[&rate=5.584036463043311E-4]:3.481152199317E-1)[&rate=5.584036463043311E-4]:3.981215920883E-1)[&rate=5.584036463043311E-4]:4.107106933592E-4,(48[&rate=5.584036463043311E-4]:6.891945711904E-1,49[&rate=5.584036463043311E-4]:6.891945711904E-1)[&rate=5.584036463043311E-4]:1.909678713929E-2)[&rate=5.584036463043311E-4]:2.956593800565E-2)[&rate=5.584036463043311E-4]:2.358928539507E-1,(41[&rate=5.584036463043311E-4]:2.381668876452E-1,46[&rate=5.584036463043311E-4]:2.600846958643E-1)[&rate=5.584036463043311E-4]:7.08186002367E-1)[&rate=5.584036463043311E-4]:3.057835326899E-1)[&rate=5.584036463043311E-4]:1.151039464597E-1,((57[&rate=5.584036463043311E-4]:4.027723353909E-1,((59[&rate=5.584036463043311E-4]:1.402629308239E-1,56[&rate=5.584036463043311E-4]:1.430026568513E-1)[&rate=5.584036463043311E-4]:8.609815831779E-2,60[&rate=5.584036463043311E-4]:2.318405411967E-1)[&rate=5.584036463043311E-4]:1.709317941943E-1)[&rate=5.584036463043311E-4]:1.158679437483E0,(((10[&rate=5.584036463043311E-4]:8.07327492245E-1,55[&rate=5.584036463043311E-4]:7.881494100533E-1)[&rate=5.584036463043311E-4]:2.965351463048E-2,((18[&rate=5.584036463043311E-4]:5.983915295688E-1,23[&rate=5.584036463043311E-4]:6.175696117605E-1)[&rate=5.584036463043311E-4]:2.146466306539E-1,21[&rate=5.584036463043311E-4]:8.212573383048E-1)[&rate=5.584036463043311E-4]:1.0065517542E-1)[&rate=5.584036463043311E-4]:4.36173219242E-1,(39[&rate=5.584036463043311E-4]:1.480466390699E-1,((1[&rate=5.584036463043311E-4]:1.099529812344E-1,(26[&rate=5.584036463043311E-4]:8.228033310711E-1,19[&rate=5.584036463043311E-4]:7.981457968247E-1)[&rate=5.584036463043311E-4]:7.345102002618E-2)[&rate=5.584036463043311E-4]:2.340145784351E-2,22[&rate=5.584036463043311E-4]:9.141763568861E-1)[&rate=5.584036463043311E-4]:3.955141178001E-1)[&rate=5.584036463043311E-4]:5.935416239018E-2)[&rate=5.584036463043311E-4]:1.074756289477E-1)[&rate=5.584036463043311E-4]:5.788596288196E-3)[&rate=5.584036463043311E-4]:3.114266600871E-2)[&rate=5.584036463043311E-4]:7.619425137419E-1,38[&rate=5.584036463043311E-4]:1.108270754392E0)[&rate=5.584036463043311E-4]:3.706316193348E-1,30[&rate=5.584036463043311E-4]:5.057382147327E-1)[&rate=5.584036463043311E-4]:2.607654643903E-3,((28[&rate=5.584036463043311E-4]:7.998208942345E-1,2[&rate=5.584036463043311E-4]:5.724236339605E-1)[&rate=5.584036463043311E-4]:5.921300781567E-2,(((7[&rate=5.584036463043311E-4]:3.638341318182E-1,6[&rate=5.584036463043311E-4]:3.638341318182E-1)[&rate=5.584036463043311E-4]:2.010185816043E-1,24[&rate=5.584036463043311E-4]:6.717020284911E-1)[&rate=5.584036463043311E-4]:1.22291958694E-1,(20[&rate=5.584036463043311E-4]:4.110761101474E-1,25[&rate=5.584036463043311E-4]:4.275144663117E-1)[&rate=5.584036463043311E-4]:3.719589729281E-1)[&rate=5.584036463043311E-4]:2.12042984267E-2)[&rate=5.584036463043311E-4]:1.83343503043E0)[&rate=5.584036463043311E-4]:1.135293249936E-2)[&rate=5.584036463043311E-4]:3.46027387782E-2)[&rate=5.584036463043311E-4]:2.459825164222E-2)[&rate=5.584036463043311E-4]:5.982428616051E-3,((31[&rate=5.584036463043311E-4]:1.882981027522E-1,37[&rate=5.584036463043311E-4]:1.882981027522E-1)[&rate=5.584036463043311E-4]:3.227737639669E-1,32[&rate=5.584036463043311E-4]:5.957713202712E-1)[&rate=5.584036463043311E-4]:1.284551629363E-1)[&rate=5.584036463043311E-4]:7.861996280616E-2,(36[&rate=5.584036463043311E-4]:7.515056422615E-1,33[&rate=5.584036463043311E-4]:7.159865165786E-1)[&rate=5.584036463043311E-4]:6.226976550065E-2);
tree STATE_19562000 [&joint=-18014.908801516412,lnP=-18014.908801516412] = [&R] (((31[&rate=5.685402062803858E-4]:3.100057782757E-1,37[&rate=5.685402062803858E-4]:3.100057782757E-1)[&rate=5.685402062803858E-4]:2.68428166428E-1,32[&rate=5.685402062803858E-4]:6.631333982557E-1)[&rate=5.685402062803858E-4]:1.923983965842E-1,(((62[&rate=5.685402062803858E-4]:5.644659514029E-1,29[&rate=5.685402062803858E-4]:5.070889022225E-1)[&rate=5.685402062803858E-4]:1.72877043338E-2,((30[&rate=5.685402062803858E-4]:5.082526136097E-1,(((20[&rate=5.685402062803858E-4]:7.06493443645E-1,25[&rate=5.685402062803858E-4]:7.229317998093E-1)[&rate=5.685402062803858E-4]:1.457976754613E-1,(28[&rate=5.685402062803858E-4]:7.541600385767E-1,((7[&rate=5.685402062803858E-4]:2.034751670709E-1,6[&rate=5.685402062803858E-4]:2.034751670709E-1)[&rate=5.685402062803858E-4]:1.824299146013E-1,24[&rate=5.685402062803858E-4]:4.927543967408E-1)[&rate=5.685402062803858E-4]:2.175700253975E-1)[&rate=5.685402062803858E-4]:1.529256010776E-1)[&rate=5.685402062803858E-4]:3.558919881439E-1,2[&rate=5.685402062803858E-4]:1.035580367524E0)[&rate=5.685402062803858E-4]:1.429398048915E0)[&rate=5.685402062803858E-4]:1.181795974784E-2,((14[&rate=5.685402062803858E-4]:2.593412411187E0,61[&rate=5.685402062803858E-4]:6.28138064305E-1)[&rate=5.685402062803858E-4]:3.128849192223E-3,((((5[&rate=5.685402062803858E-4]:1.050717195089E0,(13[&rate=5.685402062803858E-4]:8.78407990771E-1,9[&rate=5.685402062803858E-4]:8.400518263876E-1)[&rate=5.685402062803858E-4]:2.271037248657E-1)[&rate=5.685402062803858E-4]:3.792298438561E-2,(3[&rate=5.685402062803858E-4]:6.057122764386E-1,16[&rate=5.685402062803858E-4]:7.207807695892E-1)[&rate=5.685402062803858E-4]:4.308731085154E-1)[&rate=5.685402062803858E-4]:4.563858084687E-1,(((((17[&rate=5.685402062803858E-4]:8.260472291313E-1,11[&rate=5.685402062803858E-4]:7.876910647476E-1)[&rate=5.685402062803858E-4]:8.048025581977E-2,(51[&rate=5.685402062803858E-4]:6.966970289984E-1,((44[&rate=5.685402062803858E-4]:3.41773982009E-1,(50[&rate=5.685402062803858E-4]:1.220315598378E-1,40[&rate=5.685402062803858E-4]:1.823055324406E-1)[&rate=5.685402062803858E-4]:1.622081755957E-1)[&rate=5.685402062803858E-4]:3.230782018182E-1,(43[&rate=5.685402062803858E-4]:6.657062150262E-1,45[&rate=5.685402062803858E-4]:6.848842972179E-1)[&rate=5.685402062803858E-4]:1.885694828346E-3)[&rate=5.685402062803858E-4]:8.937909174662E-2)[&rate=5.685402062803858E-4]:8.928251074707E-2)[&rate=5.685402062803858E-4]:2.642913664797E-1,(52[&rate=5.685402062803858E-4]:6.291586190329E-1,((63[&rate=5.685402062803858E-4]:3.112227698902E-1,58[&rate=5.685402062803858E-4]:3.084830438629E-1)[&rate=5.685402062803858E-4]:3.278575628711E-1,((42[&rate=5.685402062803858E-4]:1.093820292175E-1,54[&rate=5.685402062803858E-4]:3.011628511352E-1)[&rate=5.685402062803858E-4]:2.099602319303E-1,47[&rate=5.685402062803858E-4]:3.357806173122E-1)[&rate=5.685402062803858E-4]:3.416558798326E-1)[&rate=5.685402062803858E-4]:2.843445065531E-2)[&rate=5.685402062803858E-4]:4.211122871923E-1)[&rate=5.685402062803858E-4]:1.764319766489E-1,(((12[&rate=5.685402062803858E-4]:2.450460970995E-1,15[&rate=5.685402062803858E-4]:2.834022614832E-1)[&rate=5.685402062803858E-4]:5.01029638283E-1,(46[&rate=5.685402062803858E-4]:6.099154792259E-1,41[&rate=5.685402062803858E-4]:5.879976710068E-1)[&rate=5.685402062803858E-4]:1.306808041019E-1)[&rate=5.685402062803858E-4]:1.502055756161E-1,(49[&rate=5.685402062803858E-4]:8.443970933582E-1,((27[&rate=5.685402062803858E-4]:7.647452069444E-1,4[&rate=5.685402062803858E-4]:5.921424672184E-1)[&rate=5.685402062803858E-4]:1.513251640195E-1,(8[&rate=5.685402062803858E-4]:7.87047807765E-1,(53[&rate=5.685402062803858E-4]:5.892967746261E-1,48[&rate=5.685402062803858E-4]:5.865570485985E-1)[&rate=5.685402062803858E-4]:2.087099372486E-1)[&rate=5.685402062803858E-4]:5.734891965927E-3)[&rate=5.685402062803858E-4]:4.339521554515E-2)[&rate=5.685402062803858E-4]:5.188421764039E-2)[&rate=5.685402062803858E-4]:4.126133526973E-1)[&rate=5.685402062803858E-4]:1.025903915874E-1,(((((10[&rate=5.685402062803858E-4]:4.349256035443E-1,55[&rate=5.685402062803858E-4]:4.157475213525E-1)[&rate=5.685402062803858E-4]:2.79861778171E-1,((18[&rate=5.685402062803858E-4]:2.634223547343E-1,23[&rate=5.685402062803858E-4]:2.82600436926E-1)[&rate=5.685402062803858E-4]:4.271773771204E-1,21[&rate=5.685402062803858E-4]:6.988189099367E-1)[&rate=5.685402062803858E-4]:1.008999786277E-1)[&rate=5.685402062803858E-4]:3.773266374741E-1,39[&rate=5.685402062803858E-4]:2.636059453185E-2)[&rate=5.685402062803858E-4]:5.64557839488E-2,((1[&rate=5.685402062803858E-4]:8.507884340591E-2,(26[&rate=5.685402062803858E-4]:7.642916996336E-1,19[&rate=5.685402062803858E-4]:7.396341653872E-1)[&rate=5.685402062803858E-4]:1.070885136352E-1)[&rate=5.685402062803858E-4]:2.042588938183E-1,22[&rate=5.685402062803858E-4]:1.070159655032E0)[&rate=5.685402062803858E-4]:1.743005590646E-1)[&rate=5.685402062803858E-4]:2.540879809969E-1,(57[&rate=5.685402062803858E-4]:3.001384291093E-1,((60[&rate=5.685402062803858E-4]:2.545715384043E-1,56[&rate=5.685402062803858E-4]:2.518318123767E-1)[&rate=5.685402062803858E-4]:3.721957097325E-2,59[&rate=5.685402062803858E-4]:2.863116573226E-1)[&rate=5.685402062803858E-4]:8.347319731844E-3)[&rate=5.685402062803858E-4]:1.283341272834E0)[&rate=5.685402062803858E-4]:6.08093066248E-4)[&rate=5.685402062803858E-4]:1.581984669063E-1)[&rate=5.685402062803858E-4]:1.750970690854E-1,38[&rate=5.685402062803858E-4]:6.653285364806E-1)[&rate=5.685402062803858E-4]:8.188839567755E-1)[&rate=5.685402062803858E-4]:9.022239095216E-3)[&rate=5.685402062803858E-4]:4.306033198807E-3)[&rate=5.685402062803858E-4]:1.148584347772E-1,((36[&rate=5.685402062803858E-4]:7.427846539165E-1,33[&rate=5.685402062803858E-4]:7.072655282336E-1)[&rate=5.685402062803858E-4]:4.576367403352E-2,(34[&rate=5.685402062803858E-4]:4.755215339502E-1,35[&rate=5.685402062803858E-4]:6.749750858627E-1)[&rate=5.685402062803858E-4]:9.171531859013E-2)[&rate=5.685402062803858E-4]:9.599374270026E-4)[&rate=5.685402062803858E-4]:7.695249121138E-2);
tree STATE_19564000 [&joint=-18017.55549841172,lnP=-18017.55549841172] = [&R] (((35[&rate=4.713035009904865E-4]:7.382585285714E-1,34[&rate=4.713035009904865E-4]:5.388049766589E-1)[&rate=4.713035009904865E-4]:1.430457027223E-2,(14[&rate=4.713035009904865E-4]:2.671123456796E0,((((((13[&rate=4.713035009904865E-4]:6.442190891417E-1,9[&rate=4.713035009904865E-4]:6.058629247583E-1)[&rate=4.713035009904865E-4]:5.920816377613E-1,((3[&rate=4.713035009904865E-4]:5.474779718811E-1,16[&rate=4.713035009904865E-4]:6.625464650317E-1)[&rate=4.713035009904865E-4]:1.245027568059E-1,5[&rate=4.713035009904865E-4]:7.240355232074E-1)[&rate=4.713035009904865E-4]:4.574706831477E-1)[&rate=4.713035009904865E-4]:3.191158515888E-1,(((((10[&rate=4.713035009904865E-4]:6.522932544743E-1,55[&rate=4.713035009904865E-4]:6.331151722826E-1)[&rate=4.713035009904865E-4]:7.49617257413E-2,((18[&rate=4.713035009904865E-4]:7.004376801175E-1,23[&rate=4.713035009904865E-4]:7.196157623093E-1)[&rate=4.713035009904865E-4]:5.726276484788E-2,21[&rate=4.713035009904865E-4]:7.659196230475E-1)[&rate=4.713035009904865E-4]:4.626686401733E-2)[&rate=4.713035009904865E-4]:3.828736523057E-1,39[&rate=4.713035009904865E-4]:4.437520786386E-2)[&rate=4.713035009904865E-4]:1.328290052404E-2,((1[&rate=4.713035009904865E-4]:8.95891047312E-2,(26[&rate=4.713035009904865E-4]:7.501185745944E-1,19[&rate=4.713035009904865E-4]:7.254610403479E-1)[&rate=4.713035009904865E-4]:1.257718999998E-1)[&rate=4.713035009904865E-4]:2.929237370195E-1,22[&rate=4.713035009904865E-4]:1.163334759559E0)[&rate=4.713035009904865E-4]:5.596718444536E-2)[&rate=4.713035009904865E-4]:3.30931397014E-1,((57[&rate=4.713035009904865E-4]:8.392195246696E-1,((59[&rate=4.713035009904865E-4]:1.048791701593E-1,56[&rate=4.713035009904865E-4]:1.076188961867E-1)[&rate=4.713035009904865E-4]:1.576440616283E-1,60[&rate=4.713035009904865E-4]:2.680026838426E-1)[&rate=4.713035009904865E-4]:5.71216840827E-1)[&rate=4.713035009904865E-4]:7.939903574059E-1,((((45[&rate=4.713035009904865E-4]:8.293974123003E-1,((50[&rate=4.713035009904865E-4]:9.095867608944E-2,40[&rate=4.713035009904865E-4]:1.512326486922E-1)[&rate=4.713035009904865E-4]:5.411923481983E-1,(43[&rate=4.713035009904865E-4]:6.469404959185E-1,44[&rate=4.713035009904865E-4]:6.442007698912E-1)[&rate=4.713035009904865E-4]:4.548450097197E-2)[&rate=4.713035009904865E-4]:1.177943332181E-1)[&rate=4.713035009904865E-4]:1.937348003643E-1,(51[&rate=4.713035009904865E-4]:7.03241591647E-1,(17[&rate=4.713035009904865E-4]:2.072441130156E-1,11[&rate=4.713035009904865E-4]:1.68887948632E-1)[&rate=4.713035009904865E-4]:6.165454238369E-1)[&rate=4.713035009904865E-4]:2.404385662232E-1)[&rate=4.713035009904865E-4]:1.580683646489E-1,((54[&rate=4.713035009904865E-4]:3.043211963813E-1,(42[&rate=4.713035009904865E-4]:7.207192345078E-2,47[&rate=4.713035009904865E-4]:8.851027961515E-2)[&rate=4.713035009904865E-4]:4.046845101273E-2)[&rate=4.713035009904865E-4]:6.769698357738E-1,(52[&rate=4.713035009904865E-4]:6.918882427923E-1,(63[&rate=4.713035009904865E-4]:4.095991154139E-1,58[&rate=4.713035009904865E-4]:4.068593893865E-1)[&rate=4.713035009904865E-4]:3.20645291762E-1)[&rate=4.713035009904865E-4]:3.734799484225E-2)[&rate=4.713035009904865E-4]:3.725122848846E-1)[&rate=4.713035009904865E-4]:9.334159458198E-2,(((((27[&rate=4.713035009904865E-4]:2.149849173536E-1,4[&rate=4.713035009904865E-4]:4.238217762757E-2)[&rate=4.713035009904865E-4]:6.039637196922E-1,(48[&rate=4.713035009904865E-4]:5.606904758355E-1,53[&rate=4.713035009904865E-4]:5.634302018631E-1)[&rate=4.713035009904865E-4]:1.431896680595E-1)[&rate=4.713035009904865E-4]:1.772339382951E-1,(8[&rate=4.713035009904865E-4]:8.030052182491E-1,49[&rate=4.713035009904865E-4]:8.112243963312E-1)[&rate=4.713035009904865E-4]:6.98896858589E-2)[&rate=4.713035009904865E-4]:2.658411863229E-1,(12[&rate=4.713035009904865E-4]:5.763038971006E-1,15[&rate=4.713035009904865E-4]:6.146600614843E-1)[&rate=4.713035009904865E-4]:5.706513714124E-1)[&rate=4.713035009904865E-4]:2.566657466109E-2,(46[&rate=4.713035009904865E-4]:9.302290690194E-1,41[&rate=4.713035009904865E-4]:9.083112608003E-1)[&rate=4.713035009904865E-4]:2.369133221E-1)[&rate=4.713035009904865E-4]:1.046600547489E-1)[&rate=4.713035009904865E-4]:1.833252444264E-1)[&rate=4.713035009904865E-4]:1.954965792142E-3)[&rate=4.713035009904865E-4]:6.271748404896E-2)[&rate=4.713035009904865E-4]:5.015041823478E-1,38[&rate=4.713035009904865E-4]:9.473317197437E-1)[&rate=4.713035009904865E-4]:5.396445474622E-1,((62[&rate=4.713035009904865E-4]:5.671863671481E-1,30[&rate=4.713035009904865E-4]:5.098093179677E-1)[&rate=4.713035009904865E-4]:1.164870033607E-3,61[&rate=4.713035009904865E-4]:6.311927672363E-1)[&rate=4.713035009904865E-4]:2.83792021077E-3)[&rate=4.713035009904865E-4]:1.795287018247E-2,(29[&rate=4.713035009904865E-4]:5.070640910693E-1,((((7[&rate=4.713035009904865E-4]:1.263727895042E-1,6[&rate=4.713035009904865E-4]:1.263727895042E-1)[&rate=4.713035009904865E-4]:5.556472518744E-1,24[&rate=4.713035009904865E-4]:7.888693564471E-1)[&rate=4.713035009904865E-4]:1.480826762302E-1,((20[&rate=4.713035009904865E-4]:4.101878846362E-1,25[&rate=4.713035009904865E-4]:4.266262408005E-1)[&rate=4.713035009904865E-4]:4.665061735816E-1,28[&rate=4.713035009904865E-4]:9.314885787658E-1)[&rate=4.713035009904865E-4]:4.929907034991E-2)[&rate=4.713035009904865E-4]:3.889696248794E-1,2[&rate=4.713035009904865E-4]:1.142360013721E0)[&rate=4.713035009904865E-4]:1.321429880178E0)[&rate=4.713035009904865E-4]:2.470088732529E-2)[&rate=4.713035009904865E-4]:5.386555228422E-2)[&rate=4.713035009904865E-4]:3.851726761853E-2)[&rate=4.713035009904865E-4]:1.355855714684E-1,((36[&rate=4.713035009904865E-4]:6.393121718416E-1,33[&rate=4.713035009904865E-4]:6.037930461587E-1)[&rate=4.713035009904865E-4]:1.760827847463E-1,((31[&rate=4.713035009904865E-4]:4.761079495146E-1,37[&rate=4.713035009904865E-4]:4.761079495146E-1)[&rate=4.713035009904865E-4]:1.110915223717E-1,32[&rate=4.713035009904865E-4]:6.718989254384E-1)[&rate=4.713035009904865E-4]:1.32567069401E-1)[&rate=4.713035009904865E-4]:9.461163722143E-2);
tree STATE_19566000 [&joint=-18015.02074713886,lnP=-18015.02074713886] = [&R] ((((((((20[&rate=4.834877207309917E-4]:2.77881344985E-1,25[&rate=4.834877207309917E-4]:2.943197011493E-1)[&rate=4.834877207309917E-4]:6.013282130329E-1,28[&rate=4.834877207309917E-4]:9.340040785659E-1)[&rate=4.834877207309917E-4]:2.066801766494E-2,((7[&rate=4.834877207309917E-4]:3.526106513704E-1,6[&rate=4.834877207309917E-4]:3.526106513704E-1)[&rate=4.834877207309917E-4]:3.983985510354E-1,24[&rate=4.834877207309917E-4]:8.578585174744E-1)[&rate=4.834877207309917E-4]:5.297796231811E-2)[&rate=4.834877207309917E-4]:3.426716548409E-1,2[&rate=4.834877207309917E-4]:1.069946490798E0)[&rate=4.834877207309917E-4]:1.399258370138E0,(29[&rate=4.834877207309917E-4]:5.119634220931E-1,((62[&rate=4.834877207309917E-4]:5.648353003306E-1,14[&rate=4.834877207309917E-4]:2.592951177267E0)[&rate=4.834877207309917E-4]:2.47898039634E-3,30[&rate=4.834877207309917E-4]:5.099372315466E-1)[&rate=4.834877207309917E-4]:2.026190546475E-3)[&rate=4.834877207309917E-4]:5.156360132021E-4)[&rate=4.834877207309917E-4]:8.562932334866E-3,61[&rate=4.834877207309917E-4]:6.41260569676E-1)[&rate=4.834877207309917E-4]:3.403008122575E-2,((((3[&rate=4.834877207309917E-4]:6.312436661399E-1,16[&rate=4.834877207309917E-4]:7.463121592905E-1)[&rate=4.834877207309917E-4]:5.180180223781E-1,(5[&rate=4.834877207309917E-4]:1.140509644338E0,(13[&rate=4.834877207309917E-4]:6.477551028505E-1,9[&rate=4.834877207309917E-4]:6.09398938467E-1)[&rate=4.834877207309917E-4]:5.475490620358E-1)[&rate=4.834877207309917E-4]:6.080683870001E-2)[&rate=4.834877207309917E-4]:3.317980378833E-1,(((57[&rate=4.834877207309917E-4]:7.847077914886E-1,((59[&rate=4.834877207309917E-4]:3.448827511336E-1,60[&rate=4.834877207309917E-4]:3.503622031886E-1)[&rate=4.834877207309917E-4]:3.015458728143E-1,56[&rate=4.834877207309917E-4]:6.491683499752E-1)[&rate=4.834877207309917E-4]:1.327997154858E-1)[&rate=4.834877207309917E-4]:8.266746764722E-1,((((45[&rate=4.834877207309917E-4]:7.980965161917E-1,((50[&rate=4.834877207309917E-4]:2.718679543861E-2,40[&rate=4.834877207309917E-4]:8.746076804138E-2)[&rate=4.834877207309917E-4]:6.512577137211E-1,(44[&rate=4.834877207309917E-4]:4.119518297718E-1,43[&rate=4.834877207309917E-4]:4.146915557992E-1)[&rate=4.834877207309917E-4]:3.240269259633E-1)[&rate=4.834877207309917E-4]:4.019995223745E-2)[&rate=4.834877207309917E-4]:1.30185666735E-1,(51[&rate=4.834877207309917E-4]:7.169863040677E-1,(17[&rate=4.834877207309917E-4]:6.69484201832E-1,11[&rate=4.834877207309917E-4]:6.311280374483E-1)[&rate=4.834877207309917E-4]:1.680500474413E-1)[&rate=4.834877207309917E-4]:1.318438240645E-1)[&rate=4.834877207309917E-4]:2.505299816597E-1,((42[&rate=4.834877207309917E-4]:3.867920964649E-1,(54[&rate=4.834877207309917E-4]:2.281323486955E-1,47[&rate=4.834877207309917E-4]:5.278988294212E-2)[&rate=4.834877207309917E-4]:3.504405696872E-1)[&rate=4.834877207309917E-4]:3.854928811073E-1,((63[&rate=4.834877207309917E-4]:4.653147616542E-1,58[&rate=4.834877207309917E-4]:4.625750356268E-1)[&rate=4.834877207309917E-4]:2.820273320218E-1,52[&rate=4.834877207309917E-4]:7.089859292923E-1)[&rate=4.834877207309917E-4]:3.025075677126E-3)[&rate=4.834877207309917E-4]:3.873491048224E-1)[&rate=4.834877207309917E-4]:1.827978848368E-1,(((53[&rate=4.834877207309917E-4]:8.210137010183E-1,41[&rate=4.834877207309917E-4]:7.908767147169E-1)[&rate=4.834877207309917E-4]:5.651661152174E-2,(46[&rate=4.834877207309917E-4]:7.558420462389E-1,49[&rate=4.834877207309917E-4]:7.613214982936E-1)[&rate=4.834877207309917E-4]:1.134690882189E-1)[&rate=4.834877207309917E-4]:3.315308112618E-1,(((12[&rate=4.834877207309917E-4]:3.863749072033E-1,15[&rate=4.834877207309917E-4]:4.24731071587E-1)[&rate=4.834877207309917E-4]:3.317076201287E-1,(8[&rate=4.834877207309917E-4]:5.425399409904E-1,48[&rate=4.834877207309917E-4]:5.507591190725E-1)[&rate=4.834877207309917E-4]:1.673234082595E-1)[&rate=4.834877207309917E-4]:1.791456757856E-2,(27[&rate=4.834877207309917E-4]:4.131837313666E-1,4[&rate=4.834877207309917E-4]:2.405809916406E-1)[&rate=4.834877207309917E-4]:4.378818566947E-1)[&rate=4.834877207309917E-4]:4.703243028637E-1)[&rate=4.834877207309917E-4]:1.580283776763E-1)[&rate=4.834877207309917E-4]:7.4429952784E-2)[&rate=4.834877207309917E-4]:7.682450905809E-3,((((10[&rate=4.834877207309917E-4]:6.385768951941E-1,55[&rate=4.834877207309917E-4]:6.193988130024E-1)[&rate=4.834877207309917E-4]:1.907522936944E-1,((18[&rate=4.834877207309917E-4]:4.369813504938E-1,23[&rate=4.834877207309917E-4]:4.561594326855E-1)[&rate=4.834877207309917E-4]:4.005037531973E-1,21[&rate=4.834877207309917E-4]:8.457042817732E-1)[&rate=4.834877207309917E-4]:6.855641396453E-2)[&rate=4.834877207309917E-4]:4.389221697655E-1,((1[&rate=4.834877207309917E-4]:6.627136608832E-2,(26[&rate=4.834877207309917E-4]:7.369998038982E-1,19[&rate=4.834877207309917E-4]:7.123422696517E-1)[&rate=4.834877207309917E-4]:1.155729320531E-1)[&rate=4.834877207309917E-4]:1.117598486308E-1,22[&rate=4.834877207309917E-4]:9.588531325273E-1)[&rate=4.834877207309917E-4]:4.052886370855E-1)[&rate=4.834877207309917E-4]:8.23489955683E-3,39[&rate=4.834877207309917E-4]:2.107328335533E-1)[&rate=4.834877207309917E-4]:1.617567428474E-1)[&rate=4.834877207309917E-4]:1.113098760279E-1)[&rate=4.834877207309917E-4]:7.831866999092E-1,38[&rate=4.834877207309917E-4]:1.261506700283E0)[&rate=4.834877207309917E-4]:2.667295303777E-1)[&rate=4.834877207309917E-4]:1.587876909379E-1,(((31[&rate=4.834877207309917E-4]:3.829449349959E-1,37[&rate=4.834877207309917E-4]:3.829449349959E-1)[&rate=4.834877207309917E-4]:1.836975190941E-1,32[&rate=4.834877207309917E-4]:6.51341907642E-1)[&rate=4.834877207309917E-4]:1.532397216206E-1,((34[&rate=4.834877207309917E-4]:3.690230569601E-1,(33[&rate=4.834877207309917E-4]:4.455811349903E-1,35[&rate=4.834877207309917E-4]:4.592423371759E-1)[&rate=4.834877207309917E-4]:1.092342716966E-1)[&rate=4.834877207309917E-4]:1.256427390737E-1,36[&rate=4.834877207309917E-4]:7.159772714435E-1)[&rate=4.834877207309917E-4]:9.953331956755E-2)[&rate=4.834877207309917E-4]:4.862239563719E-2);
tree STATE_19568000 [&joint=-18022.9340535158,lnP=-18022.9340535158] = [&R] (((31[&rate=4.914658094639648E-4]:3.51632577621E-1,37[&rate=4.914658094639648E-4]:3.51632577621E-1)[&rate=4.914658094639648E-4]:1.659311238321E-1,32[&rate=4.914658094639648E-4]:6.022631550051E-1)[&rate=4.914658094639648E-4]:2.584012914093E-1,(((34[&rate=4.914658094639648E-4]:4.085384716615E-1,35[&rate=4.914658094639648E-4]:6.07992023574E-1)[&rate=4.914658094639648E-4]:6.673746340712E-2,(36[&rate=4.914658094639648E-4]:4.883237742768E-1,33[&rate=4.914658094639648E-4]:4.52804648594E-1)[&rate=4.914658094639648E-4]:2.082636362015E-1)[&rate=4.914658094639648E-4]:1.355046218157E-1,(((((((((57[&rate=4.914658094639648E-4]:7.868769004323E-1,(60[&rate=4.914658094639648E-4]:3.928356950665E-1,(59[&rate=4.914658094639648E-4]:3.624206347037E-1,56[&rate=4.914658094639648E-4]:3.65160360731E-1)[&rate=4.914658094639648E-4]:2.493560830786E-2)[&rate=4.914658094639648E-4]:3.940412053658E-1)[&rate=4.914658094639648E-4]:5.927660084786E-1,(((12[&rate=4.914658094639648E-4]:4.8525978906E-1,15[&rate=4.914658094639648E-4]:5.236159534437E-1)[&rate=4.914658094639648E-4]:2.271295890011E-1,((27[&rate=4.914658094639648E-4]:2.242360084222E-1,4[&rate=4.914658094639648E-4]:5.163326869623E-2)[&rate=4.914658094639648E-4]:5.604570541965E-1,(48[&rate=4.914658094639648E-4]:6.622939620938E-1,8[&rate=4.914658094639648E-4]:6.540747840118E-1)[&rate=4.914658094639648E-4]:7.330607374101E-3)[&rate=4.914658094639648E-4]:4.276480859318E-2)[&rate=4.914658094639648E-4]:1.387978115724E-1,((53[&rate=4.914658094639648E-4]:6.954521605768E-1,49[&rate=4.914658094639648E-4]:6.927124345492E-1)[&rate=4.914658094639648E-4]:3.807534808949E-2,(41[&rate=4.914658094639648E-4]:5.125354150213E-1,46[&rate=4.914658094639648E-4]:5.344532232404E-1)[&rate=4.914658094639648E-4]:1.908551073436E-1)[&rate=4.914658094639648E-4]:1.203994069948E-1)[&rate=4.914658094639648E-4]:3.558529795512E-1)[&rate=4.914658094639648E-4]:3.00988631254E-1,(((((44[&rate=4.914658094639648E-4]:5.172396329641E-1,(50[&rate=4.914658094639648E-4]:2.080420516344E-2,40[&rate=4.914658094639648E-4]:8.107817776621E-2)[&rate=4.914658094639648E-4]:4.389011812252E-1)[&rate=4.914658094639648E-4]:2.45914190315E-1,45[&rate=4.914658094639648E-4]:7.850716314982E-1)[&rate=4.914658094639648E-4]:3.376204015526E-2,43[&rate=4.914658094639648E-4]:7.996555894618E-1)[&rate=4.914658094639648E-4]:3.955231236943E-1,(51[&rate=4.914658094639648E-4]:7.450452117416E-1,(17[&rate=4.914658094639648E-4]:5.977276329714E-1,11[&rate=4.914658094639648E-4]:5.593714685877E-1)[&rate=4.914658094639648E-4]:2.678655239757E-1)[&rate=4.914658094639648E-4]:3.898595288117E-1)[&rate=4.914658094639648E-4]:1.890078852259E-1,((63[&rate=4.914658094639648E-4]:4.66052141598E-1,58[&rate=4.914658094639648E-4]:4.633124155707E-1)[&rate=4.914658094639648E-4]:2.420501754136E-1,(((47[&rate=4.914658094639648E-4]:1.690328292004E-1,42[&rate=4.914658094639648E-4]:1.52594473036E-1)[&rate=4.914658094639648E-4]:2.313337458693E-2,54[&rate=4.914658094639648E-4]:3.675086695407E-1)[&rate=4.914658094639648E-4]:3.096667727486E-1,52[&rate=4.914658094639648E-4]:4.251206477688E-1)[&rate=4.914658094639648E-4]:2.446255048592E-1)[&rate=4.914658094639648E-4]:6.541664731512E-1)[&rate=4.914658094639648E-4]:1.019243938377E-1)[&rate=4.914658094639648E-4]:4.49324086539E-3,((39[&rate=4.914658094639648E-4]:8.489662830446E-2,((10[&rate=4.914658094639648E-4]:5.436352646015E-1,55[&rate=4.914658094639648E-4]:5.244571824097E-1)[&rate=4.914658094639648E-4]:3.051913734048E-1,((18[&rate=4.914658094639648E-4]:5.376044090907E-1,23[&rate=4.914658094639648E-4]:5.567824912824E-1)[&rate=4.914658094639648E-4]:3.205982960099E-1,21[&rate=4.914658094639648E-4]:8.664218831826E-1)[&rate=4.914658094639648E-4]:6.733626167283E-2)[&rate=4.914658094639648E-4]:3.018234149557E-1)[&rate=4.914658094639648E-4]:1.317311729999E-1,((1[&rate=4.914658094639648E-4]:1.826270525658E-1,(26[&rate=4.914658094639648E-4]:8.649314384964E-1,19[&rate=4.914658094639648E-4]:8.4027390425E-1)[&rate=4.914658094639648E-4]:1.039969839323E-1)[&rate=4.914658094639648E-4]:1.821660477774E-1,22[&rate=4.914658094639648E-4]:1.145615018151E0)[&rate=4.914658094639648E-4]:2.326566187692E-1)[&rate=4.914658094639648E-4]:2.219216372602E-1)[&rate=4.914658094639648E-4]:1.025631449322E-1,(5[&rate=4.914658094639648E-4]:7.933973213086E-1,((13[&rate=4.914658094639648E-4]:3.205333082352E-1,9[&rate=4.914658094639648E-4]:2.821771438517E-1)[&rate=4.914658094639648E-4]:4.805860555425E-1,(3[&rate=4.914658094639648E-4]:3.500877056731E-1,16[&rate=4.914658094639648E-4]:4.651561988237E-1)[&rate=4.914658094639648E-4]:3.441823430364E-1)[&rate=4.914658094639648E-4]:4.707247807875E-2)[&rate=4.914658094639648E-4]:7.970303306811E-1)[&rate=4.914658094639648E-4]:4.746970166214E-1,38[&rate=4.914658094639648E-4]:1.010330148063E0)[&rate=4.914658094639648E-4]:4.84136922282E-1,29[&rate=4.914658094639648E-4]:5.213029113515E-1)[&rate=4.914658094639648E-4]:8.336805072056E-3,(((((20[&rate=4.914658094639648E-4]:5.169275945464E-1,25[&rate=4.914658094639648E-4]:5.333659507108E-1)[&rate=4.914658094639648E-4]:6.640838859107E-1,28[&rate=4.914658094639648E-4]:1.235806001005E0)[&rate=4.914658094639648E-4]:4.312331025138E-2,((7[&rate=4.914658094639648E-4]:4.904906194639E-1,6[&rate=4.914658094639648E-4]:4.904906194639E-1)[&rate=4.914658094639648E-4]:3.012092450799E-1,24[&rate=4.914658094639648E-4]:8.985491796124E-1)[&rate=4.914658094639648E-4]:3.365445152058E-1)[&rate=4.914658094639648E-4]:1.49074249795E-1,2[&rate=4.914658094639648E-4]:1.200606300777E0)[&rate=4.914658094639648E-4]:1.283752448033E0,14[&rate=4.914658094639648E-4]:2.613125872099E0)[&rate=4.914658094639648E-4]:2.006770442143E-3)[&rate=4.914658094639648E-4]:5.706399707943E-2,((62[&rate=4.914658094639648E-4]:5.642759673172E-1,30[&rate=4.914658094639648E-4]:5.068989181369E-1)[&rate=4.914658094639648E-4]:6.615939245123E-2,61[&rate=4.914658094639648E-4]:6.93276889823E-1)[&rate=4.914658094639648E-4]:1.364540291483E-2)[&rate=4.914658094639648E-4]:9.511509474757E-2)[&rate=4.914658094639648E-4]:3.950137586891E-2);
tree STATE_19570000 [&joint=-18046.6914789127,lnP=-18046.6914789127] = [&R] ((62[&rate=4.3567065515255534E-4]:6.985233948607E-1,((30[&rate=4.3567065515255534E-4]:4.285641670253E-1,(((28[&rate=4.3567065515255534E-4]:1.298265275514E0,(20[&rate=4.3567065515255534E-4]:7.552659188111E-1,25[&rate=4.3567065515255534E-4]:7.717042749755E-1)[&rate=4.3567065515255534E-4]:4.882048361552E-1)[&rate=4.3567065515255534E-4]:5.545199211615E-2,((7[&rate=4.3567065515255534E-4]:6.480976354336E-2,6[&rate=4.3567065515255534E-4]:6.480976354336E-2)[&rate=4.3567065515255534E-4]:7.079873915521E-1,24[&rate=4.3567065515255534E-4]:8.79646470164E-1)[&rate=4.3567065515255534E-4]:4.302351810281E-1)[&rate=4.3567065515255534E-4]:1.11675710404E-1,2[&rate=4.3567065515255534E-4]:1.23799571776E0)[&rate=4.3567065515255534E-4]:1.147294252094E0)[&rate=4.3567065515255534E-4]:1.695133918298E-1,(61[&rate=4.3567065515255534E-4]:6.633498478112E-1,((29[&rate=4.3567065515255534E-4]:3.026636074387E-1,14[&rate=4.3567065515255534E-4]:2.388156533556E0)[&rate=4.3567065515255534E-4]:2.107078641139E-1,(((((53[&rate=4.3567065515255534E-4]:1.17237465356E0,((46[&rate=4.3567065515255534E-4]:8.092522048588E-1,41[&rate=4.3567065515255534E-4]:7.873343966397E-1)[&rate=4.3567065515255534E-4]:1.440040264116E-1,((((12[&rate=4.3567065515255534E-4]:4.803470951697E-1,15[&rate=4.3567065515255534E-4]:5.187032595534E-1)[&rate=4.3567065515255534E-4]:2.769720698246E-1,(48[&rate=4.3567065515255534E-4]:7.443610835903E-1,(27[&rate=4.3567065515255534E-4]:7.775750807071E-1,4[&rate=4.3567065515255534E-4]:6.049723409811E-1)[&rate=4.3567065515255534E-4]:8.185449603399E-2)[&rate=4.3567065515255534E-4]:1.295808140403E-2)[&rate=4.3567065515255534E-4]:9.928942880164E-2,8[&rate=4.3567065515255534E-4]:8.483894157139E-1)[&rate=4.3567065515255534E-4]:4.430533554394E-2,49[&rate=4.3567065515255534E-4]:9.009139293399E-1)[&rate=4.3567065515255534E-4]:5.782175398521E-2)[&rate=4.3567065515255534E-4]:2.10899244207E-1)[&rate=4.3567065515255534E-4]:1.181985376989E-1,(((44[&rate=4.3567065515255534E-4]:7.97161927624E-1,((45[&rate=4.3567065515255534E-4]:3.144410068837E-1,43[&rate=4.3567065515255534E-4]:2.95262924692E-1)[&rate=4.3567065515255534E-4]:4.853272484603E-1,(50[&rate=4.3567065515255534E-4]:9.933225285561E-2,40[&rate=4.3567065515255534E-4]:1.596062254584E-1)[&rate=4.3567065515255534E-4]:6.209839476939E-1)[&rate=4.3567065515255534E-4]:1.931148049908E-2)[&rate=4.3567065515255534E-4]:2.68098167535E-1,(51[&rate=4.3567065515255534E-4]:6.263355528875E-1,(17[&rate=4.3567065515255534E-4]:7.412782032749E-1,11[&rate=4.3567065515255534E-4]:7.029220388912E-1)[&rate=4.3567065515255534E-4]:5.605294818114E-3)[&rate=4.3567065515255534E-4]:3.813902956961E-1)[&rate=4.3567065515255534E-4]:6.999156544434E-2,((63[&rate=4.3567065515255534E-4]:4.321799238024E-1,58[&rate=4.3567065515255534E-4]:4.29440197775E-1)[&rate=4.3567065515255534E-4]:6.472739263146E-1,(52[&rate=4.3567065515255534E-4]:7.635184278775E-1,(42[&rate=4.3567065515255534E-4]:5.179149618895E-1,(54[&rate=4.3567065515255534E-4]:3.038450189008E-1,47[&rate=4.3567065515255534E-4]:1.285025531475E-1)[&rate=4.3567065515255534E-4]:4.058507649064E-1)[&rate=4.3567065515255534E-4]:3.058774385908E-1)[&rate=4.3567065515255534E-4]:2.775792578558E-1)[&rate=4.3567065515255534E-4]:3.66197282946E-2)[&rate=4.3567065515255534E-4]:1.279242703812E-1)[&rate=4.3567065515255534E-4]:3.081070237485E-1,(((39[&rate=4.3567065515255534E-4]:2.933471603377E-1,((1[&rate=4.3567065515255534E-4]:1.377679963836E-1,(26[&rate=4.3567065515255534E-4]:6.868627355022E-1,19[&rate=4.3567065515255534E-4]:6.622052012557E-1)[&rate=4.3567065515255534E-4]:2.372066307444E-1)[&rate=4.3567065515255534E-4]:3.384763284591E-1,22[&rate=4.3567065515255534E-4]:1.257066242651E0)[&rate=4.3567065515255534E-4]:1.979247533032E-1)[&rate=4.3567065515255534E-4]:1.135548241794E-1,((10[&rate=4.3567065515255534E-4]:7.295981619453E-1,55[&rate=4.3567065515255534E-4]:7.104200797536E-1)[&rate=4.3567065515255534E-4]:1.656705433736E-1,((18[&rate=4.3567065515255534E-4]:6.349433526866E-1,23[&rate=4.3567065515255534E-4]:6.541214348783E-1)[&rate=4.3567065515255534E-4]:2.500247465119E-1,21[&rate=4.3567065515255534E-4]:8.931872772805E-1)[&rate=4.3567065515255534E-4]:8.701293488767E-2)[&rate=4.3567065515255534E-4]:5.773867038556E-1)[&rate=4.3567065515255534E-4]:4.282506548936E-2,(57[&rate=4.3567065515255534E-4]:8.409613935937E-1,(59[&rate=4.3567065515255534E-4]:7.202953517109E-1,(56[&rate=4.3567065515255534E-4]:2.784146481862E-1,60[&rate=4.3567065515255534E-4]:2.811543742138E-1)[&rate=4.3567065515255534E-4]:4.44620429552E-1)[&rate=4.3567065515255534E-4]:1.151865898279E-1)[&rate=4.3567065515255534E-4]:8.553409988785E-1)[&rate=4.3567065515255534E-4]:7.224083623342E-2)[&rate=4.3567065515255534E-4]:2.580913705367E-1,(((3[&rate=4.3567065515255534E-4]:3.518707679963E-1,16[&rate=4.3567065515255534E-4]:4.669392611469E-1)[&rate=4.3567065515255534E-4]:4.725014140884E-1,5[&rate=4.3567065515255534E-4]:8.764269766052E-1)[&rate=4.3567065515255534E-4]:2.554236927776E-1,(13[&rate=4.3567065515255534E-4]:9.780217001054E-1,9[&rate=4.3567065515255534E-4]:9.396655357219E-1)[&rate=4.3567065515255534E-4]:2.086234898252E-1)[&rate=4.3567065515255534E-4]:6.975236558869E-1)[&rate=4.3567065515255534E-4]:6.630254610593E-1,38[&rate=4.3567065515255534E-4]:1.437605265781E0)[&rate=4.3567065515255534E-4]:4.893036476546E-2)[&rate=4.3567065515255534E-4]:2.975979702364E-2)[&rate=4.3567065515255534E-4]:5.494629027875E-2)[&rate=4.3567065515255534E-4]:4.306878682534E-2)[&rate=4.3567065515255534E-4]:4.458342097251E-2,(34[&rate=4.3567065515255534E-4]:5.226557567012E-1,(((36[&rate=4.3567065515255534E-4]:5.467291699677E-1,33[&rate=4.3567065515255534E-4]:5.112100442849E-1)[&rate=4.3567065515255534E-4]:1.106691581828E-1,35[&rate=4.3567065515255534E-4]:6.355404046533E-1)[&rate=4.3567065515255534E-4]:6.675517563848E-2,((31[&rate=4.3567065515255534E-4]:3.100042347202E-1,37[&rate=4.3567065515255534E-4]:3.100042347202E-1)[&rate=4.3567065515255534E-4]:1.907865134407E-1,32[&rate=4.3567065515255534E-4]:5.854902017129E-1)[&rate=4.3567065515255534E-4]:1.277343403277E-1)[&rate=4.3567065515255534E-4]:1.981372832192E-2)[&rate=4.3567065515255534E-4]:9.203575858546E-2);
tree STATE_19572000 [&joint=-18013.670969670948,lnP=-18013.670969670948] = [&R] ((((36[&rate=4.757725858413092E-4]:6.988148765076E-1,33[&rate=4.757725858413092E-4]:6.632957508248E-1)[&rate=4.757725858413092E-4]:4.178115174814E-2,(34[&rate=4.757725858413092E-4]:4.012418105462E-1,35[&rate=4.757725858413092E-4]:6.006953624587E-1)[&rate=4.757725858413092E-4]:1.180427422998E-1)[&rate=4.757725858413092E-4]:9.788157894823E-2,(((29[&rate=4.757725858413092E-4]:6.291299304046E-1,(30[&rate=4.757725858413092E-4]:5.911478382777E-1,61[&rate=4.757725858413092E-4]:7.113664175126E-1)[&rate=4.757725858413092E-4]:3.798209212699E-2)[&rate=4.757725858413092E-4]:4.704723747112E-3,(62[&rate=4.757725858413092E-4]:6.072543961493E-1,(14[&rate=4.757725858413092E-4]:2.511858138409E0,((((7[&rate=4.757725858413092E-4]:5.850845758609E-2,6[&rate=4.757725858413092E-4]:5.850845758609E-2)[&rate=4.757725858413092E-4]:6.001639495886E-1,24[&rate=4.757725858413092E-4]:7.655217222432E-1)[&rate=4.757725858413092E-4]:1.338923311324E-1,(28[&rate=4.757725858413092E-4]:8.524506896481E-1,(20[&rate=4.757725858413092E-4]:3.074381057957E-1,25[&rate=4.757725858413092E-4]:3.238764619601E-1)[&rate=4.757725858413092E-4]:4.902180633043E-1)[&rate=4.757725858413092E-4]:9.079898016595E-2)[&rate=4.757725858413092E-4]:3.105942552756E-1,2[&rate=4.757725858413092E-4]:1.026446664816E0)[&rate=4.757725858413092E-4]:1.356644350306E0)[&rate=4.757725858413092E-4]:1.235121346769E-1)[&rate=4.757725858413092E-4]:8.395730718276E-2)[&rate=4.757725858413092E-4]:3.995184492218E-2,((((57[&rate=4.757725858413092E-4]:5.002711519293E-1,((56[&rate=4.757725858413092E-4]:1.862403512547E-1,60[&rate=4.757725858413092E-4]:1.889800772823E-1)[&rate=4.757725858413092E-4]:1.021450739072E-1,59[&rate=4.757725858413092E-4]:2.856456991346E-1)[&rate=4.757725858413092E-4]:2.091460007398E-1)[&rate=4.757725858413092E-4]:1.275340094074E0,(((((10[&rate=4.757725858413092E-4]:7.643483512132E-1,55[&rate=4.757725858413092E-4]:7.451702690215E-1)[&rate=4.757725858413092E-4]:2.001084218697E-1,((18[&rate=4.757725858413092E-4]:5.05412854176E-1,23[&rate=4.757725858413092E-4]:5.245909363678E-1)[&rate=4.757725858413092E-4]:4.137840385617E-1,21[&rate=4.757725858413092E-4]:9.274160708198E-1)[&rate=4.757725858413092E-4]:1.219722091123E-1)[&rate=4.757725858413092E-4]:4.361933048671E-1,39[&rate=4.757725858413092E-4]:3.348966532925E-1)[&rate=4.757725858413092E-4]:8.897870984246E-2,((1[&rate=4.757725858413092E-4]:1.186734081639E-1,(26[&rate=4.757725858413092E-4]:7.175271431658E-1,19[&rate=4.757725858413092E-4]:6.928696089193E-1)[&rate=4.757725858413092E-4]:1.874476348611E-1)[&rate=4.757725858413092E-4]:1.849255605345E-1,22[&rate=4.757725858413092E-4]:1.084420886507E0)[&rate=4.757725858413092E-4]:5.010983122446E-1)[&rate=4.757725858413092E-4]:3.030668137033E-2,((((49[&rate=4.757725858413092E-4]:7.821642542851E-1,8[&rate=4.757725858413092E-4]:7.73945076203E-1)[&rate=4.757725858413092E-4]:2.118642389084E-1,(((12[&rate=4.757725858413092E-4]:3.49676265452E-1,15[&rate=4.757725858413092E-4]:3.880324298357E-1)[&rate=4.757725858413092E-4]:4.414280134964E-1,(48[&rate=4.757725858413092E-4]:7.764598222552E-1,(27[&rate=4.757725858413092E-4]:2.686891212732E-1,4[&rate=4.757725858413092E-4]:9.608638154716E-2)[&rate=4.757725858413092E-4]:6.228391941329E-1)[&rate=4.757725858413092E-4]:1.464445669325E-2)[&rate=4.757725858413092E-4]:1.112056561158E-1,53[&rate=4.757725858413092E-4]:9.050496610919E-1)[&rate=4.757725858413092E-4]:9.171855812917E-2)[&rate=4.757725858413092E-4]:2.664797576893E-1,(41[&rate=4.757725858413092E-4]:7.686298663812E-1,46[&rate=4.757725858413092E-4]:7.905476746003E-1)[&rate=4.757725858413092E-4]:4.644811242277E-1)[&rate=4.757725858413092E-4]:1.890088183658E-1,(((51[&rate=4.757725858413092E-4]:8.946944963705E-1,(17[&rate=4.757725858413092E-4]:5.995094767285E-1,11[&rate=4.757725858413092E-4]:5.611533123448E-1)[&rate=4.757725858413092E-4]:4.157329648476E-1)[&rate=4.757725858413092E-4]:2.725326189989E-1,((45[&rate=4.757725858413092E-4]:7.355641717687E-1,43[&rate=4.757725858413092E-4]:7.163860895769E-1)[&rate=4.757725858413092E-4]:2.045554685202E-1,(44[&rate=4.757725858413092E-4]:7.544057791643E-1,(50[&rate=4.757725858413092E-4]:5.34308905186E-2,40[&rate=4.757725858413092E-4]:1.137048631214E-1)[&rate=4.757725858413092E-4]:6.434406420703E-1)[&rate=4.757725858413092E-4]:1.637960529055E-1)[&rate=4.757725858413092E-4]:3.065595298751E-1)[&rate=4.757725858413092E-4]:4.881827626556E-2,((63[&rate=4.757725858413092E-4]:3.728918590782E-1,58[&rate=4.757725858413092E-4]:3.701521330509E-1)[&rate=4.757725858413092E-4]:5.059138619967E-1,(52[&rate=4.757725858413092E-4]:7.239933704826E-1,(54[&rate=4.757725858413092E-4]:5.154321576718E-1,(47[&rate=4.757725858413092E-4]:2.618403800623E-2,42[&rate=4.757725858413092E-4]:9.745681841857E-3)[&rate=4.757725858413092E-4]:3.139056539122E-1)[&rate=4.757725858413092E-4]:4.606160073313E-1)[&rate=4.757725858413092E-4]:1.164561862086E-1)[&rate=4.757725858413092E-4]:3.755958349438E-1)[&rate=4.757725858413092E-4]:1.512798967916E-1)[&rate=4.757725858413092E-4]:7.863757799633E-2)[&rate=4.757725858413092E-4]:7.485385903196E-2)[&rate=4.757725858413092E-4]:9.340847341631E-2,((13[&rate=4.757725858413092E-4]:4.787176475573E-1,9[&rate=4.757725858413092E-4]:4.403614831739E-1)[&rate=4.757725858413092E-4]:4.823165344911E-1,(5[&rate=4.757725858413092E-4]:5.735788975683E-1,(3[&rate=4.757725858413092E-4]:3.803016643083E-1,16[&rate=4.757725858413092E-4]:4.953701574589E-1)[&rate=4.757725858413092E-4]:1.412224387396E-1)[&rate=4.757725858413092E-4]:3.326607639322E-1)[&rate=4.757725858413092E-4]:7.655197839461E-1)[&rate=4.757725858413092E-4]:3.632774337321E-1,38[&rate=4.757725858413092E-4]:9.802423586307E-1)[&rate=4.757725858413092E-4]:6.66708299437E-1)[&rate=4.757725858413092E-4]:1.441788408653E-2)[&rate=4.757725858413092E-4]:8.598805045811E-2,((31[&rate=4.757725858413092E-4]:4.528158058709E-1,37[&rate=4.757725858413092E-4]:4.528158058709E-1)[&rate=4.757725858413092E-4]:7.95252140473E-2,32[&rate=4.757725858413092E-4]:6.170404734702E-1)[&rate=4.757725858413092E-4]:2.964962224434E-1);
tree STATE_19574000 [&joint=-18008.85790708782,lnP=-18008.85790708782] = [&R] ((((((((((48[&rate=4.5155145638886714E-4]:7.307430302209E-1,(8[&rate=4.5155145638886714E-4]:6.446700448186E-1,53[&rate=4.5155145638886714E-4]:6.556289489283E-1)[&rate=4.5155145638886714E-4]:7.785380732018E-2)[&rate=4.5155145638886714E-4]:9.768183294221E-2,(27[&rate=4.5155145638886714E-4]:4.086975508575E-1,4[&rate=4.5155145638886714E-4]:2.360948111314E-1)[&rate=4.5155145638886714E-4]:5.347958054565E-1)[&rate=4.5155145638886714E-4]:1.372877799267E-1,((12[&rate=4.5155145638886714E-4]:5.95454360021E-1,15[&rate=4.5155145638886714E-4]:6.338105244047E-1)[&rate=4.5155145638886714E-4]:3.518353118071E-1,((49[&rate=4.5155145638886714E-4]:4.412110444043E-1,46[&rate=4.5155145638886714E-4]:4.357315923495E-1)[&rate=4.5155145638886714E-4]:2.076881896187E-1,41[&rate=4.5155145638886714E-4]:6.215019737492E-1)[&rate=4.5155145638886714E-4]:2.983904378051E-1)[&rate=4.5155145638886714E-4]:1.842297126169E-2)[&rate=4.5155145638886714E-4]:2.874087535965E-1,(((51[&rate=4.5155145638886714E-4]:6.558650507029E-1,((43[&rate=4.5155145638886714E-4]:5.936306040578E-1,45[&rate=4.5155145638886714E-4]:6.128086862496E-1)[&rate=4.5155145638886714E-4]:8.013253573525E-3,(44[&rate=4.5155145638886714E-4]:5.526302475385E-1,(50[&rate=4.5155145638886714E-4]:6.326239780844E-2,40[&rate=4.5155145638886714E-4]:1.235363704112E-1)[&rate=4.5155145638886714E-4]:4.318336031546E-1)[&rate=4.5155145638886714E-4]:4.627388406551E-2)[&rate=4.5155145638886714E-4]:1.144951656743E-1)[&rate=4.5155145638886714E-4]:7.341804982231E-2,(17[&rate=4.5155145638886714E-4]:5.889029678062E-1,11[&rate=4.5155145638886714E-4]:5.505468034225E-1)[&rate=4.5155145638886714E-4]:2.609280779245E-1)[&rate=4.5155145638886714E-4]:3.57150914832E-1,((63[&rate=4.5155145638886714E-4]:2.339444187222E-1,58[&rate=4.5155145638886714E-4]:2.312046926948E-1)[&rate=4.5155145638886714E-4]:5.913084838411E-1,(52[&rate=4.5155145638886714E-4]:6.219296472131E-1,(42[&rate=4.5155145638886714E-4]:2.733197093665E-1,(47[&rate=4.5155145638886714E-4]:1.069284864037E-1,54[&rate=4.5155145638886714E-4]:2.82270952157E-1)[&rate=4.5155145638886714E-4]:1.828295791272E-1)[&rate=4.5155145638886714E-4]:4.088839104494E-1)[&rate=4.5155145638886714E-4]:1.649670909665E-1)[&rate=4.5155145638886714E-4]:2.995372771776E-1)[&rate=4.5155145638886714E-4]:8.449560050729E-2)[&rate=4.5155145638886714E-4]:3.460688759705E-1,((((1[&rate=4.5155145638886714E-4]:8.598407822101E-2,(26[&rate=4.5155145638886714E-4]:3.925447649433E-1,19[&rate=4.5155145638886714E-4]:3.678872306969E-1)[&rate=4.5155145638886714E-4]:4.797406831406E-1)[&rate=4.5155145638886714E-4]:4.195852809112E-2,22[&rate=4.5155145638886714E-4]:9.087645241204E-1)[&rate=4.5155145638886714E-4]:3.325879747317E-1,(39[&rate=4.5155145638886714E-4]:6.463926356182E-2,((10[&rate=4.5155145638886714E-4]:6.913802996901E-1,55[&rate=4.5155145638886714E-4]:6.722022174983E-1)[&rate=4.5155145638886714E-4]:1.078921426347E-1,((18[&rate=4.5155145638886714E-4]:3.625203816739E-1,23[&rate=4.5155145638886714E-4]:3.816984638657E-1)[&rate=4.5155145638886714E-4]:3.974887484205E-1,21[&rate=4.5155145638886714E-4]:7.682283081765E-1)[&rate=4.5155145638886714E-4]:1.159756409974E-1)[&rate=4.5155145638886714E-4]:3.311202458946E-1)[&rate=4.5155145638886714E-4]:1.506939967387E-2)[&rate=4.5155145638886714E-4]:3.977786604221E-1,(57[&rate=4.5155145638886714E-4]:4.359451260005E-1,((59[&rate=4.5155145638886714E-4]:2.813247441171E-1,60[&rate=4.5155145638886714E-4]:2.86804196172E-1)[&rate=4.5155145638886714E-4]:1.412315530067E-2,56[&rate=4.5155145638886714E-4]:2.981876254451E-1)[&rate=4.5155145638886714E-4]:1.350177745278E-1)[&rate=4.5155145638886714E-4]:1.288117540123E0)[&rate=4.5155145638886714E-4]:4.773034625952E-2)[&rate=4.5155145638886714E-4]:1.101756192445E-1,((13[&rate=4.5155145638886714E-4]:6.78225846409E-1,9[&rate=4.5155145638886714E-4]:6.398696820255E-1)[&rate=4.5155145638886714E-4]:6.02315675385E-1,(5[&rate=4.5155145638886714E-4]:6.520088768675E-1,(3[&rate=4.5155145638886714E-4]:4.572718417744E-1,16[&rate=4.5155145638886714E-4]:5.72340334925E-1)[&rate=4.5155145638886714E-4]:1.426822405726E-1)[&rate=4.5155145638886714E-4]:5.737381243787E-1)[&rate=4.5155145638886714E-4]:4.589613564088E-1)[&rate=4.5155145638886714E-4]:4.24583466606E-1,38[&rate=4.5155145638886714E-4]:1.054497303713E0)[&rate=4.5155145638886714E-4]:5.71708226751E-1,((35[&rate=4.5155145638886714E-4]:6.332951882322E-1,34[&rate=4.5155145638886714E-4]:4.338416363197E-1)[&rate=4.5155145638886714E-4]:1.318191261588E-1,(36[&rate=4.5155145638886714E-4]:7.500203287495E-1,33[&rate=4.5155145638886714E-4]:7.145012030666E-1)[&rate=4.5155145638886714E-4]:3.695190913868E-2)[&rate=4.5155145638886714E-4]:1.634235762547E-2)[&rate=4.5155145638886714E-4]:4.715262636543E-2,((31[&rate=4.5155145638886714E-4]:1.593137389483E-1,37[&rate=4.5155145638886714E-4]:1.593137389483E-1)[&rate=4.5155145638886714E-4]:4.302608381827E-1,32[&rate=4.5155145638886714E-4]:6.742740306831E-1)[&rate=4.5155145638886714E-4]:1.652642294474E-1)[&rate=4.5155145638886714E-4]:1.815212640544E-2,((14[&rate=4.5155145638886714E-4]:2.643842832583E0,61[&rate=4.5155145638886714E-4]:6.785684857011E-1)[&rate=4.5155145638886714E-4]:4.733672256651E-2,(29[&rate=4.5155145638886714E-4]:5.291387070672E-1,(62[&rate=4.5155145638886714E-4]:5.039247446868E-1,(((((7[&rate=4.5155145638886714E-4]:1.12338734826E-1,6[&rate=4.5155145638886714E-4]:1.12338734826E-1)[&rate=4.5155145638886714E-4]:4.739131998363E-1,24[&rate=4.5155145638886714E-4]:6.931012497308E-1)[&rate=4.5155145638886714E-4]:1.015876410715E-1,((20[&rate=4.5155145638886714E-4]:6.046738199011E-1,25[&rate=4.5155145638886714E-4]:6.211121760655E-1)[&rate=4.5155145638886714E-4]:1.426431514685E-1,28[&rate=4.5155145638886714E-4]:8.021114919176E-1)[&rate=4.5155145638886714E-4]:3.641301532314E-2)[&rate=4.5155145638886714E-4]:4.228233737992E-1,2[&rate=4.5155145638886714E-4]:1.033950620766E0)[&rate=4.5155145638886714E-4]:1.350822783993E0,30[&rate=4.5155145638886714E-4]:4.2804760193E-1)[&rate=4.5155145638886714E-4]:1.850009357646E-2)[&rate=4.5155145638886714E-4]:8.259101156079E-2)[&rate=4.5155145638886714E-4]:7.654792196551E-2)[&rate=4.5155145638886714E-4]:1.126594952082E-1);
tree STATE_19576000 [&joint=-18027.141991037744,lnP=-18027.141991037744] = [&R] (((36[&rate=5.333013195413033E-4]:7.014163224143E-1,33[&rate=5.333013195413033E-4]:6.658971967315E-1)[&rate=5.333013195413033E-4]:1.242984272544E-1,((30[&rate=5.333013195413033E-4]:5.229226184687E-1,61[&rate=5.333013195413033E-4]:6.431411977036E-1)[&rate=5.333013195413033E-4]:2.615351066633E-2,(62[&rate=5.333013195413033E-4]:5.815964374151E-1,((14[&rate=5.333013195413033E-4]:2.264044831752E0,((((7[&rate=5.333013195413033E-4]:2.457160587667E-1,6[&rate=5.333013195413033E-4]:2.457160587667E-1)[&rate=5.333013195413033E-4]:4.332061971503E-1,24[&rate=5.333013195413033E-4]:7.857715709856E-1)[&rate=5.333013195413033E-4]:8.356848843884E-2,(28[&rate=5.333013195413033E-4]:9.087201745323E-1,(20[&rate=5.333013195413033E-4]:2.171252393197E-1,25[&rate=5.333013195413033E-4]:2.335635954841E-1)[&rate=5.333013195413033E-4]:6.368004146645E-1)[&rate=5.333013195413033E-4]:4.455501330553E-3)[&rate=5.333013195413033E-4]:1.521608412887E-1,2[&rate=5.333013195413033E-4]:8.379392568775E-1)[&rate=5.333013195413033E-4]:1.297338451586E0)[&rate=5.333013195413033E-4]:3.201068434826E-1,((((((((46[&rate=5.333013195413033E-4]:6.692577099441E-1,41[&rate=5.333013195413033E-4]:6.47339901725E-1)[&rate=5.333013195413033E-4]:2.163063011936E-1,((48[&rate=5.333013195413033E-4]:7.080677508903E-1,(49[&rate=5.333013195413033E-4]:6.353461241132E-1,(8[&rate=5.333013195413033E-4]:4.900216853393E-1,(27[&rate=5.333013195413033E-4]:3.321793730422E-1,4[&rate=5.333013195413033E-4]:1.595766333162E-1)[&rate=5.333013195413033E-4]:2.811299835299E-1)[&rate=5.333013195413033E-4]:1.371052606918E-1)[&rate=5.333013195413033E-4]:7.272162677709E-2)[&rate=5.333013195413033E-4]:1.380471843039E-1,(53[&rate=5.333013195413033E-4]:7.674787808518E-1,(12[&rate=5.333013195413033E-4]:4.310034236522E-1,15[&rate=5.333013195413033E-4]:4.693595880359E-1)[&rate=5.333013195413033E-4]:3.33735631172E-1)[&rate=5.333013195413033E-4]:8.137588037E-2)[&rate=5.333013195413033E-4]:4.49285279982E-2)[&rate=5.333013195413033E-4]:2.008851362557E-1,(((51[&rate=5.333013195413033E-4]:8.049867260133E-1,(((50[&rate=5.333013195413033E-4]:5.471862659841E-2,40[&rate=5.333013195413033E-4]:1.149925992012E-1)[&rate=5.333013195413033E-4]:5.439035074904E-1,(44[&rate=5.333013195413033E-4]:2.360030037619E-1,43[&rate=5.333013195413033E-4]:2.387427297893E-1)[&rate=5.333013195413033E-4]:4.201533769023E-1)[&rate=5.333013195413033E-4]:2.644701358466E-2,45[&rate=5.333013195413033E-4]:7.04521202468E-1)[&rate=5.333013195413033E-4]:1.799175783398E-1)[&rate=5.333013195413033E-4]:2.939200791638E-2,(17[&rate=5.333013195413033E-4]:7.189697616051E-1,11[&rate=5.333013195413033E-4]:6.806135972214E-1)[&rate=5.333013195413033E-4]:2.359569175301E-1)[&rate=5.333013195413033E-4]:1.232362877373E-1,((52[&rate=5.333013195413033E-4]:5.544281250673E-1,((42[&rate=5.333013195413033E-4]:5.304621149788E-2,47[&rate=5.333013195413033E-4]:6.948456766225E-2)[&rate=5.333013195413033E-4]:7.498863793353E-2,54[&rate=5.333013195413033E-4]:3.198156713492E-1)[&rate=5.333013195413033E-4]:4.866672482386E-1)[&rate=5.333013195413033E-4]:3.606154272467E-1,(63[&rate=5.333013195413033E-4]:2.477902759899E-1,58[&rate=5.333013195413033E-4]:2.450505499626E-1)[&rate=5.333013195413033E-4]:7.056094407078E-1)[&rate=5.333013195413033E-4]:4.257146935296E-2)[&rate=5.333013195413033E-4]:5.212179695923E-2)[&rate=5.333013195413033E-4]:2.441355191273E-1,(57[&rate=5.333013195413033E-4]:4.107152991876E-1,((60[&rate=5.333013195413033E-4]:1.726110970432E-1,59[&rate=5.333013195413033E-4]:1.671316449883E-1)[&rate=5.333013195413033E-4]:1.650503289906E-1,56[&rate=5.333013195413033E-4]:3.349217000063E-1)[&rate=5.333013195413033E-4]:7.305387315372E-2)[&rate=5.333013195413033E-4]:1.097951559114E0)[&rate=5.333013195413033E-4]:1.222567706711E-1,((((1[&rate=5.333013195413033E-4]:1.058824223031E-2,(26[&rate=5.333013195413033E-4]:5.714133960749E-1,19[&rate=5.333013195413033E-4]:5.467558618285E-1)[&rate=5.333013195413033E-4]:2.254762160183E-1)[&rate=5.333013195413033E-4]:6.109750991565E-2,22[&rate=5.333013195413033E-4]:8.525076699542E-1)[&rate=5.333013195413033E-4]:3.375384709351E-1,((10[&rate=5.333013195413033E-4]:5.978862563209E-1,55[&rate=5.333013195413033E-4]:5.787081741292E-1)[&rate=5.333013195413033E-4]:3.507802857242E-1,((18[&rate=5.333013195413033E-4]:6.941061792821E-1,23[&rate=5.333013195413033E-4]:7.132842614738E-1)[&rate=5.333013195413033E-4]:1.95327765084E-1,21[&rate=5.333013195413033E-4]:8.976531224482E-1)[&rate=5.333013195413033E-4]:1.359449264462E-1)[&rate=5.333013195413033E-4]:1.454891878854E-1)[&rate=5.333013195413033E-4]:1.406355712654E-1,39[&rate=5.333013195413033E-4]:1.690378765384E-1)[&rate=5.333013195413033E-4]:2.153104099685E-1)[&rate=5.333013195413033E-4]:1.220799221475E-1,((13[&rate=5.333013195413033E-4]:7.445479599599E-1,9[&rate=5.333013195413033E-4]:7.061917955764E-1)[&rate=5.333013195413033E-4]:2.440205996273E-2,(5[&rate=5.333013195413033E-4]:6.805021119078E-1,(3[&rate=5.333013195413033E-4]:5.516642024911E-1,16[&rate=5.333013195413033E-4]:6.667326956417E-1)[&rate=5.333013195413033E-4]:7.678311489621E-2)[&rate=5.333013195413033E-4]:3.365338746698E-2)[&rate=5.333013195413033E-4]:8.415877777727E-1)[&rate=5.333013195413033E-4]:5.807164593087E-1,38[&rate=5.333013195413033E-4]:1.081665215908E0)[&rate=5.333013195413033E-4]:3.434767353931E-1,29[&rate=5.333013195413033E-4]:4.519777923075E-1)[&rate=5.333013195413033E-4]:4.668095680952E-2)[&rate=5.333013195413033E-4]:2.556063911776E-2)[&rate=5.333013195413033E-4]:2.485674090021E-2)[&rate=5.333013195413033E-4]:1.263653964902E-1)[&rate=5.333013195413033E-4]:6.449020247253E-2,((35[&rate=5.333013195413033E-4]:6.569079896664E-1,34[&rate=5.333013195413033E-4]:4.574544377539E-1)[&rate=5.333013195413033E-4]:1.583949164465E-1,((31[&rate=5.333013195413033E-4]:3.039959791193E-1,37[&rate=5.333013195413033E-4]:3.039959791193E-1)[&rate=5.333013195413033E-4]:2.97049565741E-1,32[&rate=5.333013195413033E-4]:6.857449984123E-1)[&rate=5.333013195413033E-4]:1.404868694493E-1)[&rate=5.333013195413033E-4]:5.304412253111E-2);
tree STATE_19578000 [&joint=-18015.36296718325,lnP=-18015.36296718325] = [&R] ((((((31[&rate=5.282481088640603E-4]:4.931440588889E-1,37[&rate=5.282481088640603E-4]:4.931440588889E-1)[&rate=5.282481088640603E-4]:1.592292727378E-1,32[&rate=5.282481088640603E-4]:7.370727851788E-1)[&rate=5.282481088640603E-4]:7.844899095878E-2,(34[&rate=5.282481088640603E-4]:4.70127064554E-1,((36[&rate=5.282481088640603E-4]:6.212731054806E-1,33[&rate=5.282481088640603E-4]:5.857539797977E-1)[&rate=5.282481088640603E-4]:2.78927854741E-2,35[&rate=5.282481088640603E-4]:6.273079674574E-1)[&rate=5.282481088640603E-4]:4.227264900904E-2)[&rate=5.282481088640603E-4]:1.350121979224E-1)[&rate=5.282481088640603E-4]:1.388460515762E-2,((29[&rate=5.282481088640603E-4]:5.177923920158E-1,(14[&rate=5.282481088640603E-4]:2.503551569839E0,61[&rate=5.282481088640603E-4]:5.382772229562E-1)[&rate=5.282481088640603E-4]:9.973374829452E-2)[&rate=5.282481088640603E-4]:3.417791896275E-3,(30[&rate=5.282481088640603E-4]:5.127748339306E-1,((28[&rate=5.282481088640603E-4]:8.426382678744E-1,((20[&rate=5.282481088640603E-4]:3.593838016436E-1,25[&rate=5.282481088640603E-4]:3.75822157808E-1)[&rate=5.282481088640603E-4]:3.72660444188E-1,(24[&rate=5.282481088640603E-4]:6.918777077998E-1,(7[&rate=5.282481088640603E-4]:1.7770565663E-1,6[&rate=5.282481088640603E-4]:1.7770565663E-1)[&rate=5.282481088640603E-4]:4.073227361012E-1)[&rate=5.282481088640603E-4]:5.112544214153E-2)[&rate=5.282481088640603E-4]:5.579950149471E-2)[&rate=5.282481088640603E-4]:1.276642728613E-1,2[&rate=5.282481088640603E-4]:7.429052804616E-1)[&rate=5.282481088640603E-4]:1.726595356298E0)[&rate=5.282481088640603E-4]:8.435349981431E-3)[&rate=5.282481088640603E-4]:1.688519350881E-1)[&rate=5.282481088640603E-4]:2.570541164993E-3,(((((((48[&rate=5.282481088640603E-4]:7.930975734086E-1,((27[&rate=5.282481088640603E-4]:2.18195913112E-1,4[&rate=5.282481088640603E-4]:4.559317338603E-2)[&rate=5.282481088640603E-4]:6.564345420111E-1,((53[&rate=5.282481088640603E-4]:6.41473576806E-1,8[&rate=5.282481088640603E-4]:6.305146726963E-1)[&rate=5.282481088640603E-4]:1.09121150879E-1,(49[&rate=5.282481088640603E-4]:7.369143325348E-1,(12[&rate=5.282481088640603E-4]:5.098187453742E-1,15[&rate=5.282481088640603E-4]:5.481749097578E-1)[&rate=5.282481088640603E-4]:2.270955871606E-1)[&rate=5.282481088640603E-4]:1.094066912261E-2)[&rate=5.282481088640603E-4]:1.170696031491E-2)[&rate=5.282481088640603E-4]:3.353561143631E-2)[&rate=5.282481088640603E-4]:5.522103636355E-2,(46[&rate=5.282481088640603E-4]:3.765408566277E-1,41[&rate=5.282481088640603E-4]:3.546230484086E-1)[&rate=5.282481088640603E-4]:4.662983010897E-1)[&rate=5.282481088640603E-4]:1.211633376524E-1,(((((50[&rate=5.282481088640603E-4]:3.985393928431E-2,40[&rate=5.282481088640603E-4]:1.001279118871E-1)[&rate=5.282481088640603E-4]:4.665222857234E-1,(44[&rate=5.282481088640603E-4]:4.171381661205E-3,43[&rate=5.282481088640603E-4]:6.911107688563E-3)[&rate=5.282481088640603E-4]:5.597390899219E-1)[&rate=5.282481088640603E-4]:6.25693502146E-2,45[&rate=5.282481088640603E-4]:6.483976300168E-1)[&rate=5.282481088640603E-4]:1.242908308445E-1,((17[&rate=5.282481088640603E-4]:6.019478947665E-1,11[&rate=5.282481088640603E-4]:5.635917303828E-1)[&rate=5.282481088640603E-4]:9.904854060543E-2,51[&rate=5.282481088640603E-4]:5.804484901664E-1)[&rate=5.282481088640603E-4]:1.127879159003E-1)[&rate=5.282481088640603E-4]:1.770223962567E-1,(52[&rate=5.282481088640603E-4]:7.27216249955E-1,((63[&rate=5.282481088640603E-4]:2.142635795249E-1,58[&rate=5.282481088640603E-4]:2.115238534976E-1)[&rate=5.282481088640603E-4]:5.296320203804E-1,((42[&rate=5.282481088640603E-4]:2.736790933613E-1,47[&rate=5.282481088640603E-4]:2.901174495257E-1)[&rate=5.282481088640603E-4]:2.853257084891E-1,54[&rate=5.282481088640603E-4]:7.507856237682E-1)[&rate=5.282481088640603E-4]:2.068086062739E-1)[&rate=5.282481088640603E-4]:2.167681443338E-2)[&rate=5.282481088640603E-4]:1.430425523685E-1)[&rate=5.282481088640603E-4]:1.70313642792E-2)[&rate=5.282481088640603E-4]:3.28350502908E-1,(57[&rate=5.282481088640603E-4]:3.467455849331E-1,(56[&rate=5.282481088640603E-4]:2.721574719733E-1,(59[&rate=5.282481088640603E-4]:1.846240244338E-1,60[&rate=5.282481088640603E-4]:1.901034764887E-1)[&rate=5.282481088640603E-4]:8.479372151212E-2)[&rate=5.282481088640603E-4]:7.184838693221E-2)[&rate=5.282481088640603E-4]:1.123689605126E0)[&rate=5.282481088640603E-4]:4.747816612458E-2,(((10[&rate=5.282481088640603E-4]:6.432735473852E-1,55[&rate=5.282481088640603E-4]:6.240954651935E-1)[&rate=5.282481088640603E-4]:1.873795659425E-1,((18[&rate=5.282481088640603E-4]:7.340715577744E-1,23[&rate=5.282481088640603E-4]:7.532496399661E-1)[&rate=5.282481088640603E-4]:7.997250899273E-2,21[&rate=5.282481088640603E-4]:8.222632448492E-1)[&rate=5.282481088640603E-4]:9.332137532773E-2)[&rate=5.282481088640603E-4]:3.85921300555E-1,(39[&rate=5.282481088640603E-4]:1.264863312891E-1,(22[&rate=5.282481088640603E-4]:1.069436110046E0,(1[&rate=5.282481088640603E-4]:7.771881580218E-2,(26[&rate=5.282481088640603E-4]:7.733209204564E-1,19[&rate=5.282481088640603E-4]:7.4866338621E-1)[&rate=5.282481088640603E-4]:9.06992652087E-2)[&rate=5.282481088640603E-4]:2.108953764358E-1)[&rate=5.282481088640603E-4]:2.186940568592E-1)[&rate=5.282481088640603E-4]:2.433465793609E-2)[&rate=5.282481088640603E-4]:1.205170244924E-1)[&rate=5.282481088640603E-4]:2.531425513763E-1,((((13[&rate=5.282481088640603E-4]:2.982273519046E-1,9[&rate=5.282481088640603E-4]:2.598711875212E-1)[&rate=5.282481088640603E-4]:2.53873297898E-1,5[&rate=5.282481088640603E-4]:4.973061292548E-1)[&rate=5.282481088640603E-4]:2.700996747732E-1,16[&rate=5.282481088640603E-4]:8.304195026581E-1)[&rate=5.282481088640603E-4]:2.495504023539E-1,3[&rate=5.282481088640603E-4]:9.649014118614E-1)[&rate=5.282481088640603E-4]:5.568394272051E-1)[&rate=5.282481088640603E-4]:9.654845916119E-1,38[&rate=5.282481088640603E-4]:1.484485704651E0)[&rate=5.282481088640603E-4]:1.813111145081E-1)[&rate=5.282481088640603E-4]:3.296605475108E-2,62[&rate=5.282481088640603E-4]:7.829757640966E-1);
tree STATE_19580000 [&joint=-18016.62300266698,lnP=-18016.62300266698] = [&R] ((((((57[&rate=5.023774267653593E-4]:4.324498115176E-1,(56[&rate=5.023774267653593E-4]:3.535220876321E-1,(60[&rate=5.023774267653593E-4]:2.808159223547E-1,59[&rate=5.023774267653593E-4]:2.753364702998E-1)[&rate=5.023774267653593E-4]:7.544589130498E-2)[&rate=5.023774267653593E-4]:7.618799785789E-2)[&rate=5.023774267653593E-4]:9.55731589337E-1,((((10[&rate=5.023774267653593E-4]:6.035473360294E-1,55[&rate=5.023774267653593E-4]:5.843692538377E-1)[&rate=5.023774267653593E-4]:1.057290170937E-1,((18[&rate=5.023774267653593E-4]:4.094684669215E-1,23[&rate=5.023774267653593E-4]:4.286465491132E-1)[&rate=5.023774267653593E-4]:2.548148591307E-1,21[&rate=5.023774267653593E-4]:6.725025041343E-1)[&rate=5.023774267653593E-4]:1.21705355838E-1)[&rate=5.023774267653593E-4]:2.37879625721E-1,(22[&rate=5.023774267653593E-4]:9.427365432921E-1,(1[&rate=5.023774267653593E-4]:1.09434370871E-1,(26[&rate=5.023774267653593E-4]:7.863071613506E-1,19[&rate=5.023774267653593E-4]:7.616496271042E-1)[&rate=5.023774267653593E-4]:1.094285793833E-1)[&rate=5.023774267653593E-4]:5.248025461296E-2)[&rate=5.023774267653593E-4]:1.003098465108E-1)[&rate=5.023774267653593E-4]:1.602753827649E-1,39[&rate=5.023774267653593E-4]:4.167793695143E-2)[&rate=5.023774267653593E-4]:9.992812143734E-2)[&rate=5.023774267653593E-4]:3.722833880717E-2,((((49[&rate=5.023774267653593E-4]:6.123651943574E-1,((12[&rate=5.023774267653593E-4]:1.733901325013E-1,15[&rate=5.023774267653593E-4]:2.117462968849E-1)[&rate=5.023774267653593E-4]:3.796094408922E-1,((27[&rate=5.023774267653593E-4]:1.802226529911E-1,4[&rate=5.023774267653593E-4]:7.619913265088E-3)[&rate=5.023774267653593E-4]:3.530512433039E-1,53[&rate=5.023774267653593E-4]:4.209451291718E-1)[&rate=5.023774267653593E-4]:1.347941702493E-1)[&rate=5.023774267653593E-4]:5.936562096395E-2)[&rate=5.023774267653593E-4]:2.512421301792E-1,(8[&rate=5.023774267653593E-4]:7.921231671267E-1,48[&rate=5.023774267653593E-4]:8.003423452087E-1)[&rate=5.023774267653593E-4]:6.326497932787E-2)[&rate=5.023774267653593E-4]:1.951661003079E-2,(46[&rate=5.023774267653593E-4]:5.572984766716E-1,41[&rate=5.023774267653593E-4]:5.353806684525E-1)[&rate=5.023774267653593E-4]:3.20346005841E-1)[&rate=5.023774267653593E-4]:1.70673955626E-1,((((43[&rate=5.023774267653593E-4]:2.910954930649E-1,(44[&rate=5.023774267653593E-4]:2.331580359339E-1,(50[&rate=5.023774267653593E-4]:4.919335215558E-2,40[&rate=5.023774267653593E-4]:1.094673247584E-1)[&rate=5.023774267653593E-4]:1.264304372029E-1)[&rate=5.023774267653593E-4]:5.519773110362E-2)[&rate=5.023774267653593E-4]:1.045375262869E-1,45[&rate=5.023774267653593E-4]:4.148111015435E-1)[&rate=5.023774267653593E-4]:5.211606879239E-1,((17[&rate=5.023774267653593E-4]:4.102514017078E-1,11[&rate=5.023774267653593E-4]:3.718952373241E-1)[&rate=5.023774267653593E-4]:4.894078071766E-1,51[&rate=5.023774267653593E-4]:7.791112636789E-1)[&rate=5.023774267653593E-4]:7.7408470994E-2)[&rate=5.023774267653593E-4]:4.925701179276E-2,((63[&rate=5.023774267653593E-4]:2.867400976504E-1,58[&rate=5.023774267653593E-4]:2.84000371623E-1)[&rate=5.023774267653593E-4]:5.773783700517E-1,(((47[&rate=5.023774267653593E-4]:5.31429485932E-2,42[&rate=5.023774267653593E-4]:3.670459242883E-2)[&rate=5.023774267653593E-4]:2.99763181275E-1,54[&rate=5.023774267653593E-4]:5.282485956215E-1)[&rate=5.023774267653593E-4]:4.281514899862E-1,52[&rate=5.023774267653593E-4]:7.043452910872E-1)[&rate=5.023774267653593E-4]:1.214170122312E-1)[&rate=5.023774267653593E-4]:8.00144431473E-2)[&rate=5.023774267653593E-4]:6.58293629058E-2)[&rate=5.023774267653593E-4]:1.990091097422E-1)[&rate=5.023774267653593E-4]:3.435166135613E-1,(((13[&rate=5.023774267653593E-4]:3.889959662823E-1,9[&rate=5.023774267653593E-4]:3.506398018989E-1)[&rate=5.023774267653593E-4]:4.043264798218E-1,(16[&rate=5.023774267653593E-4]:5.793404506893E-1,5[&rate=5.023774267653593E-4]:5.163267520592E-1)[&rate=5.023774267653593E-4]:2.222011734972E-1)[&rate=5.023774267653593E-4]:2.802133297587E-1,3[&rate=5.023774267653593E-4]:9.666864607946E-1)[&rate=5.023774267653593E-4]:5.529248239353E-1)[&rate=5.023774267653593E-4]:4.607278042321E-1,38[&rate=5.023774267653593E-4]:9.775993629344E-1)[&rate=5.023774267653593E-4]:8.078840326508E-1,((62[&rate=5.023774267653593E-4]:7.488801901732E-1,((30[&rate=5.023774267653593E-4]:6.016372235761E-1,61[&rate=5.023774267653593E-4]:7.21855802811E-1)[&rate=5.023774267653593E-4]:8.414552359049E-2,(((((20[&rate=5.023774267653593E-4]:2.880515905066E-1,25[&rate=5.023774267653593E-4]:3.04489946671E-1)[&rate=5.023774267653593E-4]:5.969818322695E-1,(28[&rate=5.023774267653593E-4]:9.178765564234E-1,(24[&rate=5.023774267653593E-4]:6.658409725931E-1,(7[&rate=5.023774267653593E-4]:2.384892043756E-1,6[&rate=5.023774267653593E-4]:2.384892043756E-1)[&rate=5.023774267653593E-4]:3.20502453149E-1)[&rate=5.023774267653593E-4]:2.081999673919E-1)[&rate=5.023774267653593E-4]:2.195138690074E-2)[&rate=5.023774267653593E-4]:2.145375537963E-1,2[&rate=5.023774267653593E-4]:9.269682368464E-1)[&rate=5.023774267653593E-4]:1.579149852834E0,34[&rate=5.023774267653593E-4]:4.783540354847E-1)[&rate=5.023774267653593E-4]:8.876672269871E-2,(29[&rate=5.023774267653593E-4]:6.221990138574E-1,14[&rate=5.023774267653593E-4]:2.707691939975E0)[&rate=5.023774267653593E-4]:1.595999569211E-2)[&rate=5.023774267653593E-4]:4.762373761707E-2)[&rate=5.023774267653593E-4]:5.720393826294E-3)[&rate=5.023774267653593E-4]:1.47113080574E-2,(36[&rate=5.023774267653593E-4]:8.499433294729E-1,(((31[&rate=5.023774267653593E-4]:2.856960300723E-1,37[&rate=5.023774267653593E-4]:2.856960300723E-1)[&rate=5.023774267653593E-4]:3.142694929113E-1,32[&rate=5.023774267653593E-4]:6.846649765357E-1)[&rate=5.023774267653593E-4]:9.7744025733E-2,(35[&rate=5.023774267653593E-4]:7.489493623583E-1,33[&rate=5.023774267653593E-4]:7.352881601726E-1)[&rate=5.023774267653593E-4]:2.253067816165E-2)[&rate=5.023774267653593E-4]:5.660536545571E-2)[&rate=5.023774267653593E-4]:6.544343620972E-3)[&rate=5.023774267653593E-4]:1.061047875411E-1);
tree STATE_19582000 [&joint=-18008.92037416885,lnP=-18008.92037416885] = [&R] ((((29[&rate=5.186429217544544E-4]:5.388874475594E-1,62[&rate=5.186429217544544E-4]:5.962644967397E-1)[&rate=5.186429217544544E-4]:1.121216311379E-1,(((((24[&rate=5.186429217544544E-4]:8.720514645857E-1,(7[&rate=5.186429217544544E-4]:3.309876439309E-1,6[&rate=5.186429217544544E-4]:3.309876439309E-1)[&rate=5.186429217544544E-4]:4.342145055862E-1)[&rate=5.186429217544544E-4]:3.056245884324E-2,(28[&rate=5.186429217544544E-4]:9.237564809216E-1,(20[&rate=5.186429217544544E-4]:3.223631086838E-1,25[&rate=5.186429217544544E-4]:3.388014648482E-1)[&rate=5.186429217544544E-4]:5.465988516898E-1)[&rate=5.186429217544544E-4]:2.269305894565E-2)[&rate=5.186429217544544E-4]:2.355280855233E-1,2[&rate=5.186429217544544E-4]:9.545803651166E-1)[&rate=5.186429217544544E-4]:1.53424658877E0,14[&rate=5.186429217544544E-4]:2.617594077174E0)[&rate=5.186429217544544E-4]:3.017345385257E-2,(((((((22[&rate=5.186429217544544E-4]:9.404844160261E-1,(1[&rate=5.186429217544544E-4]:1.174942461255E-1,(26[&rate=5.186429217544544E-4]:8.16310687332E-1,19[&rate=5.186429217544544E-4]:7.916531530856E-1)[&rate=5.186429217544544E-4]:8.748492865648E-2)[&rate=5.186429217544544E-4]:4.21682520923E-2)[&rate=5.186429217544544E-4]:2.369666803209E-1,((10[&rate=5.186429217544544E-4]:5.152393611466E-1,55[&rate=5.186429217544544E-4]:4.960612789549E-1)[&rate=5.186429217544544E-4]:2.135131739792E-1,((18[&rate=5.186429217544544E-4]:2.990652836481E-1,23[&rate=5.186429217544544E-4]:3.182433658398E-1)[&rate=5.186429217544544E-4]:3.720745509827E-1,21[&rate=5.186429217544544E-4]:6.793590127128E-1)[&rate=5.186429217544544E-4]:1.343250292622E-1)[&rate=5.186429217544544E-4]:3.528081502622E-1)[&rate=5.186429217544544E-4]:3.098225580361E-2,39[&rate=5.186429217544544E-4]:4.678951653419E-2)[&rate=5.186429217544544E-4]:7.017275608082E-2,(57[&rate=5.186429217544544E-4]:4.454334687762E-1,(59[&rate=5.186429217544544E-4]:3.434797966388E-1,(60[&rate=5.186429217544544E-4]:3.419731916362E-1,56[&rate=5.186429217544544E-4]:3.392334656086E-1)[&rate=5.186429217544544E-4]:6.986057057618E-3)[&rate=5.186429217544544E-4]:9.647422008245E-2)[&rate=5.186429217544544E-4]:9.181041463046E-1)[&rate=5.186429217544544E-4]:1.729694162519E-1,((((27[&rate=5.186429217544544E-4]:3.513693825775E-1,4[&rate=5.186429217544544E-4]:1.787666428515E-1)[&rate=5.186429217544544E-4]:5.347941440918E-1,((48[&rate=5.186429217544544E-4]:6.343955926135E-1,8[&rate=5.186429217544544E-4]:6.261764145314E-1)[&rate=5.186429217544544E-4]:1.002469997027E-1,53[&rate=5.186429217544544E-4]:7.373823183437E-1)[&rate=5.186429217544544E-4]:3.645244120236E-2)[&rate=5.186429217544544E-4]:5.39232109136E-2,((46[&rate=5.186429217544544E-4]:7.462560308365E-1,(41[&rate=5.186429217544544E-4]:5.859922666459E-1,49[&rate=5.186429217544544E-4]:6.133895269197E-1)[&rate=5.186429217544544E-4]:1.383459559714E-1)[&rate=5.186429217544544E-4]:5.669020929242E-2,(12[&rate=5.186429217544544E-4]:5.749644050013E-1,15[&rate=5.186429217544544E-4]:6.13320569385E-1)[&rate=5.186429217544544E-4]:2.334612871823E-1)[&rate=5.186429217544544E-4]:1.659255224849E-2)[&rate=5.186429217544544E-4]:1.57424665313E-1,((((17[&rate=5.186429217544544E-4]:6.116660079985E-1,11[&rate=5.186429217544544E-4]:5.733098436149E-1)[&rate=5.186429217544544E-4]:2.851093702499E-1,51[&rate=5.186429217544544E-4]:7.762274330429E-1)[&rate=5.186429217544544E-4]:1.208587253948E-2,((45[&rate=5.186429217544544E-4]:4.996187988276E-1,(43[&rate=5.186429217544544E-4]:2.72850816672E-1,(50[&rate=5.186429217544544E-4]:1.713137276661E-3,40[&rate=5.186429217544544E-4]:6.198710987943E-2)[&rate=5.186429217544544E-4]:2.108637067926E-1)[&rate=5.186429217544544E-4]:2.075898999638E-1)[&rate=5.186429217544544E-4]:1.537156876227E-1,44[&rate=5.186429217544544E-4]:6.314166782312E-1)[&rate=5.186429217544544E-4]:2.144308739266E-1)[&rate=5.186429217544544E-4]:2.853095573037E-2,((63[&rate=5.186429217544544E-4]:4.904284137048E-1,58[&rate=5.186429217544544E-4]:4.876886876774E-1)[&rate=5.186429217544544E-4]:2.765083141879E-1,(((47[&rate=5.186429217544544E-4]:2.306524099534E-1,54[&rate=5.186429217544544E-4]:4.059948757068E-1)[&rate=5.186429217544544E-4]:2.982763182672E-1,42[&rate=5.186429217544544E-4]:5.124903720563E-1)[&rate=5.186429217544544E-4]:1.49703181842E-1,52[&rate=5.186429217544544E-4]:6.019195812956E-1)[&rate=5.186429217544544E-4]:1.266609822135E-1)[&rate=5.186429217544544E-4]:8.826369780375E-2)[&rate=5.186429217544544E-4]:8.340686761043E-2)[&rate=5.186429217544544E-4]:3.814613818614E-1)[&rate=5.186429217544544E-4]:2.077732228138E-1,((3[&rate=5.186429217544544E-4]:7.310000900955E-1,16[&rate=5.186429217544544E-4]:8.460685832461E-1)[&rate=5.186429217544544E-4]:5.405007173781E-1,(5[&rate=5.186429217544544E-4]:7.072643261618E-1,(13[&rate=5.186429217544544E-4]:3.530136369438E-1,9[&rate=5.186429217544544E-4]:3.146574725603E-1)[&rate=5.186429217544544E-4]:4.090452097658E-1)[&rate=5.186429217544544E-4]:6.162912758323E-1)[&rate=5.186429217544544E-4]:2.234643781798E-1)[&rate=5.186429217544544E-4]:3.772938987257E-1,38[&rate=5.186429217544544E-4]:8.695193583515E-1)[&rate=5.186429217544544E-4]:6.65919405552E-1)[&rate=5.186429217544544E-4]:8.87344737875E-2)[&rate=5.186429217544544E-4]:2.053394403157E-1,((34[&rate=5.186429217544544E-4]:6.059344258982E-1,(33[&rate=5.186429217544544E-4]:6.622635530708E-1,36[&rate=5.186429217544544E-4]:6.977826787537E-1)[&rate=5.186429217544544E-4]:1.294632225542E-1)[&rate=5.186429217544544E-4]:2.718199338297E-2,(35[&rate=5.186429217544544E-4]:6.909495051253E-1,((31[&rate=5.186429217544544E-4]:2.484564379278E-1,37[&rate=5.186429217544544E-4]:2.484564379278E-1)[&rate=5.186429217544544E-4]:2.626803788087E-1,32[&rate=5.186429217544544E-4]:5.958362702885E-1)[&rate=5.186429217544544E-4]:1.060421965856E-1)[&rate=5.186429217544544E-4]:1.416204660683E-1)[&rate=5.186429217544544E-4]:1.521938483656E-1)[&rate=5.186429217544544E-4]:3.708603443942E-2,(30[&rate=5.186429217544544E-4]:8.377964078523E-1,61[&rate=5.186429217544544E-4]:9.580149870873E-1)[&rate=5.186429217544544E-4]:5.563814560006E-2);
tree STATE_19584000 [&joint=-18013.44442327572,lnP=-18013.44442327572] = [&R] ((((35[&rate=4.879445574205798E-4]:7.33533059367E-1,36[&rate=4.879445574205798E-4]:7.553909828643E-1)[&rate=4.879445574205798E-4]:5.986197562999E-2,(34[&rate=4.879445574205798E-4]:5.841205385303E-1,33[&rate=4.879445574205798E-4]:7.699128882572E-1)[&rate=4.879445574205798E-4]:9.82094455421E-3)[&rate=4.879445574205798E-4]:1.124316935363E-2,((31[&rate=4.879445574205798E-4]:1.91014182864E-1,37[&rate=4.879445574205798E-4]:1.91014182864E-1)[&rate=4.879445574205798E-4]:4.335712187095E-1,32[&rate=4.879445574205798E-4]:7.092848551256E-1)[&rate=4.879445574205798E-4]:1.062823109738E-1)[&rate=4.879445574205798E-4]:1.6177565328E-1,((29[&rate=4.879445574205798E-4]:6.853987315057E-1,((30[&rate=4.879445574205798E-4]:5.993437429906E-1,14[&rate=4.879445574205798E-4]:2.684836669108E0)[&rate=4.879445574205798E-4]:7.739244065924E-2,(((24[&rate=4.879445574205798E-4]:7.993640113863E-1,(7[&rate=4.879445574205798E-4]:3.420195014399E-1,6[&rate=4.879445574205798E-4]:3.420195014399E-1)[&rate=4.879445574205798E-4]:3.504951948779E-1)[&rate=4.879445574205798E-4]:2.474193207269E-1,((20[&rate=4.879445574205798E-4]:6.732519998836E-1,25[&rate=4.879445574205798E-4]:6.89690356048E-1)[&rate=4.879445574205798E-4]:2.45841943506E-1,28[&rate=4.879445574205798E-4]:9.738884639377E-1)[&rate=4.879445574205798E-4]:1.167304846139E-1)[&rate=4.879445574205798E-4]:2.132718990208E-1,2[&rate=4.879445574205798E-4]:1.076493587298E0)[&rate=4.879445574205798E-4]:1.556968399181E0)[&rate=4.879445574205798E-4]:8.662547855863E-3)[&rate=4.879445574205798E-4]:3.193731397738E-2,((((((((8[&rate=4.879445574205798E-4]:6.758447282472E-1,((12[&rate=4.879445574205798E-4]:2.931035292198E-1,15[&rate=4.879445574205798E-4]:3.314596936035E-1)[&rate=4.879445574205798E-4]:3.139765879314E-1,((27[&rate=4.879445574205798E-4]:4.125950302017E-1,4[&rate=4.879445574205798E-4]:2.399922904756E-1)[&rate=4.879445574205798E-4]:1.546010691089E-1,53[&rate=4.879445574205798E-4]:4.548673321874E-1)[&rate=4.879445574205798E-4]:1.549525109915E-1)[&rate=4.879445574205798E-4]:7.698378917809E-2)[&rate=4.879445574205798E-4]:1.330963502771E-1,(48[&rate=4.879445574205798E-4]:7.279979712865E-1,49[&rate=4.879445574205798E-4]:7.279979712865E-1)[&rate=4.879445574205798E-4]:8.916228531994E-2)[&rate=4.879445574205798E-4]:1.09995969995E-1,(41[&rate=4.879445574205798E-4]:6.38556773768E-1,46[&rate=4.879445574205798E-4]:6.604745819871E-1)[&rate=4.879445574205798E-4]:2.612021925596E-1)[&rate=4.879445574205798E-4]:8.810023920669E-2,(((51[&rate=4.879445574205798E-4]:7.182588083843E-1,(17[&rate=4.879445574205798E-4]:7.03326970801E-1,11[&rate=4.879445574205798E-4]:6.649708064173E-1)[&rate=4.879445574205798E-4]:1.354797827888E-1)[&rate=4.879445574205798E-4]:2.115652461076E-2,((44[&rate=4.879445574205798E-4]:4.560955230111E-1,(50[&rate=4.879445574205798E-4]:2.018531073271E-1,40[&rate=4.879445574205798E-4]:2.621270799298E-1)[&rate=4.879445574205798E-4]:1.967081691086E-1)[&rate=4.879445574205798E-4]:1.331075263512E-1,(43[&rate=4.879445574205798E-4]:5.777310770754E-1,45[&rate=4.879445574205798E-4]:5.969091592671E-1)[&rate=4.879445574205798E-4]:1.421169831423E-2)[&rate=4.879445574205798E-4]:2.077465302082E-1)[&rate=4.879445574205798E-4]:1.001903006696E-1,((63[&rate=4.879445574205798E-4]:2.950847431571E-1,58[&rate=4.879445574205798E-4]:2.923450171297E-1)[&rate=4.879445574205798E-4]:5.161928550802E-1,(((42[&rate=4.879445574205798E-4]:4.501686814637E-2,54[&rate=4.879445574205798E-4]:2.367976900641E-1)[&rate=4.879445574205798E-4]:3.844715633944E-1,47[&rate=4.879445574205798E-4]:4.459267877051E-1)[&rate=4.879445574205798E-4]:3.287129566975E-1,52[&rate=4.879445574205798E-4]:6.979274156355E-1)[&rate=4.879445574205798E-4]:7.499401821813E-2)[&rate=4.879445574205798E-4]:6.668419981105E-2)[&rate=4.879445574205798E-4]:9.345905132164E-2)[&rate=4.879445574205798E-4]:2.584731018496E-1,((57[&rate=4.879445574205798E-4]:8.640924742047E-1,((59[&rate=4.879445574205798E-4]:6.823539173719E-1,56[&rate=4.879445574205798E-4]:6.850936433993E-1)[&rate=4.879445574205798E-4]:1.034620681834E-1,60[&rate=4.879445574205798E-4]:7.912954376102E-1)[&rate=4.879445574205798E-4]:7.279703659452E-2)[&rate=4.879445574205798E-4]:5.190866813926E-1,(((10[&rate=4.879445574205798E-4]:6.152376386217E-1,55[&rate=4.879445574205798E-4]:5.9605955643E-1)[&rate=4.879445574205798E-4]:1.172478630616E-1,((18[&rate=4.879445574205798E-4]:5.02800517216E-1,23[&rate=4.879445574205798E-4]:5.219785994078E-1)[&rate=4.879445574205798E-4]:2.650065790925E-1,21[&rate=4.879445574205798E-4]:7.760262743906E-1)[&rate=4.879445574205798E-4]:4.139073414196E-2)[&rate=4.879445574205798E-4]:4.261712287437E-1,((22[&rate=4.879445574205798E-4]:1.034564522634E0,(1[&rate=4.879445574205798E-4]:7.6106052583E-2,(26[&rate=4.879445574205798E-4]:6.828985481912E-1,19[&rate=4.879445574205798E-4]:6.582410139447E-1)[&rate=4.879445574205798E-4]:1.795088742547E-1)[&rate=4.879445574205798E-4]:1.776365522428E-1)[&rate=4.879445574205798E-4]:1.917424072712E-1,39[&rate=4.879445574205798E-4]:6.466309428886E-2)[&rate=4.879445574205798E-4]:2.824021148068E-2)[&rate=4.879445574205798E-4]:4.3700507362E-2)[&rate=4.879445574205798E-4]:6.31531517866E-2)[&rate=4.879445574205798E-4]:3.230700958411E-1,((5[&rate=4.879445574205798E-4]:5.27614644119E-1,(13[&rate=4.879445574205798E-4]:3.312994164383E-1,9[&rate=4.879445574205798E-4]:2.929432520548E-1)[&rate=4.879445574205798E-4]:2.511097482286E-1)[&rate=4.879445574205798E-4]:3.305436591732E-1,(16[&rate=4.879445574205798E-4]:5.371259978052E-1,3[&rate=4.879445574205798E-4]:4.220575046546E-1)[&rate=4.879445574205798E-4]:3.840460041172E-1)[&rate=4.879445574205798E-4]:7.139838259601E-1)[&rate=4.879445574205798E-4]:3.371164349004E-1,38[&rate=4.879445574205798E-4]:8.544640436047E-1)[&rate=4.879445574205798E-4]:7.632215559068E-1,(62[&rate=4.879445574205798E-4]:6.722051981115E-1,61[&rate=4.879445574205798E-4]:7.35046728166E-1)[&rate=4.879445574205798E-4]:2.969329158666E-2)[&rate=4.879445574205798E-4]:7.281460496531E-2)[&rate=4.879445574205798E-4]:1.206625116012E-1);
tree STATE_19586000 [&joint=-18011.14903365197,lnP=-18011.14903365197] = [&R] (((((34[&rate=5.489856304276501E-4]:4.838384079997E-1,36[&rate=5.489856304276501E-4]:7.051498834094E-1)[&rate=5.489856304276501E-4]:7.833040824014E-2,((31[&rate=5.489856304276501E-4]:3.094528509336E-1,37[&rate=5.489856304276501E-4]:3.094528509336E-1)[&rate=5.489856304276501E-4]:1.80409365721E-1,32[&rate=5.489856304276501E-4]:5.745616702067E-1)[&rate=5.489856304276501E-4]:1.979896596944E-1)[&rate=5.489856304276501E-4]:7.352455685937E-2,(35[&rate=5.489856304276501E-4]:6.5157263355E-1,33[&rate=5.489856304276501E-4]:6.379114313644E-1)[&rate=5.489856304276501E-4]:1.835742914616E-1)[&rate=5.489856304276501E-4]:3.841643561269E-2,(((((57[&rate=5.489856304276501E-4]:6.425109779216E-1,(56[&rate=5.489856304276501E-4]:5.868662535699E-1,(59[&rate=5.489856304276501E-4]:4.881029836187E-1,60[&rate=5.489856304276501E-4]:4.935824356736E-1)[&rate=5.489856304276501E-4]:9.602354392387E-2)[&rate=5.489856304276501E-4]:5.290499832409E-2)[&rate=5.489856304276501E-4]:7.768283435943E-1,(((((12[&rate=5.489856304276501E-4]:3.144961362111E-1,15[&rate=5.489856304276501E-4]:3.528523005948E-1)[&rate=5.489856304276501E-4]:4.171389525791E-1,((49[&rate=5.489856304276501E-4]:6.450135924131E-1,8[&rate=5.489856304276501E-4]:6.36794414331E-1)[&rate=5.489856304276501E-4]:8.280965610649E-3,((48[&rate=5.489856304276501E-4]:3.831397888213E-1,53[&rate=5.489856304276501E-4]:3.858795148489E-1)[&rate=5.489856304276501E-4]:1.57631679957E-1,(27[&rate=5.489856304276501E-4]:1.751445171957E-1,4[&rate=5.489856304276501E-4]:2.541777469695E-3)[&rate=5.489856304276501E-4]:4.806954447334E-1)[&rate=5.489856304276501E-4]:1.125230892454E-1)[&rate=5.489856304276501E-4]:7.83405307664E-2)[&rate=5.489856304276501E-4]:6.390823770357E-2,(41[&rate=5.489856304276501E-4]:6.776686123484E-1,46[&rate=5.489856304276501E-4]:6.995864205675E-1)[&rate=5.489856304276501E-4]:9.047745387149E-2)[&rate=5.489856304276501E-4]:1.05610113709E-1,((((17[&rate=5.489856304276501E-4]:3.30264982009E-1,11[&rate=5.489856304276501E-4]:2.919088176254E-1)[&rate=5.489856304276501E-4]:4.997936271984E-1,(45[&rate=5.489856304276501E-4]:6.644340063231E-1,((44[&rate=5.489856304276501E-4]:2.910790454612E-1,43[&rate=5.489856304276501E-4]:2.938187714886E-1)[&rate=5.489856304276501E-4]:2.93798868742E-1,(50[&rate=5.489856304276501E-4]:2.228662149094E-1,40[&rate=5.489856304276501E-4]:2.831401875122E-1)[&rate=5.489856304276501E-4]:3.044774527184E-1)[&rate=5.489856304276501E-4]:5.763828390081E-2)[&rate=5.489856304276501E-4]:1.245287124733E-1)[&rate=5.489856304276501E-4]:2.938190877511E-3,51[&rate=5.489856304276501E-4]:7.124488548794E-1)[&rate=5.489856304276501E-4]:6.794437261878E-2,((52[&rate=5.489856304276501E-4]:5.904490496151E-1,(42[&rate=5.489856304276501E-4]:5.84854403111E-1,(54[&rate=5.489856304276501E-4]:7.311821406058E-1,47[&rate=5.489856304276501E-4]:5.558396748524E-1)[&rate=5.489856304276501E-4]:4.545308442293E-2)[&rate=5.489856304276501E-4]:6.586861910687E-2)[&rate=5.489856304276501E-4]:1.167420956123E-1,(63[&rate=5.489856304276501E-4]:3.340090845006E-1,58[&rate=5.489856304276501E-4]:3.312693584733E-1)[&rate=5.489856304276501E-4]:4.115382251104E-1)[&rate=5.489856304276501E-4]:7.320208227083E-2)[&rate=5.489856304276501E-4]:3.856843188259E-2)[&rate=5.489856304276501E-4]:3.090695580131E-1,(((22[&rate=5.489856304276501E-4]:1.025711195887E0,(1[&rate=5.489856304276501E-4]:1.866782856628E-1,(26[&rate=5.489856304276501E-4]:7.316906534178E-1,19[&rate=5.489856304276501E-4]:7.070331191713E-1)[&rate=5.489856304276501E-4]:2.41289002108E-1)[&rate=5.489856304276501E-4]:5.821099241559E-2)[&rate=5.489856304276501E-4]:1.367645479681E-1,((10[&rate=5.489856304276501E-4]:5.986015118927E-1,55[&rate=5.489856304276501E-4]:5.79423429701E-1)[&rate=5.489856304276501E-4]:2.089819805156E-1,((18[&rate=5.489856304276501E-4]:6.434185745779E-1,23[&rate=5.489856304276501E-4]:6.625966567696E-1)[&rate=5.489856304276501E-4]:9.31451000404E-2,21[&rate=5.489856304276501E-4]:7.447828527004E-1)[&rate=5.489856304276501E-4]:1.477321465572E-1)[&rate=5.489856304276501E-4]:2.590018404875E-1)[&rate=5.489856304276501E-4]:5.515372712817E-2,39[&rate=5.489856304276501E-4]:5.598563536658E-2)[&rate=5.489856304276501E-4]:8.026476010965E-2)[&rate=5.489856304276501E-4]:3.651358357389E-2)[&rate=5.489856304276501E-4]:2.188164229505E-1,((13[&rate=5.489856304276501E-4]:6.721124016542E-1,9[&rate=5.489856304276501E-4]:6.337562372708E-1)[&rate=5.489856304276501E-4]:2.786083506907E-1,(5[&rate=5.489856304276501E-4]:8.283112013119E-1,(16[&rate=5.489856304276501E-4]:6.817194878459E-1,3[&rate=5.489856304276501E-4]:5.666509946953E-1)[&rate=5.489856304276501E-4]:2.096054120961E-1)[&rate=5.489856304276501E-4]:6.761503048519E-2)[&rate=5.489856304276501E-4]:5.449692386967E-1)[&rate=5.489856304276501E-4]:1.08552628066E0,38[&rate=5.489856304276501E-4]:1.471627230606E0)[&rate=5.489856304276501E-4]:2.346396535364E-1,62[&rate=5.489856304276501E-4]:7.904797743286E-1)[&rate=5.489856304276501E-4]:1.204533492978E-2)[&rate=5.489856304276501E-4]:6.684353316599E-3,(((((20[&rate=5.489856304276501E-4]:3.421650587276E-1,25[&rate=5.489856304276501E-4]:3.586034148919E-1)[&rate=5.489856304276501E-4]:6.881084454808E-1,((24[&rate=5.489856304276501E-4]:7.013900325399E-1,(7[&rate=5.489856304276501E-4]:2.666096888472E-1,6[&rate=5.489856304276501E-4]:2.666096888472E-1)[&rate=5.489856304276501E-4]:3.279310286242E-1)[&rate=5.489856304276501E-4]:3.387707896152E-1,28[&rate=5.489856304276501E-4]:1.083996438593E0)[&rate=5.489856304276501E-4]:1.071586162924E-3)[&rate=5.489856304276501E-4]:1.249628422422E-1,2[&rate=5.489856304276501E-4]:9.826336067245E-1)[&rate=5.489856304276501E-4]:1.632070175636E0,(29[&rate=5.489856304276501E-4]:3.65748360645E-1,14[&rate=5.489856304276501E-4]:2.451241286762E0)[&rate=5.489856304276501E-4]:2.922296188864E-1)[&rate=5.489856304276501E-4]:5.703786168971E-2,(61[&rate=5.489856304276501E-4]:5.855716470708E-1,30[&rate=5.489856304276501E-4]:4.653530678359E-1)[&rate=5.489856304276501E-4]:2.496627733852E-1)[&rate=5.489856304276501E-4]:3.681657217356E-2);
tree STATE_19588000 [&joint=-18008.042981665614,lnP=-18008.042981665614] = [&R] (((((31[&rate=5.706393162999911E-4]:4.017899451989E-1,37[&rate=5.706393162999911E-4]:4.017899451989E-1)[&rate=5.706393162999911E-4]:1.581370059952E-1,32[&rate=5.706393162999911E-4]:6.446264047462E-1)[&rate=5.706393162999911E-4]:5.879242404735E-2,(((((((41[&rate=5.706393162999911E-4]:5.895893984684E-1,(49[&rate=5.706393162999911E-4]:3.546768518398E-1,46[&rate=5.706393162999911E-4]:3.491973997851E-1)[&rate=5.706393162999911E-4]:2.623098069024E-1)[&rate=5.706393162999911E-4]:8.950970749896E-2,((((27[&rate=5.706393162999911E-4]:4.217205729252E-1,4[&rate=5.706393162999911E-4]:2.491178331992E-1)[&rate=5.706393162999911E-4]:9.993239501417E-2,(12[&rate=5.706393162999911E-4]:2.892530646273E-1,15[&rate=5.706393162999911E-4]:3.27609229011E-1)[&rate=5.706393162999911E-4]:1.173314101612E-1)[&rate=5.706393162999911E-4]:1.19458884001E-1,(48[&rate=5.706393162999911E-4]:3.088480429242E-1,53[&rate=5.706393162999911E-4]:3.115877689518E-1)[&rate=5.706393162999911E-4]:2.171953158653E-1)[&rate=5.706393162999911E-4]:7.861714160914E-2,8[&rate=5.706393162999911E-4]:5.964413223166E-1)[&rate=5.706393162999911E-4]:1.018358658425E-1)[&rate=5.706393162999911E-4]:3.93254476841E-1,(((63[&rate=5.706393162999911E-4]:5.327810844976E-1,58[&rate=5.706393162999911E-4]:5.300413584703E-1)[&rate=5.706393162999911E-4]:2.141046627018E-1,(52[&rate=5.706393162999911E-4]:6.299478065705E-1,((42[&rate=5.706393162999911E-4]:5.253220677502E-1,54[&rate=5.706393162999911E-4]:7.171028896679E-1)[&rate=5.706393162999911E-4]:5.005615657971E-2,47[&rate=5.706393162999911E-4]:5.918165804943E-1)[&rate=5.706393162999911E-4]:1.148435548433E-1)[&rate=5.706393162999911E-4]:7.85817762452E-2)[&rate=5.706393162999911E-4]:2.868371565826E-1,(((17[&rate=5.706393162999911E-4]:3.367117823152E-1,11[&rate=5.706393162999911E-4]:2.983556179315E-1)[&rate=5.706393162999911E-4]:2.256714649225E-1,51[&rate=5.706393162999911E-4]:4.418353020322E-1)[&rate=5.706393162999911E-4]:2.526021228899E-1,(45[&rate=5.706393162999911E-4]:5.086858978833E-1,((44[&rate=5.706393162999911E-4]:2.713718716241E-1,43[&rate=5.706393162999911E-4]:2.741115976514E-1)[&rate=5.706393162999911E-4]:9.138484859713E-2,(50[&rate=5.706393162999911E-4]:3.223808719743E-2,40[&rate=5.706393162999911E-4]:9.25120598002E-2)[&rate=5.706393162999911E-4]:2.729843864484E-1)[&rate=5.706393162999911E-4]:1.24011369443E-1)[&rate=5.706393162999911E-4]:2.652035818333E-1)[&rate=5.706393162999911E-4]:3.009293144762E-1)[&rate=5.706393162999911E-4]:2.219232286201E-2)[&rate=5.706393162999911E-4]:2.036177736384E-1,((((22[&rate=5.706393162999911E-4]:8.618782172191E-1,(1[&rate=5.706393162999911E-4]:4.335735920674E-2,(26[&rate=5.706393162999911E-4]:6.832494330814E-1,19[&rate=5.706393162999911E-4]:6.58591898835E-1)[&rate=5.706393162999911E-4]:1.464092959883E-1)[&rate=5.706393162999911E-4]:3.769894020418E-2)[&rate=5.706393162999911E-4]:2.690485475883E-1,((10[&rate=5.706393162999911E-4]:5.848831750867E-1,55[&rate=5.706393162999911E-4]:5.657050928949E-1)[&rate=5.706393162999911E-4]:2.285633929919E-1,((18[&rate=5.706393162999911E-4]:5.967773515162E-1,23[&rate=5.706393162999911E-4]:6.15955433708E-1)[&rate=5.706393162999911E-4]:1.720581896095E-1,21[&rate=5.706393162999911E-4]:7.770547192079E-1)[&rate=5.706393162999911E-4]:1.2132335572E-1)[&rate=5.706393162999911E-4]:2.2158978577E-1)[&rate=5.706393162999911E-4]:3.362701661915E-2,39[&rate=5.706393162999911E-4]:2.909945810287E-3)[&rate=5.706393162999911E-4]:1.909079748036E-1,(57[&rate=5.706393162999911E-4]:7.166265172435E-1,(60[&rate=5.706393162999911E-4]:4.901486156154E-1,(56[&rate=5.706393162999911E-4]:4.331979982832E-1,59[&rate=5.706393162999911E-4]:4.304582722559E-1)[&rate=5.706393162999911E-4]:5.42108913046E-2)[&rate=5.706393162999911E-4]:2.26477901628E-1)[&rate=5.706393162999911E-4]:7.237667458362E-1)[&rate=5.706393162999911E-4]:3.557809336715E-2)[&rate=5.706393162999911E-4]:8.973143542063E-2,(((16[&rate=5.706393162999911E-4]:6.428567033575E-1,5[&rate=5.706393162999911E-4]:5.798430047274E-1)[&rate=5.706393162999911E-4]:5.31414558995E-2,(13[&rate=5.706393162999911E-4]:2.553129706859E-1,9[&rate=5.706393162999911E-4]:2.169568063024E-1)[&rate=5.706393162999911E-4]:4.324660104889E-1)[&rate=5.706393162999911E-4]:2.978322699668E-2,3[&rate=5.706393162999911E-4]:6.107128931031E-1)[&rate=5.706393162999911E-4]:7.056748302712E-1)[&rate=5.706393162999911E-4]:1.069643196285E0,38[&rate=5.706393162999911E-4]:1.383291193632E0)[&rate=5.706393162999911E-4]:1.332382657052E-1,35[&rate=5.706393162999911E-4]:6.717806008898E-1)[&rate=5.706393162999911E-4]:2.070926615501E-2)[&rate=5.706393162999911E-4]:1.261784731042E-1,(34[&rate=5.706393162999911E-4]:2.702508263347E-1,(36[&rate=5.706393162999911E-4]:4.05484713298E-1,33[&rate=5.706393162999911E-4]:3.699655876151E-1)[&rate=5.706393162999911E-4]:8.607758844648E-2)[&rate=5.706393162999911E-4]:3.489639619018E-1)[&rate=5.706393162999911E-4]:1.450050959026E-1,((30[&rate=5.706393162999911E-4]:6.889415704267E-1,(((28[&rate=5.706393162999911E-4]:9.882764777809E-1,((24[&rate=5.706393162999911E-4]:8.188416960372E-1,(7[&rate=5.706393162999911E-4]:5.086156787793E-1,6[&rate=5.706393162999911E-4]:5.086156787793E-1)[&rate=5.706393162999911E-4]:2.033767021894E-1)[&rate=5.706393162999911E-4]:7.996885313771E-2,(20[&rate=5.706393162999911E-4]:2.98182067741E-1,25[&rate=5.706393162999911E-4]:3.146204239054E-1)[&rate=5.706393162999911E-4]:5.896695773242E-1)[&rate=5.706393162999911E-4]:4.563031216751E-2)[&rate=5.706393162999911E-4]:4.186907396325E-2,2[&rate=5.706393162999911E-4]:8.0274829147E-1)[&rate=5.706393162999911E-4]:1.701962527053E0,((14[&rate=5.706393162999911E-4]:2.532839316994E0,29[&rate=5.706393162999911E-4]:4.473463908765E-1)[&rate=5.706393162999911E-4]:1.296597719465E-2,62[&rate=5.706393162999911E-4]:5.176894172515E-1)[&rate=5.706393162999911E-4]:8.767264762201E-2)[&rate=5.706393162999911E-4]:1.409565547335E-1)[&rate=5.706393162999911E-4]:4.287046993148E-2,61[&rate=5.706393162999911E-4]:8.520306195931E-1)[&rate=5.706393162999911E-4]:1.034460951472E-1);
tree STATE_19590000 [&joint=-17998.031725112014,lnP=-17998.031725112014] = [&R] (35[&rate=5.621822391494257E-4]:8.601279561987E-1,((((((((24[&rate=5.621822391494257E-4]:6.849574285709E-1,(7[&rate=5.621822391494257E-4]:1.701454155919E-1,6[&rate=5.621822391494257E-4]:1.701454155919E-1)[&rate=5.621822391494257E-4]:4.079626979105E-1)[&rate=5.621822391494257E-4]:1.65688019741E-1,((20[&rate=5.621822391494257E-4]:2.566358745741E-1,25[&rate=5.621822391494257E-4]:2.730742307385E-1)[&rate=5.621822391494257E-4]:5.788296280765E-1,28[&rate=5.621822391494257E-4]:8.902600231986E-1)[&rate=5.621822391494257E-4]:4.221041551691E-3)[&rate=5.621822391494257E-4]:3.254791219833E-1,2[&rate=5.621822391494257E-4]:9.925629264595E-1)[&rate=5.621822391494257E-4]:1.331464014623E0,29[&rate=5.621822391494257E-4]:3.673011382536E-1)[&rate=5.621822391494257E-4]:1.462716310005E-1,(61[&rate=5.621822391494257E-4]:5.540730905529E-1,62[&rate=5.621822391494257E-4]:4.912315604983E-1)[&rate=5.621822391494257E-4]:7.971825793614E-2)[&rate=5.621822391494257E-4]:7.741001675919E-2,14[&rate=5.621822391494257E-4]:2.676475712131E0)[&rate=5.621822391494257E-4]:1.702914338195E-2,30[&rate=5.621822391494257E-4]:6.080119293953E-1)[&rate=5.621822391494257E-4]:6.399611947732E-2,(34[&rate=5.621822391494257E-4]:5.505850095874E-1,(((36[&rate=5.621822391494257E-4]:3.555613769355E-1,33[&rate=5.621822391494257E-4]:3.200422512526E-1)[&rate=5.621822391494257E-4]:2.436274565106E-1,((((39[&rate=5.621822391494257E-4]:1.167532534269E-1,(((10[&rate=5.621822391494257E-4]:6.009503974994E-1,55[&rate=5.621822391494257E-4]:5.817723153077E-1)[&rate=5.621822391494257E-4]:1.328251913612E-2,(21[&rate=5.621822391494257E-4]:5.228957126319E-1,(23[&rate=5.621822391494257E-4]:3.933628326518E-1,18[&rate=5.621822391494257E-4]:3.741847504601E-1)[&rate=5.621822391494257E-4]:1.404917840898E-1)[&rate=5.621822391494257E-4]:1.762687108528E-1)[&rate=5.621822391494257E-4]:4.205218709554E-1,(22[&rate=5.621822391494257E-4]:8.420964680625E-1,(1[&rate=5.621822391494257E-4]:4.882691163685E-2,(26[&rate=5.621822391494257E-4]:7.670271239218E-1,19[&rate=5.621822391494257E-4]:7.423695896754E-1)[&rate=5.621822391494257E-4]:6.810115757799E-2)[&rate=5.621822391494257E-4]:1.244763861744E-2)[&rate=5.621822391494257E-4]:2.885487304873E-1)[&rate=5.621822391494257E-4]:1.477518904934E-1)[&rate=5.621822391494257E-4]:1.780767415807E-2,((57[&rate=5.621822391494257E-4]:7.822330194257E-1,((60[&rate=5.621822391494257E-4]:3.397040027687E-1,56[&rate=5.621822391494257E-4]:3.369642767411E-1)[&rate=5.621822391494257E-4]:1.494566989058E-1,59[&rate=5.621822391494257E-4]:4.836812496196E-1)[&rate=5.621822391494257E-4]:2.930723177511E-1)[&rate=5.621822391494257E-4]:5.562151494763E-1,(((((8[&rate=5.621822391494257E-4]:5.98215206021E-1,(((27[&rate=5.621822391494257E-4]:2.403105997072E-1,4[&rate=5.621822391494257E-4]:6.770785998117E-2)[&rate=5.621822391494257E-4]:3.346490250356E-1,53[&rate=5.621822391494257E-4]:4.626308576196E-1)[&rate=5.621822391494257E-4]:1.35783206138E-1,48[&rate=5.621822391494257E-4]:5.9567433773E-1)[&rate=5.621822391494257E-4]:1.076004637307E-2)[&rate=5.621822391494257E-4]:2.164411626445E-2,49[&rate=5.621822391494257E-4]:6.280785003675E-1)[&rate=5.621822391494257E-4]:3.687666540051E-2,(12[&rate=5.621822391494257E-4]:2.250467061479E-1,15[&rate=5.621822391494257E-4]:2.634028705316E-1)[&rate=5.621822391494257E-4]:4.399084596202E-1)[&rate=5.621822391494257E-4]:1.183869909418E-1,(41[&rate=5.621822391494257E-4]:4.939460221899E-1,46[&rate=5.621822391494257E-4]:5.15863830409E-1)[&rate=5.621822391494257E-4]:2.619988742462E-1)[&rate=5.621822391494257E-4]:2.615975891E-1,(((63[&rate=5.621822391494257E-4]:2.059855112072E-1,58[&rate=5.621822391494257E-4]:2.032457851799E-1)[&rate=5.621822391494257E-4]:5.227519613759E-1,(52[&rate=5.621822391494257E-4]:5.239596153259E-1,((54[&rate=5.621822391494257E-4]:2.905716117924E-1,47[&rate=5.621822391494257E-4]:1.152291460391E-1)[&rate=5.621822391494257E-4]:9.712887084463E-2,42[&rate=5.621822391494257E-4]:1.959196607193E-1)[&rate=5.621822391494257E-4]:3.883139272094E-1)[&rate=5.621822391494257E-4]:1.664216928736E-1)[&rate=5.621822391494257E-4]:1.415747711977E-1,((45[&rate=5.621822391494257E-4]:5.583629796771E-1,((44[&rate=5.621822391494257E-4]:3.357595942579E-1,43[&rate=5.621822391494257E-4]:3.384993202853E-1)[&rate=5.621822391494257E-4]:7.321856628329E-2,(50[&rate=5.621822391494257E-4]:6.980295491503E-2,40[&rate=5.621822391494257E-4]:1.300769275178E-1)[&rate=5.621822391494257E-4]:2.816409590508E-1)[&rate=5.621822391494257E-4]:1.274670109168E-1)[&rate=5.621822391494257E-4]:9.838624777194E-2,(51[&rate=5.621822391494257E-4]:5.407624546037E-1,(17[&rate=5.621822391494257E-4]:6.412489538556E-1,11[&rate=5.621822391494257E-4]:6.028927894719E-1)[&rate=5.621822391494257E-4]:2.006144595359E-2)[&rate=5.621822391494257E-4]:3.653471805085E-2)[&rate=5.621822391494257E-4]:2.546589067427E-1)[&rate=5.621822391494257E-4]:1.307918855908E-1)[&rate=5.621822391494257E-4]:1.209056833658E-1)[&rate=5.621822391494257E-4]:4.268810114886E-2)[&rate=5.621822391494257E-4]:4.785280793863E-2,(5[&rate=5.621822391494257E-4]:7.771626129661E-1,((13[&rate=5.621822391494257E-4]:6.548481173207E-1,9[&rate=5.621822391494257E-4]:6.164919529373E-1)[&rate=5.621822391494257E-4]:1.046917195645E-1,(3[&rate=5.621822391494257E-4]:5.010653820778E-1,16[&rate=5.621822391494257E-4]:6.161338752284E-1)[&rate=5.621822391494257E-4]:1.516251397391E-1)[&rate=5.621822391494257E-4]:7.241729662873E-2)[&rate=5.621822391494257E-4]:4.545661910506E-1)[&rate=5.621822391494257E-4]:4.878973897036E-1,38[&rate=5.621822391494257E-4]:6.648316731722E-1)[&rate=5.621822391494257E-4]:7.57248095224E-1)[&rate=5.621822391494257E-4]:1.031375947386E-1,((31[&rate=5.621822391494257E-4]:3.156366412297E-1,37[&rate=5.621822391494257E-4]:3.156366412297E-1)[&rate=5.621822391494257E-4]:9.396357811676E-2,32[&rate=5.621822391494257E-4]:4.942996728985E-1)[&rate=5.621822391494257E-4]:1.970977935377E-1)[&rate=5.621822391494257E-4]:6.957005681246E-2)[&rate=5.621822391494257E-4]:5.038478791898E-2)[&rate=5.621822391494257E-4]:5.970460677984E-2);
tree STATE_19592000 [&joint=-18002.35012558295,lnP=-18002.35012558295] = [&R] (((((30[&rate=6.089401883429969E-4]:4.1309337008E-1,14[&rate=6.089401883429969E-4]:2.498586296197E0)[&rate=6.089401883429969E-4]:2.755297195352E-2,62[&rate=6.089401883429969E-4]:4.980233912138E-1)[&rate=6.089401883429969E-4]:3.294579298733E-3,(((28[&rate=6.089401883429969E-4]:8.498050970277E-1,((20[&rate=6.089401883429969E-4]:1.925801309045E-1,25[&rate=6.089401883429969E-4]:2.090184870689E-1)[&rate=6.089401883429969E-4]:5.546917496892E-1,(24[&rate=6.089401883429969E-4]:5.528875702398E-1,(7[&rate=6.089401883429969E-4]:1.111335549452E-1,6[&rate=6.089401883429969E-4]:1.111335549452E-1)[&rate=6.089401883429969E-4]:3.349047002261E-1)[&rate=6.089401883429969E-4]:2.053432144636E-1)[&rate=6.089401883429969E-4]:4.773869588587E-2)[&rate=6.089401883429969E-4]:1.563820081945E-1,2[&rate=6.089401883429969E-4]:7.787898449481E-1)[&rate=6.089401883429969E-4]:1.379153958123E0,29[&rate=6.089401883429969E-4]:2.01218000242E-1)[&rate=6.089401883429969E-4]:2.427229210902E-1)[&rate=6.089401883429969E-4]:6.638875168346E-2,61[&rate=6.089401883429969E-4]:6.305482522506E-1)[&rate=6.089401883429969E-4]:1.611585488256E-1,((34[&rate=6.089401883429969E-4]:3.571229752297E-1,(((((39[&rate=6.089401883429969E-4]:2.159843130272E-2,((((23[&rate=6.089401883429969E-4]:5.857647588786E-1,18[&rate=6.089401883429969E-4]:5.665866766869E-1)[&rate=6.089401883429969E-4]:1.843544398342E-1,21[&rate=6.089401883429969E-4]:7.591602946032E-1)[&rate=6.089401883429969E-4]:1.510596717254E-1,(10[&rate=6.089401883429969E-4]:6.907529544918E-1,55[&rate=6.089401883429969E-4]:6.715748723001E-1)[&rate=6.089401883429969E-4]:1.345355049875E-1)[&rate=6.089401883429969E-4]:2.323878288266E-1,(22[&rate=6.089401883429969E-4]:1.069263111738E0,(1[&rate=6.089401883429969E-4]:9.398093223984E-2,(26[&rate=6.089401883429969E-4]:5.493806217576E-1,19[&rate=6.089401883429969E-4]:5.247230875112E-1)[&rate=6.089401883429969E-4]:3.309016803452E-1)[&rate=6.089401883429969E-4]:1.944602616903E-1)[&rate=6.089401883429969E-4]:8.430358752642E-2)[&rate=6.089401883429969E-4]:2.967556765433E-2)[&rate=6.089401883429969E-4]:4.341159090184E-2,((57[&rate=6.089401883429969E-4]:8.032605171712E-1,((60[&rate=6.089401883429969E-4]:6.70673102258E-1,56[&rate=6.089401883429969E-4]:6.679333762305E-1)[&rate=6.089401883429969E-4]:1.592126196435E-2,59[&rate=6.089401883429969E-4]:6.811149121674E-1)[&rate=6.089401883429969E-4]:1.166661529488E-1)[&rate=6.089401883429969E-4]:4.608066741792E-1,(((48[&rate=6.089401883429969E-4]:7.054551476946E-1,(((49[&rate=6.089401883429969E-4]:6.392217575693E-1,(12[&rate=6.089401883429969E-4]:4.210490668091E-1,15[&rate=6.089401883429969E-4]:4.594052311928E-1)[&rate=6.089401883429969E-4]:2.181726907602E-1)[&rate=6.089401883429969E-4]:1.110208132939E-2,((27[&rate=6.089401883429969E-4]:2.238748681132E-1,4[&rate=6.089401883429969E-4]:5.127212838716E-2)[&rate=6.089401883429969E-4]:3.07948869695E-1,53[&rate=6.089401883429969E-4]:4.19494970685E-1)[&rate=6.089401883429969E-4]:2.335685942413E-1)[&rate=6.089401883429969E-4]:4.683295194652E-3,8[&rate=6.089401883429969E-4]:6.467879560112E-1)[&rate=6.089401883429969E-4]:5.044801360126E-2)[&rate=6.089401883429969E-4]:5.424650093753E-2,(41[&rate=6.089401883429969E-4]:6.224439861839E-1,46[&rate=6.089401883429969E-4]:6.44361794403E-1)[&rate=6.089401883429969E-4]:1.098604021744E-1)[&rate=6.089401883429969E-4]:2.763862478061E-1,(((63[&rate=6.089401883429969E-4]:1.766715665616E-1,58[&rate=6.089401883429969E-4]:1.739318405342E-1)[&rate=6.089401883429969E-4]:4.710815860906E-1,(52[&rate=6.089401883429969E-4]:5.975425090802E-1,(47[&rate=6.089401883429969E-4]:3.505130070886E-1,(54[&rate=6.089401883429969E-4]:2.372075647276E-1,42[&rate=6.089401883429969E-4]:4.542674280989E-2)[&rate=6.089401883429969E-4]:2.886479081143E-1)[&rate=6.089401883429969E-4]:3.237418307588E-1)[&rate=6.089401883429969E-4]:1.185447918829E-2)[&rate=6.089401883429969E-4]:2.361948565072E-1,((17[&rate=6.089401883429969E-4]:3.820267834329E-1,11[&rate=6.089401883429969E-4]:3.436706190492E-1)[&rate=6.089401883429969E-4]:4.881961548849E-1,((45[&rate=6.089401883429969E-4]:3.929442916543E-1,((43[&rate=6.089401883429969E-4]:7.464397649875E-2,44[&rate=6.089401883429969E-4]:7.19042504714E-2)[&rate=6.089401883429969E-4]:2.502025957037E-1,(50[&rate=6.089401883429969E-4]:3.74196341797E-2,40[&rate=6.089401883429969E-4]:9.769360678247E-2)[&rate=6.089401883429969E-4]:2.2715296542E-1)[&rate=6.089401883429969E-4]:4.891963726013E-2)[&rate=6.089401883429969E-4]:4.888865637572E-2,51[&rate=6.089401883429969E-4]:3.623808932356E-1)[&rate=6.089401883429969E-4]:3.872940998766E-1)[&rate=6.089401883429969E-4]:9.591685166357E-2)[&rate=6.089401883429969E-4]:1.083042708406E-1)[&rate=6.089401883429969E-4]:5.537655518583E-2)[&rate=6.089401883429969E-4]:4.751817332004E-2)[&rate=6.089401883429969E-4]:7.745050165038E-2,((((13[&rate=6.089401883429969E-4]:4.382255682295E-1,9[&rate=6.089401883429969E-4]:3.99869403846E-1)[&rate=6.089401883429969E-4]:1.594646131738E-1,5[&rate=6.089401883429969E-4]:5.428956608554E-1)[&rate=6.089401883429969E-4]:1.071247555856E-1,16[&rate=6.089401883429969E-4]:7.130341150711E-1)[&rate=6.089401883429969E-4]:1.850468939053E-1,3[&rate=6.089401883429969E-4]:7.830125158258E-1)[&rate=6.089401883429969E-4]:3.567082820018E-1)[&rate=6.089401883429969E-4]:2.980836078836E-1,38[&rate=6.089401883429969E-4]:4.350646796836E-1)[&rate=6.089401883429969E-4]:9.166474613481E-1,35[&rate=6.089401883429969E-4]:5.069632825842E-1)[&rate=6.089401883429969E-4]:4.961324455796E-2)[&rate=6.089401883429969E-4]:1.77711334584E-1,((36[&rate=6.089401883429969E-4]:5.513969978E-1,33[&rate=6.089401883429969E-4]:5.158778721171E-1)[&rate=6.089401883429969E-4]:1.9052469761E-1,((31[&rate=6.089401883429969E-4]:4.127326772465E-1,37[&rate=6.089401883429969E-4]:4.127326772465E-1)[&rate=6.089401883429969E-4]:2.897941577409E-2,32[&rate=6.089401883429969E-4]:5.264115465727E-1)[&rate=6.089401883429969E-4]:2.045811870888E-1)[&rate=6.089401883429969E-4]:1.422408981346E-2)[&rate=6.089401883429969E-4]:6.561566066133E-2);
tree STATE_19594000 [&joint=-18012.827065740326,lnP=-18012.827065740326] = [&R] (((31[&rate=5.914263703816287E-4]:3.981833606278E-1,37[&rate=5.914263703816287E-4]:3.981833606278E-1)[&rate=5.914263703816287E-4]:7.755817044733E-2,32[&rate=5.914263703816287E-4]:5.604409846272E-1)[&rate=5.914263703816287E-4]:2.564711740282E-1,((33[&rate=5.914263703816287E-4]:7.07577818754E-1,(35[&rate=5.914263703816287E-4]:7.072900461328E-1,(((61[&rate=5.914263703816287E-4]:6.020790763016E-1,(((20[&rate=5.914263703816287E-4]:6.186222995888E-1,25[&rate=5.914263703816287E-4]:6.350606557532E-1)[&rate=5.914263703816287E-4]:2.538513560932E-1,((24[&rate=5.914263703816287E-4]:6.105294166127E-1,(7[&rate=5.914263703816287E-4]:2.743183720218E-1,6[&rate=5.914263703816287E-4]:2.743183720218E-1)[&rate=5.914263703816287E-4]:2.293617295224E-1)[&rate=5.914263703816287E-4]:2.240871702071E-1,28[&rate=5.914263703816287E-4]:8.784522032581E-1)[&rate=5.914263703816287E-4]:4.881597297188E-2)[&rate=5.914263703816287E-4]:3.143652886535E-1,2[&rate=5.914263703816287E-4]:1.014236204609E0)[&rate=5.914263703816287E-4]:1.424350095287E0)[&rate=5.914263703816287E-4]:4.01015144441E-2,(30[&rate=5.914263703816287E-4]:5.033454939098E-1,29[&rate=5.914263703816287E-4]:5.033454939098E-1)[&rate=5.914263703816287E-4]:1.861651760097E-2)[&rate=5.914263703816287E-4]:2.331820394032E-2,((62[&rate=5.914263703816287E-4]:5.237758998239E-1,(((((((41[&rate=5.914263703816287E-4]:5.27987757799E-1,46[&rate=5.914263703816287E-4]:5.499055660181E-1)[&rate=5.914263703816287E-4]:2.53115393308E-1,((((27[&rate=5.914263703816287E-4]:3.167833970782E-1,4[&rate=5.914263703816287E-4]:1.441806573522E-1)[&rate=5.914263703816287E-4]:1.467660094849E-1,8[&rate=5.914263703816287E-4]:3.402617353302E-1)[&rate=5.914263703816287E-4]:2.772062728486E-1,((53[&rate=5.914263703816287E-4]:5.224912944306E-1,49[&rate=5.914263703816287E-4]:5.19751568403E-1)[&rate=5.914263703816287E-4]:6.395338968344E-2,48[&rate=5.914263703816287E-4]:5.837049580864E-1)[&rate=5.914263703816287E-4]:4.198222817448E-2)[&rate=5.914263703816287E-4]:1.299039077344E-1,(12[&rate=5.914263703816287E-4]:3.721794318837E-1,15[&rate=5.914263703816287E-4]:4.105355962673E-1)[&rate=5.914263703816287E-4]:3.834116621116E-1)[&rate=5.914263703816287E-4]:5.290931738559E-2)[&rate=5.914263703816287E-4]:2.644634893982E-1,(((((42[&rate=5.914263703816287E-4]:1.746956777928E-1,47[&rate=5.914263703816287E-4]:1.911340339571E-1)[&rate=5.914263703816287E-4]:9.046312687077E-2,54[&rate=5.914263703816287E-4]:4.569396265813E-1)[&rate=5.914263703816287E-4]:3.989396801148E-1,52[&rate=5.914263703816287E-4]:6.038245121756E-1)[&rate=5.914263703816287E-4]:1.291688432258E-1,(63[&rate=5.914263703816287E-4]:4.211986532651E-1,58[&rate=5.914263703816287E-4]:4.184589272378E-1)[&rate=5.914263703816287E-4]:3.501508665199E-1)[&rate=5.914263703816287E-4]:1.712732535778E-1,((((50[&rate=5.914263703816287E-4]:2.938465480025E-2,40[&rate=5.914263703816287E-4]:8.965862740302E-2)[&rate=5.914263703816287E-4]:2.910976993235E-1,44[&rate=5.914263703816287E-4]:3.780166006991E-1)[&rate=5.914263703816287E-4]:1.789541170804E-1,(45[&rate=5.914263703816287E-4]:3.553677143003E-1,43[&rate=5.914263703816287E-4]:3.361896321085E-1)[&rate=5.914263703816287E-4]:2.235208116984E-1)[&rate=5.914263703816287E-4]:3.053898083506E-1,((17[&rate=5.914263703816287E-4]:5.075048632937E-1,11[&rate=5.914263703816287E-4]:4.6914869891E-1)[&rate=5.914263703816287E-4]:3.934641677891E-1,51[&rate=5.914263703816287E-4]:7.804210858772E-1)[&rate=5.914263703816287E-4]:2.440519367749E-2)[&rate=5.914263703816287E-4]:9.944032942449E-2)[&rate=5.914263703816287E-4]:8.6505510978E-2)[&rate=5.914263703816287E-4]:7.340970444572E-2,((57[&rate=5.914263703816287E-4]:7.109532413221E-1,((56[&rate=5.914263703816287E-4]:1.195503394949E-1,60[&rate=5.914263703816287E-4]:1.222900655225E-1)[&rate=5.914263703816287E-4]:1.90494086073E-1,59[&rate=5.914263703816287E-4]:3.073046995405E-1)[&rate=5.914263703816287E-4]:3.981690897266E-1)[&rate=5.914263703816287E-4]:5.716195522436E-1,((22[&rate=5.914263703816287E-4]:9.042324622815E-1,((1[&rate=5.914263703816287E-4]:1.443832018167E-3,26[&rate=5.914263703816287E-4]:7.877452018811E-1)[&rate=5.914263703816287E-4]:1.004865306906E-1,19[&rate=5.914263703816287E-4]:8.635741983253E-1)[&rate=5.914263703816287E-4]:2.148018176453E-2)[&rate=5.914263703816287E-4]:2.596700482162E-1,((((23[&rate=5.914263703816287E-4]:2.676245261964E-1,18[&rate=5.914263703816287E-4]:2.484464440047E-1)[&rate=5.914263703816287E-4]:2.387527169866E-1,21[&rate=5.914263703816287E-4]:4.954183390733E-1)[&rate=5.914263703816287E-4]:4.626844943632E-1,(10[&rate=5.914263703816287E-4]:3.854956598701E-1,55[&rate=5.914263703816287E-4]:3.663175776784E-1)[&rate=5.914263703816287E-4]:4.876756667172E-1)[&rate=5.914263703816287E-4]:1.940871287857E-1,39[&rate=5.914263703816287E-4]:1.505030715521E-3)[&rate=5.914263703816287E-4]:7.536441658851E-4)[&rate=5.914263703816287E-4]:3.37387762184E-2)[&rate=5.914263703816287E-4]:3.640355138541E-2)[&rate=5.914263703816287E-4]:1.677110297102E-1,(((13[&rate=5.914263703816287E-4]:3.520870921056E-1,9[&rate=5.914263703816287E-4]:3.137309277222E-1)[&rate=5.914263703816287E-4]:2.925770102429E-1,5[&rate=5.914263703816287E-4]:5.898695818007E-1)[&rate=5.914263703816287E-4]:3.25395526621E-1,(16[&rate=5.914263703816287E-4]:2.203591268956E-1,3[&rate=5.914263703816287E-4]:1.05290633745E-1)[&rate=5.914263703816287E-4]:7.579196801563E-1)[&rate=5.914263703816287E-4]:3.741619922668E-1)[&rate=5.914263703816287E-4]:7.174087220184E-1,38[&rate=5.914263703816287E-4]:9.520413021589E-1)[&rate=5.914263703816287E-4]:4.593323314118E-1,14[&rate=5.914263703816287E-4]:2.523702400694E0)[&rate=5.914263703816287E-4]:2.818937606669E-2)[&rate=5.914263703816287E-4]:4.730289668496E-3,34[&rate=5.914263703816287E-4]:4.000908889459E-1)[&rate=5.914263703816287E-4]:7.415107513908E-2)[&rate=5.914263703816287E-4]:3.359453013538E-2)[&rate=5.914263703816287E-4]:1.394897480684E-2)[&rate=5.914263703816287E-4]:9.890768363966E-3,36[&rate=5.914263703816287E-4]:7.529877128009E-1)[&rate=5.914263703816287E-4]:7.485340760299E-2);
tree STATE_19596000 [&joint=-18017.178217680193,lnP=-18017.178217680193] = [&R] (((32[&rate=6.283057918239124E-4]:3.565755780744E-1,(31[&rate=6.283057918239124E-4]:3.474514756805E-2,37[&rate=6.283057918239124E-4]:3.474514756805E-2)[&rate=6.283057918239124E-4]:2.371309769543E-1)[&rate=6.283057918239124E-4]:4.209288779853E-1,((((33[&rate=6.283057918239124E-4]:4.617475740154E-1,36[&rate=6.283057918239124E-4]:4.972666996982E-1)[&rate=6.283057918239124E-4]:1.003259965378E-1,30[&rate=6.283057918239124E-4]:4.473194721925E-1)[&rate=6.283057918239124E-4]:7.34685543255E-2,(((24[&rate=6.283057918239124E-4]:5.325665570213E-1,(7[&rate=6.283057918239124E-4]:2.416625674827E-1,6[&rate=6.283057918239124E-4]:2.416625674827E-1)[&rate=6.283057918239124E-4]:1.8405467447E-1)[&rate=6.283057918239124E-4]:2.60816630638E-1,(28[&rate=6.283057918239124E-4]:7.247416145059E-1,(20[&rate=6.283057918239124E-4]:2.924590485026E-1,25[&rate=6.283057918239124E-4]:3.088974046669E-1)[&rate=6.283057918239124E-4]:3.774880454553E-1)[&rate=6.283057918239124E-4]:1.124771895918E-1)[&rate=6.283057918239124E-4]:1.682968724753E-1,2[&rate=6.283057918239124E-4]:7.781184162989E-1)[&rate=6.283057918239124E-4]:1.699395413048E0)[&rate=6.283057918239124E-4]:8.423039309589E-2,(61[&rate=6.283057918239124E-4]:6.769836039787E-1,((29[&rate=6.283057918239124E-4]:5.058695516225E-1,14[&rate=6.283057918239124E-4]:2.59136247774E0)[&rate=6.283057918239124E-4]:1.433995588285E-2,(34[&rate=6.283057918239124E-4]:4.358582950144E-1,(((((((41[&rate=6.283057918239124E-4]:5.997359580007E-1,46[&rate=6.283057918239124E-4]:6.216537662198E-1)[&rate=6.283057918239124E-4]:2.45835241037E-1,((8[&rate=6.283057918239124E-4]:5.790869909425E-1,((12[&rate=6.283057918239124E-4]:2.428990063663E-1,15[&rate=6.283057918239124E-4]:2.8125517075E-1)[&rate=6.283057918239124E-4]:3.294586305834E-1,((27[&rate=6.283057918239124E-4]:3.171323884458E-1,4[&rate=6.283057918239124E-4]:1.445296487197E-1)[&rate=6.283057918239124E-4]:3.653252184375E-1,(48[&rate=6.283057918239124E-4]:3.055701386171E-1,53[&rate=6.283057918239124E-4]:3.083098646447E-1)[&rate=6.283057918239124E-4]:2.618189751153E-1)[&rate=6.283057918239124E-4]:4.968523217295E-3)[&rate=6.283057918239124E-4]:1.494853207482E-2)[&rate=6.283057918239124E-4]:2.167228419127E-1,49[&rate=6.283057918239124E-4]:8.040290109372E-1)[&rate=6.283057918239124E-4]:6.89394483743E-2)[&rate=6.283057918239124E-4]:2.123239932325E-1,(((((42[&rate=6.283057918239124E-4]:2.561094165116E-1,54[&rate=6.283057918239124E-4]:4.478902384293E-1)[&rate=6.283057918239124E-4]:1.117840312151E-1,47[&rate=6.283057918239124E-4]:3.843318038911E-1)[&rate=6.283057918239124E-4]:3.703698479676E-1,52[&rate=6.283057918239124E-4]:6.779893230916E-1)[&rate=6.283057918239124E-4]:2.287890763445E-2,(63[&rate=6.283057918239124E-4]:2.557442522364E-1,58[&rate=6.283057918239124E-4]:2.53004526209E-1)[&rate=6.283057918239124E-4]:4.834801428733E-1)[&rate=6.283057918239124E-4]:2.407762435966E-1,((45[&rate=6.283057918239124E-4]:8.398873180448E-1,((50[&rate=6.283057918239124E-4]:9.280717805979E-2,40[&rate=6.283057918239124E-4]:1.530811506626E-1)[&rate=6.283057918239124E-4]:3.875765937449E-1,(43[&rate=6.283057918239124E-4]:3.114054069674E-1,44[&rate=6.283057918239124E-4]:3.0866568094E-1)[&rate=6.283057918239124E-4]:2.292523374401E-1)[&rate=6.283057918239124E-4]:2.800514914456E-1)[&rate=6.283057918239124E-4]:1.335878488097E-1,(51[&rate=6.283057918239124E-4]:7.728032755362E-1,(17[&rate=6.283057918239124E-4]:5.371312006529E-1,11[&rate=6.283057918239124E-4]:4.987750362692E-1)[&rate=6.283057918239124E-4]:3.562200200888E-1)[&rate=6.283057918239124E-4]:1.212198365239E-1)[&rate=6.283057918239124E-4]:4.762136226256E-2)[&rate=6.283057918239124E-4]:6.145619739956E-2)[&rate=6.283057918239124E-4]:1.236494726309E-1,((39[&rate=6.283057918239124E-4]:2.13150602353E-2,((22[&rate=6.283057918239124E-4]:1.022085334758E0,((19[&rate=6.283057918239124E-4]:3.860896717078E-1,26[&rate=6.283057918239124E-4]:4.107472059542E-1)[&rate=6.283057918239124E-4]:5.026887713235E-1,1[&rate=6.283057918239124E-4]:1.271346074148E-1)[&rate=6.283057918239124E-4]:1.141288095347E-1)[&rate=6.283057918239124E-4]:7.503036367029E-2,(((23[&rate=6.283057918239124E-4]:5.145363984353E-1,18[&rate=6.283057918239124E-4]:4.953583162435E-1)[&rate=6.283057918239124E-4]:1.34913114784E-1,21[&rate=6.283057918239124E-4]:6.384906091096E-1)[&rate=6.283057918239124E-4]:3.130577211473E-1,(10[&rate=6.283057918239124E-4]:5.444917775543E-1,55[&rate=6.283057918239124E-4]:5.253136953626E-1)[&rate=6.283057918239124E-4]:3.221250458534E-1)[&rate=6.283057918239124E-4]:1.346084640615E-1)[&rate=6.283057918239124E-4]:8.584319742361E-2)[&rate=6.283057918239124E-4]:5.742486699438E-2,(57[&rate=6.283057918239124E-4]:6.099786227479E-1,((59[&rate=6.283057918239124E-4]:2.623735628291E-1,56[&rate=6.283057918239124E-4]:2.651132888565E-1)[&rate=6.283057918239124E-4]:2.030033534091E-1,60[&rate=6.283057918239124E-4]:4.708563682932E-1)[&rate=6.283057918239124E-4]:1.391222544547E-1)[&rate=6.283057918239124E-4]:7.153366469476E-1)[&rate=6.283057918239124E-4]:5.622939520567E-2)[&rate=6.283057918239124E-4]:3.142405248362E-1,((5[&rate=6.283057918239124E-4]:4.740489332642E-1,(3[&rate=6.283057918239124E-4]:1.123676801694E-1,16[&rate=6.283057918239124E-4]:2.2743617332E-1)[&rate=6.283057918239124E-4]:3.096264585744E-1)[&rate=6.283057918239124E-4]:8.685213226338E-2,(13[&rate=6.283057918239124E-4]:1.994393716514E-1,9[&rate=6.283057918239124E-4]:1.61083207268E-1)[&rate=6.283057918239124E-4]:4.16256214424E-1)[&rate=6.283057918239124E-4]:9.376238502371E-1)[&rate=6.283057918239124E-4]:1.856930644534E-1,38[&rate=6.283057918239124E-4]:6.2942345967E-1)[&rate=6.283057918239124E-4]:8.180480480176E-1,62[&rate=6.283057918239124E-4]:5.316843978742E-1)[&rate=6.283057918239124E-4]:3.258919768673E-2)[&rate=6.283057918239124E-4]:1.331296112479E-2)[&rate=6.283057918239124E-4]:3.655551723846E-2)[&rate=6.283057918239124E-4]:4.825339487014E-2)[&rate=6.283057918239124E-4]:3.314177415074E-2)[&rate=6.283057918239124E-4]:4.412632370752E-2,35[&rate=6.283057918239124E-4]:8.107018180185E-1);
tree STATE_19598000 [&joint=-18005.07154462885,lnP=-18005.07154462885] = [&R] ((32[&rate=7.151817131831092E-4]:7.265553295407E-1,(31[&rate=7.151817131831092E-4]:4.623209942406E-1,37[&rate=7.151817131831092E-4]:4.623209942406E-1)[&rate=7.151817131831092E-4]:1.795348817481E-1)[&rate=7.151817131831092E-4]:1.415731881086E-1,((33[&rate=7.151817131831092E-4]:6.231286811981E-1,36[&rate=7.151817131831092E-4]:6.586478068809E-1)[&rate=7.151817131831092E-4]:1.223909572024E-1,((((62[&rate=7.151817131831092E-4]:5.776449645208E-1,30[&rate=7.151817131831092E-4]:5.202679153404E-1)[&rate=7.151817131831092E-4]:1.022347307878E-2,((((((((((12[&rate=7.151817131831092E-4]:2.799149656424E-1,15[&rate=7.151817131831092E-4]:3.18271130026E-1)[&rate=7.151817131831092E-4]:4.494066706253E-1,(8[&rate=7.151817131831092E-4]:6.192411866531E-1,(27[&rate=7.151817131831092E-4]:4.622522901881E-1,4[&rate=7.151817131831092E-4]:2.89649550462E-1)[&rate=7.151817131831092E-4]:2.80276567698E-1)[&rate=7.151817131831092E-4]:1.018612715325E-1)[&rate=7.151817131831092E-4]:2.834120242549E-2,(48[&rate=7.151817131831092E-4]:5.81730060673E-1,53[&rate=7.151817131831092E-4]:5.844697867005E-1)[&rate=7.151817131831092E-4]:1.759327780202E-1)[&rate=7.151817131831092E-4]:1.185656695198E-1,((49[&rate=7.151817131831092E-4]:3.319264189015E-1,46[&rate=7.151817131831092E-4]:3.264469668468E-1)[&rate=7.151817131831092E-4]:4.789328767975E-2,41[&rate=7.151817131831092E-4]:3.524224463075E-1)[&rate=7.151817131831092E-4]:4.964088016317E-1)[&rate=7.151817131831092E-4]:2.251537496064E-1,(((((47[&rate=7.151817131831092E-4]:1.375924112123E-1,54[&rate=7.151817131831092E-4]:3.129348769657E-1)[&rate=7.151817131831092E-4]:7.50312033776E-2,42[&rate=7.151817131831092E-4]:1.961852584256E-1)[&rate=7.151817131831092E-4]:1.521948461182E-1,52[&rate=7.151817131831092E-4]:2.88106131941E-1)[&rate=7.151817131831092E-4]:4.132006064573E-1,(63[&rate=7.151817131831092E-4]:2.540832512534E-1,58[&rate=7.151817131831092E-4]:2.513435252261E-1)[&rate=7.151817131831092E-4]:4.855796515285E-1)[&rate=7.151817131831092E-4]:1.27594040452E-1,((45[&rate=7.151817131831092E-4]:4.503325104823E-1,(43[&rate=7.151817131831092E-4]:3.523658565322E-1,(44[&rate=7.151817131831092E-4]:3.388487129363E-1,(50[&rate=7.151817131831092E-4]:2.467731053753E-1,40[&rate=7.151817131831092E-4]:3.070470779781E-1)[&rate=7.151817131831092E-4]:3.454136098556E-2)[&rate=7.151817131831092E-4]:1.077741756856E-2)[&rate=7.151817131831092E-4]:7.878857175839E-2)[&rate=7.151817131831092E-4]:2.919135014782E-1,((17[&rate=7.151817131831092E-4]:4.153617610181E-1,11[&rate=7.151817131831092E-4]:3.770055966344E-1)[&rate=7.151817131831092E-4]:2.678276561208E-1,51[&rate=7.151817131831092E-4]:5.626414719333E-1)[&rate=7.151817131831092E-4]:1.001524852327E-1)[&rate=7.151817131831092E-4]:1.661068216843E-1)[&rate=7.151817131831092E-4]:1.902896981472E-1)[&rate=7.151817131831092E-4]:9.95004307683E-2,((((22[&rate=7.151817131831092E-4]:1.010832274323E0,((19[&rate=7.151817131831092E-4]:6.693197972606E-1,26[&rate=7.151817131831092E-4]:6.93977331507E-1)[&rate=7.151817131831092E-4]:2.555409291141E-1,1[&rate=7.151817131831092E-4]:1.632168907582E-1)[&rate=7.151817131831092E-4]:6.679346575632E-2)[&rate=7.151817131831092E-4]:2.060470354532E-1,39[&rate=7.151817131831092E-4]:5.523547415957E-2)[&rate=7.151817131831092E-4]:9.841083604382E-3,(((23[&rate=7.151817131831092E-4]:4.04963081066E-1,18[&rate=7.151817131831092E-4]:3.857849988742E-1)[&rate=7.151817131831092E-4]:2.650145481869E-1,21[&rate=7.151817131831092E-4]:6.590187251432E-1)[&rate=7.151817131831092E-4]:1.193049772293E-1,(10[&rate=7.151817131831092E-4]:3.818473719428E-1,55[&rate=7.151817131831092E-4]:3.62669289751E-1)[&rate=7.151817131831092E-4]:3.115448235805E-1)[&rate=7.151817131831092E-4]:4.374377868982E-1)[&rate=7.151817131831092E-4]:1.098735406956E-2,(57[&rate=7.151817131831092E-4]:6.544668385573E-1,((59[&rate=7.151817131831092E-4]:5.677774761776E-1,60[&rate=7.151817131831092E-4]:5.732569282326E-1)[&rate=7.151817131831092E-4]:2.901695073169E-2,56[&rate=7.151817131831092E-4]:5.995341529367E-1)[&rate=7.151817131831092E-4]:5.219295959298E-2)[&rate=7.151817131831092E-4]:6.681724157421E-1)[&rate=7.151817131831092E-4]:5.08461740146E-2)[&rate=7.151817131831092E-4]:1.447109053394E-1,(5[&rate=7.151817131831092E-4]:6.792379449998E-1,((3[&rate=7.151817131831092E-4]:2.375133301844E-1,16[&rate=7.151817131831092E-4]:3.52581823335E-1)[&rate=7.151817131831092E-4]:1.654826047793E-1,(13[&rate=7.151817131831092E-4]:4.067300550687E-1,9[&rate=7.151817131831092E-4]:3.683738906853E-1)[&rate=7.151817131831092E-4]:1.031151949633E-1)[&rate=7.151817131831092E-4]:2.241872155156E-1)[&rate=7.151817131831092E-4]:6.416981146808E-1)[&rate=7.151817131831092E-4]:6.544852408046E-1,38[&rate=7.151817131831092E-4]:9.206267799372E-1)[&rate=7.151817131831092E-4]:5.641060285191E-1,(14[&rate=7.151817131831092E-4]:2.594410414233E0,29[&rate=7.151817131831092E-4]:5.089174881158E-1)[&rate=7.151817131831092E-4]:2.651161346731E-3)[&rate=7.151817131831092E-4]:6.539855660958E-3,61[&rate=7.151817131831092E-4]:6.383270843584E-1)[&rate=7.151817131831092E-4]:1.238288329575E-2)[&rate=7.151817131831092E-4]:6.922742954218E-2,(((24[&rate=7.151817131831092E-4]:6.705771468286E-1,(7[&rate=7.151817131831092E-4]:2.197460346423E-1,6[&rate=7.151817131831092E-4]:2.197460346423E-1)[&rate=7.151817131831092E-4]:3.439817971178E-1)[&rate=7.151817131831092E-4]:1.93341229971E-1,(28[&rate=7.151817131831092E-4]:8.935382497511E-1,(20[&rate=7.151817131831092E-4]:4.378292553651E-1,25[&rate=7.151817131831092E-4]:4.542676115295E-1)[&rate=7.151817131831092E-4]:4.00914473838E-1)[&rate=7.151817131831092E-4]:1.421574348692E-2)[&rate=7.151817131831092E-4]:1.78407013417E-1,2[&rate=7.151817131831092E-4]:8.58763746381E-1)[&rate=7.151817131831092E-4]:1.69768087441E0)[&rate=7.151817131831092E-4]:1.684381610767E-2,(34[&rate=7.151817131831092E-4]:5.014700521987E-1,35[&rate=7.151817131831092E-4]:7.009236041112E-1)[&rate=7.151817131831092E-4]:4.405433050416E-2)[&rate=7.151817131831092E-4]:1.420290597074E-2)[&rate=7.151817131831092E-4]:9.801871531449E-2);
tree STATE_19600000 [&joint=-18007.954505560312,lnP=-18007.954505560312] = [&R] ((32[&rate=6.267426816719267E-4]:5.711684687884E-1,(31[&rate=6.267426816719267E-4]:3.186027560405E-1,37[&rate=6.267426816719267E-4]:3.186027560405E-1)[&rate=6.267426816719267E-4]:1.678662591959E-1)[&rate=6.267426816719267E-4]:2.507260709901E-1,(((34[&rate=6.267426816719267E-4]:4.51566941789E-1,35[&rate=6.267426816719267E-4]:6.510204937015E-1)[&rate=6.267426816719267E-4]:5.098594609624E-2,((62[&rate=6.267426816719267E-4]:3.548177388247E-1,((28[&rate=6.267426816719267E-4]:8.695803509548E-1,((20[&rate=6.267426816719267E-4]:5.537805786197E-1,25[&rate=6.267426816719267E-4]:5.702189347841E-1)[&rate=6.267426816719267E-4]:2.553001917228E-1,(24[&rate=6.267426816719267E-4]:4.128703419057E-1,(7[&rate=6.267426816719267E-4]:1.495124869958E-1,6[&rate=6.267426816719267E-4]:1.495124869958E-1)[&rate=6.267426816719267E-4]:1.565085398413E-1)[&rate=6.267426816719267E-4]:4.071693325465E-1)[&rate=6.267426816719267E-4]:5.705060064201E-3)[&rate=6.267426816719267E-4]:3.842872137908E-1,2[&rate=6.267426816719267E-4]:1.026470304472E0)[&rate=6.267426816719267E-4]:1.227696188002E0)[&rate=6.267426816719267E-4]:2.23865584392E-1,((61[&rate=6.267426816719267E-4]:6.279172673055E-1,(14[&rate=6.267426816719267E-4]:2.592411022542E0,29[&rate=6.267426816719267E-4]:5.069180964243E-1)[&rate=6.267426816719267E-4]:7.80591646325E-4)[&rate=6.267426816719267E-4]:1.103535335648E-2,(30[&rate=6.267426816719267E-4]:5.095540365261E-1,((((57[&rate=6.267426816719267E-4]:7.288869919903E-1,(56[&rate=6.267426816719267E-4]:5.236232009606E-1,(60[&rate=6.267426816719267E-4]:4.362684028366E-1,59[&rate=6.267426816719267E-4]:4.307889507817E-1)[&rate=6.267426816719267E-4]:9.009452415161E-2)[&rate=6.267426816719267E-4]:2.025240650021E-1)[&rate=6.267426816719267E-4]:6.764083569267E-1,((39[&rate=6.267426816719267E-4]:6.518553333495E-2,((((23[&rate=6.267426816719267E-4]:4.424883925302E-1,18[&rate=6.267426816719267E-4]:4.233103103385E-1)[&rate=6.267426816719267E-4]:2.554672386248E-1,21[&rate=6.267426816719267E-4]:6.869967270454E-1)[&rate=6.267426816719267E-4]:1.816535869773E-1,(10[&rate=6.267426816719267E-4]:3.930141342173E-1,55[&rate=6.267426816719267E-4]:3.738360520256E-1)[&rate=6.267426816719267E-4]:3.907046729562E-1)[&rate=6.267426816719267E-4]:2.920186797886E-1,(22[&rate=6.267426816719267E-4]:1.052878643239E0,((19[&rate=6.267426816719267E-4]:8.184870682252E-1,26[&rate=6.267426816719267E-4]:8.431446024717E-1)[&rate=6.267426816719267E-4]:6.75026904868E-2,1[&rate=6.267426816719267E-4]:1.243459230955E-1)[&rate=6.267426816719267E-4]:1.47710802335E-1)[&rate=6.267426816719267E-4]:1.187492546822E-1)[&rate=6.267426816719267E-4]:5.520147103033E-2)[&rate=6.267426816719267E-4]:8.769185754514E-2,((((12[&rate=6.267426816719267E-4]:3.078172081652E-1,15[&rate=6.267426816719267E-4]:3.461733725489E-1)[&rate=6.267426816719267E-4]:6.838654410791E-1,((49[&rate=6.267426816719267E-4]:5.695679813498E-1,53[&rate=6.267426816719267E-4]:5.723077073774E-1)[&rate=6.267426816719267E-4]:2.484735139124E-1,(48[&rate=6.267426816719267E-4]:8.089600908907E-1,((27[&rate=6.267426816719267E-4]:2.259940231662E-1,4[&rate=6.267426816719267E-4]:5.339128344019E-2)[&rate=6.267426816719267E-4]:5.924433752937E-1,8[&rate=6.267426816719267E-4]:6.95149727227E-1)[&rate=6.267426816719267E-4]:1.055911855817E-1)[&rate=6.267426816719267E-4]:9.081404371485E-3)[&rate=6.267426816719267E-4]:1.736411539822E-1)[&rate=6.267426816719267E-4]:4.620653010004E-2,(46[&rate=6.267426816719267E-4]:7.921744420508E-1,41[&rate=6.267426816719267E-4]:7.702566338318E-1)[&rate=6.267426816719267E-4]:2.402352852389E-1)[&rate=6.267426816719267E-4]:1.424378175927E-1,(((52[&rate=6.267426816719267E-4]:4.661136025477E-1,((42[&rate=6.267426816719267E-4]:1.871792274696E-1,54[&rate=6.267426816719267E-4]:3.789600493873E-1)[&rate=6.267426816719267E-4]:5.163950085778E-3,47[&rate=6.267426816719267E-4]:2.087815337198E-1)[&rate=6.267426816719267E-4]:3.340443975951E-1)[&rate=6.267426816719267E-4]:2.583564401056E-1,(63[&rate=6.267426816719267E-4]:2.794713980499E-1,58[&rate=6.267426816719267E-4]:2.767316720225E-1)[&rate=6.267426816719267E-4]:4.833548089871E-1)[&rate=6.267426816719267E-4]:1.849483561363E-1,(((((44[&rate=6.267426816719267E-4]:3.437648854252E-1,43[&rate=6.267426816719267E-4]:3.465046114526E-1)[&rate=6.267426816719267E-4]:3.4048672504E-2,(50[&rate=6.267426816719267E-4]:2.783479542313E-2,40[&rate=6.267426816719267E-4]:8.810876802591E-2)[&rate=6.267426816719267E-4]:2.924445159307E-1)[&rate=6.267426816719267E-4]:1.242879897235E-1,45[&rate=6.267426816719267E-4]:5.240193558718E-1)[&rate=6.267426816719267E-4]:1.610730752044E-1,51[&rate=6.267426816719267E-4]:6.056403762817E-1)[&rate=6.267426816719267E-4]:2.278499722366E-2,(17[&rate=6.267426816719267E-4]:5.259115785272E-1,11[&rate=6.267426816719267E-4]:4.875554141435E-1)[&rate=6.267426816719267E-4]:2.230617401836E-1)[&rate=6.267426816719267E-4]:2.809930252843E-1)[&rate=6.267426816719267E-4]:1.887168173256E-1)[&rate=6.267426816719267E-4]:4.652299668249E-2)[&rate=6.267426816719267E-4]:5.84261557113E-3)[&rate=6.267426816719267E-4]:1.277317663704E-1,((13[&rate=6.267426816719267E-4]:5.493025516335E-1,9[&rate=6.267426816719267E-4]:5.1094638725E-1)[&rate=6.267426816719267E-4]:2.646161448058E-1,(5[&rate=6.267426816719267E-4]:7.409079505441E-1,(3[&rate=6.267426816719267E-4]:2.763774682956E-1,16[&rate=6.267426816719267E-4]:3.914459614462E-1)[&rate=6.267426816719267E-4]:4.12475687728E-1)[&rate=6.267426816719267E-4]:1.821622534738E-2)[&rate=6.267426816719267E-4]:5.766426654233E-1)[&rate=6.267426816719267E-4]:1.494626699833E-1,38[&rate=6.267426816719267E-4]:4.3043499075E-1)[&rate=6.267426816719267E-4]:1.05228320477E0)[&rate=6.267426816719267E-4]:9.180004900972E-3)[&rate=6.267426816719267E-4]:2.572232609242E-3)[&rate=6.267426816719267E-4]:5.228486521511E-2)[&rate=6.267426816719267E-4]:7.041383925926E-2,(33[&rate=6.267426816719267E-4]:5.253309317281E-1,36[&rate=6.267426816719267E-4]:5.608500574109E-1)[&rate=6.267426816719267E-4]:2.334281451433E-1)[&rate=6.267426816719267E-4]:3.854529897274E-2);
tree STATE_19602000 [&joint=-18003.5213662338,lnP=-18003.5213662338] = [&R] ((32[&rate=5.481250310875973E-4]:6.834988715885E-1,(31[&rate=5.481250310875973E-4]:2.95453285469E-1,37[&rate=5.481250310875973E-4]:2.95453285469E-1)[&rate=5.481250310875973E-4]:3.033461325674E-1)[&rate=5.481250310875973E-4]:1.150662600685E-1,((33[&rate=5.481250310875973E-4]:6.366834741768E-1,36[&rate=5.481250310875973E-4]:6.722025998597E-1)[&rate=5.481250310875973E-4]:1.11435623947E-1,((34[&rate=5.481250310875973E-4]:4.521717365908E-1,35[&rate=5.481250310875973E-4]:6.516252885033E-1)[&rate=5.481250310875973E-4]:8.248949680599E-2,((30[&rate=5.481250310875973E-4]:5.151938175772E-1,14[&rate=5.481250310875973E-4]:2.600686743694E0)[&rate=5.481250310875973E-4]:3.035659955083E-2,(((((((((23[&rate=5.481250310875973E-4]:5.24643442801E-1,18[&rate=5.481250310875973E-4]:5.054653606093E-1)[&rate=5.481250310875973E-4]:2.135978428559E-1,21[&rate=5.481250310875973E-4]:7.272823815472E-1)[&rate=5.481250310875973E-4]:2.599074864443E-1,(10[&rate=5.481250310875973E-4]:4.208816057143E-1,55[&rate=5.481250310875973E-4]:4.017035235225E-1)[&rate=5.481250310875973E-4]:4.813767554281E-1)[&rate=5.481250310875973E-4]:2.508767989956E-1,(39[&rate=5.481250310875973E-4]:5.521752665297E-2,(22[&rate=5.481250310875973E-4]:1.00181438713E0,((19[&rate=5.481250310875973E-4]:6.301682214464E-1,26[&rate=5.481250310875973E-4]:6.548257556929E-1)[&rate=5.481250310875973E-4]:2.553417176084E-1,1[&rate=5.481250310875973E-4]:1.238661034383E-1)[&rate=5.481250310875973E-4]:9.712636588324E-2)[&rate=5.481250310875973E-4]:2.150469751396E-1)[&rate=5.481250310875973E-4]:3.216420882753E-2)[&rate=5.481250310875973E-4]:1.416072343838E-1,(((((46[&rate=5.481250310875973E-4]:8.494779315218E-1,41[&rate=5.481250310875973E-4]:8.275601233027E-1)[&rate=5.481250310875973E-4]:1.743743873686E-1,(((48[&rate=5.481250310875973E-4]:4.014716732561E-1,53[&rate=5.481250310875973E-4]:4.042113992837E-1)[&rate=5.481250310875973E-4]:4.646678153183E-1,((27[&rate=5.481250310875973E-4]:3.504077244394E-1,4[&rate=5.481250310875973E-4]:1.778049847134E-1)[&rate=5.481250310875973E-4]:4.510331805865E-1,8[&rate=5.481250310875973E-4]:6.781532337931E-1)[&rate=5.481250310875973E-4]:1.797670766993E-1)[&rate=5.481250310875973E-4]:5.317918282007E-2,49[&rate=5.481250310875973E-4]:9.193186713945E-1)[&rate=5.481250310875973E-4]:1.100130995507E-1)[&rate=5.481250310875973E-4]:8.823837101108E-3,(12[&rate=5.481250310875973E-4]:5.203489858123E-1,15[&rate=5.481250310875973E-4]:5.58705150196E-1)[&rate=5.481250310875973E-4]:5.17806622234E-1)[&rate=5.481250310875973E-4]:8.435125518984E-2,(((52[&rate=5.481250310875973E-4]:7.158392461877E-1,((47[&rate=5.481250310875973E-4]:8.863720474707E-2,42[&rate=5.481250310875973E-4]:7.21988485827E-2)[&rate=5.481250310875973E-4]:1.779005412727E-1,54[&rate=5.481250310875973E-4]:4.418802117732E-1)[&rate=5.481250310875973E-4]:5.26013828935E-1)[&rate=5.481250310875973E-4]:1.298713583888E-1,(63[&rate=5.481250310875973E-4]:3.978044554029E-1,58[&rate=5.481250310875973E-4]:3.950647293755E-1)[&rate=5.481250310875973E-4]:4.862623135573E-1)[&rate=5.481250310875973E-4]:1.276679536112E-1,((45[&rate=5.481250310875973E-4]:5.056305410781E-1,(43[&rate=5.481250310875973E-4]:4.675465634518E-1,(44[&rate=5.481250310875973E-4]:3.108017416553E-1,(50[&rate=5.481250310875973E-4]:4.282436507568E-2,40[&rate=5.481250310875973E-4]:1.030983376785E-1)[&rate=5.481250310875973E-4]:2.104431300042E-1)[&rate=5.481250310875973E-4]:1.540050957692E-1)[&rate=5.481250310875973E-4]:1.890589543455E-2)[&rate=5.481250310875973E-4]:3.212131092449E-1,(51[&rate=5.481250310875973E-4]:4.246343005609E-1,(17[&rate=5.481250310875973E-4]:4.29552781464E-1,11[&rate=5.481250310875973E-4]:3.911966170803E-1)[&rate=5.481250310875973E-4]:1.156294643024E-1)[&rate=5.481250310875973E-4]:3.227572949676E-1)[&rate=5.481250310875973E-4]:2.259869626592E-1)[&rate=5.481250310875973E-4]:6.693652422652E-2)[&rate=5.481250310875973E-4]:3.703155726219E-2,(57[&rate=5.481250310875973E-4]:5.964291903861E-1,(60[&rate=5.481250310875973E-4]:4.528445243013E-1,(59[&rate=5.481250310875973E-4]:3.96833802679E-1,56[&rate=5.481250310875973E-4]:3.995735287063E-1)[&rate=5.481250310875973E-4]:5.053126956735E-2)[&rate=5.481250310875973E-4]:1.435846660848E-1)[&rate=5.481250310875973E-4]:7.357119698384E-1)[&rate=5.481250310875973E-4]:1.434231521056E-1)[&rate=5.481250310875973E-4]:6.83031565043E-2,(((13[&rate=5.481250310875973E-4]:5.832164240313E-1,9[&rate=5.481250310875973E-4]:5.448602596479E-1)[&rate=5.481250310875973E-4]:2.657206270427E-1,(16[&rate=5.481250310875973E-4]:5.312766226379E-1,3[&rate=5.481250310875973E-4]:4.162081294873E-1)[&rate=5.481250310875973E-4]:3.258796065185E-1)[&rate=5.481250310875973E-4]:2.04532637919E-1,5[&rate=5.481250310875973E-4]:9.986751684452E-1)[&rate=5.481250310875973E-4]:3.479320264165E-1)[&rate=5.481250310875973E-4]:2.051202261049E-1,38[&rate=5.481250310875973E-4]:4.969329004186E-1)[&rate=5.481250310875973E-4]:1.010128237594E0,61[&rate=5.481250310875973E-4]:6.541155582536E-1)[&rate=5.481250310875973E-4]:4.739829179181E-4,(62[&rate=5.481250310875973E-4]:5.657640671026E-1,((((28[&rate=5.481250310875973E-4]:9.084937707161E-1,(20[&rate=5.481250310875973E-4]:3.104556467432E-1,25[&rate=5.481250310875973E-4]:3.268940029076E-1)[&rate=5.481250310875973E-4]:5.432436034249E-1)[&rate=5.481250310875973E-4]:1.6644216695E-2,(24[&rate=5.481250310875973E-4]:7.013887323702E-1,(7[&rate=5.481250310875973E-4]:3.12307025418E-1,6[&rate=5.481250310875973E-4]:3.12307025418E-1)[&rate=5.481250310875973E-4]:2.822323918836E-1)[&rate=5.481250310875973E-4]:1.799136386025E-1)[&rate=5.481250310875973E-4]:3.508422477671E-2,2[&rate=5.481250310875973E-4]:7.328249519138E-1)[&rate=5.481250310875973E-4]:1.401392494363E0,29[&rate=5.481250310875973E-4]:1.774916434469E-1)[&rate=5.481250310875973E-4]:3.308953744754E-1)[&rate=5.481250310875973E-4]:2.598394401438E-2)[&rate=5.481250310875973E-4]:1.117945519137E-2)[&rate=5.481250310875973E-4]:6.0149067635E-2)[&rate=5.481250310875973E-4]:2.766551500018E-2)[&rate=5.481250310875973E-4]:2.585586959882E-2);
tree STATE_19604000 [&joint=-18009.511779094264,lnP=-18009.511779094264] = [&R] ((32[&rate=5.391209230549641E-4]:5.859824989231E-1,(31[&rate=5.391209230549641E-4]:1.253790878362E-1,37[&rate=5.391209230549641E-4]:1.253790878362E-1)[&rate=5.391209230549641E-4]:3.759039575348E-1)[&rate=5.391209230549641E-4]:2.504979812724E-1,((36[&rate=5.391209230549641E-4]:7.21959988512E-1,(33[&rate=5.391209230549641E-4]:6.290245454503E-1,30[&rate=5.391209230549641E-4]:5.142704470897E-1)[&rate=5.391209230549641E-4]:5.741631737881E-2)[&rate=5.391209230549641E-4]:1.057298093884E-1,((34[&rate=5.391209230549641E-4]:3.276769070022E-1,35[&rate=5.391209230549641E-4]:5.271304589147E-1)[&rate=5.391209230549641E-4]:1.863537939177E-1,(((61[&rate=5.391209230549641E-4]:6.572742365594E-1,(29[&rate=5.391209230549641E-4]:5.175460797058E-1,((((24[&rate=5.391209230549641E-4]:8.084356285481E-1,(7[&rate=5.391209230549641E-4]:4.678726465257E-1,6[&rate=5.391209230549641E-4]:4.678726465257E-1)[&rate=5.391209230549641E-4]:2.337136669538E-1)[&rate=5.391209230549641E-4]:2.443158067208E-1,(20[&rate=5.391209230549641E-4]:4.240714991935E-1,25[&rate=5.391209230549641E-4]:4.405098553579E-1)[&rate=5.391209230549641E-4]:6.177210319657E-1)[&rate=5.391209230549641E-4]:3.851456230184E-2,28[&rate=5.391209230549641E-4]:1.135101614009E0)[&rate=5.391209230549641E-4]:1.742144775119E-1,2[&rate=5.391209230549641E-4]:1.081918831247E0)[&rate=5.391209230549641E-4]:1.392353051288E0)[&rate=5.391209230549641E-4]:1.950957761868E-2)[&rate=5.391209230549641E-4]:2.769057637267E-3,(62[&rate=5.391209230549641E-4]:5.666344517602E-1,((((57[&rate=5.391209230549641E-4]:5.757469349776E-1,(59[&rate=5.391209230549641E-4]:4.36888927209E-1,(60[&rate=5.391209230549641E-4]:4.040074031826E-1,56[&rate=5.391209230549641E-4]:4.01267677155E-1)[&rate=5.391209230549641E-4]:3.83609760814E-2)[&rate=5.391209230549641E-4]:1.333785557137E-1)[&rate=5.391209230549641E-4]:7.604095971406E-1,((((49[&rate=5.391209230549641E-4]:8.032326272738E-1,(((48[&rate=5.391209230549641E-4]:7.495260109396E-1,8[&rate=5.391209230549641E-4]:7.413068328575E-1)[&rate=5.391209230549641E-4]:2.194716457632E-2,53[&rate=5.391209230549641E-4]:7.742129015435E-1)[&rate=5.391209230549641E-4]:2.243276217179E-2,(27[&rate=5.391209230549641E-4]:2.492865253831E-1,4[&rate=5.391209230549641E-4]:7.668378565706E-2)[&rate=5.391209230549641E-4]:6.596879054554E-1)[&rate=5.391209230549641E-4]:9.326689586108E-3)[&rate=5.391209230549641E-4]:1.665128312509E-1,((12[&rate=5.391209230549641E-4]:4.626895620285E-1,15[&rate=5.391209230549641E-4]:5.010457264122E-1)[&rate=5.391209230549641E-4]:3.800093060101E-1,(46[&rate=5.391209230549641E-4]:8.141175821099E-1,41[&rate=5.391209230549641E-4]:7.921997738908E-1)[&rate=5.391209230549641E-4]:2.310183387397E-2)[&rate=5.391209230549641E-4]:1.270465904861E-1)[&rate=5.391209230549641E-4]:1.342821580036E-1,(((52[&rate=5.391209230549641E-4]:8.578233263336E-1,((47[&rate=5.391209230549641E-4]:1.442249672345E-1,54[&rate=5.391209230549641E-4]:3.195674329879E-1)[&rate=5.391209230549641E-4]:4.382313888171E-1,42[&rate=5.391209230549641E-4]:5.660179998873E-1)[&rate=5.391209230549641E-4]:3.520792990492E-1)[&rate=5.391209230549641E-4]:4.046558669424E-2,(63[&rate=5.391209230549641E-4]:3.894468134171E-1,58[&rate=5.391209230549641E-4]:3.867070873898E-1)[&rate=5.391209230549641E-4]:5.471982639944E-1)[&rate=5.391209230549641E-4]:9.430349865639E-2,((17[&rate=5.391209230549641E-4]:4.691518814263E-1,11[&rate=5.391209230549641E-4]:4.307957170427E-1)[&rate=5.391209230549641E-4]:4.334662792457E-1,(51[&rate=5.391209230549641E-4]:7.239548927913E-1,(45[&rate=5.391209230549641E-4]:5.001673533391E-1,((50[&rate=5.391209230549641E-4]:9.811538557892E-2,40[&rate=5.391209230549641E-4]:1.583893581817E-1)[&rate=5.391209230549641E-4]:2.840965782927E-1,(44[&rate=5.391209230549641E-4]:1.341883876641E-1,43[&rate=5.391209230549641E-4]:1.369281136914E-1)[&rate=5.391209230549641E-4]:3.05557822783E-1)[&rate=5.391209230549641E-4]:3.850333467298E-2)[&rate=5.391209230549641E-4]:3.032395942467E-1)[&rate=5.391209230549641E-4]:5.811532267517E-2)[&rate=5.391209230549641E-4]:2.105221962178E-1)[&rate=5.391209230549641E-4]:2.92434240221E-2)[&rate=5.391209230549641E-4]:4.56785111825E-2,((22[&rate=5.391209230549641E-4]:9.44692155552E-1,((19[&rate=5.391209230549641E-4]:7.770700203751E-1,26[&rate=5.391209230549641E-4]:8.017275546215E-1)[&rate=5.391209230549641E-4]:9.994604766361E-2,1[&rate=5.391209230549641E-4]:1.153722324222E-1)[&rate=5.391209230549641E-4]:4.849800532161E-2)[&rate=5.391209230549641E-4]:2.738225753246E-1,((((23[&rate=5.391209230549641E-4]:5.071611522107E-1,18[&rate=5.391209230549641E-4]:4.879830700189E-1)[&rate=5.391209230549641E-4]:1.540814217673E-1,21[&rate=5.391209230549641E-4]:6.502836698683E-1)[&rate=5.391209230549641E-4]:3.387749737452E-1,(10[&rate=5.391209230549641E-4]:6.220380403465E-1,55[&rate=5.391209230549641E-4]:6.028599581548E-1)[&rate=5.391209230549641E-4]:2.820890964178E-1)[&rate=5.391209230549641E-4]:1.733172795018E-1,39[&rate=5.391209230549641E-4]:1.169099160867E-2)[&rate=5.391209230549641E-4]:4.517990365158E-2)[&rate=5.391209230549641E-4]:1.886262971093E-2)[&rate=5.391209230549641E-4]:1.384766468127E-2)[&rate=5.391209230549641E-4]:8.867983346766E-2,((13[&rate=5.391209230549641E-4]:8.161351748155E-1,9[&rate=5.391209230549641E-4]:7.77779010432E-1)[&rate=5.391209230549641E-4]:2.043436864388E-1,(5[&rate=5.391209230549641E-4]:7.710927800059E-1,(16[&rate=5.391209230549641E-4]:5.949314331734E-1,3[&rate=5.391209230549641E-4]:4.798629400228E-1)[&rate=5.391209230549641E-4]:2.391750454626E-1)[&rate=5.391209230549641E-4]:1.945915607006E-1)[&rate=5.391209230549641E-4]:2.618917509068E-1)[&rate=5.391209230549641E-4]:5.275762121003E-1,38[&rate=5.391209230549641E-4]:7.003577831655E-1)[&rate=5.391209230549641E-4]:7.820637784082E-1)[&rate=5.391209230549641E-4]:3.056731238188E-2)[&rate=5.391209230549641E-4]:1.180642091984E-2,14[&rate=5.391209230549641E-4]:2.637124061999E0)[&rate=5.391209230549641E-4]:3.343781640451E-2)[&rate=5.391209230549641E-4]:9.234762157078E-2)[&rate=5.391209230549641E-4]:1.971964404351E-2);
tree STATE_19606000 [&joint=-18011.53064693083,lnP=-18011.53064693083] = [&R] (((32[&rate=5.222573806141432E-4]:6.538407394692E-1,(31[&rate=5.222573806141432E-4]:3.002901050622E-1,37[&rate=5.222573806141432E-4]:3.002901050622E-1)[&rate=5.222573806141432E-4]:2.688511808549E-1)[&rate=5.222573806141432E-4]:1.720042563771E-1,35[&rate=5.222573806141432E-4]:8.149160340977E-1)[&rate=5.222573806141432E-4]:1.487408371365E-2,(((36[&rate=5.222573806141432E-4]:6.560786413075E-1,33[&rate=5.222573806141432E-4]:6.205595156247E-1)[&rate=5.222573806141432E-4]:6.748152319631E-2,((29[&rate=5.222573806141432E-4]:4.564808420245E-1,62[&rate=5.222573806141432E-4]:5.138578912048E-1)[&rate=5.222573806141432E-4]:8.50011133346E-2,(30[&rate=5.222573806141432E-4]:5.190416382876E-1,(14[&rate=5.222573806141432E-4]:2.593263741482E0,(61[&rate=5.222573806141432E-4]:6.181043809802E-1,((24[&rate=5.222573806141432E-4]:9.340743794753E-1,(7[&rate=5.222573806141432E-4]:3.211325440565E-1,6[&rate=5.222573806141432E-4]:3.211325440565E-1)[&rate=5.222573806141432E-4]:5.060925203503E-1)[&rate=5.222573806141432E-4]:1.19822399697E-1,((20[&rate=5.222573806141432E-4]:4.211137532155E-1,25[&rate=5.222573806141432E-4]:4.375521093799E-1)[&rate=5.222573806141432E-4]:5.771840077086E-1,(28[&rate=5.222573806141432E-4]:5.193937827216E-1,2[&rate=5.222573806141432E-4]:2.919965224475E-1)[&rate=5.222573806141432E-4]:5.336984987506E-1)[&rate=5.222573806141432E-4]:4.464011413854E-2)[&rate=5.222573806141432E-4]:1.584276469238E0)[&rate=5.222573806141432E-4]:9.885013619448E-3)[&rate=5.222573806141432E-4]:1.127082292292E-2)[&rate=5.222573806141432E-4]:2.244031707145E-2)[&rate=5.222573806141432E-4]:3.180498510122E-2)[&rate=5.222573806141432E-4]:1.191632597764E-1,((((((22[&rate=5.222573806141432E-4]:1.100634957575E0,((19[&rate=5.222573806141432E-4]:5.977415210987E-1,26[&rate=5.222573806141432E-4]:6.223990553452E-1)[&rate=5.222573806141432E-4]:4.133552169755E-1,1[&rate=5.222573806141432E-4]:2.494529024578E-1)[&rate=5.222573806141432E-4]:7.036013730865E-2)[&rate=5.222573806141432E-4]:7.378517222266E-2,(39[&rate=5.222573806141432E-4]:2.363021586183E-3,(((23[&rate=5.222573806141432E-4]:3.412833817544E-1,18[&rate=5.222573806141432E-4]:3.221052995627E-1)[&rate=5.222573806141432E-4]:1.249315288702E-1,21[&rate=5.222573806141432E-4]:4.552560065149E-1)[&rate=5.222573806141432E-4]:4.095967404356E-1,(10[&rate=5.222573806141432E-4]:6.161245520857E-1,55[&rate=5.222573806141432E-4]:5.96946469894E-1)[&rate=5.222573806141432E-4]:1.637966880156E-1)[&rate=5.222573806141432E-4]:2.881952061423E-1)[&rate=5.222573806141432E-4]:1.041327259475E-2)[&rate=5.222573806141432E-4]:7.325153764071E-2,((57[&rate=5.222573806141432E-4]:8.066434076525E-1,(59[&rate=5.222573806141432E-4]:5.895285346748E-1,(56[&rate=5.222573806141432E-4]:3.103769359409E-1,60[&rate=5.222573806141432E-4]:3.131166619685E-1)[&rate=5.222573806141432E-4]:2.818913247612E-1)[&rate=5.222573806141432E-4]:2.116354209228E-1)[&rate=5.222573806141432E-4]:4.787943711483E-1,(((46[&rate=5.222573806141432E-4]:8.777052641762E-1,41[&rate=5.222573806141432E-4]:8.557874559571E-1)[&rate=5.222573806141432E-4]:1.007572478128E-1,((((27[&rate=5.222573806141432E-4]:3.963585070345E-1,4[&rate=5.222573806141432E-4]:2.237557673084E-1)[&rate=5.222573806141432E-4]:5.389680478943E-1,(12[&rate=5.222573806141432E-4]:4.167333064369E-1,15[&rate=5.222573806141432E-4]:4.550894708206E-1)[&rate=5.222573806141432E-4]:4.03524755341E-1)[&rate=5.222573806141432E-4]:1.415678144654E-2,49[&rate=5.222573806141432E-4]:8.344148432245E-1)[&rate=5.222573806141432E-4]:1.278625866168E-1,((48[&rate=5.222573806141432E-4]:6.41567776859E-1,53[&rate=5.222573806141432E-4]:6.443075028866E-1)[&rate=5.222573806141432E-4]:3.133121250838E-1,8[&rate=5.222573806141432E-4]:9.466607238607E-1)[&rate=5.222573806141432E-4]:7.397527898545E-3)[&rate=5.222573806141432E-4]:2.166453420251E-2)[&rate=5.222573806141432E-4]:5.745467182992E-2,((((45[&rate=5.222573806141432E-4]:7.950104872235E-1,((43[&rate=5.222573806141432E-4]:4.873403670543E-1,(50[&rate=5.222573806141432E-4]:7.376672831152E-2,40[&rate=5.222573806141432E-4]:1.340407009143E-1)[&rate=5.222573806141432E-4]:3.5329966614E-1)[&rate=5.222573806141432E-4]:1.504876257016E-1,44[&rate=5.222573806141432E-4]:6.350882667285E-1)[&rate=5.222573806141432E-4]:1.380044122759E-1)[&rate=5.222573806141432E-4]:9.852279592958E-2,(51[&rate=5.222573806141432E-4]:5.286725592115E-1,(17[&rate=5.222573806141432E-4]:4.449333609377E-1,11[&rate=5.222573806141432E-4]:4.06577196554E-1)[&rate=5.222573806141432E-4]:2.042871434793E-1)[&rate=5.222573806141432E-4]:2.854086691471E-1)[&rate=5.222573806141432E-4]:5.301905945682E-2,52[&rate=5.222573806141432E-4]:8.671002878154E-1)[&rate=5.222573806141432E-4]:1.362764115753E-2,((63[&rate=5.222573806141432E-4]:2.207847552122E-1,58[&rate=5.222573806141432E-4]:2.180450291849E-1)[&rate=5.222573806141432E-4]:3.347237444771E-1,((47[&rate=5.222573806141432E-4]:2.839573397531E-1,54[&rate=5.222573806141432E-4]:4.592998055065E-1)[&rate=5.222573806141432E-4]:6.00583893732E-2,42[&rate=5.222573806141432E-4]:3.27577372962E-1)[&rate=5.222573806141432E-4]:2.498489349465E-1)[&rate=5.222573806141432E-4]:3.635755936672E-1)[&rate=5.222573806141432E-4]:7.847692607894E-2)[&rate=5.222573806141432E-4]:7.143840320082E-2)[&rate=5.222573806141432E-4]:4.716539548668E-2)[&rate=5.222573806141432E-4]:1.125074480997E-1,((16[&rate=5.222573806141432E-4]:3.536892526802E-1,3[&rate=5.222573806141432E-4]:2.386207595296E-1)[&rate=5.222573806141432E-4]:6.235463777339E-1,(5[&rate=5.222573806141432E-4]:8.343642658152E-1,(13[&rate=5.222573806141432E-4]:3.82916937435E-1,9[&rate=5.222573806141432E-4]:3.445607730516E-1)[&rate=5.222573806141432E-4]:5.06241848928E-1)[&rate=5.222573806141432E-4]:7.985766596883E-2)[&rate=5.222573806141432E-4]:3.336284166304E-1)[&rate=5.222573806141432E-4]:6.970459427126E-1,38[&rate=5.222573806141432E-4]:8.90101770579E-1)[&rate=5.222573806141432E-4]:7.284740434147E-1,34[&rate=5.222573806141432E-4]:5.743734036337E-1)[&rate=5.222573806141432E-4]:4.703854523676E-2)[&rate=5.222573806141432E-4]:8.924617028339E-3);
tree STATE_19608000 [&joint=-18005.271907151655,lnP=-18005.271907151655] = [&R] (((32[&rate=5.919422356076325E-4]:7.465705807148E-1,(31[&rate=5.919422356076325E-4]:5.023068012862E-1,37[&rate=5.919422356076325E-4]:5.023068012862E-1)[&rate=5.919422356076325E-4]:1.595643258765E-1)[&rate=5.919422356076325E-4]:6.846410307292E-2,(35[&rate=5.919422356076325E-4]:7.562721462904E-1,(36[&rate=5.919422356076325E-4]:6.336122883544E-1,33[&rate=5.919422356076325E-4]:5.980931626715E-1)[&rate=5.919422356076325E-4]:1.445177814333E-1)[&rate=5.919422356076325E-4]:4.783357574856E-2)[&rate=5.919422356076325E-4]:1.269524919713E-1,((((34[&rate=5.919422356076325E-4]:5.501207896275E-1,(((((((46[&rate=5.919422356076325E-4]:6.499571111484E-1,41[&rate=5.919422356076325E-4]:6.280393029293E-1)[&rate=5.919422356076325E-4]:2.937514319646E-1,((12[&rate=5.919422356076325E-4]:6.942285004441E-1,15[&rate=5.919422356076325E-4]:7.325846648278E-1)[&rate=5.919422356076325E-4]:2.184023201218E-1,(((8[&rate=5.919422356076325E-4]:5.916096612308E-1,(49[&rate=5.919422356076325E-4]:5.892626796426E-1,48[&rate=5.919422356076325E-4]:5.892626796426E-1)[&rate=5.919422356076325E-4]:1.056615967034E-2)[&rate=5.919422356076325E-4]:9.499235958155E-2,(27[&rate=5.919422356076325E-4]:3.232092204527E-1,4[&rate=5.919422356076325E-4]:1.506064807267E-1)[&rate=5.919422356076325E-4]:4.866804715925E-1)[&rate=5.919422356076325E-4]:1.724195287706E-1,53[&rate=5.919422356076325E-4]:8.699804536926E-1)[&rate=5.919422356076325E-4]:4.539009290098E-2)[&rate=5.919422356076325E-4]:3.655717460181E-2)[&rate=5.919422356076325E-4]:1.764126796009E-1,((((63[&rate=5.919422356076325E-4]:3.819097220388E-1,58[&rate=5.919422356076325E-4]:3.791699960114E-1)[&rate=5.919422356076325E-4]:5.283844151928E-1,(54[&rate=5.919422356076325E-4]:1.04118080578E0,(47[&rate=5.919422356076325E-4]:1.716780639697E-1,42[&rate=5.919422356076325E-4]:1.552397078054E-1)[&rate=5.919422356076325E-4]:6.941602760568E-1)[&rate=5.919422356076325E-4]:8.28119615885E-2)[&rate=5.919422356076325E-4]:3.760596971573E-3,52[&rate=5.919422356076325E-4]:8.756985698195E-1)[&rate=5.919422356076325E-4]:7.337875616996E-2,(((44[&rate=5.919422356076325E-4]:5.811680619726E-1,(50[&rate=5.919422356076325E-4]:9.39075121864E-2,40[&rate=5.919422356076325E-4]:1.541814847892E-1)[&rate=5.919422356076325E-4]:4.297263032108E-1)[&rate=5.919422356076325E-4]:1.263260077557E-2,(45[&rate=5.919422356076325E-4]:4.362320830828E-1,43[&rate=5.919422356076325E-4]:4.170540008911E-1)[&rate=5.919422356076325E-4]:1.794863878845E-1)[&rate=5.919422356076325E-4]:2.201506509756E-1,(51[&rate=5.919422356076325E-4]:5.564342201708E-1,(17[&rate=5.919422356076325E-4]:4.89041769894E-1,11[&rate=5.919422356076325E-4]:4.506856055103E-1)[&rate=5.919422356076325E-4]:1.879403954823E-1)[&rate=5.919422356076325E-4]:1.999828469776E-1)[&rate=5.919422356076325E-4]:1.926602588411E-1)[&rate=5.919422356076325E-4]:9.433156795737E-2)[&rate=5.919422356076325E-4]:3.964923318367E-2,(((((23[&rate=5.919422356076325E-4]:3.933541795871E-1,18[&rate=5.919422356076325E-4]:3.741760973954E-1)[&rate=5.919422356076325E-4]:1.272066719465E-1,21[&rate=5.919422356076325E-4]:5.09601947424E-1)[&rate=5.919422356076325E-4]:2.061610388107E-1,(10[&rate=5.919422356076325E-4]:4.249372587248E-1,55[&rate=5.919422356076325E-4]:4.05759176533E-1)[&rate=5.919422356076325E-4]:2.058942206607E-1)[&rate=5.919422356076325E-4]:4.856100226695E-1,((22[&rate=5.919422356076325E-4]:9.499000187088E-1,((19[&rate=5.919422356076325E-4]:5.370236810833E-1,26[&rate=5.919422356076325E-4]:5.616812153298E-1)[&rate=5.919422356076325E-4]:3.181787262316E-1,1[&rate=5.919422356076325E-4]:9.355857169838E-2)[&rate=5.919422356076325E-4]:7.551952920224E-2)[&rate=5.919422356076325E-4]:2.565373344853E-1,39[&rate=5.919422356076325E-4]:4.479351757779E-2)[&rate=5.919422356076325E-4]:5.894559819598E-3)[&rate=5.919422356076325E-4]:2.583968460876E-2,(57[&rate=5.919422356076325E-4]:6.574715778419E-1,(56[&rate=5.919422356076325E-4]:3.904156112691E-1,(59[&rate=5.919422356076325E-4]:3.622700779461E-1,60[&rate=5.919422356076325E-4]:3.677495300011E-1)[&rate=5.919422356076325E-4]:2.540580729559E-2)[&rate=5.919422356076325E-4]:2.643162405452E-1)[&rate=5.919422356076325E-4]:6.6563152663E-1)[&rate=5.919422356076325E-4]:1.474954320665E-2)[&rate=5.919422356076325E-4]:4.61330448563E-2,((16[&rate=5.919422356076325E-4]:7.165186323043E-1,(5[&rate=5.919422356076325E-4]:6.243710080304E-1,(13[&rate=5.919422356076325E-4]:5.23482156638E-1,9[&rate=5.919422356076325E-4]:4.851259922545E-1)[&rate=5.919422356076325E-4]:1.556833719403E-1)[&rate=5.919422356076325E-4]:2.913392564369E-2)[&rate=5.919422356076325E-4]:2.291129040707E-1,3[&rate=5.919422356076325E-4]:8.305630432244E-1)[&rate=5.919422356076325E-4]:3.041075808174E-1)[&rate=5.919422356076325E-4]:8.368511999851E-1,38[&rate=5.919422356076325E-4]:9.687820979993E-1)[&rate=5.919422356076325E-4]:6.090189993092E-1,((24[&rate=5.919422356076325E-4]:1.235571464731E0,(7[&rate=5.919422356076325E-4]:5.874986459409E-1,6[&rate=5.919422356076325E-4]:5.874986459409E-1)[&rate=5.919422356076325E-4]:5.41223503722E-1)[&rate=5.919422356076325E-4]:1.134682218198E-1,((2[&rate=5.919422356076325E-4]:3.569387195721E-1,28[&rate=5.919422356076325E-4]:5.843359798462E-1)[&rate=5.919422356076325E-4]:4.957231442629E-1,(20[&rate=5.919422356076325E-4]:5.042986464924E-1,25[&rate=5.919422356076325E-4]:5.207370026568E-1)[&rate=5.919422356076325E-4]:5.209659570686E-1)[&rate=5.919422356076325E-4]:3.128161788805E-1)[&rate=5.919422356076325E-4]:1.395884698429E0)[&rate=5.919422356076325E-4]:1.652210267893E-2)[&rate=5.919422356076325E-4]:2.058417759385E-2,((29[&rate=5.919422356076325E-4]:4.924277178491E-1,14[&rate=5.919422356076325E-4]:2.577920643966E0)[&rate=5.919422356076325E-4]:1.455907773652E-1,30[&rate=5.919422356076325E-4]:6.380184952142E-1)[&rate=5.919422356076325E-4]:3.724723373282E-3)[&rate=5.919422356076325E-4]:6.754233671194E-2,61[&rate=5.919422356076325E-4]:8.295041345344E-1)[&rate=5.919422356076325E-4]:2.729861081772E-2,62[&rate=5.919422356076325E-4]:7.939612152975E-1)[&rate=5.919422356076325E-4]:6.605874734678E-2);
tree STATE_19610000 [&joint=-18008.944143796347,lnP=-18008.944143796347] = [&R] ((((62[&rate=5.271576448843125E-4]:6.486144766899E-1,29[&rate=5.271576448843125E-4]:5.912374275096E-1)[&rate=5.271576448843125E-4]:7.476040751734E-3,61[&rate=5.271576448843125E-4]:7.189320474962E-1)[&rate=5.271576448843125E-4]:4.007639954356E-2,14[&rate=5.271576448843125E-4]:2.724282793922E0)[&rate=5.271576448843125E-4]:5.247834628281E-2,(30[&rate=5.271576448843125E-4]:6.816036858069E-1,(((36[&rate=5.271576448843125E-4]:7.547001332233E-1,33[&rate=5.271576448843125E-4]:7.191810075405E-1)[&rate=5.271576448843125E-4]:5.249971963177E-2,((32[&rate=5.271576448843125E-4]:6.488121287241E-1,(31[&rate=5.271576448843125E-4]:4.001652565827E-1,37[&rate=5.271576448843125E-4]:4.001652565827E-1)[&rate=5.271576448843125E-4]:1.639474185894E-1)[&rate=5.271576448843125E-4]:8.274806928E-2,35[&rate=5.271576448843125E-4]:7.206312362554E-1)[&rate=5.271576448843125E-4]:6.471069310249E-2)[&rate=5.271576448843125E-4]:1.897714389744E-2,(((((((57[&rate=5.271576448843125E-4]:7.744185021097E-1,(59[&rate=5.271576448843125E-4]:4.392098472842E-1,(60[&rate=5.271576448843125E-4]:4.006274751247E-1,56[&rate=5.271576448843125E-4]:3.978877490971E-1)[&rate=5.271576448843125E-4]:4.406182421444E-2)[&rate=5.271576448843125E-4]:3.297292027705E-1)[&rate=5.271576448843125E-4]:5.368429461517E-1,((22[&rate=5.271576448843125E-4]:1.06997618519E0,((19[&rate=5.271576448843125E-4]:7.470346597915E-1,26[&rate=5.271576448843125E-4]:7.716921940379E-1)[&rate=5.271576448843125E-4]:2.306586785929E-1,1[&rate=5.271576448843125E-4]:2.160495027679E-1)[&rate=5.271576448843125E-4]:7.310476461419E-2)[&rate=5.271576448843125E-4]:1.400432591286E-1,(39[&rate=5.271576448843125E-4]:4.211870743833E-2,(((23[&rate=5.271576448843125E-4]:3.704033427196E-1,18[&rate=5.271576448843125E-4]:3.512252605279E-1)[&rate=5.271576448843125E-4]:2.558216213323E-1,21[&rate=5.271576448843125E-4]:6.152660599423E-1)[&rate=5.271576448843125E-4]:1.476061307365E-1,(10[&rate=5.271576448843125E-4]:5.304375577158E-1,55[&rate=5.271576448843125E-4]:5.112594755241E-1)[&rate=5.271576448843125E-4]:1.475031261137E-1)[&rate=5.271576448843125E-4]:4.299314482663E-1)[&rate=5.271576448843125E-4]:6.256901264171E-3)[&rate=5.271576448843125E-4]:1.631049709309E-2)[&rate=5.271576448843125E-4]:2.3828458669E-2,(((((41[&rate=5.271576448843125E-4]:3.982940641722E-1,46[&rate=5.271576448843125E-4]:4.202118723913E-1)[&rate=5.271576448843125E-4]:1.919085578739E-1,49[&rate=5.271576448843125E-4]:6.175998823199E-1)[&rate=5.271576448843125E-4]:4.537983607082E-2,((12[&rate=5.271576448843125E-4]:3.826252415718E-1,15[&rate=5.271576448843125E-4]:4.209814059555E-1)[&rate=5.271576448843125E-4]:2.690582884691E-1,53[&rate=5.271576448843125E-4]:6.544232560684E-1)[&rate=5.271576448843125E-4]:1.12961883499E-2)[&rate=5.271576448843125E-4]:2.051580331385E-1,((27[&rate=5.271576448843125E-4]:4.830600991548E-1,4[&rate=5.271576448843125E-4]:3.104573594288E-1)[&rate=5.271576448843125E-4]:2.927213099143E-1,(48[&rate=5.271576448843125E-4]:6.561467914435E-1,8[&rate=5.271576448843125E-4]:6.479276133614E-1)[&rate=5.271576448843125E-4]:4.566124474796E-3)[&rate=5.271576448843125E-4]:2.07424835611E-1)[&rate=5.271576448843125E-4]:2.706247427483E-1,((((47[&rate=5.271576448843125E-4]:5.432569281173E-1,(54[&rate=5.271576448843125E-4]:3.41844401085E-1,42[&rate=5.271576448843125E-4]:1.500635791673E-1)[&rate=5.271576448843125E-4]:3.767549927856E-1)[&rate=5.271576448843125E-4]:1.462825071208E-1,52[&rate=5.271576448843125E-4]:6.12827106471E-1)[&rate=5.271576448843125E-4]:1.769247856912E-1,(63[&rate=5.271576448843125E-4]:3.253865227447E-1,58[&rate=5.271576448843125E-4]:3.226467967174E-1)[&rate=5.271576448843125E-4]:5.027215338011E-1)[&rate=5.271576448843125E-4]:2.265028146274E-1,((45[&rate=5.271576448843125E-4]:6.413575916269E-1,(((50[&rate=5.271576448843125E-4]:2.196029070522E-1,40[&rate=5.271576448843125E-4]:2.79876879655E-1)[&rate=5.271576448843125E-4]:1.382567481381E-1,44[&rate=5.271576448843125E-4]:4.153939017658E-1)[&rate=5.271576448843125E-4]:1.745959365152E-1,43[&rate=5.271576448843125E-4]:5.927295643083E-1)[&rate=5.271576448843125E-4]:2.944994512686E-2)[&rate=5.271576448843125E-4]:2.143386718578E-1,(51[&rate=5.271576448843125E-4]:5.298585284504E-1,(17[&rate=5.271576448843125E-4]:4.763873880807E-1,11[&rate=5.271576448843125E-4]:4.38031223697E-1)[&rate=5.271576448843125E-4]:1.740190855752E-1)[&rate=5.271576448843125E-4]:2.463856802398E-1)[&rate=5.271576448843125E-4]:2.400104980993E-1)[&rate=5.271576448843125E-4]:4.031600666622E-2)[&rate=5.271576448843125E-4]:2.372467292653E-2)[&rate=5.271576448843125E-4]:8.828860766418E-2,(((13[&rate=5.271576448843125E-4]:6.637864915924E-1,9[&rate=5.271576448843125E-4]:6.254303272089E-1)[&rate=5.271576448843125E-4]:3.08734934685E-1,(16[&rate=5.271576448843125E-4]:7.114006354816E-1,5[&rate=5.271576448843125E-4]:6.483869368515E-1)[&rate=5.271576448843125E-4]:2.69339968878E-1)[&rate=5.271576448843125E-4]:9.907417432648E-2,3[&rate=5.271576448843125E-4]:9.647462855355E-1)[&rate=5.271576448843125E-4]:2.093171605659E-1)[&rate=5.271576448843125E-4]:8.569025272794E-1,38[&rate=5.271576448843125E-4]:1.028226247353E0)[&rate=5.271576448843125E-4]:5.502042574167E-1,(((2[&rate=5.271576448843125E-4]:6.546680270476E-1,28[&rate=5.271576448843125E-4]:8.820652873217E-1)[&rate=5.271576448843125E-4]:1.277039997685E-1,(20[&rate=5.271576448843125E-4]:5.610320465266E-1,25[&rate=5.271576448843125E-4]:5.77470402691E-1)[&rate=5.271576448843125E-4]:3.939427200155E-1)[&rate=5.271576448843125E-4]:2.920013811115E-1,((7[&rate=5.271576448843125E-4]:4.483992663574E-1,6[&rate=5.271576448843125E-4]:4.483992663574E-1)[&rate=5.271576448843125E-4]:5.671809670464E-1,24[&rate=5.271576448843125E-4]:1.122429548472E0)[&rate=5.271576448843125E-4]:1.355055032909E-1)[&rate=5.271576448843125E-4]:1.487618740678E0)[&rate=5.271576448843125E-4]:3.049839687641E-2,34[&rate=5.271576448843125E-4]:5.647264912863E-1)[&rate=5.271576448843125E-4]:4.013903005653E-2)[&rate=5.271576448843125E-4]:5.699913097857E-3)[&rate=5.271576448843125E-4]:9.664528280815E-3);
tree STATE_19612000 [&joint=-18014.548958279363,lnP=-18014.548958279363] = [&R] (30[&rate=6.015831339724409E-4]:6.394564691975E-1,((((((20[&rate=6.015831339724409E-4]:2.819391088137E-1,25[&rate=6.015831339724409E-4]:2.983774649781E-1)[&rate=6.015831339724409E-4]:3.680404578332E-1,2[&rate=6.015831339724409E-4]:4.773768269209E-1)[&rate=6.015831339724409E-4]:5.984789027278E-2,28[&rate=6.015831339724409E-4]:7.646219774677E-1)[&rate=6.015831339724409E-4]:4.039811059774E-1,((7[&rate=6.015831339724409E-4]:2.896503495134E-1,6[&rate=6.015831339724409E-4]:2.896503495134E-1)[&rate=6.015831339724409E-4]:5.43065907028E-1,24[&rate=6.015831339724409E-4]:9.3956557161E-1)[&rate=6.015831339724409E-4]:1.852018953967E-1)[&rate=6.015831339724409E-4]:1.632282410834E0,((62[&rate=6.015831339724409E-4]:6.626014598133E-1,(((((((57[&rate=6.015831339724409E-4]:7.888841703509E-1,(59[&rate=6.015831339724409E-4]:6.189963701543E-1,(60[&rate=6.015831339724409E-4]:5.020005498292E-1,56[&rate=6.015831339724409E-4]:4.992608238016E-1)[&rate=6.015831339724409E-4]:1.2247527238E-1)[&rate=6.015831339724409E-4]:1.644083481416E-1)[&rate=6.015831339724409E-4]:5.352876633264E-1,(((((48[&rate=6.015831339724409E-4]:6.192540195199E-1,(8[&rate=6.015831339724409E-4]:5.503068311005E-1,49[&rate=6.015831339724409E-4]:5.585260091825E-1)[&rate=6.015831339724409E-4]:6.072801033733E-2)[&rate=6.015831339724409E-4]:4.288254781567E-2,53[&rate=6.015831339724409E-4]:6.648762933631E-1)[&rate=6.015831339724409E-4]:3.362846326183E-2,(27[&rate=6.015831339724409E-4]:2.765700791603E-1,4[&rate=6.015831339724409E-4]:1.039673394343E-1)[&rate=6.015831339724409E-4]:5.342634445879E-1)[&rate=6.015831339724409E-4]:1.647764637044E-1,((46[&rate=6.015831339724409E-4]:5.443361925026E-1,41[&rate=6.015831339724409E-4]:5.224183842836E-1)[&rate=6.015831339724409E-4]:1.020766322516E-1,(12[&rate=6.015831339724409E-4]:3.258255792962E-1,15[&rate=6.015831339724409E-4]:3.641817436798E-1)[&rate=6.015831339724409E-4]:3.260666975128E-1)[&rate=6.015831339724409E-4]:2.086492174929E-1)[&rate=6.015831339724409E-4]:1.512708014543E-1,(((52[&rate=6.015831339724409E-4]:7.666802464719E-1,(47[&rate=6.015831339724409E-4]:3.219492356403E-1,(54[&rate=6.015831339724409E-4]:3.892342129325E-1,42[&rate=6.015831339724409E-4]:1.974533910147E-1)[&rate=6.015831339724409E-4]:1.080574884612E-1)[&rate=6.015831339724409E-4]:5.214433395987E-1)[&rate=6.015831339724409E-4]:1.942662479121E-2,(63[&rate=6.015831339724409E-4]:2.523670558361E-1,58[&rate=6.015831339724409E-4]:2.496273298087E-1)[&rate=6.015831339724409E-4]:5.720959798106E-1)[&rate=6.015831339724409E-4]:1.075504971158E-1,((17[&rate=6.015831339724409E-4]:6.650478615426E-1,11[&rate=6.015831339724409E-4]:6.266916971589E-1)[&rate=6.015831339724409E-4]:2.453753758795E-1,((((50[&rate=6.015831339724409E-4]:5.048841481409E-2,40[&rate=6.015831339724409E-4]:1.107623874169E-1)[&rate=6.015831339724409E-4]:3.831709687743E-1,44[&rate=6.015831339724409E-4]:4.911936301638E-1)[&rate=6.015831339724409E-4]:1.248322693371E-1,(43[&rate=6.015831339724409E-4]:5.895165947399E-1,45[&rate=6.015831339724409E-4]:6.086946769316E-1)[&rate=6.015831339724409E-4]:2.92490307883E-2)[&rate=6.015831339724409E-4]:1.563222656129E-1,51[&rate=6.015831339724409E-4]:7.148139185384E-1)[&rate=6.015831339724409E-4]:7.506137367821E-2)[&rate=6.015831339724409E-4]:1.037820761623E-1)[&rate=6.015831339724409E-4]:3.596314655543E-2)[&rate=6.015831339724409E-4]:1.397567981948E-1)[&rate=6.015831339724409E-4]:1.67914380294E-2,((22[&rate=6.015831339724409E-4]:1.110108885646E0,((19[&rate=6.015831339724409E-4]:7.188089168704E-1,26[&rate=6.015831339724409E-4]:7.434664511169E-1)[&rate=6.015831339724409E-4]:2.447130223446E-1,1[&rate=6.015831339724409E-4]:2.018781035985E-1)[&rate=6.015831339724409E-4]:1.274088642397E-1)[&rate=6.015831339724409E-4]:1.141668790509E-1,((((23[&rate=6.015831339724409E-4]:4.639587259302E-1,18[&rate=6.015831339724409E-4]:4.447806437384E-1)[&rate=6.015831339724409E-4]:2.275838286063E-1,21[&rate=6.015831339724409E-4]:6.805836504268E-1)[&rate=6.015831339724409E-4]:6.136720904835E-4,(10[&rate=6.015831339724409E-4]:5.218746100368E-1,55[&rate=6.015831339724409E-4]:5.02696527845E-1)[&rate=6.015831339724409E-4]:7.439120563132E-2)[&rate=6.015831339724409E-4]:5.033269468812E-1,39[&rate=6.015831339724409E-4]:3.383933789185E-2)[&rate=6.015831339724409E-4]:2.87925911891E-2)[&rate=6.015831339724409E-4]:3.175600015989E-2)[&rate=6.015831339724409E-4]:4.737550340183E-2,((16[&rate=6.015831339724409E-4]:5.334968821295E-1,(3[&rate=6.015831339724409E-4]:3.430042246499E-1,5[&rate=6.015831339724409E-4]:3.950590191704E-1)[&rate=6.015831339724409E-4]:7.542416432906E-2)[&rate=6.015831339724409E-4]:1.904841862256E-1,(13[&rate=6.015831339724409E-4]:2.478769506673E-1,9[&rate=6.015831339724409E-4]:2.095207862838E-1)[&rate=6.015831339724409E-4]:4.678849396055E-1)[&rate=6.015831339724409E-4]:5.301111314108E-1)[&rate=6.015831339724409E-4]:7.480584494426E-1,38[&rate=6.015831339724409E-4]:8.843424300303E-1)[&rate=6.015831339724409E-4]:6.447524216388E-1,14[&rate=6.015831339724409E-4]:2.641423618793E0)[&rate=6.015831339724409E-4]:3.477169976092E-2,29[&rate=6.015831339724409E-4]:5.907023924363E-1)[&rate=6.015831339724409E-4]:1.452201819669E-2)[&rate=6.015831339724409E-4]:3.531357948147E-3,61[&rate=6.015831339724409E-4]:7.28974347816E-1)[&rate=6.015831339724409E-4]:8.006662594123E-3)[&rate=6.015831339724409E-4]:1.058923351543E-2,((((32[&rate=6.015831339724409E-4]:6.624738022866E-1,(31[&rate=6.015831339724409E-4]:2.650588709636E-1,37[&rate=6.015831339724409E-4]:2.650588709636E-1)[&rate=6.015831339724409E-4]:3.12715477771E-1)[&rate=6.015831339724409E-4]:4.051139048812E-2,(33[&rate=6.015831339724409E-4]:6.204931141422E-1,35[&rate=6.015831339724409E-4]:6.341543163278E-1)[&rate=6.015831339724409E-4]:5.790191469819E-2)[&rate=6.015831339724409E-4]:2.895778989846E-2,34[&rate=6.015831339724409E-4]:5.21560469012E-1)[&rate=6.015831339724409E-4]:8.437898308309E-3,36[&rate=6.015831339724409E-4]:7.5130984273E-1)[&rate=6.015831339724409E-4]:2.631504600418E-2)[&rate=6.015831339724409E-4]:1.210480450681E-2);
tree STATE_19614000 [&joint=-18008.303249278655,lnP=-18008.303249278655] = [&R] (((((32[&rate=5.260188995310837E-4]:6.624535479291E-1,(31[&rate=5.260188995310837E-4]:2.515808696103E-1,37[&rate=5.260188995310837E-4]:2.515808696103E-1)[&rate=5.260188995310837E-4]:3.261732247668E-1)[&rate=5.260188995310837E-4]:5.130642953919E-2,(34[&rate=5.260188995310837E-4]:4.824218625985E-1,(35[&rate=5.260188995310837E-4]:6.800433820318E-1,(33[&rate=5.260188995310837E-4]:6.266092300714E-1,36[&rate=5.260188995310837E-4]:6.621283557543E-1)[&rate=5.260188995310837E-4]:3.977294977476E-2)[&rate=5.260188995310837E-4]:1.83203247918E-3)[&rate=5.260188995310837E-4]:2.095560120864E-2)[&rate=5.260188995310837E-4]:3.483957081681E-2,(61[&rate=5.260188995310837E-4]:4.715501781316E-1,(2[&rate=5.260188995310837E-4]:6.957525612761E-1,(28[&rate=5.260188995310837E-4]:8.491441601667E-1,(((7[&rate=5.260188995310837E-4]:5.294196556499E-1,6[&rate=5.260188995310837E-4]:5.294196556499E-1)[&rate=5.260188995310837E-4]:1.513154401803E-1,24[&rate=5.260188995310837E-4]:7.875844108987E-1)[&rate=5.260188995310837E-4]:1.461068903083E-2,(20[&rate=5.260188995310837E-4]:3.0394444188E-1,25[&rate=5.260188995310837E-4]:3.203827980444E-1)[&rate=5.260188995310837E-4]:4.872917539399E-1)[&rate=5.260188995310837E-4]:3.11344379878E-3)[&rate=5.260188995310837E-4]:7.40056613835E-2)[&rate=5.260188995310837E-4]:1.61230484045E0)[&rate=5.260188995310837E-4]:2.579236870934E-1)[&rate=5.260188995310837E-4]:3.142320614442E-3,30[&rate=5.260188995310837E-4]:6.123976066046E-1)[&rate=5.260188995310837E-4]:2.337671156623E-2,((29[&rate=5.260188995310837E-4]:5.160720680921E-1,14[&rate=5.260188995310837E-4]:2.601564994209E0)[&rate=5.260188995310837E-4]:4.819946813241E-4,((((((57[&rate=5.260188995310837E-4]:5.196927297406E-1,((60[&rate=5.260188995310837E-4]:3.486677841427E-1,56[&rate=5.260188995310837E-4]:3.459280581151E-1)[&rate=5.260188995310837E-4]:3.11721575394E-2,59[&rate=5.260188995310837E-4]:3.743604896271E-1)[&rate=5.260188995310837E-4]:1.398527880586E-1)[&rate=5.260188995310837E-4]:8.109501121574E-1,(((49[&rate=5.260188995310837E-4]:7.729857835533E-1,(46[&rate=5.260188995310837E-4]:7.146432560785E-1,41[&rate=5.260188995310837E-4]:6.927254478595E-1)[&rate=5.260188995310837E-4]:5.286307542009E-2)[&rate=5.260188995310837E-4]:9.315032014927E-2,((27[&rate=5.260188995310837E-4]:2.534646296062E-1,4[&rate=5.260188995310837E-4]:8.086188988016E-2)[&rate=5.260188995310837E-4]:6.040475853034E-1,(((8[&rate=5.260188995310837E-4]:3.819483629879E-1,53[&rate=5.260188995310837E-4]:3.929072670975E-1)[&rate=5.260188995310837E-4]:1.454700083268E-1,(12[&rate=5.260188995310837E-4]:2.609602712061E-1,15[&rate=5.260188995310837E-4]:2.993164355898E-1)[&rate=5.260188995310837E-4]:2.746772781907E-1)[&rate=5.260188995310837E-4]:1.51476340553E-1,48[&rate=5.260188995310837E-4]:6.871138899498E-1)[&rate=5.260188995310837E-4]:5.5329831809E-2)[&rate=5.260188995310837E-4]:1.236923819439E-1)[&rate=5.260188995310837E-4]:2.631818294432E-1,(((52[&rate=5.260188995310837E-4]:6.522278418798E-1,(63[&rate=5.260188995310837E-4]:3.28288912529E-1,58[&rate=5.260188995310837E-4]:3.255491865017E-1)[&rate=5.260188995310837E-4]:3.622950937345E-1)[&rate=5.260188995310837E-4]:1.121418775896E-1,(54[&rate=5.260188995310837E-4]:7.128249042764E-1,(47[&rate=5.260188995310837E-4]:3.924045345135E-1,42[&rate=5.260188995310837E-4]:3.759661783492E-1)[&rate=5.260188995310837E-4]:1.450779040095E-1)[&rate=5.260188995310837E-4]:3.035996097135E-1)[&rate=5.260188995310837E-4]:1.330115871975E-1,((((50[&rate=5.260188995310837E-4]:2.294740465287E-1,40[&rate=5.260188995310837E-4]:2.897480191315E-1)[&rate=5.260188995310837E-4]:2.208110585301E-1,44[&rate=5.260188995310837E-4]:5.078193516343E-1)[&rate=5.260188995310837E-4]:2.640383440802E-2,(43[&rate=5.260188995310837E-4]:5.016413198438E-1,45[&rate=5.260188995310837E-4]:5.208194020356E-1)[&rate=5.260188995310837E-4]:3.532159222581E-2)[&rate=5.260188995310837E-4]:2.864322821117E-1,(51[&rate=5.260188995310837E-4]:6.808232905689E-1,(17[&rate=5.260188995310837E-4]:5.751550899815E-1,11[&rate=5.260188995310837E-4]:5.367989255978E-1)[&rate=5.260188995310837E-4]:2.262161457929E-1)[&rate=5.260188995310837E-4]:8.229793100967E-2)[&rate=5.260188995310837E-4]:1.342600850883E-1)[&rate=5.260188995310837E-4]:1.497448456571E-1)[&rate=5.260188995310837E-4]:2.872216902605E-2)[&rate=5.260188995310837E-4]:8.558405250138E-3,(((22[&rate=5.260188995310837E-4]:8.65359165433E-1,((19[&rate=5.260188995310837E-4]:5.947380794803E-1,26[&rate=5.260188995310837E-4]:6.193956137267E-1)[&rate=5.260188995310837E-4]:2.365726050743E-1,1[&rate=5.260188995310837E-4]:6.966684893804E-2)[&rate=5.260188995310837E-4]:1.487039868669E-2)[&rate=5.260188995310837E-4]:2.251386391295E-1,(((23[&rate=5.260188995310837E-4]:4.441639025055E-1,18[&rate=5.260188995310837E-4]:4.249858203137E-1)[&rate=5.260188995310837E-4]:3.786305063656E-1,21[&rate=5.260188995310837E-4]:8.118355047614E-1)[&rate=5.260188995310837E-4]:7.755237388435E-2,(10[&rate=5.260188995310837E-4]:5.720005041633E-1,55[&rate=5.260188995310837E-4]:5.528224219716E-1)[&rate=5.260188995310837E-4]:2.324558676332E-1)[&rate=5.260188995310837E-4]:1.901510218071E-1)[&rate=5.260188995310837E-4]:1.241240939001E-1,39[&rate=5.260188995310837E-4]:5.297806284617E-2)[&rate=5.260188995310837E-4]:3.964784183626E-2)[&rate=5.260188995310837E-4]:1.810421710991E-1,(3[&rate=5.260188995310837E-4]:9.046754818717E-1,((5[&rate=5.260188995310837E-4]:6.713901222796E-1,(13[&rate=5.260188995310837E-4]:6.036063509719E-1,9[&rate=5.260188995310837E-4]:5.652501865884E-1)[&rate=5.260188995310837E-4]:1.225782918556E-1)[&rate=5.260188995310837E-4]:8.493911820245E-2,16[&rate=5.260188995310837E-4]:8.193429391122E-1)[&rate=5.260188995310837E-4]:2.004010359101E-1)[&rate=5.260188995310837E-4]:3.662528678825E-1)[&rate=5.260188995310837E-4]:3.679068844771E-1,38[&rate=5.260188995310837E-4]:6.360955082037E-1)[&rate=5.260188995310837E-4]:7.46456048964E-1,62[&rate=5.260188995310837E-4]:4.667644473543E-1)[&rate=5.260188995310837E-4]:1.071666645995E-1)[&rate=5.260188995310837E-4]:1.192202553974E-1);
tree STATE_19616000 [&joint=-17994.62895471345,lnP=-17994.62895471345] = [&R] (((33[&rate=5.858203023779915E-4]:5.509066486117E-1,36[&rate=5.858203023779915E-4]:5.864257742946E-1)[&rate=5.858203023779915E-4]:1.449568499544E-1,30[&rate=5.858203023779915E-4]:5.811094002055E-1)[&rate=5.858203023779915E-4]:1.913614628377E-1,((32[&rate=5.858203023779915E-4]:4.118448988489E-1,(31[&rate=5.858203023779915E-4]:7.421395490652E-2,37[&rate=5.858203023779915E-4]:7.421395490652E-2)[&rate=5.858203023779915E-4]:2.529314903903E-1)[&rate=5.858203023779915E-4]:3.329742096493E-1,((((14[&rate=5.858203023779915E-4]:2.518472770193E0,(((((57[&rate=5.858203023779915E-4]:6.076361978516E-1,((59[&rate=5.858203023779915E-4]:3.660421405837E-1,56[&rate=5.858203023779915E-4]:3.68781866611E-1)[&rate=5.858203023779915E-4]:7.874437098312E-2,60[&rate=5.858203023779915E-4]:4.502659636217E-1)[&rate=5.858203023779915E-4]:1.573702342298E-1)[&rate=5.858203023779915E-4]:7.069792867064E-1,((39[&rate=5.858203023779915E-4]:2.232972465549E-2,(((23[&rate=5.858203023779915E-4]:3.548623424161E-1,18[&rate=5.858203023779915E-4]:3.356842602243E-1)[&rate=5.858203023779915E-4]:3.776407749482E-1,21[&rate=5.858203023779915E-4]:7.215442132546E-1)[&rate=5.858203023779915E-4]:2.433262886971E-1,(10[&rate=5.858203023779915E-4]:5.725496491174E-1,55[&rate=5.858203023779915E-4]:5.533715669257E-1)[&rate=5.858203023779915E-4]:3.07389345985E-1)[&rate=5.858203023779915E-4]:2.081441542105E-1)[&rate=5.858203023779915E-4]:1.354219490717E-2,(22[&rate=5.858203023779915E-4]:9.081515475556E-1,((19[&rate=5.858203023779915E-4]:5.890338974005E-1,26[&rate=5.858203023779915E-4]:6.13691431647E-1)[&rate=5.858203023779915E-4]:2.793787866854E-1,1[&rate=5.858203023779915E-4]:1.067688484695E-1)[&rate=5.858203023779915E-4]:2.056078127786E-2)[&rate=5.858203023779915E-4]:2.893642076235E-1)[&rate=5.858203023779915E-4]:3.216822252953E-2)[&rate=5.858203023779915E-4]:2.368354465208E-2,(((49[&rate=5.858203023779915E-4]:6.744246446356E-1,(46[&rate=5.858203023779915E-4]:6.305769646317E-1,41[&rate=5.858203023779915E-4]:6.086591564126E-1)[&rate=5.858203023779915E-4]:3.836822794913E-2)[&rate=5.858203023779915E-4]:1.838902023417E-1,(((27[&rate=5.858203023779915E-4]:4.576222744191E-1,4[&rate=5.858203023779915E-4]:2.850195346931E-1)[&rate=5.858203023779915E-4]:1.850935417028E-1,53[&rate=5.858203023779915E-4]:5.303870489986E-1)[&rate=5.858203023779915E-4]:3.820915252531E-2,((8[&rate=5.858203023779915E-4]:3.500470766307E-1,(12[&rate=5.858203023779915E-4]:2.886480769645E-1,15[&rate=5.858203023779915E-4]:3.270042413482E-1)[&rate=5.858203023779915E-4]:6.96181777483E-2)[&rate=5.858203023779915E-4]:2.055934141463E-1,48[&rate=5.858203023779915E-4]:5.63859668859E-1)[&rate=5.858203023779915E-4]:1.996806637321E-3)[&rate=5.858203023779915E-4]:2.924583714809E-1)[&rate=5.858203023779915E-4]:2.112956815709E-1,((((47[&rate=5.858203023779915E-4]:3.800327628659E-1,(42[&rate=5.858203023779915E-4]:3.130837429259E-1,54[&rate=5.858203023779915E-4]:5.048645648436E-1)[&rate=5.858203023779915E-4]:5.051066377562E-2)[&rate=5.858203023779915E-4]:3.993459896176E-1,52[&rate=5.858203023779915E-4]:7.026664237163E-1)[&rate=5.858203023779915E-4]:1.009114749233E-1,((51[&rate=5.858203023779915E-4]:3.879020913329E-1,(17[&rate=5.858203023779915E-4]:3.818237747277E-1,11[&rate=5.858203023779915E-4]:3.43467610344E-1)[&rate=5.858203023779915E-4]:1.266262618107E-1)[&rate=5.858203023779915E-4]:3.2950772173E-1,(45[&rate=5.858203023779915E-4]:5.384823703859E-1,((50[&rate=5.858203023779915E-4]:5.029315783775E-2,40[&rate=5.858203023779915E-4]:1.105671304405E-1)[&rate=5.858203023779915E-4]:2.955588673388E-1,(43[&rate=5.858203023779915E-4]:2.285707726114E-1,44[&rate=5.858203023779915E-4]:2.258310465841E-1)[&rate=5.858203023779915E-4]:1.775552251679E-1)[&rate=5.858203023779915E-4]:1.131782904148E-1)[&rate=5.858203023779915E-4]:2.583794974714E-1)[&rate=5.858203023779915E-4]:8.616808557683E-2)[&rate=5.858203023779915E-4]:1.667981047284E-2,(63[&rate=5.858203023779915E-4]:4.278075220306E-1,58[&rate=5.858203023779915E-4]:4.250677960033E-1)[&rate=5.858203023779915E-4]:4.308063514655E-1)[&rate=5.858203023779915E-4]:1.671610386139E-1)[&rate=5.858203023779915E-4]:9.608576093562E-2)[&rate=5.858203023779915E-4]:1.095176768784E-1,(((13[&rate=5.858203023779915E-4]:4.516944241952E-1,9[&rate=5.858203023779915E-4]:4.133382598118E-1)[&rate=5.858203023779915E-4]:1.796473920723E-1,(3[&rate=5.858203023779915E-4]:2.987741518997E-1,16[&rate=5.858203023779915E-4]:4.138426450503E-1)[&rate=5.858203023779915E-4]:2.257183492995E-1)[&rate=5.858203023779915E-4]:3.158295552692E-2,5[&rate=5.858203023779915E-4]:6.081302512466E-1)[&rate=5.858203023779915E-4]:6.424261808691E-1)[&rate=5.858203023779915E-4]:4.273051073059E-1,38[&rate=5.858203023779915E-4]:6.230670188736E-1)[&rate=5.858203023779915E-4]:7.830769841959E-1)[&rate=5.858203023779915E-4]:3.270697814297E-2,(62[&rate=5.858203023779915E-4]:5.084048162774E-1,61[&rate=5.858203023779915E-4]:5.712463463319E-1)[&rate=5.858203023779915E-4]:1.465905512166E-2)[&rate=5.858203023779915E-4]:7.355208369158E-3,((2[&rate=5.858203023779915E-4]:8.72173322754E-1,((20[&rate=5.858203023779915E-4]:5.430405262636E-1,25[&rate=5.858203023779915E-4]:5.59478882428E-1)[&rate=5.858203023779915E-4]:2.893061286833E-1,(28[&rate=5.858203023779915E-4]:7.944091464841E-1,((7[&rate=5.858203023779915E-4]:2.562479138328E-1,6[&rate=5.858203023779915E-4]:2.562479138328E-1)[&rate=5.858203023779915E-4]:2.200874215912E-1,24[&rate=5.858203023779915E-4]:5.831846504925E-1)[&rate=5.858203023779915E-4]:1.673888795532E-1)[&rate=5.858203023779915E-4]:9.273202901079E-2)[&rate=5.858203023779915E-4]:2.124294075332E-1)[&rate=5.858203023779915E-4]:1.539036545115E0,29[&rate=5.858203023779915E-4]:4.544840650392E-1)[&rate=5.858203023779915E-4]:1.855796554866E-2)[&rate=5.858203023779915E-4]:7.489504310457E-2,(34[&rate=5.858203023779915E-4]:3.251502822211E-1,35[&rate=5.858203023779915E-4]:5.246038341336E-1)[&rate=5.858203023779915E-4]:1.517485401051E-1)[&rate=5.858203023779915E-4]:5.753777251068E-2)[&rate=5.858203023779915E-4]:1.6699601684E-1);
tree STATE_19618000 [&joint=-17995.974857859168,lnP=-17995.974857859168] = [&R] ((62[&rate=6.383225352691996E-4]:6.975672021648E-1,(((33[&rate=6.383225352691996E-4]:5.242648063175E-1,36[&rate=6.383225352691996E-4]:5.597839320004E-1)[&rate=6.383225352691996E-4]:1.441241417554E-1,30[&rate=6.383225352691996E-4]:5.536348497123E-1)[&rate=6.383225352691996E-4]:6.939275637522E-2,((((((((((((27[&rate=6.383225352691996E-4]:2.758564878591E-1,4[&rate=6.383225352691996E-4]:1.032537481331E-1)[&rate=6.383225352691996E-4]:5.471402687983E-1,53[&rate=6.383225352691996E-4]:7.106679895342E-1)[&rate=6.383225352691996E-4]:3.766131646054E-2,((8[&rate=6.383225352691996E-4]:5.657935382019E-1,48[&rate=6.383225352691996E-4]:5.74012716284E-1)[&rate=6.383225352691996E-4]:1.406572939467E-1,(49[&rate=6.383225352691996E-4]:6.156579121139E-1,(12[&rate=6.383225352691996E-4]:4.287544283317E-1,15[&rate=6.383225352691996E-4]:4.671105927154E-1)[&rate=6.383225352691996E-4]:1.869034837822E-1)[&rate=6.383225352691996E-4]:9.901209811685E-2)[&rate=6.383225352691996E-4]:3.091956973643E-2)[&rate=6.383225352691996E-4]:5.687589581665E-2,(46[&rate=6.383225352691996E-4]:4.327294212532E-1,41[&rate=6.383225352691996E-4]:4.108116130341E-1)[&rate=6.383225352691996E-4]:3.642566024759E-1)[&rate=6.383225352691996E-4]:8.195275268116E-2,(((52[&rate=6.383225352691996E-4]:5.202342575375E-1,(63[&rate=6.383225352691996E-4]:3.191248436908E-1,58[&rate=6.383225352691996E-4]:3.163851176634E-1)[&rate=6.383225352691996E-4]:2.394655782305E-1)[&rate=6.383225352691996E-4]:7.760543487071E-2,((42[&rate=6.383225352691996E-4]:5.581606126835E-2,47[&rate=6.383225352691996E-4]:7.225441743272E-2)[&rate=6.383225352691996E-4]:2.148202619523E-1,54[&rate=6.383225352691996E-4]:4.624171451384E-1)[&rate=6.383225352691996E-4]:3.874773417904E-1)[&rate=6.383225352691996E-4]:8.925780311451E-2,((51[&rate=6.383225352691996E-4]:5.439684508852E-1,(17[&rate=6.383225352691996E-4]:4.643958949398E-1,11[&rate=6.383225352691996E-4]:4.260397305561E-1)[&rate=6.383225352691996E-4]:2.001205011509E-1)[&rate=6.383225352691996E-4]:1.097425860486E-2,(45[&rate=6.383225352691996E-4]:4.917185276779E-1,((50[&rate=6.383225352691996E-4]:4.740874426693E-2,40[&rate=6.383225352691996E-4]:1.076827168697E-1)[&rate=6.383225352691996E-4]:2.707656401243E-1,(44[&rate=6.383225352691996E-4]:3.696976248384E-1,43[&rate=6.383225352691996E-4]:3.724373508657E-1)[&rate=6.383225352691996E-4]:6.011006128225E-3)[&rate=6.383225352691996E-4]:9.409208849217E-2)[&rate=6.383225352691996E-4]:1.426762366067E-1)[&rate=6.383225352691996E-4]:1.321547860327E-1)[&rate=6.383225352691996E-4]:1.151289521203E-1)[&rate=6.383225352691996E-4]:2.899846250466E-1,(57[&rate=6.383225352691996E-4]:4.502517592524E-1,((56[&rate=6.383225352691996E-4]:2.544003471328E-1,60[&rate=6.383225352691996E-4]:2.571400731603E-1)[&rate=6.383225352691996E-4]:6.460425655562E-2,59[&rate=6.383225352691996E-4]:3.16264877661E-1)[&rate=6.383225352691996E-4]:1.285074295364E-1)[&rate=6.383225352691996E-4]:8.967538339854E-1)[&rate=6.383225352691996E-4]:1.245933819648E-1,(39[&rate=6.383225352691996E-4]:4.140795215175E-2,((((23[&rate=6.383225352691996E-4]:3.101620597709E-1,18[&rate=6.383225352691996E-4]:2.909839775792E-1)[&rate=6.383225352691996E-4]:2.205461774939E-1,21[&rate=6.383225352691996E-4]:5.197493331551E-1)[&rate=6.383225352691996E-4]:1.023871915958E-1,(10[&rate=6.383225352691996E-4]:4.407574479402E-1,55[&rate=6.383225352691996E-4]:4.215793657485E-1)[&rate=6.383225352691996E-4]:9.644756996151E-2)[&rate=6.383225352691996E-4]:5.323319135645E-1,(22[&rate=6.383225352691996E-4]:1.018002851551E0,((19[&rate=6.383225352691996E-4]:5.085406108809E-1,26[&rate=6.383225352691996E-4]:5.331981451273E-1)[&rate=6.383225352691996E-4]:3.146568567475E-1,1[&rate=6.383225352691996E-4]:6.155363201188E-2)[&rate=6.383225352691996E-4]:1.756273017312E-1)[&rate=6.383225352691996E-4]:1.474244908738E-1)[&rate=6.383225352691996E-4]:3.762444534304E-2)[&rate=6.383225352691996E-4]:1.836156805851E-1)[&rate=6.383225352691996E-4]:2.05132717132E-1,((5[&rate=6.383225352691996E-4]:5.004764820237E-1,(3[&rate=6.383225352691996E-4]:3.604161834477E-1,16[&rate=6.383225352691996E-4]:4.754846765983E-1)[&rate=6.383225352691996E-4]:8.800550405559E-2)[&rate=6.383225352691996E-4]:8.881199765685E-2,(13[&rate=6.383225352691996E-4]:4.645766488946E-1,9[&rate=6.383225352691996E-4]:4.262204845112E-1)[&rate=6.383225352691996E-4]:1.795063513338E-1)[&rate=6.383225352691996E-4]:8.901829386813E-1)[&rate=6.383225352691996E-4]:2.066798183344E-1,38[&rate=6.383225352691996E-4]:6.313567161483E-1)[&rate=6.383225352691996E-4]:7.769786700243E-1,(2[&rate=6.383225352691996E-4]:7.390792057346E-1,(((20[&rate=6.383225352691996E-4]:3.556734318665E-1,25[&rate=6.383225352691996E-4]:3.721117880309E-1)[&rate=6.383225352691996E-4]:3.748586376595E-1,((7[&rate=6.383225352691996E-4]:1.450646764328E-1,6[&rate=6.383225352691996E-4]:1.450646764328E-1)[&rate=6.383225352691996E-4]:4.467615272191E-1,24[&rate=6.383225352691996E-4]:6.986755187204E-1)[&rate=6.383225352691996E-4]:4.281545491527E-2)[&rate=6.383225352691996E-4]:1.012793322062E-1,28[&rate=6.383225352691996E-4]:8.866059222803E-1)[&rate=6.383225352691996E-4]:7.987054372835E-2)[&rate=6.383225352691996E-4]:1.652817824274E0)[&rate=6.383225352691996E-4]:1.165010948604E-2,29[&rate=6.383225352691996E-4]:4.468213366648E-1)[&rate=6.383225352691996E-4]:9.307329547822E-2,(((32[&rate=6.383225352691996E-4]:4.913568629246E-1,(31[&rate=6.383225352691996E-4]:1.99946307976E-1,37[&rate=6.383225352691996E-4]:1.99946307976E-1)[&rate=6.383225352691996E-4]:2.067111013966E-1)[&rate=6.383225352691996E-4]:1.173053535034E-1,(34[&rate=6.383225352691996E-4]:3.519520860293E-1,35[&rate=6.383225352691996E-4]:5.514056379418E-1)[&rate=6.383225352691996E-4]:4.632761673747E-2)[&rate=6.383225352691996E-4]:3.50278446385E-2,14[&rate=6.383225352691996E-4]:2.589838724889E0)[&rate=6.383225352691996E-4]:3.554883337151E-2)[&rate=6.383225352691996E-4]:8.313297394454E-2)[&rate=6.383225352691996E-4]:1.716254689695E-2)[&rate=6.383225352691996E-4]:7.495298211521E-2,61[&rate=6.383225352691996E-4]:8.353617143346E-1);
tree STATE_19620000 [&joint=-18005.642544795148,lnP=-18005.642544795148] = [&R] (((29[&rate=5.522535057015085E-4]:5.289504440208E-1,62[&rate=5.522535057015085E-4]:5.863274932011E-1)[&rate=5.522535057015085E-4]:2.066711438427E-1,((33[&rate=5.522535057015085E-4]:6.12629962348E-1,36[&rate=5.522535057015085E-4]:6.481490880309E-1)[&rate=5.522535057015085E-4]:1.101329322388E-1,30[&rate=5.522535057015085E-4]:6.080087962262E-1)[&rate=5.522535057015085E-4]:1.276127916373E-1)[&rate=5.522535057015085E-4]:3.111964509029E-2,(34[&rate=5.522535057015085E-4]:6.261576296821E-1,(((14[&rate=5.522535057015085E-4]:2.679959791355E0,((((((57[&rate=5.522535057015085E-4]:6.956015087493E-1,(60[&rate=5.522535057015085E-4]:2.984840188823E-1,(59[&rate=5.522535057015085E-4]:2.687792872667E-1,56[&rate=5.522535057015085E-4]:2.715190132941E-1)[&rate=5.522535057015085E-4]:2.422527956063E-2)[&rate=5.522535057015085E-4]:3.971174898671E-1)[&rate=5.522535057015085E-4]:5.283016108023E-1,(((((((27[&rate=5.522535057015085E-4]:3.242980709985E-1,4[&rate=5.522535057015085E-4]:1.516953312725E-1)[&rate=5.522535057015085E-4]:5.445266901948E-1,(53[&rate=5.522535057015085E-4]:7.409128435706E-1,48[&rate=5.522535057015085E-4]:7.381731175431E-1)[&rate=5.522535057015085E-4]:1.558315049945E-2)[&rate=5.522535057015085E-4]:2.908520756283E-2,49[&rate=5.522535057015085E-4]:7.828414756053E-1)[&rate=5.522535057015085E-4]:3.760525676368E-2,8[&rate=5.522535057015085E-4]:8.122275542869E-1)[&rate=5.522535057015085E-4]:1.780023132014E-1,(46[&rate=5.522535057015085E-4]:4.579670972132E-1,41[&rate=5.522535057015085E-4]:4.360492889942E-1)[&rate=5.522535057015085E-4]:5.350024963025E-1)[&rate=5.522535057015085E-4]:4.679578882817E-3,(12[&rate=5.522535057015085E-4]:5.384284871721E-1,15[&rate=5.522535057015085E-4]:5.767846515558E-1)[&rate=5.522535057015085E-4]:4.647001372811E-1)[&rate=5.522535057015085E-4]:3.498998395615E-2,((52[&rate=5.522535057015085E-4]:8.5239426525E-1,(((42[&rate=5.522535057015085E-4]:8.842796467292E-2,47[&rate=5.522535057015085E-4]:1.048663208373E-1)[&rate=5.522535057015085E-4]:2.418285377575E-1,54[&rate=5.522535057015085E-4]:5.220373243482E-1)[&rate=5.522535057015085E-4]:4.876921061135E-1,(63[&rate=5.522535057015085E-4]:4.336573549894E-1,58[&rate=5.522535057015085E-4]:4.309176289621E-1)[&rate=5.522535057015085E-4]:3.623734453354E-1)[&rate=5.522535057015085E-4]:9.471962930886E-2)[&rate=5.522535057015085E-4]:2.353898237624E-2,(51[&rate=5.522535057015085E-4]:6.938411909322E-1,(((44[&rate=5.522535057015085E-4]:5.276398111164E-1,(43[&rate=5.522535057015085E-4]:3.803660085142E-1,(50[&rate=5.522535057015085E-4]:3.936726220193E-2,40[&rate=5.522535057015085E-4]:9.964123480471E-2)[&rate=5.522535057015085E-4]:2.807247737094E-1)[&rate=5.522535057015085E-4]:1.500135286296E-1)[&rate=5.522535057015085E-4]:2.516989623797E-2,45[&rate=5.522535057015085E-4]:5.747275155735E-1)[&rate=5.522535057015085E-4]:8.287094655071E-2,(17[&rate=5.522535057015085E-4]:5.646203954941E-1,11[&rate=5.522535057015085E-4]:5.262642311104E-1)[&rate=5.522535057015085E-4]:1.340739570411E-1)[&rate=5.522535057015085E-4]:1.156947836025E-1)[&rate=5.522535057015085E-4]:1.82092056694E-1)[&rate=5.522535057015085E-4]:7.999357996129E-2)[&rate=5.522535057015085E-4]:1.318177141606E-2)[&rate=5.522535057015085E-4]:1.174910315847E-1,((22[&rate=5.522535057015085E-4]:8.831036909226E-1,((19[&rate=5.522535057015085E-4]:7.578202010809E-1,26[&rate=5.522535057015085E-4]:7.824777353273E-1)[&rate=5.522535057015085E-4]:8.287915943796E-2,1[&rate=5.522535057015085E-4]:7.905552490235E-2)[&rate=5.522535057015085E-4]:2.322624821205E-2)[&rate=5.522535057015085E-4]:3.345312377867E-1,((((23[&rate=5.522535057015085E-4]:6.637883916484E-1,18[&rate=5.522535057015085E-4]:6.446103094567E-1)[&rate=5.522535057015085E-4]:1.335931150477E-1,21[&rate=5.522535057015085E-4]:7.864226025865E-1)[&rate=5.522535057015085E-4]:3.47076041066E-2,(10[&rate=5.522535057015085E-4]:3.826577615842E-1,55[&rate=5.522535057015085E-4]:3.634796793925E-1)[&rate=5.522535057015085E-4]:3.535409382597E-1)[&rate=5.522535057015085E-4]:3.606649638511E-1,39[&rate=5.522535057015085E-4]:3.111023903753E-2)[&rate=5.522535057015085E-4]:2.488085405544E-2)[&rate=5.522535057015085E-4]:3.882771557767E-2)[&rate=5.522535057015085E-4]:2.364378990508E-1,((3[&rate=5.522535057015085E-4]:6.114369657628E-1,16[&rate=5.522535057015085E-4]:7.265054589134E-1)[&rate=5.522535057015085E-4]:1.406544225285E-1,((13[&rate=5.522535057015085E-4]:6.097086748835E-1,9[&rate=5.522535057015085E-4]:5.713525105001E-1)[&rate=5.522535057015085E-4]:2.048281870104E-1,5[&rate=5.522535057015085E-4]:7.597423413461E-1)[&rate=5.522535057015085E-4]:4.440384146568E-2)[&rate=5.522535057015085E-4]:5.764255934027E-1)[&rate=5.522535057015085E-4]:4.594413989042E-1,38[&rate=5.522535057015085E-4]:7.852186545706E-1)[&rate=5.522535057015085E-4]:6.949443911107E-1,61[&rate=5.522535057015085E-4]:6.272174659225E-1)[&rate=5.522535057015085E-4]:8.746797855007E-2)[&rate=5.522535057015085E-4]:3.152882178671E-2,((32[&rate=5.522535057015085E-4]:4.91711479743E-1,(31[&rate=5.522535057015085E-4]:3.085014167902E-1,37[&rate=5.522535057015085E-4]:3.085014167902E-1)[&rate=5.522535057015085E-4]:9.85106094008E-2)[&rate=5.522535057015085E-4]:1.376320524342E-1,35[&rate=5.522535057015085E-4]:6.184145704286E-1)[&rate=5.522535057015085E-4]:1.359964171421E-1)[&rate=5.522535057015085E-4]:2.611722184173E-3,((28[&rate=5.522535057015085E-4]:8.981047384093E-1,((20[&rate=5.522535057015085E-4]:2.962140407085E-1,25[&rate=5.522535057015085E-4]:3.126523968728E-1)[&rate=5.522535057015085E-4]:5.349932368857E-1,((7[&rate=5.522535057015085E-4]:2.385530599147E-1,6[&rate=5.522535057015085E-4]:2.385530599147E-1)[&rate=5.522535057015085E-4]:3.823837038875E-1,24[&rate=5.522535057015085E-4]:7.277860788708E-1)[&rate=5.522535057015085E-4]:1.14380102833E-1)[&rate=5.522535057015085E-4]:1.210294026715E-2)[&rate=5.522535057015085E-4]:9.579613119257E-2,2[&rate=5.522535057015085E-4]:7.665036093278E-1)[&rate=5.522535057015085E-4]:1.81882960271E0)[&rate=5.522535057015085E-4]:6.858847183973E-2)[&rate=5.522535057015085E-4]:6.954535190548E-2);
tree STATE_19622000 [&joint=-18015.838817413536,lnP=-18015.838817413536] = [&R] (((34[&rate=5.824532531067051E-4]:5.930928980626E-1,(35[&rate=5.824532531067051E-4]:7.548646222916E-1,(32[&rate=5.824532531067051E-4]:6.181408404535E-1,(31[&rate=5.824532531067051E-4]:2.930730136677E-1,37[&rate=5.824532531067051E-4]:2.930730136677E-1)[&rate=5.824532531067051E-4]:2.403683732337E-1)[&rate=5.824532531067051E-4]:1.476527435869E-1)[&rate=5.824532531067051E-4]:3.768182768346E-2)[&rate=5.824532531067051E-4]:2.887115431159E-2,((29[&rate=5.824532531067051E-4]:5.561877841349E-1,(14[&rate=5.824532531067051E-4]:2.590974184346E0,62[&rate=5.824532531067051E-4]:5.628583074088E-1)[&rate=5.824532531067051E-4]:5.070652590636E-2)[&rate=5.824532531067051E-4]:7.382473556758E-2,((61[&rate=5.824532531067051E-4]:7.118668270491E-1,(((((57[&rate=5.824532531067051E-4]:5.232016881779E-1,(56[&rate=5.824532531067051E-4]:3.853861921975E-1,(59[&rate=5.824532531067051E-4]:3.104548025957E-1,60[&rate=5.824532531067051E-4]:3.159342546507E-1)[&rate=5.824532531067051E-4]:7.219166357441E-2)[&rate=5.824532531067051E-4]:1.350757699528E-1)[&rate=5.824532531067051E-4]:8.461621113726E-1,((((((53[&rate=5.824532531067051E-4]:6.272408065558E-1,(27[&rate=5.824532531067051E-4]:3.859063266442E-1,4[&rate=5.824532531067051E-4]:2.133035869182E-1)[&rate=5.824532531067051E-4]:3.536632470348E-1)[&rate=5.824532531067051E-4]:2.371282440472E-1,(48[&rate=5.824532531067051E-4]:6.69611987982E-1,49[&rate=5.824532531067051E-4]:6.69611987982E-1)[&rate=5.824532531067051E-4]:1.920173365933E-1)[&rate=5.824532531067051E-4]:5.712798066076E-3,8[&rate=5.824532531067051E-4]:8.591229445594E-1)[&rate=5.824532531067051E-4]:1.494040720418E-2,(12[&rate=5.824532531067051E-4]:6.979233923989E-1,15[&rate=5.824532531067051E-4]:7.362795567826E-1)[&rate=5.824532531067051E-4]:1.843591374467E-1)[&rate=5.824532531067051E-4]:3.777499035832E-2,(46[&rate=5.824532531067051E-4]:6.442969995386E-1,41[&rate=5.824532531067051E-4]:6.223791913195E-1)[&rate=5.824532531067051E-4]:2.702810686106E-1)[&rate=5.824532531067051E-4]:1.983203256373E-1,(((51[&rate=5.824532531067051E-4]:7.699426303329E-1,(17[&rate=5.824532531067051E-4]:7.656009962267E-1,11[&rate=5.824532531067051E-4]:7.27244831843E-1)[&rate=5.824532531067051E-4]:1.248895793117E-1)[&rate=5.824532531067051E-4]:2.525028835729E-2,(45[&rate=5.824532531067051E-4]:6.997726137544E-1,(44[&rate=5.824532531067051E-4]:5.208264493776E-1,(43[&rate=5.824532531067051E-4]:4.061395195101E-1,(50[&rate=5.824532531067051E-4]:2.846420771752E-2,40[&rate=5.824532531067051E-4]:8.873818032029E-2)[&rate=5.824532531067051E-4]:3.174013391898E-1)[&rate=5.824532531067051E-4]:1.174266558948E-1)[&rate=5.824532531067051E-4]:1.570283561578E-1)[&rate=5.824532531067051E-4]:1.748723597303E-1)[&rate=5.824532531067051E-4]:5.793228314288E-2,((47[&rate=5.824532531067051E-4]:3.358918499471E-1,(54[&rate=5.824532531067051E-4]:4.200163097143E-1,42[&rate=5.824532531067051E-4]:2.282354877965E-1)[&rate=5.824532531067051E-4]:9.12180059862E-2)[&rate=5.824532531067051E-4]:5.266502041763E-1,(52[&rate=5.824532531067051E-4]:6.426946091193E-1,(63[&rate=5.824532531067051E-4]:2.91858418079E-1,58[&rate=5.824532531067051E-4]:2.891186920516E-1)[&rate=5.824532531067051E-4]:3.89192355424E-1)[&rate=5.824532531067051E-4]:1.43135116237E-1)[&rate=5.824532531067051E-4]:6.72954764768E-2)[&rate=5.824532531067051E-4]:1.830608631863E-1)[&rate=5.824532531067051E-4]:7.838321398299E-2)[&rate=5.824532531067051E-4]:7.713683340808E-2,((39[&rate=5.824532531067051E-4]:9.37297057042E-2,(((23[&rate=5.824532531067051E-4]:6.796135498229E-1,18[&rate=5.824532531067051E-4]:6.604354676312E-1)[&rate=5.824532531067051E-4]:1.297473175978E-1,21[&rate=5.824532531067051E-4]:7.984019633111E-1)[&rate=5.824532531067051E-4]:1.77715682476E-1,(10[&rate=5.824532531067051E-4]:7.292421258746E-1,55[&rate=5.824532531067051E-4]:7.100640436829E-1)[&rate=5.824532531067051E-4]:1.619440130632E-1)[&rate=5.824532531067051E-4]:2.682969914238E-1)[&rate=5.824532531067051E-4]:5.420546664763E-2,(22[&rate=5.824532531067051E-4]:9.743829491627E-1,((19[&rate=5.824532531067051E-4]:5.998195330898E-1,26[&rate=5.824532531067051E-4]:6.244770673362E-1)[&rate=5.824532531067051E-4]:3.20924764714E-1,1[&rate=5.824532531067051E-4]:1.591004621873E-1)[&rate=5.824532531067051E-4]:3.446056916716E-2)[&rate=5.824532531067051E-4]:3.351960588055E-1)[&rate=5.824532531067051E-4]:5.199011814092E-2)[&rate=5.824532531067051E-4]:4.298308997591E-2,((3[&rate=5.824532531067051E-4]:8.208800221266E-1,16[&rate=5.824532531067051E-4]:9.359485152772E-1)[&rate=5.824532531067051E-4]:3.726428270715E-1,((13[&rate=5.824532531067051E-4]:5.50177417853E-1,9[&rate=5.824532531067051E-4]:5.118212534696E-1)[&rate=5.824532531067051E-4]:3.986660077136E-1,5[&rate=5.824532531067051E-4]:8.940489050188E-1)[&rate=5.824532531067051E-4]:3.515287386998E-1)[&rate=5.824532531067051E-4]:4.664580524324E-2)[&rate=5.824532531067051E-4]:2.577812285355E-1,38[&rate=5.824532531067051E-4]:4.952101569492E-1)[&rate=5.824532531067051E-4]:1.069602249859E0)[&rate=5.824532531067051E-4]:2.604958067549E-2,((28[&rate=5.824532531067051E-4]:9.681327386198E-1,(((7[&rate=5.824532531067051E-4]:3.207294353553E-1,6[&rate=5.824532531067051E-4]:3.207294353553E-1)[&rate=5.824532531067051E-4]:3.4466862875E-1,24[&rate=5.824532531067051E-4]:7.722473791738E-1)[&rate=5.824532531067051E-4]:2.078570874918E-3,(20[&rate=5.824532531067051E-4]:4.80059986656E-1,25[&rate=5.824532531067051E-4]:4.964983428204E-1)[&rate=5.824532531067051E-4]:2.833070592831E-1)[&rate=5.824532531067051E-4]:1.499711721326E-1)[&rate=5.824532531067051E-4]:2.051140269046E-1,2[&rate=5.824532531067051E-4]:9.458495052503E-1)[&rate=5.824532531067051E-4]:1.628574126069E0)[&rate=5.824532531067051E-4]:1.231469121278E-2)[&rate=5.824532531067051E-4]:6.298978403794E-2)[&rate=5.824532531067051E-4]:1.383527970407E-1,(30[&rate=5.824532531067051E-4]:6.89200128835E-1,(33[&rate=5.824532531067051E-4]:7.982812819459E-1,36[&rate=5.824532531067051E-4]:8.338004076288E-1)[&rate=5.824532531067051E-4]:5.672945249767E-3)[&rate=5.824532531067051E-4]:1.421549719461E-1);
tree STATE_19624000 [&joint=-18006.79648270526,lnP=-18006.79648270526] = [&R] (((((((((39[&rate=5.525753759820759E-4]:1.603827611637E-2,(((23[&rate=5.525753759820759E-4]:3.943207957676E-1,18[&rate=5.525753759820759E-4]:3.751427135758E-1)[&rate=5.525753759820759E-4]:4.878063119173E-1,21[&rate=5.525753759820759E-4]:8.711682035751E-1)[&rate=5.525753759820759E-4]:8.610335719656E-2,(10[&rate=5.525753759820759E-4]:6.886220864191E-1,55[&rate=5.525753759820759E-4]:6.694440042274E-1)[&rate=5.525753759820759E-4]:1.837179675034E-1)[&rate=5.525753759820759E-4]:2.094516468514E-1)[&rate=5.525753759820759E-4]:4.91828908214E-3,(22[&rate=5.525753759820759E-4]:9.751717968278E-1,((19[&rate=5.525753759820759E-4]:7.898744884695E-1,26[&rate=5.525753759820759E-4]:8.14532022716E-1)[&rate=5.525753759820759E-4]:8.757926143627E-2,1[&rate=5.525753759820759E-4]:1.158099142893E-1)[&rate=5.525753759820759E-4]:7.853996473024E-2)[&rate=5.525753759820759E-4]:2.074286039871E-1)[&rate=5.525753759820759E-4]:1.268763617112E-1,((((12[&rate=5.525753759820759E-4]:5.856071515358E-1,15[&rate=5.525753759820759E-4]:6.239633159195E-1)[&rate=5.525753759820759E-4]:2.601110938792E-1,(48[&rate=5.525753759820759E-4]:5.655253595558E-1,((27[&rate=5.525753759820759E-4]:2.31118207466E-1,4[&rate=5.525753759820759E-4]:5.851546774E-2)[&rate=5.525753759820759E-4]:4.249349723683E-1,((53[&rate=5.525753759820759E-4]:3.172043775075E-1,8[&rate=5.525753759820759E-4]:3.062454733979E-1)[&rate=5.525753759820759E-4]:8.237727567701E-2,49[&rate=5.525753759820759E-4]:3.968419271569E-1)[&rate=5.525753759820759E-4]:1.441427595265E-1)[&rate=5.525753759820759E-4]:2.454067287233E-2)[&rate=5.525753759820759E-4]:2.801928858592E-1)[&rate=5.525753759820759E-4]:1.229837493801E-2,(46[&rate=5.525753759820759E-4]:7.577390531976E-1,41[&rate=5.525753759820759E-4]:7.358212449785E-1)[&rate=5.525753759820759E-4]:9.479811510071E-2)[&rate=5.525753759820759E-4]:2.396948777217E-1,((((45[&rate=5.525753759820759E-4]:6.877980649514E-1,((50[&rate=5.525753759820759E-4]:1.130937229634E-1,40[&rate=5.525753759820759E-4]:1.733676955662E-1)[&rate=5.525753759820759E-4]:3.699154063503E-1,(43[&rate=5.525753759820759E-4]:1.567418991112E-1,44[&rate=5.525753759820759E-4]:1.540021730838E-1)[&rate=5.525753759820759E-4]:3.865412028053E-1)[&rate=5.525753759820759E-4]:1.253368808432E-1)[&rate=5.525753759820759E-4]:1.655986611218E-1,51[&rate=5.525753759820759E-4]:7.739446712788E-1)[&rate=5.525753759820759E-4]:2.073464593128E-2,(17[&rate=5.525753759820759E-4]:5.844425913513E-1,11[&rate=5.525753759820759E-4]:5.460864269676E-1)[&rate=5.525753759820759E-4]:3.307846710644E-1)[&rate=5.525753759820759E-4]:1.031074806851E-1,(52[&rate=5.525753759820759E-4]:8.20147347166E-1,((63[&rate=5.525753759820759E-4]:4.863778350979E-1,58[&rate=5.525753759820759E-4]:4.836381090705E-1)[&rate=5.525753759820759E-4]:3.218107633528E-1,((47[&rate=5.525753759820759E-4]:3.396841158833E-1,42[&rate=5.525753759820759E-4]:3.232457597189E-1)[&rate=5.525753759820759E-4]:2.942576132404E-1,54[&rate=5.525753759820759E-4]:8.092841948771E-1)[&rate=5.525753759820759E-4]:2.126030337104E-1)[&rate=5.525753759820759E-4]:5.031491309895E-2)[&rate=5.525753759820759E-4]:7.763945072916E-2)[&rate=5.525753759820759E-4]:1.177329193577E-1)[&rate=5.525753759820759E-4]:1.240940315746E-1)[&rate=5.525753759820759E-4]:6.119190135157E-2,(57[&rate=5.525753759820759E-4]:4.712393714847E-1,(59[&rate=5.525753759820759E-4]:3.849451456314E-1,(56[&rate=5.525753759820759E-4]:1.562730014187E-1,60[&rate=5.525753759820759E-4]:1.590127274462E-1)[&rate=5.525753759820759E-4]:2.314118702401E-1)[&rate=5.525753759820759E-4]:8.081477379827E-2)[&rate=5.525753759820759E-4]:9.843607992425E-1)[&rate=5.525753759820759E-4]:1.239226521328E-1,(3[&rate=5.525753759820759E-4]:6.488423345871E-1,(5[&rate=5.525753759820759E-4]:6.309111801305E-1,((13[&rate=5.525753759820759E-4]:4.053557103032E-1,9[&rate=5.525753759820759E-4]:3.669995459197E-1)[&rate=5.525753759820759E-4]:2.096100280054E-1,16[&rate=5.525753759820759E-4]:6.231849163909E-1)[&rate=5.525753759820759E-4]:7.073996236976E-2)[&rate=5.525753759820759E-4]:6.998594897704E-2)[&rate=5.525753759820759E-4]:6.813654197796E-1)[&rate=5.525753759820759E-4]:1.166553454635E0,38[&rate=5.525753759820759E-4]:1.494021482974E0)[&rate=5.525753759820759E-4]:9.117410074799E-2,(36[&rate=5.525753759820759E-4]:7.478035590582E-1,(33[&rate=5.525753759820759E-4]:6.398982923572E-1,30[&rate=5.525753759820759E-4]:5.251441939965E-1)[&rate=5.525753759820759E-4]:7.238614101817E-2)[&rate=5.525753759820759E-4]:1.450108971319E-2)[&rate=5.525753759820759E-4]:2.472242967846E-2,(((32[&rate=5.525753759820759E-4]:6.589027067506E-1,(31[&rate=5.525753759820759E-4]:4.681924444743E-1,37[&rate=5.525753759820759E-4]:4.681924444743E-1)[&rate=5.525753759820759E-4]:1.060108087242E-1)[&rate=5.525753759820759E-4]:7.460595269092E-2,34[&rate=5.525753759820759E-4]:5.231261457803E-1)[&rate=5.525753759820759E-4]:2.931510054484E-2,35[&rate=5.525753759820759E-4]:7.518947982377E-1)[&rate=5.525753759820759E-4]:1.327435671497E-2)[&rate=5.525753759820759E-4]:2.017500519022E-2,(((28[&rate=5.525753759820759E-4]:1.020834727898E0,((24[&rate=5.525753759820759E-4]:8.169731509867E-1,(7[&rate=5.525753759820759E-4]:5.230057115594E-1,6[&rate=5.525753759820759E-4]:5.230057115594E-1)[&rate=5.525753759820759E-4]:1.871181243588E-1)[&rate=5.525753759820759E-4]:4.559570476613E-2,(20[&rate=5.525753759820759E-4]:5.701453564469E-1,25[&rate=5.525753759820759E-4]:5.865837126113E-1)[&rate=5.525753759820759E-4]:2.814645951962E-1)[&rate=5.525753759820759E-4]:1.144302557067E-1)[&rate=5.525753759820759E-4]:2.912259459119E-1,2[&rate=5.525753759820759E-4]:1.084663413536E0)[&rate=5.525753759820759E-4]:1.502543697102E0,(14[&rate=5.525753759820759E-4]:2.701254685291E0,((62[&rate=5.525753759820759E-4]:6.685926624649E-1,61[&rate=5.525753759820759E-4]:7.314341925195E-1)[&rate=5.525753759820759E-4]:1.952365849393E-3,29[&rate=5.525753759820759E-4]:6.13167979134E-1)[&rate=5.525753759820759E-4]:2.593780039636E-3)[&rate=5.525753759820759E-4]:1.471954863472E-2)[&rate=5.525753759820759E-4]:2.644755178821E-2);
tree STATE_19626000 [&joint=-18005.002513228763,lnP=-18005.002513228763] = [&R] ((29[&rate=4.937840931667814E-4]:6.095832184684E-1,(((32[&rate=4.937840931667814E-4]:6.123392525625E-1,(31[&rate=4.937840931667814E-4]:3.679391606557E-1,37[&rate=4.937840931667814E-4]:3.679391606557E-1)[&rate=4.937840931667814E-4]:1.597006383548E-1)[&rate=4.937840931667814E-4]:1.171135003173E-1,35[&rate=4.937840931667814E-4]:7.185237911311E-1)[&rate=4.937840931667814E-4]:5.819373676991E-3,34[&rate=4.937840931667814E-4]:5.248896128956E-1)[&rate=4.937840931667814E-4]:1.365535420658E-2)[&rate=4.937840931667814E-4]:1.531442181235E-1,((30[&rate=4.937840931667814E-4]:6.024475660187E-1,(36[&rate=4.937840931667814E-4]:6.259549599079E-1,33[&rate=4.937840931667814E-4]:5.904358342251E-1)[&rate=4.937840931667814E-4]:1.267658301543E-1)[&rate=4.937840931667814E-4]:8.142143115528E-2,(((((((57[&rate=4.937840931667814E-4]:7.340603570814E-1,(59[&rate=4.937840931667814E-4]:4.022468485612E-1,(56[&rate=4.937840931667814E-4]:3.194141044359E-1,60[&rate=4.937840931667814E-4]:3.221538304635E-1)[&rate=4.937840931667814E-4]:8.557247015273E-2)[&rate=4.937840931667814E-4]:3.263340564652E-1)[&rate=4.937840931667814E-4]:6.150550182991E-1,((39[&rate=4.937840931667814E-4]:4.805336037829E-2,(((23[&rate=4.937840931667814E-4]:5.111552696335E-1,18[&rate=4.937840931667814E-4]:4.919771874418E-1)[&rate=4.937840931667814E-4]:3.823948766438E-1,21[&rate=4.937840931667814E-4]:8.825912421677E-1)[&rate=4.937840931667814E-4]:6.677583284338E-2,(10[&rate=4.937840931667814E-4]:5.788922340633E-1,55[&rate=4.937840931667814E-4]:5.597141518715E-1)[&rate=4.937840931667814E-4]:2.855433340986E-1)[&rate=4.937840931667814E-4]:2.493712168739E-1)[&rate=4.937840931667814E-4]:3.657535874385E-2,(22[&rate=4.937840931667814E-4]:9.84924225867E-1,((19[&rate=4.937840931667814E-4]:8.677572916787E-1,26[&rate=4.937840931667814E-4]:8.924148259251E-1)[&rate=4.937840931667814E-4]:3.320969419314E-2,1[&rate=4.937840931667814E-4]:1.393231502553E-1)[&rate=4.937840931667814E-4]:6.477915780343E-2)[&rate=4.937840931667814E-4]:2.613483288715E-1)[&rate=4.937840931667814E-4]:1.791131379254E-2)[&rate=4.937840931667814E-4]:2.461248415596E-2,((((46[&rate=4.937840931667814E-4]:8.626627869275E-1,41[&rate=4.937840931667814E-4]:8.407449787084E-1)[&rate=4.937840931667814E-4]:8.483392361544E-3,(12[&rate=4.937840931667814E-4]:3.521171662844E-1,15[&rate=4.937840931667814E-4]:3.904733306681E-1)[&rate=4.937840931667814E-4]:5.245084650593E-1)[&rate=4.937840931667814E-4]:1.751387028162E-2,(((27[&rate=4.937840931667814E-4]:4.856135304352E-1,4[&rate=4.937840931667814E-4]:3.130107907092E-1)[&rate=4.937840931667814E-4]:2.762261496655E-1,(48[&rate=4.937840931667814E-4]:6.238101600759E-1,(53[&rate=4.937840931667814E-4]:3.32188654047E-1,8[&rate=4.937840931667814E-4]:3.212297499373E-1)[&rate=4.937840931667814E-4]:2.943612320565E-1)[&rate=4.937840931667814E-4]:2.296102687401E-2)[&rate=4.937840931667814E-4]:1.77562110946E-1,49[&rate=4.937840931667814E-4]:8.243332978959E-1)[&rate=4.937840931667814E-4]:6.980620372944E-2)[&rate=4.937840931667814E-4]:2.059119493994E-1,((((47[&rate=4.937840931667814E-4]:5.425562602799E-2,54[&rate=4.937840931667814E-4]:2.295980917814E-1)[&rate=4.937840931667814E-4]:2.903185845609E-1,42[&rate=4.937840931667814E-4]:3.281358544245E-1)[&rate=4.937840931667814E-4]:5.947268690283E-1,(52[&rate=4.937840931667814E-4]:7.848854932911E-1,(63[&rate=4.937840931667814E-4]:3.114316125676E-1,58[&rate=4.937840931667814E-4]:3.086918865402E-1)[&rate=4.937840931667814E-4]:5.118100451072E-1)[&rate=4.937840931667814E-4]:7.770325755899E-2)[&rate=4.937840931667814E-4]:8.056286131753E-2,((((45[&rate=4.937840931667814E-4]:2.724316110804E-1,43[&rate=4.937840931667814E-4]:2.532535288887E-1)[&rate=4.937840931667814E-4]:2.353076925271E-1,((50[&rate=4.937840931667814E-4]:9.052208557168E-2,40[&rate=4.937840931667814E-4]:1.507960581745E-1)[&rate=4.937840931667814E-4]:2.81070463031E-1,44[&rate=4.937840931667814E-4]:4.291267951781E-1)[&rate=4.937840931667814E-4]:5.669470021033E-2)[&rate=4.937840931667814E-4]:1.585515100441E-1,51[&rate=4.937840931667814E-4]:5.868387588571E-1)[&rate=4.937840931667814E-4]:1.502387901664E-1,(17[&rate=4.937840931667814E-4]:5.329055148093E-1,11[&rate=4.937840931667814E-4]:4.945493504256E-1)[&rate=4.937840931667814E-4]:3.247199794198E-1)[&rate=4.937840931667814E-4]:2.060740631441E-1)[&rate=4.937840931667814E-4]:7.470805803523E-2)[&rate=4.937840931667814E-4]:1.010736687855E-1)[&rate=4.937840931667814E-4]:7.662000517528E-2,((13[&rate=4.937840931667814E-4]:4.517335740195E-1,9[&rate=4.937840931667814E-4]:4.133774096361E-1)[&rate=4.937840931667814E-4]:4.076382297809E-1,(5[&rate=4.937840931667814E-4]:7.482670918927E-1,(3[&rate=4.937840931667814E-4]:3.854158744982E-1,16[&rate=4.937840931667814E-4]:5.004843676488E-1)[&rate=4.937840931667814E-4]:3.10796422874E-1)[&rate=4.937840931667814E-4]:5.631019135995E-2)[&rate=4.937840931667814E-4]:4.485103074864E-1)[&rate=4.937840931667814E-4]:1.036537926458E0,38[&rate=4.937840931667814E-4]:1.234830996649E0)[&rate=4.937840931667814E-4]:3.290849441082E-1,14[&rate=4.937840931667814E-4]:2.676244707881E0)[&rate=4.937840931667814E-4]:4.752353214863E-2,(((((24[&rate=4.937840931667814E-4]:5.01622082629E-1,(7[&rate=4.937840931667814E-4]:5.582305199238E-2,6[&rate=4.937840931667814E-4]:5.582305199238E-2)[&rate=4.937840931667814E-4]:3.389497155681E-1)[&rate=4.937840931667814E-4]:3.835125204824E-1,((20[&rate=4.937840931667814E-4]:4.793211559867E-1,25[&rate=4.937840931667814E-4]:4.957595121511E-1)[&rate=4.937840931667814E-4]:3.259533621727E-1,28[&rate=4.937840931667814E-4]:8.600690387074E-1)[&rate=4.937840931667814E-4]:6.890118084238E-2)[&rate=4.937840931667814E-4]:2.824909121186E-1,2[&rate=4.937840931667814E-4]:9.840638713943E-1)[&rate=4.937840931667814E-4]:1.562462490814E0,61[&rate=4.937840931667814E-4]:7.10019138614E-1)[&rate=4.937840931667814E-4]:2.374302938295E-3,62[&rate=4.937840931667814E-4]:6.495519114977E-1)[&rate=4.937840931667814E-4]:4.610045159485E-2)[&rate=4.937840931667814E-4]:4.559368326175E-2)[&rate=4.937840931667814E-4]:7.885843941789E-2);
tree STATE_19628000 [&joint=-17999.550299334467,lnP=-17999.550299334467] = [&R] ((30[&rate=4.942159899846512E-4]:6.657892665139E-1,(36[&rate=4.942159899846512E-4]:7.452623179637E-1,33[&rate=4.942159899846512E-4]:7.097431922808E-1)[&rate=4.942159899846512E-4]:7.080017259375E-2)[&rate=4.942159899846512E-4]:8.63349104168E-2,(((((((24[&rate=4.942159899846512E-4]:8.246737687984E-1,(7[&rate=4.942159899846512E-4]:2.837982460736E-1,6[&rate=4.942159899846512E-4]:2.837982460736E-1)[&rate=4.942159899846512E-4]:4.340262076563E-1)[&rate=4.942159899846512E-4]:6.383617664136E-2,((20[&rate=4.942159899846512E-4]:4.440983247534E-1,25[&rate=4.942159899846512E-4]:4.605366809177E-1)[&rate=4.942159899846512E-4]:4.15795541863E-1,28[&rate=4.942159899846512E-4]:9.146883871644E-1)[&rate=4.942159899846512E-4]:1.765717471376E-2)[&rate=4.942159899846512E-4]:2.464050434654E-1,2[&rate=4.942159899846512E-4]:9.513533450696E-1)[&rate=4.942159899846512E-4]:1.597525212186E0,(((((((((12[&rate=4.942159899846512E-4]:3.223544686591E-1,15[&rate=4.942159899846512E-4]:3.607106330428E-1)[&rate=4.942159899846512E-4]:4.252121177107E-1,(49[&rate=4.942159899846512E-4]:7.421213977674E-1,((53[&rate=4.942159899846512E-4]:1.931204873867E-1,48[&rate=4.942159899846512E-4]:1.903807613591E-1)[&rate=4.942159899846512E-4]:5.104172799541E-1,((27[&rate=4.942159899846512E-4]:2.86688296694E-1,4[&rate=4.942159899846512E-4]:1.14085556968E-1)[&rate=4.942159899846512E-4]:4.470347171361E-1,8[&rate=4.942159899846512E-4]:6.104353425972E-1)[&rate=4.942159899846512E-4]:8.214352063395E-2)[&rate=4.942159899846512E-4]:4.13233564542E-2)[&rate=4.942159899846512E-4]:5.445188602408E-3)[&rate=4.942159899846512E-4]:1.822453560371E-1,(46[&rate=4.942159899846512E-4]:7.592147965713E-1,41[&rate=4.942159899846512E-4]:7.372969883522E-1)[&rate=4.942159899846512E-4]:1.651176937809E-1)[&rate=4.942159899846512E-4]:1.05117679052E-1,((((54[&rate=4.942159899846512E-4]:4.24293908932E-1,42[&rate=4.942159899846512E-4]:2.325130870142E-1)[&rate=4.942159899846512E-4]:3.952553021534E-2,47[&rate=4.942159899846512E-4]:2.88476973394E-1)[&rate=4.942159899846512E-4]:5.325167130334E-1,(52[&rate=4.942159899846512E-4]:6.546057153859E-1,(63[&rate=4.942159899846512E-4]:2.3655327704E-1,58[&rate=4.942159899846512E-4]:2.338135510126E-1)[&rate=4.942159899846512E-4]:4.564086027296E-1)[&rate=4.942159899846512E-4]:8.967564227432E-2)[&rate=4.942159899846512E-4]:1.166701194174E-1,(51[&rate=4.942159899846512E-4]:7.046704831975E-1,((((44[&rate=4.942159899846512E-4]:2.829840248505E-1,43[&rate=4.942159899846512E-4]:2.857237508779E-1)[&rate=4.942159899846512E-4]:8.917903527574E-2,(50[&rate=4.942159899846512E-4]:9.61087707711E-2,40[&rate=4.942159899846512E-4]:1.563827433739E-1)[&rate=4.942159899846512E-4]:2.185200427798E-1)[&rate=4.942159899846512E-4]:7.925689070994E-2,45[&rate=4.942159899846512E-4]:4.733377590553E-1)[&rate=4.942159899846512E-4]:2.496289227667E-1,(17[&rate=4.942159899846512E-4]:2.502258548227E-1,11[&rate=4.942159899846512E-4]:2.118696904391E-1)[&rate=4.942159899846512E-4]:5.138367174103E-1)[&rate=4.942159899846512E-4]:6.115585617E-2)[&rate=4.942159899846512E-4]:1.562809938801E-1)[&rate=4.942159899846512E-4]:9.178636355945E-2)[&rate=4.942159899846512E-4]:1.618328953825E-1,(57[&rate=4.942159899846512E-4]:7.007774130106E-1,(56[&rate=4.942159899846512E-4]:4.548615259614E-1,(60[&rate=4.942159899846512E-4]:4.104554700678E-1,59[&rate=4.942159899846512E-4]:4.049760180129E-1)[&rate=4.942159899846512E-4]:4.71457819212E-2)[&rate=4.942159899846512E-4]:2.431761610216E-1)[&rate=4.942159899846512E-4]:6.68587843557E-1)[&rate=4.942159899846512E-4]:4.962636655916E-2,((39[&rate=4.942159899846512E-4]:1.865824069218E-2,(22[&rate=4.942159899846512E-4]:1.057176103952E0,((19[&rate=4.942159899846512E-4]:5.815634793702E-1,26[&rate=4.942159899846512E-4]:6.062210136167E-1)[&rate=4.942159899846512E-4]:2.287043537903E-1,1[&rate=4.942159899846512E-4]:4.862399754407E-2)[&rate=4.942159899846512E-4]:2.277301885999E-1)[&rate=4.942159899846512E-4]:1.231259723563E-1)[&rate=4.942159899846512E-4]:1.903225562122E-2,(((23[&rate=4.942159899846512E-4]:3.327000234728E-1,18[&rate=4.942159899846512E-4]:3.13521941281E-1)[&rate=4.942159899846512E-4]:2.518453924345E-1,21[&rate=4.942159899846512E-4]:5.735865117976E-1)[&rate=4.942159899846512E-4]:3.028676344718E-1,(10[&rate=4.942159899846512E-4]:7.185349541116E-1,55[&rate=4.942159899846512E-4]:6.993568719198E-1)[&rate=4.942159899846512E-4]:7.298768530862E-2)[&rate=4.942159899846512E-4]:3.119212815507E-1)[&rate=4.942159899846512E-4]:1.347257843476E-1)[&rate=4.942159899846512E-4]:1.56917125166E-1,((3[&rate=4.942159899846512E-4]:4.711778619869E-1,16[&rate=4.942159899846512E-4]:5.862463551375E-1)[&rate=4.942159899846512E-4]:6.74732979696E-1,(5[&rate=4.942159899846512E-4]:1.002101790129E0,(13[&rate=4.942159899846512E-4]:4.331331703288E-1,9[&rate=4.942159899846512E-4]:3.947770059454E-1)[&rate=4.942159899846512E-4]:6.237631403483E-1)[&rate=4.942159899846512E-4]:1.958638460741E-1)[&rate=4.942159899846512E-4]:1.806828381167E-1)[&rate=4.942159899846512E-4]:8.622942578503E-1,38[&rate=4.942159899846512E-4]:1.186148211622E0)[&rate=4.942159899846512E-4]:3.78574228463E-1,(14[&rate=4.942159899846512E-4]:2.676358272501E0,62[&rate=4.942159899846512E-4]:6.482423955641E-1)[&rate=4.942159899846512E-4]:6.929347076916E-4)[&rate=4.942159899846512E-4]:5.944733348948E-4)[&rate=4.942159899846512E-4]:4.228884942817E-3,(61[&rate=4.942159899846512E-4]:5.587308337123E-1,29[&rate=4.942159899846512E-4]:4.385122544774E-1)[&rate=4.942159899846512E-4]:1.578693848918E-1)[&rate=4.942159899846512E-4]:2.927547078527E-2,(34[&rate=4.942159899846512E-4]:5.519228092753E-1,35[&rate=4.942159899846512E-4]:7.513763611877E-1)[&rate=4.942159899846512E-4]:2.696049513005E-3)[&rate=4.942159899846512E-4]:1.903311206384E-4,(32[&rate=4.942159899846512E-4]:5.42481522791E-1,(31[&rate=4.942159899846512E-4]:3.602207886453E-1,37[&rate=4.942159899846512E-4]:3.602207886453E-1)[&rate=4.942159899846512E-4]:9.756128059362E-2)[&rate=4.942159899846512E-4]:2.227101807792E-1)[&rate=4.942159899846512E-4]:1.262767356556E-1);
tree STATE_19630000 [&joint=-18007.276471014626,lnP=-18007.276471014626] = [&R] (((((((((((22[&rate=5.181908353305211E-4]:1.007732665077E0,((19[&rate=5.181908353305211E-4]:4.13173917209E-1,26[&rate=5.181908353305211E-4]:4.378314514554E-1)[&rate=5.181908353305211E-4]:5.018837821647E-1,1[&rate=5.181908353305211E-4]:1.534138637572E-1)[&rate=5.181908353305211E-4]:7.349688351155E-2)[&rate=5.181908353305211E-4]:2.190325313827E-1,(((23[&rate=5.181908353305211E-4]:3.818141251322E-1,18[&rate=5.181908353305211E-4]:3.626360429404E-1)[&rate=5.181908353305211E-4]:3.859074195834E-1,21[&rate=5.181908353305211E-4]:7.567626406059E-1)[&rate=5.181908353305211E-4]:1.723766093142E-1,(10[&rate=5.181908353305211E-4]:6.916812361034E-1,55[&rate=5.181908353305211E-4]:6.725031539116E-1)[&rate=5.181908353305211E-4]:1.525265069676E-1)[&rate=5.181908353305211E-4]:2.866670424299E-1)[&rate=5.181908353305211E-4]:4.686825443697E-3,39[&rate=5.181908353305211E-4]:6.980818628703E-2)[&rate=5.181908353305211E-4]:1.417948302895E-1,(57[&rate=5.181908353305211E-4]:5.873737364112E-1,((59[&rate=5.181908353305211E-4]:2.451006147936E-1,60[&rate=5.181908353305211E-4]:2.505800668485E-1)[&rate=5.181908353305211E-4]:2.117684155761E-2,56[&rate=5.181908353305211E-4]:2.690171823786E-1)[&rate=5.181908353305211E-4]:3.15616828005E-1)[&rate=5.181908353305211E-4]:8.708046226312E-1)[&rate=5.181908353305211E-4]:4.371219050238E-2,(((46[&rate=5.181908353305211E-4]:6.579550857358E-1,41[&rate=5.181908353305211E-4]:6.360372775167E-1)[&rate=5.181908353305211E-4]:1.962015421261E-1,(((8[&rate=5.181908353305211E-4]:3.694717588682E-1,((27[&rate=5.181908353305211E-4]:3.36757353567E-1,4[&rate=5.181908353305211E-4]:1.641546138409E-1)[&rate=5.181908353305211E-4]:1.310240694606E-1,(53[&rate=5.181908353305211E-4]:2.208729449104E-1,49[&rate=5.181908353305211E-4]:2.181332188828E-1)[&rate=5.181908353305211E-4]:1.345797109939E-1)[&rate=5.181908353305211E-4]:2.497800707355E-2)[&rate=5.181908353305211E-4]:2.352047013495E-1,48[&rate=5.181908353305211E-4]:6.128956382997E-1)[&rate=5.181908353305211E-4]:1.677519356872E-1,(12[&rate=5.181908353305211E-4]:4.462825335919E-1,15[&rate=5.181908353305211E-4]:4.846386979756E-1)[&rate=5.181908353305211E-4]:3.34365040395E-1)[&rate=5.181908353305211E-4]:7.898850592969E-2)[&rate=5.181908353305211E-4]:3.617888230096E-1,((52[&rate=5.181908353305211E-4]:7.918030105435E-1,((63[&rate=5.181908353305211E-4]:3.26984388043E-1,58[&rate=5.181908353305211E-4]:3.242446620156E-1)[&rate=5.181908353305211E-4]:4.153243045956E-1,(54[&rate=5.181908353305211E-4]:8.992936237268E-1,(47[&rate=5.181908353305211E-4]:1.876589621313E-1,42[&rate=5.181908353305211E-4]:1.712206059669E-1)[&rate=5.181908353305211E-4]:5.362921958422E-1)[&rate=5.181908353305211E-4]:5.671369904854E-2)[&rate=5.181908353305211E-4]:8.785048228868E-2)[&rate=5.181908353305211E-4]:1.531406597944E-1,((45[&rate=5.181908353305211E-4]:4.178815959729E-1,((50[&rate=5.181908353305211E-4]:2.066704937179E-2,40[&rate=5.181908353305211E-4]:8.094102197456E-2)[&rate=5.181908353305211E-4]:2.502681594502E-1,(44[&rate=5.181908353305211E-4]:2.579610818219E-1,43[&rate=5.181908353305211E-4]:2.607008078492E-1)[&rate=5.181908353305211E-4]:7.050837357557E-2)[&rate=5.181908353305211E-4]:6.749433235639E-2)[&rate=5.181908353305211E-4]:4.183664627501E-1,((17[&rate=5.181908353305211E-4]:4.229116237524E-1,11[&rate=5.181908353305211E-4]:3.845554593688E-1)[&rate=5.181908353305211E-4]:4.15985101109E-1,51[&rate=5.181908353305211E-4]:7.183487796559E-1)[&rate=5.181908353305211E-4]:3.844722427251E-2)[&rate=5.181908353305211E-4]:1.881476664094E-1)[&rate=5.181908353305211E-4]:1.942894517664E-1)[&rate=5.181908353305211E-4]:1.078629068924E-1)[&rate=5.181908353305211E-4]:7.461300765339E-2,((16[&rate=5.181908353305211E-4]:1.141311839672E0,3[&rate=5.181908353305211E-4]:1.026243346521E0)[&rate=5.181908353305211E-4]:9.818889499901E-2,((13[&rate=5.181908353305211E-4]:5.192698193119E-1,9[&rate=5.181908353305211E-4]:4.809136549285E-1)[&rate=5.181908353305211E-4]:5.642928396107E-1,5[&rate=5.181908353305211E-4]:1.028768138375E0)[&rate=5.181908353305211E-4]:1.477188976656E-1)[&rate=5.181908353305211E-4]:2.02756247185E-1)[&rate=5.181908353305211E-4]:9.420793551127E-1,38[&rate=5.181908353305211E-4]:1.26652811779E0)[&rate=5.181908353305211E-4]:3.016313363887E-1,61[&rate=5.181908353305211E-4]:7.1521387442E-1)[&rate=5.181908353305211E-4]:1.608860095771E-3,((((24[&rate=5.181908353305211E-4]:5.6694618512E-1,(7[&rate=5.181908353305211E-4]:1.130491233845E-1,6[&rate=5.181908353305211E-4]:1.130491233845E-1)[&rate=5.181908353305211E-4]:3.47047746667E-1)[&rate=5.181908353305211E-4]:1.57615063195E-1,((20[&rate=5.181908353305211E-4]:5.262969419007E-1,25[&rate=5.181908353305211E-4]:5.427352980651E-1)[&rate=5.181908353305211E-4]:1.535303242607E-1,28[&rate=5.181908353305211E-4]:7.346217867095E-1)[&rate=5.181908353305211E-4]:3.3775078044E-2)[&rate=5.181908353305211E-4]:4.056816621312E-1,2[&rate=5.181908353305211E-4]:9.466812666106E-1)[&rate=5.181908353305211E-4]:1.602630269608E0,(14[&rate=5.181908353305211E-4]:2.675742682292E0,62[&rate=5.181908353305211E-4]:6.476268053551E-1)[&rate=5.181908353305211E-4]:2.335977214705E-3)[&rate=5.181908353305211E-4]:4.018421891382E-3)[&rate=5.181908353305211E-4]:1.473555698971E-2,(30[&rate=5.181908353305211E-4]:5.985349996865E-1,29[&rate=5.181908353305211E-4]:5.985349996865E-1)[&rate=5.181908353305211E-4]:1.2804712584E-2)[&rate=5.181908353305211E-4]:6.73573063668E-2,(((35[&rate=5.181908353305211E-4]:7.211390827145E-1,(32[&rate=5.181908353305211E-4]:4.520648966828E-1,(31[&rate=5.181908353305211E-4]:9.89698644627E-2,37[&rate=5.181908353305211E-4]:9.89698644627E-2)[&rate=5.181908353305211E-4]:2.68395578668E-1)[&rate=5.181908353305211E-4]:2.800031477805E-1)[&rate=5.181908353305211E-4]:8.592579005284E-3,34[&rate=5.181908353305211E-4]:5.302781098073E-1)[&rate=5.181908353305211E-4]:4.461308310242E-2,(36[&rate=5.181908353305211E-4]:7.446458263119E-1,33[&rate=5.181908353305211E-4]:7.091267006291E-1)[&rate=5.181908353305211E-4]:5.155684200752E-2)[&rate=5.181908353305211E-4]:3.276757436138E-2);
tree STATE_19632000 [&joint=-18005.12666756396,lnP=-18005.12666756396] = [&R] ((36[&rate=5.082552165060252E-4]:7.49233511529E-1,33[&rate=5.082552165060252E-4]:7.137143858462E-1)[&rate=5.082552165060252E-4]:5.264787435702E-2,((((61[&rate=5.082552165060252E-4]:7.124155284673E-1,30[&rate=5.082552165060252E-4]:5.921969492324E-1)[&rate=5.082552165060252E-4]:1.922869355689E-2,((14[&rate=5.082552165060252E-4]:2.682040940044E0,(((((20[&rate=5.082552165060252E-4]:5.278348924534E-1,25[&rate=5.082552165060252E-4]:5.442732486178E-1)[&rate=5.082552165060252E-4]:2.638352226964E-1,(24[&rate=5.082552165060252E-4]:7.128279589593E-1,(7[&rate=5.082552165060252E-4]:4.637550636378E-1,6[&rate=5.082552165060252E-4]:4.637550636378E-1)[&rate=5.082552165060252E-4]:1.42223580253E-1)[&rate=5.082552165060252E-4]:8.980106030019E-2)[&rate=5.082552165060252E-4]:2.007203008921E-1,28[&rate=5.082552165060252E-4]:1.04718493659E0)[&rate=5.082552165060252E-4]:4.219871733633E-1,2[&rate=5.082552165060252E-4]:1.241774849679E0)[&rate=5.082552165060252E-4]:1.309781686365E0,((((16[&rate=5.082552165060252E-4]:9.249985952976E-1,((13[&rate=5.082552165060252E-4]:4.413855180717E-1,9[&rate=5.082552165060252E-4]:4.030293536882E-1)[&rate=5.082552165060252E-4]:3.756501597236E-1,5[&rate=5.082552165060252E-4]:7.622411572474E-1)[&rate=5.082552165060252E-4]:9.974373942001E-2)[&rate=5.082552165060252E-4]:4.032106159573E-1,3[&rate=5.082552165060252E-4]:1.213140718104E0)[&rate=5.082552165060252E-4]:2.674100319723E-1,(((57[&rate=5.082552165060252E-4]:5.362691466926E-1,((59[&rate=5.082552165060252E-4]:3.48560484373E-1,60[&rate=5.082552165060252E-4]:3.540399364279E-1)[&rate=5.082552165060252E-4]:6.827700657224E-2,56[&rate=5.082552165060252E-4]:4.195772169726E-1)[&rate=5.082552165060252E-4]:1.139522036924E-1)[&rate=5.082552165060252E-4]:8.69746443392E-1,(((46[&rate=5.082552165060252E-4]:7.774833228392E-1,41[&rate=5.082552165060252E-4]:7.555655146201E-1)[&rate=5.082552165060252E-4]:2.893692840567E-1,(49[&rate=5.082552165060252E-4]:8.054906322888E-1,((((27[&rate=5.082552165060252E-4]:2.707174419989E-1,4[&rate=5.082552165060252E-4]:9.811470227284E-2)[&rate=5.082552165060252E-4]:4.806214630335E-1,(12[&rate=5.082552165060252E-4]:4.122238179074E-1,15[&rate=5.082552165060252E-4]:4.505799822911E-1)[&rate=5.082552165060252E-4]:2.240465939742E-1)[&rate=5.082552165060252E-4]:3.22991075155E-2,(53[&rate=5.082552165060252E-4]:6.14274715501E-1,8[&rate=5.082552165060252E-4]:6.033158113914E-1)[&rate=5.082552165060252E-4]:5.703452992363E-2)[&rate=5.082552165060252E-4]:8.433455381817E-2,48[&rate=5.082552165060252E-4]:7.529040732152E-1)[&rate=5.082552165060252E-4]:5.258655907361E-2)[&rate=5.082552165060252E-4]:2.668414266618E-1)[&rate=5.082552165060252E-4]:9.463334429026E-2,((((42[&rate=5.082552165060252E-4]:1.801191310944E-1,47[&rate=5.082552165060252E-4]:1.965574872587E-1)[&rate=5.082552165060252E-4]:1.187372660138E-1,54[&rate=5.082552165060252E-4]:4.906372190259E-1)[&rate=5.082552165060252E-4]:5.830307473235E-1,(52[&rate=5.082552165060252E-4]:8.010825764555E-1,(63[&rate=5.082552165060252E-4]:4.39849931693E-1,58[&rate=5.082552165060252E-4]:4.371102056657E-1)[&rate=5.082552165060252E-4]:3.995888091462E-1)[&rate=5.082552165060252E-4]:2.053059537334E-2)[&rate=5.082552165060252E-4]:1.252825617969E-1,((((50[&rate=5.082552165060252E-4]:2.081005495147E-1,40[&rate=5.082552165060252E-4]:2.683745221175E-1)[&rate=5.082552165060252E-4]:1.425076512052E-1,(44[&rate=5.082552165060252E-4]:1.67416337806E-1,43[&rate=5.082552165060252E-4]:1.701560638334E-1)[&rate=5.082552165060252E-4]:2.407261094893E-1)[&rate=5.082552165060252E-4]:2.626885569087E-2,45[&rate=5.082552165060252E-4]:4.563291112053E-1)[&rate=5.082552165060252E-4]:3.933117357574E-1,(51[&rate=5.082552165060252E-4]:5.447463984227E-1,(17[&rate=5.082552165060252E-4]:4.320628892637E-1,11[&rate=5.082552165060252E-4]:3.9370672488E-1)[&rate=5.082552165060252E-4]:2.332314543645E-1)[&rate=5.082552165060252E-4]:2.254423937455E-1)[&rate=5.082552165060252E-4]:1.767069414576E-1)[&rate=5.082552165060252E-4]:1.378778887933E-1)[&rate=5.082552165060252E-4]:6.644744711747E-2)[&rate=5.082552165060252E-4]:9.456556931224E-2,((22[&rate=5.082552165060252E-4]:1.016989880374E0,((19[&rate=5.082552165060252E-4]:4.85933520363E-1,26[&rate=5.082552165060252E-4]:5.105910546094E-1)[&rate=5.082552165060252E-4]:3.453045390349E-1,1[&rate=5.082552165060252E-4]:6.959422378138E-2)[&rate=5.082552165060252E-4]:1.665737387849E-1)[&rate=5.082552165060252E-4]:2.694333016342E-1,(39[&rate=5.082552165060252E-4]:9.80443970115E-2,(((23[&rate=5.082552165060252E-4]:5.463399011442E-1,18[&rate=5.082552165060252E-4]:5.271618189524E-1)[&rate=5.082552165060252E-4]:2.263529348528E-1,21[&rate=5.082552165060252E-4]:7.617339318873E-1)[&rate=5.082552165060252E-4]:1.716916117534E-1,(10[&rate=5.082552165060252E-4]:5.150891978243E-1,55[&rate=5.082552165060252E-4]:4.959111156325E-1)[&rate=5.082552165060252E-4]:3.334048389672E-1)[&rate=5.082552165060252E-4]:3.153037848775E-1)[&rate=5.082552165060252E-4]:2.673494938078E-2)[&rate=5.082552165060252E-4]:1.292264705387E-1)[&rate=5.082552165060252E-4]:2.292846591729E-1)[&rate=5.082552165060252E-4]:1.86394213592E-1,38[&rate=5.082552165060252E-4]:6.64205237641E-1)[&rate=5.082552165060252E-4]:9.037896545673E-1)[&rate=5.082552165060252E-4]:1.717280711942E-3)[&rate=5.082552165060252E-4]:1.204284709309E-2,29[&rate=5.082552165060252E-4]:6.085908610196E-1)[&rate=5.082552165060252E-4]:2.834781769711E-3)[&rate=5.082552165060252E-4]:3.189325000528E-2,62[&rate=5.082552165060252E-4]:7.006959419749E-1)[&rate=5.082552165060252E-4]:6.070306567444E-3,((34[&rate=5.082552165060252E-4]:5.433804616691E-1,35[&rate=5.082552165060252E-4]:7.428340135816E-1)[&rate=5.082552165060252E-4]:2.338957993987E-2,(32[&rate=5.082552165060252E-4]:6.865531679122E-1,(31[&rate=5.082552165060252E-4]:4.344796542416E-1,37[&rate=5.082552165060252E-4]:4.344796542416E-1)[&rate=5.082552165060252E-4]:1.673740601185E-1)[&rate=5.082552165060252E-4]:9.059938735803E-2)[&rate=5.082552165060252E-4]:1.158090638681E-2)[&rate=5.082552165060252E-4]:2.218962480545E-3);
tree STATE_19634000 [&joint=-18009.039034153764,lnP=-18009.039034153764] = [&R] (((((((((24[&rate=5.927876351021756E-4]:7.162674748355E-1,(7[&rate=5.927876351021756E-4]:1.850101074381E-1,6[&rate=5.927876351021756E-4]:1.850101074381E-1)[&rate=5.927876351021756E-4]:4.244080523289E-1)[&rate=5.927876351021756E-4]:1.026240713473E-1,((20[&rate=5.927876351021756E-4]:3.451630331493E-1,25[&rate=5.927876351021756E-4]:3.616013893136E-1)[&rate=5.927876351021756E-4]:2.998570287212E-1,28[&rate=5.927876351021756E-4]:6.998145824185E-1)[&rate=5.927876351021756E-4]:1.629125802027E-1)[&rate=5.927876351021756E-4]:2.766132043766E-1,2[&rate=5.927876351021756E-4]:9.119431067237E-1)[&rate=5.927876351021756E-4]:1.63481938845E0,62[&rate=5.927876351021756E-4]:6.474137415242E-1)[&rate=5.927876351021756E-4]:4.984397271743E-2,(((29[&rate=5.927876351021756E-4]:6.0494995823E-1,61[&rate=5.927876351021756E-4]:7.251685374649E-1)[&rate=5.927876351021756E-4]:4.952200055147E-3,34[&rate=5.927876351021756E-4]:5.388639069189E-1)[&rate=5.927876351021756E-4]:9.936721085606E-3,(((((13[&rate=5.927876351021756E-4]:5.434210319457E-1,9[&rate=5.927876351021756E-4]:5.050648675623E-1)[&rate=5.927876351021756E-4]:1.628358310762E-1,(16[&rate=5.927876351021756E-4]:6.334519187475E-1,5[&rate=5.927876351021756E-4]:5.704382201173E-1)[&rate=5.927876351021756E-4]:8.102412235676E-2)[&rate=5.927876351021756E-4]:1.277765884766E-1,3[&rate=5.927876351021756E-4]:7.271841364302E-1)[&rate=5.927876351021756E-4]:6.294060682845E-1,(((((46[&rate=5.927876351021756E-4]:6.477110189049E-1,41[&rate=5.927876351021756E-4]:6.257932106858E-1)[&rate=5.927876351021756E-4]:2.278334907639E-1,(((53[&rate=5.927876351021756E-4]:7.829455138961E-1,(48[&rate=5.927876351021756E-4]:7.740381523404E-1,49[&rate=5.927876351021756E-4]:7.740381523404E-1)[&rate=5.927876351021756E-4]:6.167635528046E-3)[&rate=5.927876351021756E-4]:5.527432936084E-2,(12[&rate=5.927876351021756E-4]:2.449973295644E-1,15[&rate=5.927876351021756E-4]:2.833534939481E-1)[&rate=5.927876351021756E-4]:5.904827876649E-1)[&rate=5.927876351021756E-4]:2.232626315066E-2,((27[&rate=5.927876351021756E-4]:2.887136863941E-1,4[&rate=5.927876351021756E-4]:1.161109466681E-1)[&rate=5.927876351021756E-4]:6.518620380187E-1,8[&rate=5.927876351021756E-4]:8.172880531799E-1)[&rate=5.927876351021756E-4]:3.229914911799E-2)[&rate=5.927876351021756E-4]:2.321758134353E-2)[&rate=5.927876351021756E-4]:2.42416632533E-1,(((52[&rate=5.927876351021756E-4]:5.287189870928E-1,((47[&rate=5.927876351021756E-4]:2.61022359257E-1,42[&rate=5.927876351021756E-4]:2.445840030926E-1)[&rate=5.927876351021756E-4]:3.372792930077E-2,54[&rate=5.927876351021756E-4]:4.700927543111E-1)[&rate=5.927876351021756E-4]:3.106810273021E-1)[&rate=5.927876351021756E-4]:2.598418426426E-1,(63[&rate=5.927876351021756E-4]:1.843320866158E-1,58[&rate=5.927876351021756E-4]:1.815923605884E-1)[&rate=5.927876351021756E-4]:6.425849075033E-1)[&rate=5.927876351021756E-4]:7.893484841584E-2,(51[&rate=5.927876351021756E-4]:7.183409319026E-1,((17[&rate=5.927876351021756E-4]:4.392176856082E-1,11[&rate=5.927876351021756E-4]:4.008615212245E-1)[&rate=5.927876351021756E-4]:3.860088203242E-1,((44[&rate=5.927876351021756E-4]:3.966944716416E-1,(43[&rate=5.927876351021756E-4]:3.480018089322E-1,(50[&rate=5.927876351021756E-4]:1.750261476944E-3,40[&rate=5.927876351021756E-4]:6.202423407972E-2)[&rate=5.927876351021756E-4]:2.859775748525E-1)[&rate=5.927876351021756E-4]:5.143238873673E-2)[&rate=5.927876351021756E-4]:2.108807319338E-1,45[&rate=5.927876351021756E-4]:6.294930117945E-1)[&rate=5.927876351021756E-4]:1.546376037268E-1)[&rate=5.927876351021756E-4]:1.366237117571E-2)[&rate=5.927876351021756E-4]:1.491547462486E-1)[&rate=5.927876351021756E-4]:1.737531352835E-1)[&rate=5.927876351021756E-4]:1.368544146656E-1,(57[&rate=5.927876351021756E-4]:5.164004100657E-1,((59[&rate=5.927876351021756E-4]:3.523495890245E-1,56[&rate=5.927876351021756E-4]:3.550893150518E-1)[&rate=5.927876351021756E-4]:1.140860258123E-1,60[&rate=5.927876351021756E-4]:4.719150668917E-1)[&rate=5.927876351021756E-4]:4.448534317398E-2)[&rate=5.927876351021756E-4]:9.164973385826E-1)[&rate=5.927876351021756E-4]:4.096286951384E-2,(((55[&rate=5.927876351021756E-4]:7.679302735027E-1,10[&rate=5.927876351021756E-4]:7.871083556944E-1)[&rate=5.927876351021756E-4]:2.599620878263E-2,((23[&rate=5.927876351021756E-4]:2.4207132608E-1,18[&rate=5.927876351021756E-4]:2.228932438883E-1)[&rate=5.927876351021756E-4]:4.971018544941E-1,21[&rate=5.927876351021756E-4]:7.282142764644E-1)[&rate=5.927876351021756E-4]:1.698217948618E-1)[&rate=5.927876351021756E-4]:2.80411421986E-1,(39[&rate=5.927876351021756E-4]:2.731353240246E-2,(22[&rate=5.927876351021756E-4]:9.405807669503E-1,((19[&rate=5.927876351021756E-4]:4.877960701332E-1,26[&rate=5.927876351021756E-4]:5.124536043796E-1)[&rate=5.927876351021756E-4]:3.656418055126E-1,1[&rate=5.927876351021756E-4]:9.179404002926E-2)[&rate=5.927876351021756E-4]:6.796480911282E-2)[&rate=5.927876351021756E-4]:2.483766010685E-1)[&rate=5.927876351021756E-4]:4.490294030424E-4)[&rate=5.927876351021756E-4]:1.995227138909E-1)[&rate=5.927876351021756E-4]:1.320446550457E-1)[&rate=5.927876351021756E-4]:9.064806241824E-1,38[&rate=5.927876351021756E-4]:1.26033110287E0)[&rate=5.927876351021756E-4]:3.326719354949E-1)[&rate=5.927876351021756E-4]:2.004178569063E-2)[&rate=5.927876351021756E-4]:1.052987868013E-2,(30[&rate=5.927876351021756E-4]:6.399816790106E-1,14[&rate=5.927876351021756E-4]:2.725474605128E0)[&rate=5.927876351021756E-4]:1.04288647309E-2)[&rate=5.927876351021756E-4]:3.299144965391E-2,(35[&rate=5.927876351021756E-4]:7.425577437361E-1,(32[&rate=5.927876351021756E-4]:5.539319797849E-1,(31[&rate=5.927876351021756E-4]:3.317593847792E-1,37[&rate=5.927876351021756E-4]:3.317593847792E-1)[&rate=5.927876351021756E-4]:1.374731414537E-1)[&rate=5.927876351021756E-4]:1.995547256999E-1)[&rate=5.927876351021756E-4]:6.925955020554E-2)[&rate=5.927876351021756E-4]:1.192912055025E-1,36[&rate=5.927876351021756E-4]:9.529664229414E-1)[&rate=5.927876351021756E-4]:8.847215210103E-2,33[&rate=5.927876351021756E-4]:1.00591944936E0);
tree STATE_19636000 [&joint=-18019.80696924175,lnP=-18019.80696924175] = [&R] ((61[&rate=4.941123304458949E-4]:8.514431836348E-1,((14[&rate=4.941123304458949E-4]:2.718061723258E0,((((24[&rate=4.941123304458949E-4]:5.952665536598E-1,(7[&rate=4.941123304458949E-4]:2.52621522518E-1,6[&rate=4.941123304458949E-4]:2.52621522518E-1)[&rate=4.941123304458949E-4]:2.357957160733E-1)[&rate=4.941123304458949E-4]:2.115694758364E-1,28[&rate=4.941123304458949E-4]:8.506716459346E-1)[&rate=4.941123304458949E-4]:1.422174517705E-1,(20[&rate=4.941123304458949E-4]:5.152762388612E-1,25[&rate=4.941123304458949E-4]:5.317145950255E-1)[&rate=4.941123304458949E-4]:4.228183382959E-1)[&rate=4.941123304458949E-4]:6.863284461271E-1,2[&rate=4.941123304458949E-4]:1.451820283558E0)[&rate=4.941123304458949E-4]:1.137474316412E0)[&rate=4.941123304458949E-4]:5.18433502582E-2,(29[&rate=4.941123304458949E-4]:6.644184991982E-1,((62[&rate=4.941123304458949E-4]:5.648887993963E-1,(30[&rate=4.941123304458949E-4]:4.851120097773E-1,34[&rate=4.941123304458949E-4]:4.140737584111E-1)[&rate=4.941123304458949E-4]:2.239974043868E-2)[&rate=4.941123304458949E-4]:9.636767145478E-2,((((5[&rate=4.941123304458949E-4]:7.557952778489E-1,(16[&rate=4.941123304458949E-4]:6.076102467083E-1,3[&rate=4.941123304458949E-4]:4.925417535577E-1)[&rate=4.941123304458949E-4]:2.111987297707E-1)[&rate=4.941123304458949E-4]:1.227493586562E-1,(13[&rate=4.941123304458949E-4]:9.033639263732E-1,9[&rate=4.941123304458949E-4]:8.650077619897E-1)[&rate=4.941123304458949E-4]:2.997523067975E-2)[&rate=4.941123304458949E-4]:5.158591882402E-1,(((((46[&rate=4.941123304458949E-4]:7.746010308215E-1,41[&rate=4.941123304458949E-4]:7.526832226024E-1)[&rate=4.941123304458949E-4]:1.931262769896E-1,(((53[&rate=4.941123304458949E-4]:4.155091948423E-1,48[&rate=4.941123304458949E-4]:4.127694688147E-1)[&rate=4.941123304458949E-4]:4.5260438101E-1,((49[&rate=4.941123304458949E-4]:7.990201621084E-1,8[&rate=4.941123304458949E-4]:7.908009840264E-1)[&rate=4.941123304458949E-4]:5.578036274313E-2,(27[&rate=4.941123304458949E-4]:3.48455635529E-1,4[&rate=4.941123304458949E-4]:1.75852895803E-1)[&rate=4.941123304458949E-4]:6.214133824734E-1)[&rate=4.941123304458949E-4]:1.057332497316E-2)[&rate=4.941123304458949E-4]:2.200340201013E-2,(12[&rate=4.941123304458949E-4]:5.781889208812E-1,15[&rate=4.941123304458949E-4]:6.165450852649E-1)[&rate=4.941123304458949E-4]:3.091883309536E-1)[&rate=4.941123304458949E-4]:8.582950803089E-2)[&rate=4.941123304458949E-4]:2.023054456005E-1,((((63[&rate=4.941123304458949E-4]:2.030476693344E-1,58[&rate=4.941123304458949E-4]:2.00307943307E-1)[&rate=4.941123304458949E-4]:4.322382368873E-1,((54[&rate=4.941123304458949E-4]:3.809838875942E-1,42[&rate=4.941123304458949E-4]:1.892030656765E-1)[&rate=4.941123304458949E-4]:6.888296786157E-2,47[&rate=4.941123304458949E-4]:2.745243897024E-1)[&rate=4.941123304458949E-4]:3.991176809027E-1)[&rate=4.941123304458949E-4]:2.0861771735E-1,(51[&rate=4.941123304458949E-4]:7.751110690455E-1,((17[&rate=4.941123304458949E-4]:5.257922631741E-1,11[&rate=4.941123304458949E-4]:4.874360987904E-1)[&rate=4.941123304458949E-4]:3.424305921926E-1,(((50[&rate=4.941123304458949E-4]:3.856556951112E-2,40[&rate=4.941123304458949E-4]:9.883954211389E-2)[&rate=4.941123304458949E-4]:2.514770602008E-1,(44[&rate=4.941123304458949E-4]:1.291597968988E-1,43[&rate=4.941123304458949E-4]:1.318995229262E-1)[&rate=4.941123304458949E-4]:2.184170793885E-1)[&rate=4.941123304458949E-4]:1.924781860459E-1,45[&rate=4.941123304458949E-4]:5.619728705523E-1)[&rate=4.941123304458949E-4]:2.651540944033E-1)[&rate=4.941123304458949E-4]:2.743615888442E-2)[&rate=4.941123304458949E-4]:3.04363901424E-2)[&rate=4.941123304458949E-4]:1.880148048163E-2,52[&rate=4.941123304458949E-4]:8.243489396696E-1)[&rate=4.941123304458949E-4]:2.689714849748E-1)[&rate=4.941123304458949E-4]:1.055168972829E-1,(((60[&rate=4.941123304458949E-4]:5.052513137233E-1,56[&rate=4.941123304458949E-4]:5.025115876957E-1)[&rate=4.941123304458949E-4]:1.090685783321E-1,59[&rate=4.941123304458949E-4]:6.088404400004E-1)[&rate=4.941123304458949E-4]:6.291800751171E-2,57[&rate=4.941123304458949E-4]:6.772378995671E-1)[&rate=4.941123304458949E-4]:7.763939429083E-1)[&rate=4.941123304458949E-4]:1.244541838663E-2,((39[&rate=4.941123304458949E-4]:3.860642706298E-2,((10[&rate=4.941123304458949E-4]:7.669842273938E-1,55[&rate=4.941123304458949E-4]:7.47806145202E-1)[&rate=4.941123304458949E-4]:3.816463295619E-2,((23[&rate=4.941123304458949E-4]:4.69301653168E-1,21[&rate=4.941123304458949E-4]:4.583427490583E-1)[&rate=4.941123304458949E-4]:2.725816907613E-1,18[&rate=4.941123304458949E-4]:7.227052617376E-1)[&rate=4.941123304458949E-4]:1.591559273795E-1)[&rate=4.941123304458949E-4]:2.992109913705E-1)[&rate=4.941123304458949E-4]:2.671793028409E-2,(22[&rate=4.941123304458949E-4]:1.019903748292E0,((19[&rate=4.941123304458949E-4]:5.870710534764E-1,26[&rate=4.941123304458949E-4]:6.117285877229E-1)[&rate=4.941123304458949E-4]:2.181171521014E-1,1[&rate=4.941123304458949E-4]:4.354436996138E-2)[&rate=4.941123304458949E-4]:1.955374605219E-1)[&rate=4.941123304458949E-4]:2.070644446719E-1)[&rate=4.941123304458949E-4]:1.541775610491E-1)[&rate=4.941123304458949E-4]:1.25586837856E-1)[&rate=4.941123304458949E-4]:6.896938736797E-1,38[&rate=4.941123304458949E-4]:1.029303177877E0)[&rate=4.941123304458949E-4]:5.477404027876E-1)[&rate=4.941123304458949E-4]:6.053907752742E-2)[&rate=4.941123304458949E-4]:1.999364820053E-2)[&rate=4.941123304458949E-4]:4.681245700118E-2)[&rate=4.941123304458949E-4]:1.500130087227E-2,((35[&rate=4.941123304458949E-4]:8.49538248227E-1,(32[&rate=4.941123304458949E-4]:5.472422150807E-1,(31[&rate=4.941123304458949E-4]:1.698605733597E-1,37[&rate=4.941123304458949E-4]:1.698605733597E-1)[&rate=4.941123304458949E-4]:2.92682188169E-1)[&rate=4.941123304458949E-4]:3.132249948951E-1)[&rate=4.941123304458949E-4]:1.034849975616E-2,(33[&rate=4.941123304458949E-4]:8.34302305065E-1,36[&rate=4.941123304458949E-4]:8.698214307478E-1)[&rate=4.941123304458949E-4]:1.19232407326E-2)[&rate=4.941123304458949E-4]:1.475445783525E-2);
tree STATE_19638000 [&joint=-18029.323519278256,lnP=-18029.323519278256] = [&R] ((((30[&rate=5.095688434780087E-4]:5.576150103189E-1,14[&rate=5.095688434780087E-4]:2.643107936436E0)[&rate=5.095688434780087E-4]:1.154851093131E-1,((((((16[&rate=5.095688434780087E-4]:4.408267031907E-1,3[&rate=5.095688434780087E-4]:3.257582100401E-1)[&rate=5.095688434780087E-4]:2.92842472179E-1,5[&rate=5.095688434780087E-4]:6.706554767396E-1)[&rate=5.095688434780087E-4]:2.15049542351E-1,(13[&rate=5.095688434780087E-4]:6.147060777926E-1,9[&rate=5.095688434780087E-4]:5.763499134091E-1)[&rate=5.095688434780087E-4]:3.257934618458E-1)[&rate=5.095688434780087E-4]:2.63028914801E-1,(((39[&rate=5.095688434780087E-4]:1.135974028565E-2,(((10[&rate=5.095688434780087E-4]:4.230068138114E-1,55[&rate=5.095688434780087E-4]:4.038287316197E-1)[&rate=5.095688434780087E-4]:4.442276359785E-1,((18[&rate=5.095688434780087E-4]:4.13482839398E-1,23[&rate=5.095688434780087E-4]:4.326609215897E-1)[&rate=5.095688434780087E-4]:2.305904857648E-1,21[&rate=5.095688434780087E-4]:6.522925032449E-1)[&rate=5.095688434780087E-4]:2.998734533942E-1)[&rate=5.095688434780087E-4]:2.048158881692E-1,(22[&rate=5.095688434780087E-4]:9.126777211248E-1,((19[&rate=5.095688434780087E-4]:8.058874409684E-1,26[&rate=5.095688434780087E-4]:8.305449752148E-1)[&rate=5.095688434780087E-4]:6.061022440265E-3,1[&rate=5.095688434780087E-4]:5.030462779214E-2)[&rate=5.095688434780087E-4]:8.155117552443E-2)[&rate=5.095688434780087E-4]:2.552630277931E-1)[&rate=5.095688434780087E-4]:5.062826984083E-3)[&rate=5.095688434780087E-4]:5.399038214654E-2,(((46[&rate=5.095688434780087E-4]:8.104129009536E-1,41[&rate=5.095688434780087E-4]:7.884950927345E-1)[&rate=5.095688434780087E-4]:2.322742672359E-1,((12[&rate=5.095688434780087E-4]:4.193641809854E-1,15[&rate=5.095688434780087E-4]:4.577203453691E-1)[&rate=5.095688434780087E-4]:4.433791830052E-1,(8[&rate=5.095688434780087E-4]:8.051154268091E-1,((53[&rate=5.095688434780087E-4]:3.570887658466E-1,(27[&rate=5.095688434780087E-4]:3.01220958378E-1,4[&rate=5.095688434780087E-4]:1.28618218652E-1)[&rate=5.095688434780087E-4]:1.681965745918E-1)[&rate=5.095688434780087E-4]:4.492957921836E-1,(48[&rate=5.095688434780087E-4]:7.527638365887E-1,49[&rate=5.095688434780087E-4]:7.527638365887E-1)[&rate=5.095688434780087E-4]:5.088099541388E-2)[&rate=5.095688434780087E-4]:9.689772888586E-3)[&rate=5.095688434780087E-4]:4.940875909938E-2)[&rate=5.095688434780087E-4]:1.854232562536E-1)[&rate=5.095688434780087E-4]:6.808448078964E-2,(((((42[&rate=5.095688434780087E-4]:2.21317092335E-1,47[&rate=5.095688434780087E-4]:2.377554484993E-1)[&rate=5.095688434780087E-4]:3.996515896743E-1,54[&rate=5.095688434780087E-4]:8.12749503927E-1)[&rate=5.095688434780087E-4]:1.4287314929E-1,52[&rate=5.095688434780087E-4]:7.035678586965E-1)[&rate=5.095688434780087E-4]:1.038668586477E-1,(63[&rate=5.095688434780087E-4]:2.550095684533E-1,58[&rate=5.095688434780087E-4]:2.52269842426E-1)[&rate=5.095688434780087E-4]:5.907813132745E-1)[&rate=5.095688434780087E-4]:5.42941522625E-2,(51[&rate=5.095688434780087E-4]:7.557353382379E-1,((((50[&rate=5.095688434780087E-4]:2.350839727486E-1,40[&rate=5.095688434780087E-4]:2.953579453514E-1)[&rate=5.095688434780087E-4]:1.53229409362E-1,(44[&rate=5.095688434780087E-4]:3.595339458222E-1,43[&rate=5.095688434780087E-4]:3.622736718495E-1)[&rate=5.095688434780087E-4]:8.631368286381E-2)[&rate=5.095688434780087E-4]:2.53636939554E-1,45[&rate=5.095688434780087E-4]:7.214023764591E-1)[&rate=5.095688434780087E-4]:8.399385718132E-2,(17[&rate=5.095688434780087E-4]:3.997258734195E-1,11[&rate=5.095688434780087E-4]:3.613697090358E-1)[&rate=5.095688434780087E-4]:4.46766250632E-1)[&rate=5.095688434780087E-4]:2.979115939197E-2)[&rate=5.095688434780087E-4]:1.059935313688E-1)[&rate=5.095688434780087E-4]:1.723304506053E-1)[&rate=5.095688434780087E-4]:2.30716241379E-2)[&rate=5.095688434780087E-4]:3.722737430284E-3,(((60[&rate=5.095688434780087E-4]:2.046000784755E-1,56[&rate=5.095688434780087E-4]:2.018603524479E-1)[&rate=5.095688434780087E-4]:2.468914781362E-1,59[&rate=5.095688434780087E-4]:4.460121045567E-1)[&rate=5.095688434780087E-4]:5.859254880617E-2,57[&rate=5.095688434780087E-4]:5.100841054179E-1)[&rate=5.095688434780087E-4]:8.055640969104E-1)[&rate=5.095688434780087E-4]:3.034600553601E-2)[&rate=5.095688434780087E-4]:8.259568991826E-1,38[&rate=5.095688434780087E-4]:9.198963125262E-1)[&rate=5.095688434780087E-4]:7.03988690042E-1,(61[&rate=5.095688434780087E-4]:7.229971190301E-1,((((24[&rate=5.095688434780087E-4]:1.074083604457E0,(7[&rate=5.095688434780087E-4]:1.783523393364E-1,6[&rate=5.095688434780087E-4]:1.783523393364E-1)[&rate=5.095688434780087E-4]:7.888819500525E-1)[&rate=5.095688434780087E-4]:1.876628221498E-1,(28[&rate=5.095688434780087E-4]:8.446043568315E-1,(20[&rate=5.095688434780087E-4]:3.620971747789E-1,25[&rate=5.095688434780087E-4]:3.785355309433E-1)[&rate=5.095688434780087E-4]:4.277126615045E-1)[&rate=5.095688434780087E-4]:4.609776862142E-1)[&rate=5.095688434780087E-4]:3.504666380856E-1,2[&rate=5.095688434780087E-4]:1.428651420857E0)[&rate=5.095688434780087E-4]:9.513465793106E-1,(34[&rate=5.095688434780087E-4]:2.752304603614E-1,29[&rate=5.095688434780087E-4]:3.462687117276E-1)[&rate=5.095688434780087E-4]:7.700348561076E-2)[&rate=5.095688434780087E-4]:1.795063424568E-1)[&rate=5.095688434780087E-4]:4.794230377922E-2)[&rate=5.095688434780087E-4]:2.237927605751E-2)[&rate=5.095688434780087E-4]:4.413291832132E-2,62[&rate=5.095688434780087E-4]:7.746100871336E-1)[&rate=5.095688434780087E-4]:4.048573573061E-2,((35[&rate=5.095688434780087E-4]:6.453388546348E-1,(32[&rate=5.095688434780087E-4]:3.877184040633E-1,(31[&rate=5.095688434780087E-4]:3.619690151669E-2,37[&rate=5.095688434780087E-4]:3.619690151669E-2)[&rate=5.095688434780087E-4]:2.668220489946E-1)[&rate=5.095688434780087E-4]:2.685494123202E-1)[&rate=5.095688434780087E-4]:1.687752080852E-1,(33[&rate=5.095688434780087E-4]:7.824042520534E-1,36[&rate=5.095688434780087E-4]:8.179233777363E-1)[&rate=5.095688434780087E-4]:1.804860848093E-2)[&rate=5.095688434780087E-4]:7.20200115102E-2);
tree STATE_19640000 [&joint=-18012.265244474587,lnP=-18012.265244474587] = [&R] (((14[&rate=5.008250449109325E-4]:2.77104463504E0,(((34[&rate=5.008250449109325E-4]:2.971408912422E-1,(29[&rate=5.008250449109325E-4]:3.118208753667E-1,((2[&rate=5.008250449109325E-4]:4.367134689409E-1,28[&rate=5.008250449109325E-4]:6.64110729215E-1)[&rate=5.008250449109325E-4]:2.883813948423E-1,((20[&rate=5.008250449109325E-4]:5.400545876442E-1,25[&rate=5.008250449109325E-4]:5.564929438086E-1)[&rate=5.008250449109325E-4]:2.855420471216E-1,(24[&rate=5.008250449109325E-4]:6.69618477095E-1,(7[&rate=5.008250449109325E-4]:2.905205480292E-1,6[&rate=5.008250449109325E-4]:2.905205480292E-1)[&rate=5.008250449109325E-4]:2.722486139973E-1)[&rate=5.008250449109325E-4]:1.669370617804E-1)[&rate=5.008250449109325E-4]:7.210096874344E-2)[&rate=5.008250449109325E-4]:1.543451814413E0)[&rate=5.008250449109325E-4]:5.635826724164E-2)[&rate=5.008250449109325E-4]:1.447957175094E-1,30[&rate=5.008250449109325E-4]:5.129748601177E-1)[&rate=5.008250449109325E-4]:9.565078136669E-2,(62[&rate=5.008250449109325E-4]:6.544447207885E-1,((((5[&rate=5.008250449109325E-4]:7.327162884262E-1,(13[&rate=5.008250449109325E-4]:4.252272346415E-1,9[&rate=5.008250449109325E-4]:3.868710702581E-1)[&rate=5.008250449109325E-4]:3.622835743325E-1)[&rate=5.008250449109325E-4]:9.134860085048E-3,(16[&rate=5.008250449109325E-4]:5.181381850281E-1,3[&rate=5.008250449109325E-4]:4.030696918775E-1)[&rate=5.008250449109325E-4]:2.867266621133E-1)[&rate=5.008250449109325E-4]:8.187905148893E-1,(((((46[&rate=5.008250449109325E-4]:6.356340556812E-1,41[&rate=5.008250449109325E-4]:6.137162474621E-1)[&rate=5.008250449109325E-4]:3.823689682938E-1,((27[&rate=5.008250449109325E-4]:3.727652288661E-1,4[&rate=5.008250449109325E-4]:2.001624891401E-1)[&rate=5.008250449109325E-4]:5.094956323027E-1,((48[&rate=5.008250449109325E-4]:6.675058698518E-1,((8[&rate=5.008250449109325E-4]:2.764256682917E-1,53[&rate=5.008250449109325E-4]:2.873845724014E-1)[&rate=5.008250449109325E-4]:3.262826279174E-1,49[&rate=5.008250449109325E-4]:6.109274742912E-1)[&rate=5.008250449109325E-4]:5.657839556063E-2)[&rate=5.008250449109325E-4]:8.839789457235E-3,(12[&rate=5.008250449109325E-4]:2.16755068363E-1,15[&rate=5.008250449109325E-4]:2.551112327467E-1)[&rate=5.008250449109325E-4]:4.595905909461E-1)[&rate=5.008250449109325E-4]:9.084670870891E-2)[&rate=5.008250449109325E-4]:2.562901080118E-1)[&rate=5.008250449109325E-4]:6.177103266672E-2,(((63[&rate=5.008250449109325E-4]:2.138375547185E-1,58[&rate=5.008250449109325E-4]:2.110978286912E-1)[&rate=5.008250449109325E-4]:5.269472856044E-1,(52[&rate=5.008250449109325E-4]:6.502667117729E-1,((54[&rate=5.008250449109325E-4]:3.088988953643E-1,47[&rate=5.008250449109325E-4]:1.335564296109E-1)[&rate=5.008250449109325E-4]:2.329876862426E-1,42[&rate=5.008250449109325E-4]:3.501057596891E-1)[&rate=5.008250449109325E-4]:3.604349246865E-1)[&rate=5.008250449109325E-4]:5.216196416637E-2)[&rate=5.008250449109325E-4]:5.30526767561E-2,(51[&rate=5.008250449109325E-4]:6.924578702094E-1,((17[&rate=5.008250449109325E-4]:3.50396937186E-1,11[&rate=5.008250449109325E-4]:3.120407728023E-1)[&rate=5.008250449109325E-4]:4.54828853752E-1,((43[&rate=5.008250449109325E-4]:5.203335880013E-1,(44[&rate=5.008250449109325E-4]:2.911644389406E-1,(50[&rate=5.008250449109325E-4]:3.906317763113E-2,40[&rate=5.008250449109325E-4]:9.93371502339E-2)[&rate=5.008250449109325E-4]:1.94567014734E-1)[&rate=5.008250449109325E-4]:2.264294230334E-1)[&rate=5.008250449109325E-4]:5.109644928826E-2,45[&rate=5.008250449109325E-4]:5.906081194813E-1)[&rate=5.008250449109325E-4]:1.735217810457E-1)[&rate=5.008250449109325E-4]:7.78002447685E-3)[&rate=5.008250449109325E-4]:6.302348248603E-2)[&rate=5.008250449109325E-4]:2.475803751792E-1)[&rate=5.008250449109325E-4]:9.070848928941E-2,(((22[&rate=5.008250449109325E-4]:9.667077546208E-1,((19[&rate=5.008250449109325E-4]:7.394428790166E-1,26[&rate=5.008250449109325E-4]:7.64100413263E-1)[&rate=5.008250449109325E-4]:9.914345512888E-2,1[&rate=5.008250449109325E-4]:7.694249852898E-2)[&rate=5.008250449109325E-4]:1.089433382836E-1)[&rate=5.008250449109325E-4]:1.963676374705E-1,39[&rate=5.008250449109325E-4]:1.431556474878E-3)[&rate=5.008250449109325E-4]:1.696936645492E-2,((10[&rate=5.008250449109325E-4]:6.449678262676E-1,55[&rate=5.008250449109325E-4]:6.257897440759E-1)[&rate=5.008250449109325E-4]:1.209349909321E-1,((18[&rate=5.008250449109325E-4]:6.231846267712E-1,23[&rate=5.008250449109325E-4]:6.42362708963E-1)[&rate=5.008250449109325E-4]:4.322049186111E-2,21[&rate=5.008250449109325E-4]:6.746242967144E-1)[&rate=5.008250449109325E-4]:1.762100273345E-1)[&rate=5.008250449109325E-4]:3.182515303876E-1)[&rate=5.008250449109325E-4]:8.358847231649E-2)[&rate=5.008250449109325E-4]:3.443673248777E-2,(((56[&rate=5.008250449109325E-4]:3.408907122894E-1,59[&rate=5.008250449109325E-4]:3.38150986262E-1)[&rate=5.008250449109325E-4]:1.029162391992E-1,60[&rate=5.008250449109325E-4]:4.465466775162E-1)[&rate=5.008250449109325E-4]:1.867767671631E-1,57[&rate=5.008250449109325E-4]:6.333234446793E-1)[&rate=5.008250449109325E-4]:7.496780255206E-1)[&rate=5.008250449109325E-4]:3.749004671733E-1)[&rate=5.008250449109325E-4]:7.721914660851E-1,38[&rate=5.008250449109325E-4]:1.278038608938E0)[&rate=5.008250449109325E-4]:2.921932216644E-1)[&rate=5.008250449109325E-4]:1.155796987623E-2)[&rate=5.008250449109325E-4]:7.692606743809E-2)[&rate=5.008250449109325E-4]:1.273804067242E-2,61[&rate=5.008250449109325E-4]:8.185083288298E-1)[&rate=5.008250449109325E-4]:5.357398684547E-2,((33[&rate=5.008250449109325E-4]:7.371812480539E-1,36[&rate=5.008250449109325E-4]:7.727003737368E-1)[&rate=5.008250449109325E-4]:7.288864670775E-2,((32[&rate=5.008250449109325E-4]:4.569768537922E-1,(31[&rate=5.008250449109325E-4]:3.17370830597E-1,37[&rate=5.008250449109325E-4]:3.17370830597E-1)[&rate=5.008250449109325E-4]:5.490656964314E-2)[&rate=5.008250449109325E-4]:3.064722018481E-1,35[&rate=5.008250449109325E-4]:7.525200938916E-1)[&rate=5.008250449109325E-4]:7.121100305572E-2)[&rate=5.008250449109325E-4]:5.65479400394E-2);
tree STATE_19642000 [&joint=-18016.75711663942,lnP=-18016.75711663942] = [&R] (((62[&rate=5.72964788816893E-4]:6.836958702751E-1,(29[&rate=5.72964788816893E-4]:6.09732945761E-1,(30[&rate=5.72964788816893E-4]:6.088946362283E-1,61[&rate=5.72964788816893E-4]:7.291132154632E-1)[&rate=5.72964788816893E-4]:8.383095327611E-4)[&rate=5.72964788816893E-4]:1.658587533375E-2)[&rate=5.72964788816893E-4]:1.675774766337E-1,(((24[&rate=5.72964788816893E-4]:6.95488927585E-1,(7[&rate=5.72964788816893E-4]:2.775641539569E-1,6[&rate=5.72964788816893E-4]:2.775641539569E-1)[&rate=5.72964788816893E-4]:3.110754585596E-1)[&rate=5.72964788816893E-4]:3.309643186675E-1,((2[&rate=5.72964788816893E-4]:4.39859538242E-1,28[&rate=5.72964788816893E-4]:6.672567985161E-1)[&rate=5.72964788816893E-4]:3.544462860603E-1,(20[&rate=5.72964788816893E-4]:4.671781069107E-1,25[&rate=5.72964788816893E-4]:4.836164630751E-1)[&rate=5.72964788816893E-4]:4.997304571176E-1)[&rate=5.72964788816893E-4]:4.858577811448E-2)[&rate=5.72964788816893E-4]:1.706047027199E0,((((((5[&rate=5.72964788816893E-4]:8.045494379196E-1,(13[&rate=5.72964788816893E-4]:3.912565091209E-1,9[&rate=5.72964788816893E-4]:3.529003447374E-1)[&rate=5.72964788816893E-4]:4.680874493465E-1)[&rate=5.72964788816893E-4]:2.395876311549E-1,(16[&rate=5.72964788816893E-4]:4.469651753121E-1,3[&rate=5.72964788816893E-4]:3.318966821615E-1)[&rate=5.72964788816893E-4]:6.601855923925E-1)[&rate=5.72964788816893E-4]:2.590386426888E-1,((((46[&rate=5.72964788816893E-4]:4.815187126808E-1,41[&rate=5.72964788816893E-4]:4.596009044617E-1)[&rate=5.72964788816893E-4]:3.763529414474E-1,(((48[&rate=5.72964788816893E-4]:2.656146820548E-1,(27[&rate=5.72964788816893E-4]:3.453391277291E-1,4[&rate=5.72964788816893E-4]:1.727363880031E-1)[&rate=5.72964788816893E-4]:3.534404747653E-2)[&rate=5.72964788816893E-4]:2.835108275437E-1,(49[&rate=5.72964788816893E-4]:4.457498064242E-1,(8[&rate=5.72964788816893E-4]:2.515830554923E-1,53[&rate=5.72964788816893E-4]:2.625419596019E-1)[&rate=5.72964788816893E-4]:1.859475728498E-1)[&rate=5.72964788816893E-4]:1.033757031743E-1)[&rate=5.72964788816893E-4]:2.822285122387E-1,(12[&rate=5.72964788816893E-4]:3.895534512361E-1,15[&rate=5.72964788816893E-4]:4.279096156198E-1)[&rate=5.72964788816893E-4]:4.418005706011E-1)[&rate=5.72964788816893E-4]:3.199708434566E-2)[&rate=5.72964788816893E-4]:2.329931810974E-1,(((63[&rate=5.72964788816893E-4]:4.83850132213E-1,58[&rate=5.72964788816893E-4]:4.811104061856E-1)[&rate=5.72964788816893E-4]:4.586941926234E-1,((47[&rate=5.72964788816893E-4]:1.475975176417E-1,(42[&rate=5.72964788816893E-4]:1.067011144105E-1,54[&rate=5.72964788816893E-4]:2.984819363282E-1)[&rate=5.72964788816893E-4]:2.445804706686E-2)[&rate=5.72964788816893E-4]:6.346806083614E-1,52[&rate=5.72964788816893E-4]:7.05565797236E-1)[&rate=5.72964788816893E-4]:1.986223632167E-1)[&rate=5.72964788816893E-4]:2.561378191503E-2,((17[&rate=5.72964788816893E-4]:8.43385385782E-1,11[&rate=5.72964788816893E-4]:8.050292213983E-1)[&rate=5.72964788816893E-4]:1.68343319644E-1,((45[&rate=5.72964788816893E-4]:8.233756889278E-1,(44[&rate=5.72964788816893E-4]:6.67795131768E-1,(43[&rate=5.72964788816893E-4]:3.624378253263E-1,(50[&rate=5.72964788816893E-4]:3.305430682265E-2,40[&rate=5.72964788816893E-4]:9.332827942543E-2)[&rate=5.72964788816893E-4]:2.691095459009E-1)[&rate=5.72964788816893E-4]:3.080970324691E-1)[&rate=5.72964788816893E-4]:1.336627489407E-1)[&rate=5.72964788816893E-4]:3.689921014091E-2,51[&rate=5.72964788816893E-4]:7.808228442742E-1)[&rate=5.72964788816893E-4]:1.103579159463E-1)[&rate=5.72964788816893E-4]:3.862118214728E-2)[&rate=5.72964788816893E-4]:8.435056409071E-2)[&rate=5.72964788816893E-4]:1.769774936199E-1,((((60[&rate=5.72964788816893E-4]:4.411665484E-1,59[&rate=5.72964788816893E-4]:4.35687096345E-1)[&rate=5.72964788816893E-4]:7.121662775198E-2,56[&rate=5.72964788816893E-4]:5.096434501243E-1)[&rate=5.72964788816893E-4]:1.808210191923E-1,57[&rate=5.72964788816893E-4]:6.932041953442E-1)[&rate=5.72964788816893E-4]:7.126888584794E-1,(39[&rate=5.72964788816893E-4]:1.903772609259E-2,(((10[&rate=5.72964788816893E-4]:5.225374558817E-1,55[&rate=5.72964788816893E-4]:5.0335937369E-1)[&rate=5.72964788816893E-4]:2.426857449712E-1,((18[&rate=5.72964788816893E-4]:4.609411340461E-1,23[&rate=5.72964788816893E-4]:4.801192162379E-1)[&rate=5.72964788816893E-4]:1.546223482707E-1,21[&rate=5.72964788816893E-4]:6.237826603989E-1)[&rate=5.72964788816893E-4]:2.263720473032E-1)[&rate=5.72964788816893E-4]:2.533445298337E-1,(22[&rate=5.72964788816893E-4]:1.011383986851E0,((19[&rate=5.72964788816893E-4]:6.061848208093E-1,26[&rate=5.72964788816893E-4]:6.308423550557E-1)[&rate=5.72964788816893E-4]:2.502179140533E-1,1[&rate=5.72964788816893E-4]:9.475889924602E-2)[&rate=5.72964788816893E-4]:1.358031697968E-1)[&rate=5.72964788816893E-4]:1.030741547944E-1)[&rate=5.72964788816893E-4]:6.622342006351E-2)[&rate=5.72964788816893E-4]:1.402799852652E-1)[&rate=5.72964788816893E-4]:4.003146680279E-2)[&rate=5.72964788816893E-4]:5.451146510954E-2)[&rate=5.72964788816893E-4]:1.327240613518E-1,38[&rate=5.72964788816893E-4]:3.81105252567E-1)[&rate=5.72964788816893E-4]:1.052609649792E0,34[&rate=5.72964788816893E-4]:3.895124919988E-1)[&rate=5.72964788816893E-4]:1.175444255201E-1,14[&rate=5.72964788816893E-4]:2.663588095002E0)[&rate=5.72964788816893E-4]:1.411765790168E-2)[&rate=5.72964788816893E-4]:2.016834709418E-1)[&rate=5.72964788816893E-4]:6.530326695253E-2,(((32[&rate=5.72964788816893E-4]:6.849959137122E-1,(31[&rate=5.72964788816893E-4]:1.361772416606E-1,37[&rate=5.72964788816893E-4]:1.361772416606E-1)[&rate=5.72964788816893E-4]:4.641192184995E-1)[&rate=5.72964788816893E-4]:1.145732045936E-1,(33[&rate=5.72964788816893E-4]:6.363114549965E-1,36[&rate=5.72964788816893E-4]:6.718305806793E-1)[&rate=5.72964788816893E-4]:1.386674993749E-1)[&rate=5.72964788816893E-4]:4.526791205913E-2,35[&rate=5.72964788816893E-4]:8.339080686161E-1)[&rate=5.72964788816893E-4]:1.537067966112E-1);
tree STATE_19644000 [&joint=-18023.627511365645,lnP=-18023.627511365645] = [&R] (((((((13[&rate=5.680504027797229E-4]:3.78714975929E-1,9[&rate=5.680504027797229E-4]:3.403588115456E-1)[&rate=5.680504027797229E-4]:3.360779904958E-1,(16[&rate=5.680504027797229E-4]:5.723641638595E-1,5[&rate=5.680504027797229E-4]:5.093504652294E-1)[&rate=5.680504027797229E-4]:1.506479806477E-1)[&rate=5.680504027797229E-4]:1.388891885397E-1,3[&rate=5.680504027797229E-4]:7.468328398963E-1)[&rate=5.680504027797229E-4]:5.624354349078E-1,((((22[&rate=5.680504027797229E-4]:8.798094868785E-1,((19[&rate=5.680504027797229E-4]:6.239039389964E-1,26[&rate=5.680504027797229E-4]:6.485614732428E-1)[&rate=5.680504027797229E-4]:1.570663856855E-1,1[&rate=5.680504027797229E-4]:1.932648906535E-2)[&rate=5.680504027797229E-4]:7.966108000496E-2)[&rate=5.680504027797229E-4]:2.539281355241E-1,((10[&rate=5.680504027797229E-4]:5.143838819071E-1,55[&rate=5.680504027797229E-4]:4.952057997154E-1)[&rate=5.680504027797229E-4]:1.681230881672E-1,((18[&rate=5.680504027797229E-4]:4.842953336284E-1,23[&rate=5.680504027797229E-4]:5.034734158201E-1)[&rate=5.680504027797229E-4]:1.483523997878E-1,21[&rate=5.680504027797229E-4]:6.408669114983E-1)[&rate=5.680504027797229E-4]:1.265715654252E-1)[&rate=5.680504027797229E-4]:3.553402413695E-1)[&rate=5.680504027797229E-4]:2.900840055111E-2,39[&rate=5.680504027797229E-4]:1.102187337433E-3)[&rate=5.680504027797229E-4]:1.759630830497E-1,(((59[&rate=5.680504027797229E-4]:2.637388743647E-1,(60[&rate=5.680504027797229E-4]:1.572939257654E-1,56[&rate=5.680504027797229E-4]:1.545541997378E-1)[&rate=5.680504027797229E-4]:1.119244006542E-1)[&rate=5.680504027797229E-4]:3.913299734484E-1,57[&rate=5.680504027797229E-4]:6.60548299868E-1)[&rate=5.680504027797229E-4]:7.512594349748E-1,((((49[&rate=5.680504027797229E-4]:2.605694619318E-1,46[&rate=5.680504027797229E-4]:2.550900098771E-1)[&rate=5.680504027797229E-4]:4.876859334978E-1,41[&rate=5.680504027797229E-4]:7.208581351559E-1)[&rate=5.680504027797229E-4]:3.012451751774E-2,((8[&rate=5.680504027797229E-4]:4.600435932089E-1,((27[&rate=5.680504027797229E-4]:2.472144624856E-1,4[&rate=5.680504027797229E-4]:7.461172275959E-2)[&rate=5.680504027797229E-4]:2.752484805226E-1,(48[&rate=5.680504027797229E-4]:3.575086317868E-1,53[&rate=5.680504027797229E-4]:3.602483578144E-1)[&rate=5.680504027797229E-4]:4.988581807054E-2)[&rate=5.680504027797229E-4]:6.086832143355E-2)[&rate=5.680504027797229E-4]:7.329834783856E-2,(12[&rate=5.680504027797229E-4]:2.234489106216E-1,15[&rate=5.680504027797229E-4]:2.618050750052E-1)[&rate=5.680504027797229E-4]:3.181122085079E-1)[&rate=5.680504027797229E-4]:2.368187938179E-1)[&rate=5.680504027797229E-4]:3.521976841715E-1,(((63[&rate=5.680504027797229E-4]:3.70353269406E-1,58[&rate=5.680504027797229E-4]:3.676135433787E-1)[&rate=5.680504027797229E-4]:4.535852776805E-1,((47[&rate=5.680504027797229E-4]:1.613773671891E-1,(42[&rate=5.680504027797229E-4]:9.02863027917E-2,54[&rate=5.680504027797229E-4]:2.820671247094E-1)[&rate=5.680504027797229E-4]:5.4652708233E-2)[&rate=5.680504027797229E-4]:6.661127954053E-1,52[&rate=5.680504027797229E-4]:7.507778338272E-1)[&rate=5.680504027797229E-4]:3.480454887562E-2)[&rate=5.680504027797229E-4]:1.12920248612E-1,((45[&rate=5.680504027797229E-4]:6.66559683815E-1,((44[&rate=5.680504027797229E-4]:4.200516447525E-1,43[&rate=5.680504027797229E-4]:4.227913707799E-1)[&rate=5.680504027797229E-4]:9.349455161334E-2,(50[&rate=5.680504027797229E-4]:1.140662616576E-1,40[&rate=5.680504027797229E-4]:1.743402342604E-1)[&rate=5.680504027797229E-4]:3.419456881328E-1)[&rate=5.680504027797229E-4]:1.310956792301E-1)[&rate=5.680504027797229E-4]:2.002169352687E-1,(51[&rate=5.680504027797229E-4]:6.569156145519E-1,(17[&rate=5.680504027797229E-4]:5.721997109787E-1,11[&rate=5.680504027797229E-4]:5.33843546595E-1)[&rate=5.680504027797229E-4]:2.052638487787E-1)[&rate=5.680504027797229E-4]:1.304089497373E-1)[&rate=5.680504027797229E-4]:1.111780670257E-1)[&rate=5.680504027797229E-4]:1.498831849822E-1)[&rate=5.680504027797229E-4]:1.086273979976E-1)[&rate=5.680504027797229E-4]:1.18328780101E-2)[&rate=5.680504027797229E-4]:1.349427304444E-1)[&rate=5.680504027797229E-4]:4.169498425305E-1,38[&rate=5.680504027797229E-4]:7.23478391307E-1)[&rate=5.680504027797229E-4]:1.036214291266E0,((30[&rate=5.680504027797229E-4]:6.900963563576E-1,((((28[&rate=5.680504027797229E-4]:5.349930476892E-1,2[&rate=5.680504027797229E-4]:3.075957874151E-1)[&rate=5.680504027797229E-4]:2.807926771378E-1,(24[&rate=5.680504027797229E-4]:5.523992731461E-1,(7[&rate=5.680504027797229E-4]:1.270861812605E-1,6[&rate=5.680504027797229E-4]:1.270861812605E-1)[&rate=5.680504027797229E-4]:3.184637768171E-1)[&rate=5.680504027797229E-4]:2.195508352425E-1)[&rate=5.680504027797229E-4]:3.587121740622E-2,(20[&rate=5.680504027797229E-4]:3.534297406244E-1,25[&rate=5.680504027797229E-4]:3.698680967888E-1)[&rate=5.680504027797229E-4]:4.434326810607E-1)[&rate=5.680504027797229E-4]:1.984660518292E0,(62[&rate=5.680504027797229E-4]:7.028504690955E-1,34[&rate=5.680504027797229E-4]:5.74435168549E-1)[&rate=5.680504027797229E-4]:6.720977506317E-3)[&rate=5.680504027797229E-4]:3.790195893609E-2)[&rate=5.680504027797229E-4]:7.493329850622E-2,(((33[&rate=5.680504027797229E-4]:5.805264261498E-1,36[&rate=5.680504027797229E-4]:6.160455518327E-1)[&rate=5.680504027797229E-4]:1.794951921076E-1,35[&rate=5.680504027797229E-4]:7.736828204431E-1)[&rate=5.680504027797229E-4]:1.546522884291E-2,(32[&rate=5.680504027797229E-4]:7.379586058628E-1,(31[&rate=5.680504027797229E-4]:5.692502378346E-1,37[&rate=5.680504027797229E-4]:5.692502378346E-1)[&rate=5.680504027797229E-4]:8.400891447616E-2)[&rate=5.680504027797229E-4]:6.21184051719E-2)[&rate=5.680504027797229E-4]:1.042969061241E-1)[&rate=5.680504027797229E-4]:2.149886871541E-2)[&rate=5.680504027797229E-4]:2.760735915376E-2,(61[&rate=5.680504027797229E-4]:8.555088337481E-1,(14[&rate=5.680504027797229E-4]:2.81573493029E0,29[&rate=5.680504027797229E-4]:7.30242004173E-1)[&rate=5.680504027797229E-4]:5.048250340246E-3)[&rate=5.680504027797229E-4]:7.884562821975E-2);
tree STATE_19646000 [&joint=-18012.92881642239,lnP=-18012.92881642239] = [&R] (((((24[&rate=5.522905014388957E-4]:7.853725392767E-1,((28[&rate=5.522905014388957E-4]:5.772608920497E-1,2[&rate=5.522905014388957E-4]:3.498636317756E-1)[&rate=5.522905014388957E-4]:1.749866102649E-1,((7[&rate=5.522905014388957E-4]:1.429676980429E-1,6[&rate=5.522905014388957E-4]:1.429676980429E-1)[&rate=5.522905014388957E-4]:4.473097605154E-1,(20[&rate=5.522905014388957E-4]:4.25912309542E-1,25[&rate=5.522905014388957E-4]:4.423506657064E-1)[&rate=5.522905014388957E-4]:2.602555599751E-1)[&rate=5.522905014388957E-4]:1.128511224941E-2)[&rate=5.522905014388957E-4]:7.696065340052E-2)[&rate=5.522905014388957E-4]:1.982230457985E0,((((16[&rate=5.522905014388957E-4]:7.665593441702E-1,(5[&rate=5.522905014388957E-4]:6.490325646418E-1,(13[&rate=5.522905014388957E-4]:4.972279651439E-1,9[&rate=5.522905014388957E-4]:4.588718007605E-1)[&rate=5.522905014388957E-4]:2.065991200457E-1)[&rate=5.522905014388957E-4]:5.451308089829E-2)[&rate=5.522905014388957E-4]:2.307518213963E-2,3[&rate=5.522905014388957E-4]:6.745660331593E-1)[&rate=5.522905014388957E-4]:6.777531457135E-1,(((((((12[&rate=5.522905014388957E-4]:4.985552862814E-1,15[&rate=5.522905014388957E-4]:5.369114506651E-1)[&rate=5.522905014388957E-4]:1.940883343709E-1,49[&rate=5.522905014388957E-4]:6.926436206523E-1)[&rate=5.522905014388957E-4]:1.336500987932E-1,(((27[&rate=5.522905014388957E-4]:2.624948871283E-1,4[&rate=5.522905014388957E-4]:8.98921474023E-2)[&rate=5.522905014388957E-4]:2.298408606181E-1,8[&rate=5.522905014388957E-4]:3.690480765135E-1)[&rate=5.522905014388957E-4]:2.647896611265E-1,(53[&rate=5.522905014388957E-4]:2.570415800351E-1,48[&rate=5.522905014388957E-4]:2.543018540075E-1)[&rate=5.522905014388957E-4]:3.877550617146E-1)[&rate=5.522905014388957E-4]:1.842368037235E-1)[&rate=5.522905014388957E-4]:1.517352369222E-2,(46[&rate=5.522905014388957E-4]:6.75946542159E-1,41[&rate=5.522905014388957E-4]:6.540287339399E-1)[&rate=5.522905014388957E-4]:1.600412489241E-1)[&rate=5.522905014388957E-4]:2.597531301563E-1,((((42[&rate=5.522905014388957E-4]:5.215391741836E-2,47[&rate=5.522905014388957E-4]:6.859227358274E-2)[&rate=5.522905014388957E-4]:1.713751115556E-1,54[&rate=5.522905014388957E-4]:4.153098508917E-1)[&rate=5.522905014388957E-4]:5.462917866369E-1,((63[&rate=5.522905014388957E-4]:3.62063107913E-1,58[&rate=5.522905014388957E-4]:3.593233818856E-1)[&rate=5.522905014388957E-4]:3.108549543958E-1,52[&rate=5.522905014388957E-4]:6.345618979251E-1)[&rate=5.522905014388957E-4]:7.498494508309E-2)[&rate=5.522905014388957E-4]:2.3197711015E-1,((17[&rate=5.522905014388957E-4]:7.351488117054E-1,11[&rate=5.522905014388957E-4]:6.967926473217E-1)[&rate=5.522905014388957E-4]:2.806414018245E-1,(51[&rate=5.522905014388957E-4]:6.161378978256E-1,(45[&rate=5.522905014388957E-4]:5.505735999159E-1,((44[&rate=5.522905014388957E-4]:6.313175421053E-2,43[&rate=5.522905014388957E-4]:6.587148023789E-2)[&rate=5.522905014388957E-4]:4.150890958069E-1,(50[&rate=5.522905014388957E-4]:5.990126098483E-2,40[&rate=5.522905014388957E-4]:1.201752335876E-1)[&rate=5.522905014388957E-4]:3.607853424572E-1)[&rate=5.522905014388957E-4]:5.043494167936E-2)[&rate=5.522905014388957E-4]:1.450163527042E-1)[&rate=5.522905014388957E-4]:2.791043704988E-1)[&rate=5.522905014388957E-4]:4.628168483375E-2)[&rate=5.522905014388957E-4]:7.750463931409E-2)[&rate=5.522905014388957E-4]:1.019716639838E-1,(((22[&rate=5.522905014388957E-4]:8.805916557329E-1,((19[&rate=5.522905014388957E-4]:5.326197952117E-1,26[&rate=5.522905014388957E-4]:5.572773294581E-1)[&rate=5.522905014388957E-4]:2.459442357382E-1,1[&rate=5.522905014388957E-4]:1.692019533342E-2)[&rate=5.522905014388957E-4]:8.284954259122E-2)[&rate=5.522905014388957E-4]:2.245984133041E-1,((10[&rate=5.522905014388957E-4]:6.679965947107E-1,55[&rate=5.522905014388957E-4]:6.48818512519E-1)[&rate=5.522905014388957E-4]:4.474557823301E-2,((18[&rate=5.522905014388957E-4]:2.735387225521E-1,23[&rate=5.522905014388957E-4]:2.927168047439E-1)[&rate=5.522905014388957E-4]:4.138008633025E-1,21[&rate=5.522905014388957E-4]:6.955587639367E-1)[&rate=5.522905014388957E-4]:1.021149158563E-1)[&rate=5.522905014388957E-4]:2.965574851344E-1)[&rate=5.522905014388957E-4]:1.022237751042E-1,39[&rate=5.522905014388957E-4]:4.577000852483E-2)[&rate=5.522905014388957E-4]:8.344942601351E-2)[&rate=5.522905014388957E-4]:8.044642554624E-2,((59[&rate=5.522905014388957E-4]:2.759199824835E-1,(60[&rate=5.522905014388957E-4]:1.710021760823E-1,56[&rate=5.522905014388957E-4]:1.682624500547E-1)[&rate=5.522905014388957E-4]:1.103972584562E-1)[&rate=5.522905014388957E-4]:2.552114127108E-1,57[&rate=5.522905014388957E-4]:5.366108472492E-1)[&rate=5.522905014388957E-4]:9.196303553012E-1)[&rate=5.522905014388957E-4]:1.453930448155E-1)[&rate=5.522905014388957E-4]:7.004751102616E-1,38[&rate=5.522905014388957E-4]:1.050054563107E0)[&rate=5.522905014388957E-4]:5.504251464838E-1)[&rate=5.522905014388957E-4]:3.619841510409E-2,((30[&rate=5.522905014388957E-4]:6.088910169791E-1,((29[&rate=5.522905014388957E-4]:5.046435774619E-1,61[&rate=5.522905014388957E-4]:6.248621566968E-1)[&rate=5.522905014388957E-4]:1.0078139682E-1,62[&rate=5.522905014388957E-4]:6.628020234622E-1)[&rate=5.522905014388957E-4]:3.466042697263E-3)[&rate=5.522905014388957E-4]:3.653738664741E-2,(14[&rate=5.522905014388957E-4]:2.687635697793E0,34[&rate=5.522905014388957E-4]:5.311045203097E-1)[&rate=5.522905014388957E-4]:4.328563195067E-2)[&rate=5.522905014388957E-4]:1.80855620743E-2)[&rate=5.522905014388957E-4]:9.823902729419E-2,35[&rate=5.522905014388957E-4]:8.901682935413E-1)[&rate=5.522905014388957E-4]:1.050192830792E-1,((33[&rate=5.522905014388957E-4]:7.218545444472E-1,36[&rate=5.522905014388957E-4]:7.573736701301E-1)[&rate=5.522905014388957E-4]:2.538297480195E-1,(32[&rate=5.522905014388957E-4]:7.184415666479E-1,(31[&rate=5.522905014388957E-4]:5.029828817563E-1,37[&rate=5.522905014388957E-4]:5.029828817563E-1)[&rate=5.522905014388957E-4]:1.307592313395E-1)[&rate=5.522905014388957E-4]:2.818328897532E-1)[&rate=5.522905014388957E-4]:5.84208196815E-3);
tree STATE_19648000 [&joint=-17996.375052959564,lnP=-17996.375052959564] = [&R] (((29[&rate=5.669369350907534E-4]:6.930700648924E-1,(((14[&rate=5.669369350907534E-4]:2.654319365923E0,((((20[&rate=5.669369350907534E-4]:4.271068942238E-1,25[&rate=5.669369350907534E-4]:4.435452503881E-1)[&rate=5.669369350907534E-4]:3.328144885561E-1,(7[&rate=5.669369350907534E-4]:3.280028089081E-1,6[&rate=5.669369350907534E-4]:3.280028089081E-1)[&rate=5.669369350907534E-4]:3.360281629129E-1)[&rate=5.669369350907534E-4]:5.498191120952E-2,(28[&rate=5.669369350907534E-4]:7.149744882339E-1,2[&rate=5.669369350907534E-4]:4.875772279599E-1)[&rate=5.669369350907534E-4]:1.547233263035E-1)[&rate=5.669369350907534E-4]:1.297721027945E-1,24[&rate=5.669369350907534E-4]:9.556343008935E-1)[&rate=5.669369350907534E-4]:1.753479585578E0)[&rate=5.669369350907534E-4]:5.598394604323E-2,((((((13[&rate=5.669369350907534E-4]:3.234882790234E-1,9[&rate=5.669369350907534E-4]:2.851321146399E-1)[&rate=5.669369350907534E-4]:4.289179023298E-1,(16[&rate=5.669369350907534E-4]:7.315063289652E-1,5[&rate=5.669369350907534E-4]:6.684926303351E-1)[&rate=5.669369350907534E-4]:2.911903047022E-2)[&rate=5.669369350907534E-4]:3.016135595823E-1,3[&rate=5.669369350907534E-4]:9.471704258671E-1)[&rate=5.669369350907534E-4]:3.096260783071E-1,((((59[&rate=5.669369350907534E-4]:3.412903063523E-1,(60[&rate=5.669369350907534E-4]:7.234973364646E-2,56[&rate=5.669369350907534E-4]:6.961000761888E-2)[&rate=5.669369350907534E-4]:2.744200247608E-1)[&rate=5.669369350907534E-4]:1.243071508968E-1,57[&rate=5.669369350907534E-4]:4.71076909304E-1)[&rate=5.669369350907534E-4]:8.168977532953E-1,(((22[&rate=5.669369350907534E-4]:8.863354248674E-1,((19[&rate=5.669369350907534E-4]:4.981514977608E-1,26[&rate=5.669369350907534E-4]:5.228090320072E-1)[&rate=5.669369350907534E-4]:3.2080024375E-1,1[&rate=5.669369350907534E-4]:5.730790589431E-2)[&rate=5.669369350907534E-4]:4.820560116486E-2)[&rate=5.669369350907534E-4]:1.846604574496E-1,((10[&rate=5.669369350907534E-4]:6.221966794463E-1,55[&rate=5.669369350907534E-4]:6.030185972546E-1)[&rate=5.669369350907534E-4]:2.282371123185E-1,((18[&rate=5.669369350907534E-4]:3.746779150183E-1,23[&rate=5.669369350907534E-4]:3.938559972101E-1)[&rate=5.669369350907534E-4]:3.957701600542E-1,21[&rate=5.669369350907534E-4]:7.786672531546E-1)[&rate=5.669369350907534E-4]:1.566980454595E-1)[&rate=5.669369350907534E-4]:1.246716795933E-1)[&rate=5.669369350907534E-4]:1.069106238037E-1,39[&rate=5.669369350907534E-4]:1.626267050425E-2)[&rate=5.669369350907534E-4]:2.513664962932E-2)[&rate=5.669369350907534E-4]:6.248679281176E-2,(((49[&rate=5.669369350907534E-4]:8.162434279466E-1,(((48[&rate=5.669369350907534E-4]:1.394284007754E-1,53[&rate=5.669369350907534E-4]:1.42168126803E-1)[&rate=5.669369350907534E-4]:5.612975348834E-1,((27[&rate=5.669369350907534E-4]:3.969160625524E-1,4[&rate=5.669369350907534E-4]:2.243133228264E-1)[&rate=5.669369350907534E-4]:4.049195461563E-1,8[&rate=5.669369350907534E-4]:6.785479374758E-1)[&rate=5.669369350907534E-4]:1.395882010094E-2)[&rate=5.669369350907534E-4]:8.232422376769E-3,(12[&rate=5.669369350907534E-4]:4.723083556567E-1,15[&rate=5.669369350907534E-4]:5.106645200404E-1)[&rate=5.669369350907534E-4]:2.366500023789E-1)[&rate=5.669369350907534E-4]:1.07285069911E-1)[&rate=5.669369350907534E-4]:3.122741662601E-2,(41[&rate=5.669369350907534E-4]:6.967777379924E-1,46[&rate=5.669369350907534E-4]:7.186955462115E-1)[&rate=5.669369350907534E-4]:1.232958463064E-1)[&rate=5.669369350907534E-4]:1.506752444336E-1,(((63[&rate=5.669369350907534E-4]:2.262252194508E-1,58[&rate=5.669369350907534E-4]:2.234854934234E-1)[&rate=5.669369350907534E-4]:4.760686972613E-1,(52[&rate=5.669369350907534E-4]:5.151248287893E-1,((47[&rate=5.669369350907534E-4]:2.493614766769E-1,54[&rate=5.669369350907534E-4]:4.247039424303E-1)[&rate=5.669369350907534E-4]:6.340496712835E-2,42[&rate=5.669369350907534E-4]:2.963280876409E-1)[&rate=5.669369350907534E-4]:2.790707137511E-1)[&rate=5.669369350907534E-4]:1.488129235391E-1)[&rate=5.669369350907534E-4]:1.293948759187E-1,(((17[&rate=5.669369350907534E-4]:6.626671102681E-1,11[&rate=5.669369350907534E-4]:6.243109458845E-1)[&rate=5.669369350907534E-4]:4.73989899049E-2,(45[&rate=5.669369350907534E-4]:4.279546411928E-1,((44[&rate=5.669369350907534E-4]:1.908765990765E-1,43[&rate=5.669369350907534E-4]:1.936163251039E-1)[&rate=5.669369350907534E-4]:1.302397407746E-1,(50[&rate=5.669369350907534E-4]:3.095445758288E-2,40[&rate=5.669369350907534E-4]:9.122843018566E-2)[&rate=5.669369350907534E-4]:2.326276356928E-1)[&rate=5.669369350907534E-4]:8.492049312261E-2)[&rate=5.669369350907534E-4]:2.410155685692E-1)[&rate=5.669369350907534E-4]:3.055183781292E-2,51[&rate=5.669369350907534E-4]:6.200699927804E-1)[&rate=5.669369350907534E-4]:1.732626354667E-1)[&rate=5.669369350907534E-4]:1.226216799373E-1)[&rate=5.669369350907534E-4]:1.797126266787E-1)[&rate=5.669369350907534E-4]:1.556501172562E-1)[&rate=5.669369350907534E-4]:5.848131310811E-1,38[&rate=5.669369350907534E-4]:8.388699092277E-1)[&rate=5.669369350907534E-4]:7.311481489478E-1,62[&rate=5.669369350907534E-4]:6.542309483621E-1)[&rate=5.669369350907534E-4]:2.795648666755E-2)[&rate=5.669369350907534E-4]:7.254926891388E-3,(30[&rate=5.669369350907534E-4]:5.943249723958E-1,(61[&rate=5.669369350907534E-4]:6.932394040615E-1,34[&rate=5.669369350907534E-4]:5.019825734604E-1)[&rate=5.669369350907534E-4]:2.130414756924E-2)[&rate=5.669369350907534E-4]:3.774034034486E-2)[&rate=5.669369350907534E-4]:6.100475215167E-2)[&rate=5.669369350907534E-4]:7.036032070374E-2,(32[&rate=5.669369350907534E-4]:6.896320793462E-1,(31[&rate=5.669369350907534E-4]:3.347625821606E-1,37[&rate=5.669369350907534E-4]:3.347625821606E-1)[&rate=5.669369350907534E-4]:2.701700436336E-1)[&rate=5.669369350907534E-4]:2.131425685449E-1)[&rate=5.669369350907534E-4]:3.927255868439E-2,(35[&rate=5.669369350907534E-4]:8.595516446044E-1,(36[&rate=5.669369350907534E-4]:7.447180004807E-1,33[&rate=5.669369350907534E-4]:7.091988747978E-1)[&rate=5.669369350907534E-4]:1.36691567621E-1)[&rate=5.669369350907534E-4]:7.156660022237E-2);
tree STATE_19650000 [&joint=-18007.878070827384,lnP=-18007.878070827384] = [&R] ((((20[&rate=5.932494131535836E-4]:2.866170214141E-1,25[&rate=5.932494131535836E-4]:3.030553775784E-1)[&rate=5.932494131535836E-4]:7.683861961386E-1,(((7[&rate=5.932494131535836E-4]:3.019310649939E-1,6[&rate=5.932494131535836E-4]:3.019310649939E-1)[&rate=5.932494131535836E-4]:3.472687715376E-1,24[&rate=5.932494131535836E-4]:7.560491516E-1)[&rate=5.932494131535836E-4]:2.397453086968E-1,(28[&rate=5.932494131535836E-4]:6.816630009182E-1,2[&rate=5.932494131535836E-4]:4.542657406441E-1)[&rate=5.932494131535836E-4]:3.57967075817E-1)[&rate=5.932494131535836E-4]:7.016766136563E-2)[&rate=5.932494131535836E-4]:1.7599784647E0,((((32[&rate=5.932494131535836E-4]:6.610674781408E-1,(31[&rate=5.932494131535836E-4]:2.738723501061E-1,37[&rate=5.932494131535836E-4]:2.738723501061E-1)[&rate=5.932494131535836E-4]:3.024956744827E-1)[&rate=5.932494131535836E-4]:1.122335099214E-1,((33[&rate=5.932494131535836E-4]:5.759507505588E-1,36[&rate=5.932494131535836E-4]:6.114698762417E-1)[&rate=5.932494131535836E-4]:1.271868940728E-1,35[&rate=5.932494131535836E-4]:7.167988468172E-1)[&rate=5.932494131535836E-4]:4.557317949622E-2)[&rate=5.932494131535836E-4]:3.698289504855E-2,((29[&rate=5.932494131535836E-4]:5.077707315371E-1,14[&rate=5.932494131535836E-4]:2.593263657654E0)[&rate=5.932494131535836E-4]:1.203866725021E-2,30[&rate=5.932494131535836E-4]:5.198093987873E-1)[&rate=5.932494131535836E-4]:1.511302220283E-1)[&rate=5.932494131535836E-4]:1.142705575932E-2,((62[&rate=5.932494131535836E-4]:6.019872982841E-1,61[&rate=5.932494131535836E-4]:6.648288283387E-1)[&rate=5.932494131535836E-4]:4.158031986386E-3,(((((13[&rate=5.932494131535836E-4]:2.843468286181E-1,9[&rate=5.932494131535836E-4]:2.459906642346E-1)[&rate=5.932494131535836E-4]:4.498374193549E-1,5[&rate=5.932494131535836E-4]:6.793897274252E-1)[&rate=5.932494131535836E-4]:1.525945435616E-1,(16[&rate=5.932494131535836E-4]:5.27428742792E-1,3[&rate=5.932494131535836E-4]:4.123602496414E-1)[&rate=5.932494131535836E-4]:3.675692268249E-1)[&rate=5.932494131535836E-4]:4.707778314365E-1,(((((49[&rate=5.932494131535836E-4]:7.80754251219E-1,((8[&rate=5.932494131535836E-4]:6.750514838208E-1,((27[&rate=5.932494131535836E-4]:3.81474005963E-1,4[&rate=5.932494131535836E-4]:2.08871266237E-1)[&rate=5.932494131535836E-4]:3.414261721492E-1,(12[&rate=5.932494131535836E-4]:4.284737102211E-1,15[&rate=5.932494131535836E-4]:4.668298746048E-1)[&rate=5.932494131535836E-4]:1.793579747402E-1)[&rate=5.932494131535836E-4]:7.543897694156E-2)[&rate=5.932494131535836E-4]:1.908301808038E-2,(48[&rate=5.932494131535836E-4]:1.386308244877E-1,53[&rate=5.932494131535836E-4]:1.413705505153E-1)[&rate=5.932494131535836E-4]:5.637228554956E-1)[&rate=5.932494131535836E-4]:7.840057123569E-2)[&rate=5.932494131535836E-4]:3.265645562206E-2,(46[&rate=5.932494131535836E-4]:5.956612469728E-1,41[&rate=5.932494131535836E-4]:5.737434387537E-1)[&rate=5.932494131535836E-4]:2.122700078135E-1)[&rate=5.932494131535836E-4]:1.448675820844E-1,((((42[&rate=5.932494131535836E-4]:4.956959210939E-1,54[&rate=5.932494131535836E-4]:6.874767430117E-1)[&rate=5.932494131535836E-4]:2.230012393715E-1,47[&rate=5.932494131535836E-4]:7.351355166298E-1)[&rate=5.932494131535836E-4]:1.516639812089E-1,(52[&rate=5.932494131535836E-4]:6.914862963232E-1,(63[&rate=5.932494131535836E-4]:1.64309787656E-1,58[&rate=5.932494131535836E-4]:1.615700616286E-1)[&rate=5.932494131535836E-4]:5.65532673051E-1)[&rate=5.932494131535836E-4]:1.186008727483E-1)[&rate=5.932494131535836E-4]:5.23985313827E-2,(((17[&rate=5.932494131535836E-4]:5.361451801549E-1,11[&rate=5.932494131535836E-4]:4.977890157712E-1)[&rate=5.932494131535836E-4]:2.785470750384E-1,51[&rate=5.932494131535836E-4]:6.941443099878E-1)[&rate=5.932494131535836E-4]:2.258432047099E-2,(45[&rate=5.932494131535836E-4]:6.665368522087E-1,((44[&rate=5.932494131535836E-4]:3.891525921894E-1,(50[&rate=5.932494131535836E-4]:9.400452240246E-3,40[&rate=5.932494131535836E-4]:6.967442484302E-2)[&rate=5.932494131535836E-4]:3.222178933737E-1)[&rate=5.932494131535836E-4]:5.444333219792E-2,43[&rate=5.932494131535836E-4]:4.463356504147E-1)[&rate=5.932494131535836E-4]:2.010231196023E-1)[&rate=5.932494131535836E-4]:1.296438330446E-1)[&rate=5.932494131535836E-4]:1.457570699955E-1)[&rate=5.932494131535836E-4]:1.36008076493E-2)[&rate=5.932494131535836E-4]:9.225586425829E-2,(((56[&rate=5.932494131535836E-4]:2.057260445161E-1,59[&rate=5.932494131535836E-4]:2.029863184888E-1)[&rate=5.932494131535836E-4]:1.411338940971E-1,60[&rate=5.932494131535836E-4]:3.495996646408E-1)[&rate=5.932494131535836E-4]:1.314302228872E-1,57[&rate=5.932494131535836E-4]:4.81029887528E-1)[&rate=5.932494131535836E-4]:7.42107005382E-1)[&rate=5.932494131535836E-4]:1.174070870208E-1,(39[&rate=5.932494131535836E-4]:8.070169279647E-2,((22[&rate=5.932494131535836E-4]:8.753171030154E-1,((19[&rate=5.932494131535836E-4]:5.256427762339E-1,26[&rate=5.932494131535836E-4]:5.503003104804E-1)[&rate=5.932494131535836E-4]:2.625039455456E-1,1[&rate=5.932494131535836E-4]:2.650288616307E-2)[&rate=5.932494131535836E-4]:6.799229904412E-2)[&rate=5.932494131535836E-4]:3.437523976875E-1,((10[&rate=5.932494131535836E-4]:5.334798482967E-1,55[&rate=5.932494131535836E-4]:5.14301766105E-1)[&rate=5.932494131535836E-4]:1.557190302287E-1,((18[&rate=5.932494131535836E-4]:3.827901733838E-1,23[&rate=5.932494131535836E-4]:4.019682555755E-1)[&rate=5.932494131535836E-4]:2.787390883507E-1,21[&rate=5.932494131535836E-4]:6.697484398165E-1)[&rate=5.932494131535836E-4]:1.043819455582E-1)[&rate=5.932494131535836E-4]:4.339802112186E-1)[&rate=5.932494131535836E-4]:2.327602770991E-2)[&rate=5.932494131535836E-4]:1.326694466846E-2)[&rate=5.932494131535836E-4]:1.594783964652E-1)[&rate=5.932494131535836E-4]:1.922638620433E-1,38[&rate=5.932494131535836E-4]:4.402314439186E-1)[&rate=5.932494131535836E-4]:1.081700996165E0)[&rate=5.932494131535836E-4]:1.335983954848E-1)[&rate=5.932494131535836E-4]:3.286463122256E-3)[&rate=5.932494131535836E-4]:1.100717241936E-1,34[&rate=5.932494131535836E-4]:7.246866125247E-1);
tree STATE_19652000 [&joint=-18005.336551141256,lnP=-18005.336551141256] = [&R] ((30[&rate=5.380351213359705E-4]:6.947013801543E-1,(((32[&rate=5.380351213359705E-4]:3.446134100364E-1,(31[&rate=5.380351213359705E-4]:7.141691332177E-2,37[&rate=5.380351213359705E-4]:7.141691332177E-2)[&rate=5.380351213359705E-4]:1.884970431626E-1)[&rate=5.380351213359705E-4]:3.68969636452E-1,((33[&rate=5.380351213359705E-4]:4.765274805066E-1,36[&rate=5.380351213359705E-4]:5.120466061894E-1)[&rate=5.380351213359705E-4]:7.758092531823E-2,35[&rate=5.380351213359705E-4]:5.677696080104E-1)[&rate=5.380351213359705E-4]:1.348844767292E-1)[&rate=5.380351213359705E-4]:1.104818239329E-2,((29[&rate=5.380351213359705E-4]:4.510828859256E-1,(14[&rate=5.380351213359705E-4]:2.50700210681E0,(((((13[&rate=5.380351213359705E-4]:3.772742798249E-1,9[&rate=5.380351213359705E-4]:3.389181154414E-1)[&rate=5.380351213359705E-4]:2.804860668417E-1,5[&rate=5.380351213359705E-4]:6.029658261188E-1)[&rate=5.380351213359705E-4]:1.912753575713E-1,(16[&rate=5.380351213359705E-4]:5.740846229204E-1,3[&rate=5.380351213359705E-4]:4.590161297698E-1)[&rate=5.380351213359705E-4]:2.831702593998E-1)[&rate=5.380351213359705E-4]:5.663768462868E-1,((39[&rate=5.380351213359705E-4]:8.267928690307E-2,((22[&rate=5.380351213359705E-4]:9.982589417198E-1,((19[&rate=5.380351213359705E-4]:4.885497433708E-1,26[&rate=5.380351213359705E-4]:5.132072776172E-1)[&rate=5.380351213359705E-4]:4.065854490004E-1,1[&rate=5.380351213359705E-4]:1.334913567547E-1)[&rate=5.380351213359705E-4]:8.394566715688E-2)[&rate=5.380351213359705E-4]:2.366585333121E-1,((10[&rate=5.380351213359705E-4]:7.261649721456E-1,55[&rate=5.380351213359705E-4]:7.069868899539E-1)[&rate=5.380351213359705E-4]:1.780672654812E-1,((18[&rate=5.380351213359705E-4]:3.584611087392E-1,23[&rate=5.380351213359705E-4]:3.776391909309E-1)[&rate=5.380351213359705E-4]:3.269295440408E-1,21[&rate=5.380351213359705E-4]:6.93609830862E-1)[&rate=5.380351213359705E-4]:2.95553913614E-1)[&rate=5.380351213359705E-4]:2.347948264461E-1)[&rate=5.380351213359705E-4]:9.405647487618E-3)[&rate=5.380351213359705E-4]:4.949738236247E-2,(((56[&rate=5.380351213359705E-4]:6.147506003057E-1,(59[&rate=5.380351213359705E-4]:4.951544816141E-1,60[&rate=5.380351213359705E-4]:5.00633933669E-1)[&rate=5.380351213359705E-4]:1.168563926643E-1)[&rate=5.380351213359705E-4]:9.476182867367E-2,57[&rate=5.380351213359705E-4]:7.12252155007E-1)[&rate=5.380351213359705E-4]:6.352169748712E-1,((((((48[&rate=5.380351213359705E-4]:2.487629575104E-1,53[&rate=5.380351213359705E-4]:2.51502683538E-1)[&rate=5.380351213359705E-4]:3.814260204333E-1,8[&rate=5.380351213359705E-4]:6.219697998616E-1)[&rate=5.380351213359705E-4]:3.828585469123E-2,((12[&rate=5.380351213359705E-4]:3.155542631262E-1,15[&rate=5.380351213359705E-4]:3.539104275099E-1)[&rate=5.380351213359705E-4]:3.396752664319E-1,49[&rate=5.380351213359705E-4]:6.552295295582E-1)[&rate=5.380351213359705E-4]:1.324530307674E-2)[&rate=5.380351213359705E-4]:1.681316112143E-2,(27[&rate=5.380351213359705E-4]:4.629348112216E-1,4[&rate=5.380351213359705E-4]:2.903320714956E-1)[&rate=5.380351213359705E-4]:3.374216756855E-1)[&rate=5.380351213359705E-4]:2.263031526818E-1,(46[&rate=5.380351213359705E-4]:4.949230728746E-1,41[&rate=5.380351213359705E-4]:4.730052646555E-1)[&rate=5.380351213359705E-4]:4.111886215088E-1)[&rate=5.380351213359705E-4]:1.943307472815E-1,((((63[&rate=5.380351213359705E-4]:4.44335561609E-1,58[&rate=5.380351213359705E-4]:4.415958355817E-1)[&rate=5.380351213359705E-4]:2.421289891233E-1,((42[&rate=5.380351213359705E-4]:6.593550903159E-2,47[&rate=5.380351213359705E-4]:8.237386519596E-2)[&rate=5.380351213359705E-4]:2.141108825733E-1,54[&rate=5.380351213359705E-4]:4.718272135226E-1)[&rate=5.380351213359705E-4]:4.283359673465E-1)[&rate=5.380351213359705E-4]:6.420066542628E-2,52[&rate=5.380351213359705E-4]:7.123090517749E-1)[&rate=5.380351213359705E-4]:2.322469799652E-1,((17[&rate=5.380351213359705E-4]:6.70439395868E-1,11[&rate=5.380351213359705E-4]:6.320832314843E-1)[&rate=5.380351213359705E-4]:2.412896933717E-1,(51[&rate=5.380351213359705E-4]:7.424524981737E-1,(45[&rate=5.380351213359705E-4]:6.005513202661E-1,(43[&rate=5.380351213359705E-4]:4.525052377235E-1,((50[&rate=5.380351213359705E-4]:7.892871491221E-3,40[&rate=5.380351213359705E-4]:6.816684409399E-2)[&rate=5.380351213359705E-4]:3.761030298395E-1,44[&rate=5.380351213359705E-4]:4.415301479062E-1)[&rate=5.380351213359705E-4]:8.235363789958E-3)[&rate=5.380351213359705E-4]:1.288680003509E-1)[&rate=5.380351213359705E-4]:2.213532327021E-1)[&rate=5.380351213359705E-4]:4.872864586042E-2)[&rate=5.380351213359705E-4]:1.53374887706E-1)[&rate=5.380351213359705E-4]:7.91740811577E-2)[&rate=5.380351213359705E-4]:6.894449643233E-2)[&rate=5.380351213359705E-4]:3.128288185312E-2)[&rate=5.380351213359705E-4]:1.791262922182E-1)[&rate=5.380351213359705E-4]:4.021621785739E-1,38[&rate=5.380351213359705E-4]:7.079856880027E-1)[&rate=5.380351213359705E-4]:6.866876516835E-1)[&rate=5.380351213359705E-4]:2.957370523319E-2)[&rate=5.380351213359705E-4]:1.018685454361E-1,62[&rate=5.380351213359705E-4]:6.103284805421E-1)[&rate=5.380351213359705E-4]:3.233553522492E-2)[&rate=5.380351213359705E-4]:1.094144135676E-1)[&rate=5.380351213359705E-4]:1.324658838122E-2,(61[&rate=5.380351213359705E-4]:7.541653664748E-1,(((28[&rate=5.380351213359705E-4]:6.109638560835E-1,2[&rate=5.380351213359705E-4]:3.835665958094E-1)[&rate=5.380351213359705E-4]:5.955834280989E-1,(((7[&rate=5.380351213359705E-4]:2.387226658084E-1,6[&rate=5.380351213359705E-4]:2.387226658084E-1)[&rate=5.380351213359705E-4]:3.156385572829E-1,24[&rate=5.380351213359705E-4]:6.612105381598E-1)[&rate=5.380351213359705E-4]:4.135294764124E-1,(20[&rate=5.380351213359705E-4]:4.180213021698E-1,25[&rate=5.380351213359705E-4]:4.344596583342E-1)[&rate=5.380351213359705E-4]:6.457598082927E-1)[&rate=5.380351213359705E-4]:8.797165317187E-2)[&rate=5.380351213359705E-4]:1.572039828054E0,34[&rate=5.380351213359705E-4]:5.234257977668E-1)[&rate=5.380351213359705E-4]:3.948273810692E-2)[&rate=5.380351213359705E-4]:7.400118129557E-2);
tree STATE_19654000 [&joint=-17996.79980854508,lnP=-17996.79980854508] = [&R] ((62[&rate=6.270290873998488E-4]:6.530012635086E-1,(((33[&rate=6.270290873998488E-4]:5.651114233673E-1,36[&rate=6.270290873998488E-4]:6.006305490502E-1)[&rate=6.270290873998488E-4]:2.231763329928E-2,35[&rate=6.270290873998488E-4]:6.010902588522E-1)[&rate=6.270290873998488E-4]:6.792348417531E-2,(32[&rate=6.270290873998488E-4]:5.64445868809E-1,(31[&rate=6.270290873998488E-4]:3.954306576902E-1,37[&rate=6.270290873998488E-4]:3.954306576902E-1)[&rate=6.270290873998488E-4]:8.431575756679E-2)[&rate=6.270290873998488E-4]:1.154968359672E-1)[&rate=6.270290873998488E-4]:5.502577184705E-2)[&rate=6.270290873998488E-4]:4.747113344978E-2,((30[&rate=6.270290873998488E-4]:5.744001973818E-1,(((2[&rate=6.270290873998488E-4]:9.597719029917E-1,(((20[&rate=6.270290873998488E-4]:4.558272894993E-1,25[&rate=6.270290873998488E-4]:4.722656456637E-1)[&rate=6.270290873998488E-4]:4.779621203265E-1,28[&rate=6.270290873998488E-4]:9.885839303738E-1)[&rate=6.270290873998488E-4]:6.770426401322E-2,((7[&rate=6.270290873998488E-4]:8.762438644137E-2,6[&rate=6.270290873998488E-4]:8.762438644137E-2)[&rate=6.270290873998488E-4]:5.227536106286E-1,24[&rate=6.270290873998488E-4]:7.172273121385E-1)[&rate=6.270290873998488E-4]:2.952252658102E-1)[&rate=6.270290873998488E-4]:1.308809688787E-1)[&rate=6.270290873998488E-4]:1.373120490628E0,(29[&rate=6.270290873998488E-4]:3.62662762148E-1,(((((16[&rate=6.270290873998488E-4]:4.491846398988E-1,3[&rate=6.270290873998488E-4]:3.341161467482E-1)[&rate=6.270290873998488E-4]:2.890683966741E-1,5[&rate=6.270290873998488E-4]:6.752393379428E-1)[&rate=6.270290873998488E-4]:2.006450646935E-1,(13[&rate=6.270290873998488E-4]:4.264515713912E-1,9[&rate=6.270290873998488E-4]:3.880954070077E-1)[&rate=6.270290873998488E-4]:5.042273517929E-1)[&rate=6.270290873998488E-4]:4.54767584137E-1,(((((46[&rate=6.270290873998488E-4]:8.313534192971E-1,41[&rate=6.270290873998488E-4]:8.09435611078E-1)[&rate=6.270290873998488E-4]:9.04429980392E-2,49[&rate=6.270290873998488E-4]:9.272758693911E-1)[&rate=6.270290873998488E-4]:4.103136535314E-2,((((12[&rate=6.270290873998488E-4]:1.422935325085E-1,15[&rate=6.270290873998488E-4]:1.806496968922E-1)[&rate=6.270290873998488E-4]:5.896779262549E-1,8[&rate=6.270290873998488E-4]:7.237522806813E-1)[&rate=6.270290873998488E-4]:5.847040235449E-2,(53[&rate=6.270290873998488E-4]:4.766065175771E-1,48[&rate=6.270290873998488E-4]:4.738667915495E-1)[&rate=6.270290873998488E-4]:3.165750695683E-1)[&rate=6.270290873998488E-4]:4.438540867279E-2,(27[&rate=6.270290873998488E-4]:4.72561333326E-1,4[&rate=6.270290873998488E-4]:2.999585935999E-1)[&rate=6.270290873998488E-4]:4.773344296155E-1)[&rate=6.270290873998488E-4]:1.334799649535E-1)[&rate=6.270290873998488E-4]:1.845080697988E-1,(((63[&rate=6.270290873998488E-4]:1.723505774483E-1,58[&rate=6.270290873998488E-4]:1.69610851421E-1)[&rate=6.270290873998488E-4]:4.940406771848E-1,(52[&rate=6.270290873998488E-4]:5.457978251506E-1,((54[&rate=6.270290873998488E-4]:2.64810228393E-1,47[&rate=6.270290873998488E-4]:8.946776263966E-2)[&rate=6.270290873998488E-4]:2.121634763146E-2,42[&rate=6.270290873998488E-4]:9.424575410675E-2)[&rate=6.270290873998488E-4]:5.118260436466E-1)[&rate=6.270290873998488E-4]:8.223726509882E-2)[&rate=6.270290873998488E-4]:3.364709543777E-1,((17[&rate=6.270290873998488E-4]:5.424006225311E-1,11[&rate=6.270290873998488E-4]:5.040444581475E-1)[&rate=6.270290873998488E-4]:3.855217168986E-1,(51[&rate=6.270290873998488E-4]:7.995386050006E-1,(45[&rate=6.270290873998488E-4]:7.004583488804E-1,(43[&rate=6.270290873998488E-4]:6.374462132829E-1,((50[&rate=6.270290873998488E-4]:2.588715849226E-2,40[&rate=6.270290873998488E-4]:8.616113109503E-2)[&rate=6.270290873998488E-4]:3.075944942432E-1,44[&rate=6.270290873998488E-4]:3.910158993109E-1)[&rate=6.270290873998488E-4]:2.436905879447E-1)[&rate=6.270290873998488E-4]:4.383405340576E-2)[&rate=6.270290873998488E-4]:1.785323109146E-1)[&rate=6.270290873998488E-4]:7.835789223677E-3)[&rate=6.270290873998488E-4]:1.571316504029E-1)[&rate=6.270290873998488E-4]:1.06117479094E-1)[&rate=6.270290873998488E-4]:5.764002707866E-2,((39[&rate=6.270290873998488E-4]:5.637943925773E-2,((22[&rate=6.270290873998488E-4]:9.489477475794E-1,((19[&rate=6.270290873998488E-4]:7.329619825098E-1,26[&rate=6.270290873998488E-4]:7.576195167562E-1)[&rate=6.270290873998488E-4]:7.918755730705E-2,1[&rate=6.270290873998488E-4]:5.050570420032E-2)[&rate=6.270290873998488E-4]:1.176201255709E-1)[&rate=6.270290873998488E-4]:2.573584553798E-1,((10[&rate=6.270290873998488E-4]:6.577849578716E-1,55[&rate=6.270290873998488E-4]:6.386068756799E-1)[&rate=6.270290873998488E-4]:4.711187168379E-2,((18[&rate=6.270290873998488E-4]:2.295058532993E-1,23[&rate=6.270290873998488E-4]:2.48683935491E-1)[&rate=6.270290873998488E-4]:1.542971330489E-1,21[&rate=6.270290873998488E-4]:3.920221644303E-1)[&rate=6.270290873998488E-4]:3.978061719743E-1)[&rate=6.270290873998488E-4]:4.05518962445E-1)[&rate=6.270290873998488E-4]:1.171707191486E-2)[&rate=6.270290873998488E-4]:7.08716403061E-2,((60[&rate=6.270290873998488E-4]:2.807464609478E-1,(59[&rate=6.270290873998488E-4]:2.656699292199E-1,56[&rate=6.270290873998488E-4]:2.684096552472E-1)[&rate=6.270290873998488E-4]:9.597079673037E-3)[&rate=6.270290873998488E-4]:2.594092062884E-1,57[&rate=6.270290873998488E-4]:5.401556672362E-1)[&rate=6.270290873998488E-4]:8.336707547934E-1)[&rate=6.270290873998488E-4]:9.231649318267E-3)[&rate=6.270290873998488E-4]:1.44854189398E-1)[&rate=6.270290873998488E-4]:4.579022995626E-1,38[&rate=6.270290873998488E-4]:7.337597657877E-1)[&rate=6.270290873998488E-4]:6.020671553541E-1)[&rate=6.270290873998488E-4]:1.350382864251E-2)[&rate=6.270290873998488E-4]:1.353634383631E-1,(34[&rate=6.270290873998488E-4]:3.409569356629E-1,61[&rate=6.270290873998488E-4]:5.32213766264E-1)[&rate=6.270290873998488E-4]:9.95348421245E-2)[&rate=6.270290873998488E-4]:6.287016822822E-2)[&rate=6.270290873998488E-4]:3.76292806093E-2,14[&rate=6.270290873998488E-4]:2.697522404108E0)[&rate=6.270290873998488E-4]:3.106586978692E-2);
tree STATE_19656000 [&joint=-17992.31101541154,lnP=-17992.31101541154] = [&R] (((35[&rate=5.55977732168305E-4]:6.514768837626E-1,(33[&rate=5.55977732168305E-4]:4.928632348859E-1,36[&rate=5.55977732168305E-4]:5.283823605687E-1)[&rate=5.55977732168305E-4]:1.449524466911E-1)[&rate=5.55977732168305E-4]:7.590750641673E-2,(32[&rate=5.55977732168305E-4]:6.021812510326E-1,(31[&rate=5.55977732168305E-4]:2.781546755636E-1,37[&rate=5.55977732168305E-4]:2.781546755636E-1)[&rate=5.55977732168305E-4]:2.39327121917E-1)[&rate=5.55977732168305E-4]:1.361321008955E-1)[&rate=5.55977732168305E-4]:4.392510402875E-2,((((((((((16[&rate=5.55977732168305E-4]:4.068520105021E-1,3[&rate=5.55977732168305E-4]:2.917835173515E-1)[&rate=5.55977732168305E-4]:4.13040468168E-1,(13[&rate=5.55977732168305E-4]:4.998419747466E-1,9[&rate=5.55977732168305E-4]:4.614858103631E-1)[&rate=5.55977732168305E-4]:3.118313258412E-1)[&rate=5.55977732168305E-4]:1.102173146005E-1,5[&rate=5.55977732168305E-4]:8.670960946405E-1)[&rate=5.55977732168305E-4]:3.272746521466E-1,((39[&rate=5.55977732168305E-4]:2.52305298526E-2,((22[&rate=5.55977732168305E-4]:9.503562308214E-1,((19[&rate=5.55977732168305E-4]:5.965255355995E-1,26[&rate=5.55977732168305E-4]:6.211830698459E-1)[&rate=5.55977732168305E-4]:2.526103946013E-1,1[&rate=5.55977732168305E-4]:8.749209458428E-2)[&rate=5.55977732168305E-4]:8.204221842894E-2)[&rate=5.55977732168305E-4]:1.947115695225E-1,(((18[&rate=5.55977732168305E-4]:5.043677289471E-1,23[&rate=5.55977732168305E-4]:5.235458111388E-1)[&rate=5.55977732168305E-4]:1.109304337821E-1,21[&rate=5.55977732168305E-4]:6.235173408113E-1)[&rate=5.55977732168305E-4]:8.594841935127E-2,(10[&rate=5.55977732168305E-4]:4.734090559891E-1,55[&rate=5.55977732168305E-4]:4.542309737974E-1)[&rate=5.55977732168305E-4]:1.511251973242E-1)[&rate=5.55977732168305E-4]:4.246431360717E-1)[&rate=5.55977732168305E-4]:4.180656512503E-2)[&rate=5.55977732168305E-4]:5.050557218634E-2,((((59[&rate=5.55977732168305E-4]:2.152715785368E-1,60[&rate=5.55977732168305E-4]:2.207510305918E-1)[&rate=5.55977732168305E-4]:6.785385254229E-2,56[&rate=5.55977732168305E-4]:2.858651571065E-1)[&rate=5.55977732168305E-4]:1.207887065394E-1,57[&rate=5.55977732168305E-4]:4.093935896735E-1)[&rate=5.55977732168305E-4]:9.101723126289E-1,((((49[&rate=5.55977732168305E-4]:6.82460334923E-1,(((27[&rate=5.55977732168305E-4]:3.802279740944E-1,4[&rate=5.55977732168305E-4]:2.076252343683E-1)[&rate=5.55977732168305E-4]:2.73569733741E-1,(53[&rate=5.55977732168305E-4]:5.156463724062E-1,8[&rate=5.55977732168305E-4]:5.046874682966E-1)[&rate=5.55977732168305E-4]:2.582256830591E-2)[&rate=5.55977732168305E-4]:1.517463228441E-2,48[&rate=5.55977732168305E-4]:5.53903846969E-1)[&rate=5.55977732168305E-4]:1.285564879541E-1)[&rate=5.55977732168305E-4]:8.829994875332E-2,(12[&rate=5.55977732168305E-4]:4.519023908075E-1,15[&rate=5.55977732168305E-4]:4.902585551912E-1)[&rate=5.55977732168305E-4]:3.188578928688E-1)[&rate=5.55977732168305E-4]:6.347177168477E-2,(46[&rate=5.55977732168305E-4]:4.555533317196E-1,41[&rate=5.55977732168305E-4]:4.336355235005E-1)[&rate=5.55977732168305E-4]:3.731992715868E-1)[&rate=5.55977732168305E-4]:2.579381087818E-1,((((54[&rate=5.55977732168305E-4]:4.66448661856E-1,47[&rate=5.55977732168305E-4]:2.911061961026E-1)[&rate=5.55977732168305E-4]:6.114789261564E-2,42[&rate=5.55977732168305E-4]:3.358157325539E-1)[&rate=5.55977732168305E-4]:4.448230588469E-1,(52[&rate=5.55977732168305E-4]:6.312530833187E-1,(63[&rate=5.55977732168305E-4]:3.640359814854E-1,58[&rate=5.55977732168305E-4]:3.61296255458E-1)[&rate=5.55977732168305E-4]:3.055732662169E-1)[&rate=5.55977732168305E-4]:8.91117354794E-2)[&rate=5.55977732168305E-4]:2.347425763012E-1,((17[&rate=5.55977732168305E-4]:4.730430472017E-1,11[&rate=5.55977732168305E-4]:4.34686882818E-1)[&rate=5.55977732168305E-4]:3.750239404742E-1,(51[&rate=5.55977732168305E-4]:6.884725622272E-1,(44[&rate=5.55977732168305E-4]:4.191092010897E-1,((45[&rate=5.55977732168305E-4]:3.005708709781E-1,(50[&rate=5.55977732168305E-4]:8.593043694132E-3,40[&rate=5.55977732168305E-4]:6.88670162969E-2)[&rate=5.55977732168305E-4]:2.125257724895E-1)[&rate=5.55977732168305E-4]:4.471814134104E-2,43[&rate=5.55977732168305E-4]:3.261109301274E-1)[&rate=5.55977732168305E-4]:9.573799698958E-2)[&rate=5.55977732168305E-4]:3.26897607713E-1)[&rate=5.55977732168305E-4]:3.904648024313E-2)[&rate=5.55977732168305E-4]:2.275883526289E-1)[&rate=5.55977732168305E-4]:5.487098822176E-2)[&rate=5.55977732168305E-4]:5.479299843324E-2)[&rate=5.55977732168305E-4]:2.745542202413E-3)[&rate=5.55977732168305E-4]:6.931957625504E-2)[&rate=5.55977732168305E-4]:6.994625131664E-1,38[&rate=5.55977732168305E-4]:8.390387394054E-1)[&rate=5.55977732168305E-4]:5.587782780487E-1,62[&rate=5.55977732168305E-4]:4.820299076407E-1)[&rate=5.55977732168305E-4]:2.014603897355E-2,34[&rate=5.55977732168305E-4]:3.737606460677E-1)[&rate=5.55977732168305E-4]:1.273905759075E-2,(61[&rate=5.55977732168305E-4]:4.904622189619E-1,14[&rate=5.55977732168305E-4]:2.455736565844E0)[&rate=5.55977732168305E-4]:8.72943152976E-2)[&rate=5.55977732168305E-4]:2.114187314812E-2,(30[&rate=5.55977732168305E-4]:4.73699704767E-1,(2[&rate=5.55977732168305E-4]:1.097927237307E0,((28[&rate=5.55977732168305E-4]:8.22499501419E-1,((7[&rate=5.55977732168305E-4]:1.768452061792E-1,6[&rate=5.55977732168305E-4]:1.768452061792E-1)[&rate=5.55977732168305E-4]:4.057779155681E-1,24[&rate=5.55977732168305E-4]:6.894724368158E-1)[&rate=5.55977732168305E-4]:8.919144816479E-2)[&rate=5.55977732168305E-4]:7.632318875216E-2,(20[&rate=5.55977732168305E-4]:4.140813519674E-1,25[&rate=5.55977732168305E-4]:4.305197081317E-1)[&rate=5.55977732168305E-4]:4.299468176557E-1)[&rate=5.55977732168305E-4]:4.265018074102E-1)[&rate=5.55977732168305E-4]:1.332498270289E0)[&rate=5.55977732168305E-4]:4.980123405785E-3)[&rate=5.55977732168305E-4]:4.483404153987E-2,29[&rate=5.55977732168305E-4]:5.235138697126E-1)[&rate=5.55977732168305E-4]:1.193803239492E-1);
tree STATE_19658000 [&joint=-17999.094800195395,lnP=-17999.094800195395] = [&R] ((((33[&rate=6.24267774110272E-4]:5.56948715985E-1,36[&rate=6.24267774110272E-4]:5.924678416679E-1)[&rate=6.24267774110272E-4]:1.006722057533E-1,(32[&rate=6.24267774110272E-4]:4.813285854358E-1,(31[&rate=6.24267774110272E-4]:3.142155770959E-1,37[&rate=6.24267774110272E-4]:3.142155770959E-1)[&rate=6.24267774110272E-4]:8.241355478785E-2)[&rate=6.24267774110272E-4]:2.008825002369E-1)[&rate=6.24267774110272E-4]:2.80031016641E-2,35[&rate=6.24267774110272E-4]:6.99285225588E-1)[&rate=6.24267774110272E-4]:5.976288587695E-2,(29[&rate=6.24267774110272E-4]:6.083254125204E-1,(((61[&rate=6.24267774110272E-4]:6.723993719265E-1,((34[&rate=6.24267774110272E-4]:3.774805245637E-1,14[&rate=6.24267774110272E-4]:2.534011702047E0)[&rate=6.24267774110272E-4]:7.986032470276E-2,(62[&rate=6.24267774110272E-4]:5.813744360288E-1,(2[&rate=6.24267774110272E-4]:8.410744153427E-1,((20[&rate=6.24267774110272E-4]:4.480659976214E-1,25[&rate=6.24267774110272E-4]:4.645043537858E-1)[&rate=6.24267774110272E-4]:3.663105795723E-1,(28[&rate=6.24267774110272E-4]:7.470969021685E-1,((7[&rate=6.24267774110272E-4]:1.929123821327E-1,6[&rate=6.24267774110272E-4]:1.929123821327E-1)[&rate=6.24267774110272E-4]:2.692380372136E-1,24[&rate=6.24267774110272E-4]:5.689997344148E-1)[&rate=6.24267774110272E-4]:1.342615513154E-1)[&rate=6.24267774110272E-4]:1.220741955733E-1)[&rate=6.24267774110272E-4]:1.99300577875E-1)[&rate=6.24267774110272E-4]:1.639648774335E0)[&rate=6.24267774110272E-4]:4.381713784228E-3)[&rate=6.24267774110272E-4]:2.380169205892E-2)[&rate=6.24267774110272E-4]:2.474493456976E-2,(((((16[&rate=6.24267774110272E-4]:4.486656732794E-1,3[&rate=6.24267774110272E-4]:3.335971801288E-1)[&rate=6.24267774110272E-4]:3.121511461903E-1,5[&rate=6.24267774110272E-4]:6.978031208396E-1)[&rate=6.24267774110272E-4]:6.265866782765E-2,(13[&rate=6.24267774110272E-4]:5.949243143106E-1,9[&rate=6.24267774110272E-4]:5.565681499272E-1)[&rate=6.24267774110272E-4]:2.203319949045E-1)[&rate=6.24267774110272E-4]:4.852366298983E-1,(((((41[&rate=6.24267774110272E-4]:4.826280272174E-1,46[&rate=6.24267774110272E-4]:5.045458354365E-1)[&rate=6.24267774110272E-4]:1.065626359305E-1,49[&rate=6.24267774110272E-4]:6.165879234217E-1)[&rate=6.24267774110272E-4]:1.199608770207E-1,(((8[&rate=6.24267774110272E-4]:5.407577171029E-1,53[&rate=6.24267774110272E-4]:5.517166212126E-1)[&rate=6.24267774110272E-4]:4.334631466024E-2,((27[&rate=6.24267774110272E-4]:2.523063553107E-1,4[&rate=6.24267774110272E-4]:7.970361558471E-2)[&rate=6.24267774110272E-4]:4.408372863606E-1,48[&rate=6.24267774110272E-4]:5.780751485205E-1)[&rate=6.24267774110272E-4]:1.424806132472E-2)[&rate=6.24267774110272E-4]:1.087577925947E-1,(12[&rate=6.24267774110272E-4]:3.025876368074E-1,15[&rate=6.24267774110272E-4]:3.409438011911E-1)[&rate=6.24267774110272E-4]:3.984933656326E-1)[&rate=6.24267774110272E-4]:3.546779800248E-2)[&rate=6.24267774110272E-4]:3.55681834774E-1,(((63[&rate=6.24267774110272E-4]:3.918774016205E-1,58[&rate=6.24267774110272E-4]:3.891376755931E-1)[&rate=6.24267774110272E-4]:2.847076747197E-1,(((42[&rate=6.24267774110272E-4]:1.552345179885E-1,47[&rate=6.24267774110272E-4]:1.716728741529E-1)[&rate=6.24267774110272E-4]:9.719669034501E-2,54[&rate=6.24267774110272E-4]:4.442120302513E-1)[&rate=6.24267774110272E-4]:3.202763312157E-1,52[&rate=6.24267774110272E-4]:5.124335669464E-1)[&rate=6.24267774110272E-4]:1.2579534501E-1)[&rate=6.24267774110272E-4]:1.836515466164E-1,(((17[&rate=6.24267774110272E-4]:2.524543592296E-1,11[&rate=6.24267774110272E-4]:2.140981948459E-1)[&rate=6.24267774110272E-4]:4.274608845596E-1,(45[&rate=6.24267774110272E-4]:4.73004276828E-1,((50[&rate=6.24267774110272E-4]:3.253413193386E-2,40[&rate=6.24267774110272E-4]:9.280810453663E-2)[&rate=6.24267774110272E-4]:3.238704031058E-1,(44[&rate=6.24267774110272E-4]:1.656280426734E-1,43[&rate=6.24267774110272E-4]:1.683677687008E-1)[&rate=6.24267774110272E-4]:2.483107389417E-1)[&rate=6.24267774110272E-4]:3.714768699378E-2)[&rate=6.24267774110272E-4]:1.658150765502E-1)[&rate=6.24267774110272E-4]:1.340011686581E-1,51[&rate=6.24267774110272E-4]:6.933684672418E-1)[&rate=6.24267774110272E-4]:1.285119913311E-1)[&rate=6.24267774110272E-4]:1.881583958217E-1)[&rate=6.24267774110272E-4]:9.69797910613E-2,((((60[&rate=6.24267774110272E-4]:1.705187638416E-1,56[&rate=6.24267774110272E-4]:1.67779037814E-1)[&rate=6.24267774110272E-4]:1.719388353507E-1,59[&rate=6.24267774110272E-4]:3.369781471374E-1)[&rate=6.24267774110272E-4]:4.609301785654E-1,57[&rate=6.24267774110272E-4]:8.033877777577E-1)[&rate=6.24267774110272E-4]:5.343130116977E-1,(39[&rate=6.24267774110272E-4]:5.148457229743E-2,((22[&rate=6.24267774110272E-4]:9.316423295384E-1,((19[&rate=6.24267774110272E-4]:6.210633794138E-1,26[&rate=6.24267774110272E-4]:6.457209136602E-1)[&rate=6.24267774110272E-4]:1.866431658064E-1,1[&rate=6.24267774110272E-4]:4.606270960369E-2)[&rate=6.24267774110272E-4]:1.047577021264E-1)[&rate=6.24267774110272E-4]:2.746701022007E-1,(((18[&rate=6.24267774110272E-4]:5.890879735003E-1,23[&rate=6.24267774110272E-4]:6.082660556921E-1)[&rate=6.24267774110272E-4]:7.190249393351E-2,21[&rate=6.24267774110272E-4]:6.692096455159E-1)[&rate=6.24267774110272E-4]:9.645710157019E-2,(10[&rate=6.24267774110272E-4]:5.038599790547E-1,55[&rate=6.24267774110272E-4]:4.84681896863E-1)[&rate=6.24267774110272E-4]:1.768752611822E-1)[&rate=6.24267774110272E-4]:4.296867805432E-1)[&rate=6.24267774110272E-4]:6.815976174783E-3)[&rate=6.24267774110272E-4]:3.964087469217E-2)[&rate=6.24267774110272E-4]:2.411237654859E-2)[&rate=6.24267774110272E-4]:8.114552653422E-2)[&rate=6.24267774110272E-4]:9.510641303969E-1,38[&rate=6.24267774110272E-4]:1.141968028414E0)[&rate=6.24267774110272E-4]:4.081218578407E-1)[&rate=6.24267774110272E-4]:1.151014916649E-2,30[&rate=6.24267774110272E-4]:5.884358764278E-1)[&rate=6.24267774110272E-4]:1.988953609261E-2)[&rate=6.24267774110272E-4]:2.230739839823E-2);
tree STATE_19660000 [&joint=-18010.31617606181,lnP=-18010.31617606181] = [&R] ((((36[&rate=6.249956655067004E-4]:6.521787236682E-1,((((16[&rate=6.249956655067004E-4]:6.868271776857E-1,3[&rate=6.249956655067004E-4]:5.71758684535E-1)[&rate=6.249956655067004E-4]:1.330166000084E-1,((13[&rate=6.249956655067004E-4]:4.391152793352E-1,9[&rate=6.249956655067004E-4]:4.007591149517E-1)[&rate=6.249956655067004E-4]:2.013773949075E-1,5[&rate=6.249956655067004E-4]:5.856981536949E-1)[&rate=6.249956655067004E-4]:1.711319253691E-1)[&rate=6.249956655067004E-4]:6.996485928784E-1,(((59[&rate=6.249956655067004E-4]:4.063724880933E-1,(56[&rate=6.249956655067004E-4]:2.630683152536E-1,60[&rate=6.249956655067004E-4]:2.658080412811E-1)[&rate=6.249956655067004E-4]:1.460438988671E-1)[&rate=6.249956655067004E-4]:8.742726505061E-2,57[&rate=6.249956655067004E-4]:4.992792051988E-1)[&rate=6.249956655067004E-4]:8.819977715294E-1,(((((41[&rate=6.249956655067004E-4]:5.818387624504E-1,46[&rate=6.249956655067004E-4]:6.037565706694E-1)[&rate=6.249956655067004E-4]:1.083942660692E-1,(12[&rate=6.249956655067004E-4]:2.171001841254E-1,15[&rate=6.249956655067004E-4]:2.55456348509E-1)[&rate=6.249956655067004E-4]:5.00530104668E-1)[&rate=6.249956655067004E-4]:7.158361123768E-2,((8[&rate=6.249956655067004E-4]:5.257665456455E-1,53[&rate=6.249956655067004E-4]:5.367254497552E-1)[&rate=6.249956655067004E-4]:7.810814081918E-2,((48[&rate=6.249956655067004E-4]:4.993756859239E-1,49[&rate=6.249956655067004E-4]:4.993756859239E-1)[&rate=6.249956655067004E-4]:1.015280472303E-1,(27[&rate=6.249956655067004E-4]:2.42571204671E-1,4[&rate=6.249956655067004E-4]:6.996846494502E-2)[&rate=6.249956655067004E-4]:4.73401021634E-1)[&rate=6.249956655067004E-4]:1.119013139258E-2)[&rate=6.249956655067004E-4]:1.771200354843E-1)[&rate=6.249956655067004E-4]:1.505749662503E-1,(((42[&rate=6.249956655067004E-4]:3.127942938705E-1,(47[&rate=6.249956655067004E-4]:2.123723984102E-1,54[&rate=6.249956655067004E-4]:3.877148641636E-1)[&rate=6.249956655067004E-4]:1.168602516246E-1)[&rate=6.249956655067004E-4]:2.343362993051E-1,(52[&rate=6.249956655067004E-4]:3.998458231455E-1,(63[&rate=6.249956655067004E-4]:2.016942173692E-1,58[&rate=6.249956655067004E-4]:1.989544913418E-1)[&rate=6.249956655067004E-4]:2.3650777016E-1)[&rate=6.249956655067004E-4]:8.701079742729E-2)[&rate=6.249956655067004E-4]:2.108582175284E-1,((51[&rate=6.249956655067004E-4]:4.471364600004E-1,(17[&rate=6.249956655067004E-4]:4.081260553691E-1,11[&rate=6.249956655067004E-4]:3.697698909855E-1)[&rate=6.249956655067004E-4]:1.595583498368E-1)[&rate=6.249956655067004E-4]:1.779638656493E-1,(45[&rate=6.249956655067004E-4]:4.942148114146E-1,((44[&rate=6.249956655067004E-4]:4.0492019837E-1,(50[&rate=6.249956655067004E-4]:3.683765703721E-2,40[&rate=6.249956655067004E-4]:9.711162963998E-2)[&rate=6.249956655067004E-4]:3.105482947573E-1)[&rate=6.249956655067004E-4]:6.704969517402E-2,43[&rate=6.249956655067004E-4]:4.747096195713E-1)[&rate=6.249956655067004E-4]:3.271096515282E-4)[&rate=6.249956655067004E-4]:2.103375690296E-1)[&rate=6.249956655067004E-4]:7.261451245148E-2)[&rate=6.249956655067004E-4]:1.598822473583E-1)[&rate=6.249956655067004E-4]:2.444663034339E-1,((((18[&rate=6.249956655067004E-4]:3.485805552219E-1,23[&rate=6.249956655067004E-4]:3.677586374137E-1)[&rate=6.249956655067004E-4]:2.361144993696E-1,21[&rate=6.249956655067004E-4]:5.929142326736E-1)[&rate=6.249956655067004E-4]:3.011027874407E-1,(10[&rate=6.249956655067004E-4]:5.933442494469E-1,55[&rate=6.249956655067004E-4]:5.741661672551E-1)[&rate=6.249956655067004E-4]:2.157412638182E-1)[&rate=6.249956655067004E-4]:3.107221909843E-1,((22[&rate=6.249956655067004E-4]:9.968207757864E-1,((19[&rate=6.249956655067004E-4]:6.844311229826E-1,26[&rate=6.249956655067004E-4]:7.09088657229E-1)[&rate=6.249956655067004E-4]:2.214206278021E-1,1[&rate=6.249956655067004E-4]:1.442079151681E-1)[&rate=6.249956655067004E-4]:7.179094281003E-2)[&rate=6.249956655067004E-4]:1.787693337635E-1,39[&rate=6.249956655067004E-4]:1.394627393356E-2)[&rate=6.249956655067004E-4]:4.010800565832E-2)[&rate=6.249956655067004E-4]:5.622828738378E-2)[&rate=6.249956655067004E-4]:2.441906728676E-2)[&rate=6.249956655067004E-4]:2.724619691868E-1)[&rate=6.249956655067004E-4]:6.163190860365E-1,38[&rate=6.249956655067004E-4]:1.018003237431E0)[&rate=6.249956655067004E-4]:4.570664211877E-1)[&rate=6.249956655067004E-4]:1.963041977381E-1,((35[&rate=6.249956655067004E-4]:6.928322554596E-1,33[&rate=6.249956655067004E-4]:6.79171053274E-1)[&rate=6.249956655067004E-4]:6.64627818215E-2,(32[&rate=6.249956655067004E-4]:6.404426276634E-1,(31[&rate=6.249956655067004E-4]:1.883590474774E-1,37[&rate=6.249956655067004E-4]:1.883590474774E-1)[&rate=6.249956655067004E-4]:3.673841266339E-1)[&rate=6.249956655067004E-4]:1.297813713665E-1)[&rate=6.249956655067004E-4]:6.732996062801E-2)[&rate=6.249956655067004E-4]:6.400550109804E-2,30[&rate=6.249956655067004E-4]:7.622151984609E-1)[&rate=6.249956655067004E-4]:3.588001502058E-3,((29[&rate=6.249956655067004E-4]:5.065226417096E-1,34[&rate=6.249956655067004E-4]:4.354843903435E-1)[&rate=6.249956655067004E-4]:1.897635739117E-1,((14[&rate=6.249956655067004E-4]:2.628341590982E0,(61[&rate=6.249956655067004E-4]:5.634529156541E-1,(2[&rate=6.249956655067004E-4]:6.895187518924E-1,(((20[&rate=6.249956655067004E-4]:2.700980850797E-1,25[&rate=6.249956655067004E-4]:2.865364412441E-1)[&rate=6.249956655067004E-4]:2.762021059301E-1,((7[&rate=6.249956655067004E-4]:5.966182427665E-2,6[&rate=6.249956655067004E-4]:5.966182427665E-2)[&rate=6.249956655067004E-4]:1.97009983048E-1,24[&rate=6.249956655067004E-4]:3.635211223932E-1)[&rate=6.249956655067004E-4]:1.937379727262E-1)[&rate=6.249956655067004E-4]:1.276277909497E-2,28[&rate=6.249956655067004E-4]:6.138574906528E-1)[&rate=6.249956655067004E-4]:3.030585215137E-1)[&rate=6.249956655067004E-4]:1.710441387356E0)[&rate=6.249956655067004E-4]:9.961432844555E-2)[&rate=6.249956655067004E-4]:1.287847869459E-2,62[&rate=6.249956655067004E-4]:6.131041927397E-1)[&rate=6.249956655067004E-4]:1.40559072062E-1)[&rate=6.249956655067004E-4]:6.951698434154E-2);
tree STATE_19662000 [&joint=-18007.408043929612,lnP=-18007.408043929612] = [&R] (((((29[&rate=6.183368463733003E-4]:6.583979387288E-1,((34[&rate=6.183368463733003E-4]:3.923507972692E-1,(2[&rate=6.183368463733003E-4]:6.218084804939E-1,(28[&rate=6.183368463733003E-4]:6.29867604093E-1,(((7[&rate=6.183368463733003E-4]:1.824686318021E-1,6[&rate=6.183368463733003E-4]:1.824686318021E-1)[&rate=6.183368463733003E-4]:1.860135593503E-1,24[&rate=6.183368463733003E-4]:4.75331506221E-1)[&rate=6.183368463733003E-4]:8.131957683484E-2,(20[&rate=6.183368463733003E-4]:2.829794347503E-1,25[&rate=6.183368463733003E-4]:2.994177909146E-1)[&rate=6.183368463733003E-4]:2.627127441959E-1)[&rate=6.183368463733003E-4]:2.938090459877E-2)[&rate=6.183368463733003E-4]:2.19338136675E-1)[&rate=6.183368463733003E-4]:1.798306370971E0)[&rate=6.183368463733003E-4]:1.529306764333E-1,30[&rate=6.183368463733003E-4]:6.163197250687E-1)[&rate=6.183368463733003E-4]:4.207821366004E-2)[&rate=6.183368463733003E-4]:2.302891774392E-2,62[&rate=6.183368463733003E-4]:7.38803905653E-1)[&rate=6.183368463733003E-4]:2.370200019671E-2,14[&rate=6.183368463733003E-4]:2.790621782787E0)[&rate=6.183368463733003E-4]:2.983360932481E-3,61[&rate=6.183368463733003E-4]:8.283307968368E-1)[&rate=6.183368463733003E-4]:4.25749687993E-2,((((((16[&rate=6.183368463733003E-4]:3.875096414334E-1,3[&rate=6.183368463733003E-4]:2.724411482828E-1)[&rate=6.183368463733003E-4]:4.260102907663E-1,((13[&rate=6.183368463733003E-4]:3.765466110477E-1,9[&rate=6.183368463733003E-4]:3.381904466643E-1)[&rate=6.183368463733003E-4]:3.978051000195E-1,5[&rate=6.183368463733003E-4]:7.195571905194E-1)[&rate=6.183368463733003E-4]:3.094904305025E-2)[&rate=6.183368463733003E-4]:8.671005228072E-1,((((60[&rate=6.183368463733003E-4]:2.618836939122E-1,56[&rate=6.183368463733003E-4]:2.591439678846E-1)[&rate=6.183368463733003E-4]:1.034020726169E-1,59[&rate=6.183368463733003E-4]:3.598063144741E-1)[&rate=6.183368463733003E-4]:4.211188509641E-1,57[&rate=6.183368463733003E-4]:7.864046174931E-1)[&rate=6.183368463733003E-4]:7.795689158341E-1,((((((18[&rate=6.183368463733003E-4]:2.814621539289E-1,23[&rate=6.183368463733003E-4]:3.006402361206E-1)[&rate=6.183368463733003E-4]:3.88577183128E-1,21[&rate=6.183368463733003E-4]:6.78258515139E-1)[&rate=6.183368463733003E-4]:2.116001616045E-1,(10[&rate=6.183368463733003E-4]:4.470267595605E-1,55[&rate=6.183368463733003E-4]:4.278486773688E-1)[&rate=6.183368463733003E-4]:3.579004103338E-1)[&rate=6.183368463733003E-4]:3.369717610996E-1,(22[&rate=6.183368463733003E-4]:9.3205799927E-1,((19[&rate=6.183368463733003E-4]:5.169870158448E-1,26[&rate=6.183368463733003E-4]:5.416445500913E-1)[&rate=6.183368463733003E-4]:3.51281166157E-1,1[&rate=6.183368463733003E-4]:1.066243463854E-1)[&rate=6.183368463733003E-4]:4.461173507646E-2)[&rate=6.183368463733003E-4]:3.057313426827E-1)[&rate=6.183368463733003E-4]:2.217882462476E-2,39[&rate=6.183368463733003E-4]:9.83243309611E-2)[&rate=6.183368463733003E-4]:1.178293216315E-1,(((41[&rate=6.183368463733003E-4]:4.740719592632E-1,46[&rate=6.183368463733003E-4]:4.959897674823E-1)[&rate=6.183368463733003E-4]:2.142616953197E-1,(8[&rate=6.183368463733003E-4]:5.953994980862E-1,((12[&rate=6.183368463733003E-4]:1.06633333745E-1,15[&rate=6.183368463733003E-4]:1.449894981287E-1)[&rate=6.183368463733003E-4]:3.911773493825E-1,((27[&rate=6.183368463733003E-4]:2.564464905735E-1,4[&rate=6.183368463733003E-4]:8.384375084746E-2)[&rate=6.183368463733003E-4]:3.131489022108E-1,((53[&rate=6.183368463733003E-4]:2.534369196223E-1,48[&rate=6.183368463733003E-4]:2.506971935947E-1)[&rate=6.183368463733003E-4]:1.557581673633E-1,49[&rate=6.183368463733003E-4]:4.06455360958E-1)[&rate=6.183368463733003E-4]:4.807153867551E-2)[&rate=6.183368463733003E-4]:4.328378349408E-2)[&rate=6.183368463733003E-4]:1.058079930407E-1)[&rate=6.183368463733003E-4]:1.121122386884E-1)[&rate=6.183368463733003E-4]:3.939680601379E-1,(((54[&rate=6.183368463733003E-4]:3.613182693471E-1,(47[&rate=6.183368463733003E-4]:1.243137828715E-1,42[&rate=6.183368463733003E-4]:1.078754267071E-1)[&rate=6.183368463733003E-4]:6.166202072222E-2)[&rate=6.183368463733003E-4]:5.309327896656E-1,(52[&rate=6.183368463733003E-4]:5.971149231102E-1,(63[&rate=6.183368463733003E-4]:2.617622196971E-1,58[&rate=6.183368463733003E-4]:2.590224936698E-1)[&rate=6.183368463733003E-4]:3.737088677968E-1)[&rate=6.183368463733003E-4]:4.308134138204E-2)[&rate=6.183368463733003E-4]:5.101944178368E-2,(((17[&rate=6.183368463733003E-4]:4.466455921339E-1,11[&rate=6.183368463733003E-4]:4.082894277502E-1)[&rate=6.183368463733003E-4]:2.259808626731E-1,51[&rate=6.183368463733003E-4]:5.520785096014E-1)[&rate=6.183368463733003E-4]:2.254951227805E-2,(45[&rate=6.183368463733003E-4]:4.614854134473E-1,((43[&rate=6.183368463733003E-4]:2.304495914483E-1,44[&rate=6.183368463733003E-4]:2.277098654209E-1)[&rate=6.183368463733003E-4]:1.341863582E-1,(50[&rate=6.183368463733003E-4]:1.041357250435E-2,40[&rate=6.183368463733003E-4]:7.068754510713E-2)[&rate=6.183368463733003E-4]:2.939484045412E-1)[&rate=6.183368463733003E-4]:7.767138160734E-2)[&rate=6.183368463733003E-4]:1.925946632266E-1)[&rate=6.183368463733003E-4]:1.165876843964E-1)[&rate=6.183368463733003E-4]:3.362914878968E-1)[&rate=6.183368463733003E-4]:1.804272803376E-1)[&rate=6.183368463733003E-4]:1.032445382688E-1)[&rate=6.183368463733003E-4]:2.488934970223E-1)[&rate=6.183368463733003E-4]:7.771521755637E-1,38[&rate=6.183368463733003E-4]:1.339964411393E0)[&rate=6.183368463733003E-4]:3.100359767758E-1,(32[&rate=6.183368463733003E-4]:6.178000366541E-1,(31[&rate=6.183368463733003E-4]:4.654801355212E-1,37[&rate=6.183368463733003E-4]:4.654801355212E-1)[&rate=6.183368463733003E-4]:6.762044758089E-2)[&rate=6.183368463733003E-4]:1.983804548154E-1)[&rate=6.183368463733003E-4]:8.529580883888E-3,(35[&rate=6.183368463733003E-4]:5.773767891147E-1,(36[&rate=6.183368463733003E-4]:5.376650724668E-1,33[&rate=6.183368463733003E-4]:5.021459467839E-1)[&rate=6.183368463733003E-4]:6.156964014508E-2)[&rate=6.183368463733003E-4]:2.364043214901E-1)[&rate=6.183368463733003E-4]:6.532137634272E-2);
tree STATE_19664000 [&joint=-18034.239476608855,lnP=-18034.239476608855] = [&R] (((35[&rate=5.215782039967809E-4]:8.109213353792E-1,(34[&rate=5.215782039967809E-4]:5.748755460454E-1,(32[&rate=5.215782039967809E-4]:6.448841381493E-1,(31[&rate=5.215782039967809E-4]:2.679017654696E-1,37[&rate=5.215782039967809E-4]:2.679017654696E-1)[&rate=5.215782039967809E-4]:2.922829191276E-1)[&rate=5.215782039967809E-4]:1.403739215573E-1)[&rate=5.215782039967809E-4]:3.659223742137E-2)[&rate=5.215782039967809E-4]:4.440140594707E-2,(36[&rate=5.215782039967809E-4]:6.30812788172E-1,33[&rate=5.215782039967809E-4]:5.952936624892E-1)[&rate=5.215782039967809E-4]:2.463678766515E-1)[&rate=5.215782039967809E-4]:7.339536793412E-2,(61[&rate=5.215782039967809E-4]:7.846110913223E-1,((((((16[&rate=5.215782039967809E-4]:6.108315031715E-1,3[&rate=5.215782039967809E-4]:4.957630100209E-1)[&rate=5.215782039967809E-4]:2.058572600313E-1,(5[&rate=5.215782039967809E-4]:6.707784551056E-1,(13[&rate=5.215782039967809E-4]:4.165233980829E-1,9[&rate=5.215782039967809E-4]:3.781672336995E-1)[&rate=5.215782039967809E-4]:3.090495775705E-1)[&rate=5.215782039967809E-4]:8.289660946703E-2)[&rate=5.215782039967809E-4]:7.763207248311E-1,(((((18[&rate=5.215782039967809E-4]:6.006180540709E-1,23[&rate=5.215782039967809E-4]:6.197961362626E-1)[&rate=5.215782039967809E-4]:1.706442333447E-1,21[&rate=5.215782039967809E-4]:7.794814654977E-1)[&rate=5.215782039967809E-4]:7.803541146388E-2,(10[&rate=5.215782039967809E-4]:3.073641793974E-1,55[&rate=5.215782039967809E-4]:2.881860972057E-1)[&rate=5.215782039967809E-4]:4.652211907149E-1)[&rate=5.215782039967809E-4]:3.223767840718E-1,39[&rate=5.215782039967809E-4]:2.920872952667E-2)[&rate=5.215782039967809E-4]:2.952659197005E-1,(((((56[&rate=5.215782039967809E-4]:3.705120055284E-1,60[&rate=5.215782039967809E-4]:3.73251731556E-1)[&rate=5.215782039967809E-4]:6.526098940255E-2,59[&rate=5.215782039967809E-4]:4.330332689036E-1)[&rate=5.215782039967809E-4]:1.495695005064E-1,57[&rate=5.215782039967809E-4]:5.880822214649E-1)[&rate=5.215782039967809E-4]:7.839738026168E-1,((19[&rate=5.215782039967809E-4]:7.645052541341E-1,26[&rate=5.215782039967809E-4]:7.891627883806E-1)[&rate=5.215782039967809E-4]:2.435470696781E-1,(1[&rate=5.215782039967809E-4]:4.425369368429E-2,22[&rate=5.215782039967809E-4]:8.250756114925E-1)[&rate=5.215782039967809E-4]:2.021547945114E-1)[&rate=5.215782039967809E-4]:2.598941112283E-1)[&rate=5.215782039967809E-4]:7.250494660848E-2,(((((((53[&rate=5.215782039967809E-4]:4.913887906759E-1,49[&rate=5.215782039967809E-4]:4.886490646483E-1)[&rate=5.215782039967809E-4]:2.025982016243E-2,48[&rate=5.215782039967809E-4]:5.089088848107E-1)[&rate=5.215782039967809E-4]:1.99676315324E-1,(27[&rate=5.215782039967809E-4]:3.367677448872E-1,4[&rate=5.215782039967809E-4]:1.641650051611E-1)[&rate=5.215782039967809E-4]:4.868859483985E-1)[&rate=5.215782039967809E-4]:1.241998062017E-3,(12[&rate=5.215782039967809E-4]:2.507960687244E-1,15[&rate=5.215782039967809E-4]:2.891522331081E-1)[&rate=5.215782039967809E-4]:4.590311294724E-1)[&rate=5.215782039967809E-4]:1.624566333057E-2,8[&rate=5.215782039967809E-4]:7.178536834453E-1)[&rate=5.215782039967809E-4]:2.160937202494E-1,(41[&rate=5.215782039967809E-4]:3.536907115382E-1,46[&rate=5.215782039967809E-4]:3.756085197573E-1)[&rate=5.215782039967809E-4]:5.610786099647E-1)[&rate=5.215782039967809E-4]:5.693509506714E-2,(((63[&rate=5.215782039967809E-4]:2.084073889106E-1,58[&rate=5.215782039967809E-4]:2.056676628833E-1)[&rate=5.215782039967809E-4]:4.479274355711E-1,(52[&rate=5.215782039967809E-4]:4.3910205216E-1,(54[&rate=5.215782039967809E-4]:6.230215594365E-1,(47[&rate=5.215782039967809E-4]:2.009426580803E-1,42[&rate=5.215782039967809E-4]:1.845043019159E-1)[&rate=5.215782039967809E-4]:2.467364356029E-1)[&rate=5.215782039967809E-4]:6.813528724399E-2)[&rate=5.215782039967809E-4]:1.788766079381E-1)[&rate=5.215782039967809E-4]:2.130141057969E-1,((45[&rate=5.215782039967809E-4]:6.865437815521E-1,((50[&rate=5.215782039967809E-4]:9.106792089558E-2,40[&rate=5.215782039967809E-4]:1.513418934983E-1)[&rate=5.215782039967809E-4]:2.888353411138E-1,(44[&rate=5.215782039967809E-4]:1.422314025305E-1,43[&rate=5.215782039967809E-4]:1.449711285579E-1)[&rate=5.215782039967809E-4]:2.952061060543E-1)[&rate=5.215782039967809E-4]:2.271884647481E-1)[&rate=5.215782039967809E-4]:1.360490120779E-1,((17[&rate=5.215782039967809E-4]:4.321344759446E-1,11[&rate=5.215782039967809E-4]:3.937783115609E-1)[&rate=5.215782039967809E-4]:6.314914561245E-2,51[&rate=5.215782039967809E-4]:3.747356763515E-1)[&rate=5.215782039967809E-4]:3.68405062484E-1)[&rate=5.215782039967809E-4]:8.78520270595E-2)[&rate=5.215782039967809E-4]:8.591713012703E-2)[&rate=5.215782039967809E-4]:2.728565541201E-1)[&rate=5.215782039967809E-4]:1.264890210028E-1)[&rate=5.215782039967809E-4]:1.562060716834E-1)[&rate=5.215782039967809E-4]:9.620971354714E-1,38[&rate=5.215782039967809E-4]:1.437298404327E0)[&rate=5.215782039967809E-4]:1.383262075325E-1,((((2[&rate=5.215782039967809E-4]:6.580825234729E-1,(28[&rate=5.215782039967809E-4]:6.087188592297E-1,(((7[&rate=5.215782039967809E-4]:2.428253598044E-1,6[&rate=5.215782039967809E-4]:2.428253598044E-1)[&rate=5.215782039967809E-4]:1.42446434378E-1,24[&rate=5.215782039967809E-4]:4.921211092509E-1)[&rate=5.215782039967809E-4]:2.322363484571E-2,(20[&rate=5.215782039967809E-4]:1.214020849395E-1,25[&rate=5.215782039967809E-4]:1.378404411038E-1)[&rate=5.215782039967809E-4]:3.829837550475E-1)[&rate=5.215782039967809E-4]:4.953849869465E-2)[&rate=5.215782039967809E-4]:2.767609245174E-1)[&rate=5.215782039967809E-4]:1.6269124239E0,14[&rate=5.215782039967809E-4]:2.413762070661E0)[&rate=5.215782039967809E-4]:2.046310701532E-1,29[&rate=5.215782039967809E-4]:5.329002146971E-1)[&rate=5.215782039967809E-4]:6.478579295747E-2,62[&rate=5.215782039967809E-4]:6.550630568349E-1)[&rate=5.215782039967809E-4]:4.774445211198E-3)[&rate=5.215782039967809E-4]:1.761102715192E-2,30[&rate=5.215782039967809E-4]:6.200714800177E-1)[&rate=5.215782039967809E-4]:4.43210320697E-2)[&rate=5.215782039967809E-4]:1.359102966267E-1);
tree STATE_19666000 [&joint=-18014.898224574357,lnP=-18014.898224574357] = [&R] (((35[&rate=4.832882370321457E-4]:7.806775252262E-1,34[&rate=4.832882370321457E-4]:5.812239733137E-1)[&rate=4.832882370321457E-4]:4.212469271266E-2,((((16[&rate=4.832882370321457E-4]:8.449297531109E-1,(5[&rate=4.832882370321457E-4]:7.631104253346E-1,(13[&rate=4.832882370321457E-4]:5.129434019924E-1,9[&rate=4.832882370321457E-4]:4.745872376089E-1)[&rate=4.832882370321457E-4]:3.0496154389E-1)[&rate=4.832882370321457E-4]:1.880562914626E-2)[&rate=4.832882370321457E-4]:6.962686366697E-2,3[&rate=4.832882370321457E-4]:7.994881236273E-1)[&rate=4.832882370321457E-4]:8.437468352935E-1,(((((22[&rate=4.832882370321457E-4]:1.100526844291E0,(1[&rate=4.832882370321457E-4]:7.348022013573E-2,(19[&rate=4.832882370321457E-4]:6.822436360486E-1,26[&rate=4.832882370321457E-4]:7.069011702951E-1)[&rate=4.832882370321457E-4]:1.528804197036E-1)[&rate=4.832882370321457E-4]:2.462247063471E-1)[&rate=4.832882370321457E-4]:1.033323074346E-1,(((18[&rate=4.832882370321457E-4]:5.5763813274E-1,23[&rate=4.832882370321457E-4]:5.768162149317E-1)[&rate=4.832882370321457E-4]:3.62544177623E-1,21[&rate=4.832882370321457E-4]:9.28401488445E-1)[&rate=4.832882370321457E-4]:1.035938886803E-1,(10[&rate=4.832882370321457E-4]:6.270290919744E-1,55[&rate=4.832882370321457E-4]:6.078510097827E-1)[&rate=4.832882370321457E-4]:3.200347783017E-1)[&rate=4.832882370321457E-4]:1.609048704907E-1)[&rate=4.832882370321457E-4]:1.655621463848E-1,39[&rate=4.832882370321457E-4]:2.077774624941E-1)[&rate=4.832882370321457E-4]:1.655339231787E-1,((59[&rate=4.832882370321457E-4]:4.059493634825E-1,(60[&rate=4.832882370321457E-4]:3.802821949597E-1,56[&rate=4.832882370321457E-4]:3.775424689321E-1)[&rate=4.832882370321457E-4]:3.114662057777E-2)[&rate=4.832882370321457E-4]:1.508003158638E-1,57[&rate=4.832882370321457E-4]:5.622291314013E-1)[&rate=4.832882370321457E-4]:1.057657596737E0)[&rate=4.832882370321457E-4]:1.844956203887E-3,((((27[&rate=4.832882370321457E-4]:2.196797185023E-1,4[&rate=4.832882370321457E-4]:4.707697877632E-2)[&rate=4.832882370321457E-4]:7.611147025715E-1,((48[&rate=4.832882370321457E-4]:7.754787308977E-1,(49[&rate=4.832882370321457E-4]:6.106782261476E-1,53[&rate=4.832882370321457E-4]:6.134179521752E-1)[&rate=4.832882370321457E-4]:1.648005047501E-1)[&rate=4.832882370321457E-4]:2.065813912809E-2,((12[&rate=4.832882370321457E-4]:5.849784432606E-1,15[&rate=4.832882370321457E-4]:6.233346076443E-1)[&rate=4.832882370321457E-4]:2.09950302652E-1,8[&rate=4.832882370321457E-4]:7.867095678306E-1)[&rate=4.832882370321457E-4]:1.208124113169E-3)[&rate=4.832882370321457E-4]:6.958905789721E-2)[&rate=4.832882370321457E-4]:4.752264730754E-2,(41[&rate=4.832882370321457E-4]:5.947015131528E-1,46[&rate=4.832882370321457E-4]:6.166193213719E-1)[&rate=4.832882370321457E-4]:2.91149801804E-1)[&rate=4.832882370321457E-4]:2.239387713244E-1,(((63[&rate=4.832882370321457E-4]:3.912143140776E-1,58[&rate=4.832882370321457E-4]:3.884745880502E-1)[&rate=4.832882370321457E-4]:3.802317471631E-1,(52[&rate=4.832882370321457E-4]:3.703188380609E-1,((47[&rate=4.832882370321457E-4]:2.035815780257E-1,54[&rate=4.832882370321457E-4]:3.789240437791E-1)[&rate=4.832882370321457E-4]:2.27795251484E-1,42[&rate=4.832882370321457E-4]:4.149384733454E-1)[&rate=4.832882370321457E-4]:1.565433731828E-2)[&rate=4.832882370321457E-4]:3.627710587961E-1)[&rate=4.832882370321457E-4]:1.611581751069E-1,(51[&rate=4.832882370321457E-4]:7.144404251029E-1,((45[&rate=4.832882370321457E-4]:6.725884569995E-1,((43[&rate=4.832882370321457E-4]:4.225780020666E-1,44[&rate=4.832882370321457E-4]:4.198382760392E-1)[&rate=4.832882370321457E-4]:3.803369557048E-2,(50[&rate=4.832882370321457E-4]:4.055461738677E-2,40[&rate=4.832882370321457E-4]:1.008285899895E-1)[&rate=4.832882370321457E-4]:3.597831076475E-1)[&rate=4.832882370321457E-4]:1.927986771707E-1)[&rate=4.832882370321457E-4]:1.088884937798E-1,(17[&rate=4.832882370321457E-4]:6.017269935003E-1,11[&rate=4.832882370321457E-4]:5.633708291166E-1)[&rate=4.832882370321457E-4]:2.2084584769E-1)[&rate=4.832882370321457E-4]:1.241552911813E-2)[&rate=4.832882370321457E-4]:1.79807646861E-1)[&rate=4.832882370321457E-4]:1.607474937692E-1)[&rate=4.832882370321457E-4]:3.119415980613E-1)[&rate=4.832882370321457E-4]:2.708183430715E-1)[&rate=4.832882370321457E-4]:6.607700539781E-1,38[&rate=4.832882370321457E-4]:1.301265286871E0)[&rate=4.832882370321457E-4]:3.66285789515E-1)[&rate=4.832882370321457E-4]:8.110224977354E-2,((30[&rate=4.832882370321457E-4]:7.418625497974E-1,(((2[&rate=4.832882370321457E-4]:8.928407309499E-1,((((7[&rate=4.832882370321457E-4]:5.882160102045E-2,6[&rate=4.832882370321457E-4]:5.882160102045E-2)[&rate=4.832882370321457E-4]:3.277860145892E-1,24[&rate=4.832882370321457E-4]:4.934569306782E-1)[&rate=4.832882370321457E-4]:2.66604918835E-1,28[&rate=4.832882370321457E-4]:8.038974659516E-1)[&rate=4.832882370321457E-4]:1.938085387857E-1,(20[&rate=4.832882370321457E-4]:3.39106812381E-1,25[&rate=4.832882370321457E-4]:3.555451685453E-1)[&rate=4.832882370321457E-4]:6.038046718083E-1)[&rate=4.832882370321457E-4]:1.225319864867E-1)[&rate=4.832882370321457E-4]:1.75731757748E0,((29[&rate=4.832882370321457E-4]:6.335931199105E-1,62[&rate=4.832882370321457E-4]:6.909701690909E-1)[&rate=4.832882370321457E-4]:5.013015674319E-2,61[&rate=4.832882370321457E-4]:8.039418558886E-1)[&rate=4.832882370321457E-4]:9.709228946511E-3)[&rate=4.832882370321457E-4]:4.035741488411E-3,14[&rate=4.832882370321457E-4]:2.782961173206E0)[&rate=4.832882370321457E-4]:4.439430270875E-2)[&rate=4.832882370321457E-4]:3.334479277315E-2,((32[&rate=4.832882370321457E-4]:5.629559374263E-1,(31[&rate=4.832882370321457E-4]:2.407898969253E-1,37[&rate=4.832882370321457E-4]:2.407898969253E-1)[&rate=4.832882370321457E-4]:2.37466586949E-1)[&rate=4.832882370321457E-4]:2.865008034212E-1,(36[&rate=4.832882370321457E-4]:7.4564464022E-1,33[&rate=4.832882370321457E-4]:7.101255145371E-1)[&rate=4.832882370321457E-4]:1.14741062376E-1)[&rate=4.832882370321457E-4]:6.509486401809E-2)[&rate=4.832882370321457E-4]:2.818245955485E-4);
tree STATE_19668000 [&joint=-18015.376734792764,lnP=-18015.376734792764] = [&R] (((14[&rate=5.316646831347183E-4]:2.800470947141E0,61[&rate=5.316646831347183E-4]:8.351966002582E-1)[&rate=5.316646831347183E-4]:9.230707650647E-4,((30[&rate=5.316646831347183E-4]:6.629404758176E-1,(29[&rate=5.316646831347183E-4]:6.163864441261E-1,62[&rate=5.316646831347183E-4]:6.737634933064E-1)[&rate=5.316646831347183E-4]:4.655403169152E-2)[&rate=5.316646831347183E-4]:1.942499144456E-2,(((20[&rate=5.316646831347183E-4]:3.404166603861E-1,25[&rate=5.316646831347183E-4]:3.568550165505E-1)[&rate=5.316646831347183E-4]:1.906958629761E-1,(2[&rate=5.316646831347183E-4]:3.466378853794E-1,28[&rate=5.316646831347183E-4]:5.740351456535E-1)[&rate=5.316646831347183E-4]:1.187189825678E-2)[&rate=5.316646831347183E-4]:3.506680201163E-1,((7[&rate=5.316646831347183E-4]:2.508516107265E-1,6[&rate=5.316646831347183E-4]:2.508516107265E-1)[&rate=5.316646831347183E-4]:2.138732402805E-1,24[&rate=5.316646831347183E-4]:5.715741660755E-1)[&rate=5.316646831347183E-4]:3.211652815127E-1)[&rate=5.316646831347183E-4]:1.929913466339E0)[&rate=5.316646831347183E-4]:3.353562452616E-2)[&rate=5.316646831347183E-4]:2.479379443519E-2,(((((31[&rate=5.316646831347183E-4]:1.041581509061E-1,37[&rate=5.316646831347183E-4]:1.041581509061E-1)[&rate=5.316646831347183E-4]:3.170682622898E-1,32[&rate=5.316646831347183E-4]:5.059258667479E-1)[&rate=5.316646831347183E-4]:2.245672724661E-1,34[&rate=5.316646831347183E-4]:5.201106255528E-1)[&rate=5.316646831347183E-4]:7.507591019296E-2,(36[&rate=5.316646831347183E-4]:6.781602933589E-1,33[&rate=5.316646831347183E-4]:6.426411676761E-1)[&rate=5.316646831347183E-4]:1.383377177966E-1)[&rate=5.316646831347183E-4]:4.919405172867E-2,(((((16[&rate=5.316646831347183E-4]:6.362571274768E-1,((13[&rate=5.316646831347183E-4]:4.594593126379E-1,9[&rate=5.316646831347183E-4]:4.211031482545E-1)[&rate=5.316646831347183E-4]:1.214505955058E-1,5[&rate=5.316646831347183E-4]:5.261153875959E-1)[&rate=5.316646831347183E-4]:4.712804125076E-2)[&rate=5.316646831347183E-4]:3.942766479169E-1,3[&rate=5.316646831347183E-4]:9.154652822431E-1)[&rate=5.316646831347183E-4]:7.941224393631E-1,((((39[&rate=5.316646831347183E-4]:6.820144566507E-3,((10[&rate=5.316646831347183E-4]:5.396217067935E-1,55[&rate=5.316646831347183E-4]:5.204436246017E-1)[&rate=5.316646831347183E-4]:2.482885132799E-1,((18[&rate=5.316646831347183E-4]:4.803803769813E-1,23[&rate=5.316646831347183E-4]:4.99558459173E-1)[&rate=5.316646831347183E-4]:8.883307667499E-2,21[&rate=5.316646831347183E-4]:5.774326317384E-1)[&rate=5.316646831347183E-4]:2.954090951842E-1)[&rate=5.316646831347183E-4]:2.846633491506E-1)[&rate=5.316646831347183E-4]:7.511667533348E-2,(22[&rate=5.316646831347183E-4]:1.07280483742E0,(1[&rate=5.316646831347183E-4]:1.488394711965E-1,(19[&rate=5.316646831347183E-4]:8.685105128061E-1,26[&rate=5.316646831347183E-4]:8.931680470525E-1)[&rate=5.316646831347183E-4]:4.197279400696E-2)[&rate=5.316646831347183E-4]:1.431434484152E-1)[&rate=5.316646831347183E-4]:1.707758180964E-1)[&rate=5.316646831347183E-4]:9.441580497386E-2,((56[&rate=5.316646831347183E-4]:5.684749172086E-1,(59[&rate=5.316646831347183E-4]:2.964969632065E-1,60[&rate=5.316646831347183E-4]:3.019764152615E-1)[&rate=5.316646831347183E-4]:2.692382279747E-1)[&rate=5.316646831347183E-4]:2.961726216072E-2,57[&rate=5.316646831347183E-4]:6.008319053969E-1)[&rate=5.316646831347183E-4]:8.220960619428E-1)[&rate=5.316646831347183E-4]:1.082866995234E-1,((((((48[&rate=5.316646831347183E-4]:4.220207161823E-1,53[&rate=5.316646831347183E-4]:4.247604422099E-1)[&rate=5.316646831347183E-4]:4.230446943183E-2,(27[&rate=5.316646831347183E-4]:3.560688724046E-1,4[&rate=5.316646831347183E-4]:1.834661326786E-1)[&rate=5.316646831347183E-4]:2.233248063604E-1)[&rate=5.316646831347183E-4]:3.195798158639E-1,49[&rate=5.316646831347183E-4]:7.839050014781E-1)[&rate=5.316646831347183E-4]:4.678373439603E-2,(8[&rate=5.316646831347183E-4]:7.800112921741E-1,(12[&rate=5.316646831347183E-4]:4.476226263887E-1,15[&rate=5.316646831347183E-4]:4.859787907723E-1)[&rate=5.316646831347183E-4]:3.406078438675E-1)[&rate=5.316646831347183E-4]:4.245826561794E-2)[&rate=5.316646831347183E-4]:1.942575194683E-1,(41[&rate=5.316646831347183E-4]:8.05693989597E-1,46[&rate=5.316646831347183E-4]:8.27611797816E-1)[&rate=5.316646831347183E-4]:1.918550054717E-1)[&rate=5.316646831347183E-4]:2.428409657315E-1,(((47[&rate=5.316646831347183E-4]:4.3097259311E-1,(42[&rate=5.316646831347183E-4]:3.698441127072E-1,54[&rate=5.316646831347183E-4]:5.616249346249E-1)[&rate=5.316646831347183E-4]:4.469012423846E-2)[&rate=5.316646831347183E-4]:4.447762869908E-1,(52[&rate=5.316646831347183E-4]:6.027297187631E-1,(63[&rate=5.316646831347183E-4]:2.915578463676E-1,58[&rate=5.316646831347183E-4]:2.888181203403E-1)[&rate=5.316646831347183E-4]:3.495280367792E-1)[&rate=5.316646831347183E-4]:1.963068325705E-1)[&rate=5.316646831347183E-4]:6.911597643655E-2,(((17[&rate=5.316646831347183E-4]:4.916240986454E-1,11[&rate=5.316646831347183E-4]:4.532679342618E-1)[&rate=5.316646831347183E-4]:3.57612249002E-1,51[&rate=5.316646831347183E-4]:7.286884024419E-1)[&rate=5.316646831347183E-4]:4.930349359123E-2,(45[&rate=5.316646831347183E-4]:4.417589833005E-1,(43[&rate=5.316646831347183E-4]:4.181163704022E-1,((50[&rate=5.316646831347183E-4]:4.666126112417E-2,40[&rate=5.316646831347183E-4]:1.069352337269E-1)[&rate=5.316646831347183E-4]:1.261939806662E-1,44[&rate=5.316646831347183E-4]:2.303894883658E-1)[&rate=5.316646831347183E-4]:1.849871560091E-1)[&rate=5.316646831347183E-4]:4.464530706505E-3)[&rate=5.316646831347183E-4]:4.156849675272E-1)[&rate=5.316646831347183E-4]:9.016063173703E-2)[&rate=5.316646831347183E-4]:3.174429124819E-1)[&rate=5.316646831347183E-4]:9.08247060629E-2)[&rate=5.316646831347183E-4]:4.276881232362E-1)[&rate=5.316646831347183E-4]:6.664500502394E-1,38[&rate=5.316646831347183E-4]:1.373298045818E0)[&rate=5.316646831347183E-4]:1.94619202103E-1,35[&rate=5.316646831347183E-4]:7.231683894735E-1)[&rate=5.316646831347183E-4]:1.206657499134E-1)[&rate=5.316646831347183E-4]:2.52760473829E-2);
tree STATE_19670000 [&joint=-18011.637669713553,lnP=-18011.637669713553] = [&R] ((34[&rate=5.140149774938978E-4]:6.513001077872E-1,((((((16[&rate=5.140149774938978E-4]:4.606418236575E-1,3[&rate=5.140149774938978E-4]:3.455733305069E-1)[&rate=5.140149774938978E-4]:3.595183610896E-1,((13[&rate=5.140149774938978E-4]:4.32793684068E-1,9[&rate=5.140149774938978E-4]:3.944375196846E-1)[&rate=5.140149774938978E-4]:3.458544593338E-1,5[&rate=5.140149774938978E-4]:7.23853622854E-1)[&rate=5.140149774938978E-4]:3.3292863263E-2)[&rate=5.140149774938978E-4]:7.236097638463E-1,((((22[&rate=5.140149774938978E-4]:9.893857358763E-1,(1[&rate=5.140149774938978E-4]:1.445454696503E-1,(19[&rate=5.140149774938978E-4]:8.561605593455E-1,26[&rate=5.140149774938978E-4]:8.80818093592E-1)[&rate=5.140149774938978E-4]:5.002874592125E-2)[&rate=5.140149774938978E-4]:6.40183484178E-2)[&rate=5.140149774938978E-4]:1.779313781818E-1,((10[&rate=5.140149774938978E-4]:4.22161368439E-1,55[&rate=5.140149774938978E-4]:4.029832862472E-1)[&rate=5.140149774938978E-4]:2.517396694718E-1,((18[&rate=5.140149774938978E-4]:4.666511690011E-1,23[&rate=5.140149774938978E-4]:4.858292511928E-1)[&rate=5.140149774938978E-4]:2.020641553261E-1,21[&rate=5.140149774938978E-4]:6.769345024092E-1)[&rate=5.140149774938978E-4]:8.189804235078E-2)[&rate=5.140149774938978E-4]:3.975256651884E-1)[&rate=5.140149774938978E-4]:4.74769127637E-3,39[&rate=5.140149774938978E-4]:1.042096971813E-2)[&rate=5.140149774938978E-4]:3.278530510666E-1,((((56[&rate=5.140149774938978E-4]:3.090990352779E-1,60[&rate=5.140149774938978E-4]:3.118387613055E-1)[&rate=5.140149774938978E-4]:3.050746422634E-2,59[&rate=5.140149774938978E-4]:3.368667734769E-1)[&rate=5.140149774938978E-4]:3.811251347694E-1,57[&rate=5.140149774938978E-4]:7.234713603012E-1)[&rate=5.140149774938978E-4]:8.459512648009E-1,(((8[&rate=5.140149774938978E-4]:9.165275845815E-1,(((12[&rate=5.140149774938978E-4]:4.895932315608E-1,15[&rate=5.140149774938978E-4]:5.279493959444E-1)[&rate=5.140149774938978E-4]:2.644427207318E-1,(49[&rate=5.140149774938978E-4]:3.872627258714E-1,48[&rate=5.140149774938978E-4]:3.872627258714E-1)[&rate=5.140149774938978E-4]:3.667732264211E-1)[&rate=5.140149774938978E-4]:5.311691443462E-2,(53[&rate=5.140149774938978E-4]:7.100945622929E-1,(27[&rate=5.140149774938978E-4]:5.788759097677E-1,4[&rate=5.140149774938978E-4]:4.062731700416E-1)[&rate=5.140149774938978E-4]:2.435474196485E-1)[&rate=5.140149774938978E-4]:9.97980304618E-2)[&rate=5.140149774938978E-4]:1.175938959365E-1)[&rate=5.140149774938978E-4]:4.867531521007E-2,(41[&rate=5.140149774938978E-4]:7.280795043714E-1,46[&rate=5.140149774938978E-4]:7.499973125905E-1)[&rate=5.140149774938978E-4]:2.179453132285E-1)[&rate=5.140149774938978E-4]:3.163985865529E-1,(((63[&rate=5.140149774938978E-4]:9.518732670421E-2,58[&rate=5.140149774938978E-4]:9.244760067685E-2)[&rate=5.140149774938978E-4]:6.049090791777E-1,((47[&rate=5.140149774938978E-4]:1.345025682976E-1,(54[&rate=5.140149774938978E-4]:2.815186267193E-1,42[&rate=5.140149774938978E-4]:8.973780480155E-2)[&rate=5.140149774938978E-4]:2.832640733171E-2)[&rate=5.140149774938978E-4]:2.919283824286E-1,52[&rate=5.140149774938978E-4]:3.497186219591E-1)[&rate=5.140149774938978E-4]:3.120216195391E-1)[&rate=5.140149774938978E-4]:4.523337733564E-1,((45[&rate=5.140149774938978E-4]:6.735450293103E-1,(((50[&rate=5.140149774938978E-4]:2.028615785511E-2,40[&rate=5.140149774938978E-4]:8.056013045788E-2)[&rate=5.140149774938978E-4]:3.279237399615E-1,44[&rate=5.140149774938978E-4]:4.05744144392E-1)[&rate=5.140149774938978E-4]:5.639765622283E-2,43[&rate=5.140149774938978E-4]:4.648815266422E-1)[&rate=5.140149774938978E-4]:1.894854204764E-1)[&rate=5.140149774938978E-4]:2.493555126982E-1,(51[&rate=5.140149774938978E-4]:6.783126503119E-1,(17[&rate=5.140149774938978E-4]:4.860047313658E-1,11[&rate=5.140149774938978E-4]:4.476485669821E-1)[&rate=5.140149774938978E-4]:3.128558641517E-1)[&rate=5.140149774938978E-4]:1.651358369021E-1)[&rate=5.140149774938978E-4]:2.706255276406E-1)[&rate=5.140149774938978E-4]:9.355486875009E-2)[&rate=5.140149774938978E-4]:1.069992209493E-1)[&rate=5.140149774938978E-4]:1.542673814847E-2)[&rate=5.140149774938978E-4]:9.316716068536E-2)[&rate=5.140149774938978E-4]:4.980397344698E-1,38[&rate=5.140149774938978E-4]:9.24001463885E-1)[&rate=5.140149774938978E-4]:6.649424008463E-1,35[&rate=5.140149774938978E-4]:7.441950062839E-1)[&rate=5.140149774938978E-4]:7.92502468653E-2,(36[&rate=5.140149774938978E-4]:7.43455564209E-1,33[&rate=5.140149774938978E-4]:7.079364385261E-1)[&rate=5.140149774938978E-4]:1.018476124374E-1)[&rate=5.140149774938978E-4]:2.730840655052E-2)[&rate=5.140149774938978E-4]:7.95845921346E-2,(((31[&rate=5.140149774938978E-4]:2.642112439516E-1,37[&rate=5.140149774938978E-4]:2.642112439516E-1)[&rate=5.140149774938978E-4]:3.441118704509E-1,32[&rate=5.140149774938978E-4]:6.930225679545E-1)[&rate=5.140149774938978E-4]:2.184530811374E-1,((62[&rate=5.140149774938978E-4]:7.582855425274E-1,(29[&rate=5.140149774938978E-4]:6.925848518161E-1,((14[&rate=5.140149774938978E-4]:2.746078166285E0,(2[&rate=5.140149774938978E-4]:9.052215860796E-1,(((7[&rate=5.140149774938978E-4]:4.619442150783E-2,6[&rate=5.140149774938978E-4]:4.619442150783E-2)[&rate=5.140149774938978E-4]:4.194013338245E-1,24[&rate=5.140149774938978E-4]:5.724450704008E-1)[&rate=5.140149774938978E-4]:3.754976162465E-1,((20[&rate=5.140149774938978E-4]:5.246046684474E-1,25[&rate=5.140149774938978E-4]:5.410430246118E-1)[&rate=5.140149774938978E-4]:3.771559684615E-1,28[&rate=5.140149774938978E-4]:9.565551574569E-1)[&rate=5.140149774938978E-4]:3.522314562885E-2)[&rate=5.140149774938978E-4]:1.408405432679E-1)[&rate=5.140149774938978E-4]:1.712089456918E0)[&rate=5.140149774938978E-4]:3.001401372287E-2,61[&rate=5.140149774938978E-4]:8.108178331257E-1)[&rate=5.140149774938978E-4]:1.985597925282E-3)[&rate=5.140149774938978E-4]:8.323641531011E-3)[&rate=5.140149774938978E-4]:2.14592149094E-2,30[&rate=5.140149774938978E-4]:7.223677082565E-1)[&rate=5.140149774938978E-4]:4.976367854043E-2)[&rate=5.140149774938978E-4]:2.979156449109E-2);
tree STATE_19672000 [&joint=-18043.218084382184,lnP=-18043.218084382184] = [&R] ((62[&rate=5.362064158743105E-4]:7.791341420015E-1,(((61[&rate=5.362064158743105E-4]:7.974330624158E-1,14[&rate=5.362064158743105E-4]:2.762707409298E0)[&rate=5.362064158743105E-4]:8.859517211058E-3,30[&rate=5.362064158743105E-4]:6.860740003919E-1)[&rate=5.362064158743105E-4]:9.951341943441E-3,(((2[&rate=5.362064158743105E-4]:3.012298225988E-1,28[&rate=5.362064158743105E-4]:5.286270828728E-1)[&rate=5.362064158743105E-4]:3.927107558202E-1,((20[&rate=5.362064158743105E-4]:4.700091945936E-1,25[&rate=5.362064158743105E-4]:4.864475507579E-1)[&rate=5.362064158743105E-4]:3.900688694498E-1,((7[&rate=5.362064158743105E-4]:2.617779663495E-1,6[&rate=5.362064158743105E-4]:2.617779663495E-1)[&rate=5.362064158743105E-4]:3.077982165982E-1,24[&rate=5.362064158743105E-4]:6.764254980162E-1)[&rate=5.362064158743105E-4]:1.946114701368E-1)[&rate=5.362064158743105E-4]:6.465254101674E-3)[&rate=5.362064158743105E-4]:1.85903182998E0,29[&rate=5.362064158743105E-4]:5.962466055697E-1)[&rate=5.362064158743105E-4]:9.977873676569E-2)[&rate=5.362064158743105E-4]:2.573175048579E-2)[&rate=5.362064158743105E-4]:8.947369860675E-2,(((((((31[&rate=5.362064158743105E-4]:1.014082916756E-1,37[&rate=5.362064158743105E-4]:1.014082916756E-1)[&rate=5.362064158743105E-4]:9.530131954389E-2,32[&rate=5.362064158743105E-4]:2.814090647716E-1)[&rate=5.362064158743105E-4]:5.390508828999E-1,(((5[&rate=5.362064158743105E-4]:8.807703235141E-1,((16[&rate=5.362064158743105E-4]:8.851089815924E-1,3[&rate=5.362064158743105E-4]:7.700404884418E-1)[&rate=5.362064158743105E-4]:3.574500519324E-2,(13[&rate=5.362064158743105E-4]:2.289054868296E-1,9[&rate=5.362064158743105E-4]:1.905493224461E-1)[&rate=5.362064158743105E-4]:6.837293218737E-1)[&rate=5.362064158743105E-4]:2.29300353586E-2)[&rate=5.362064158743105E-4]:5.912657572157E-1,(((39[&rate=5.362064158743105E-4]:1.765949504866E-2,((10[&rate=5.362064158743105E-4]:3.692770370534E-1,55[&rate=5.362064158743105E-4]:3.500989548617E-1)[&rate=5.362064158743105E-4]:4.790104520023E-1,((23[&rate=5.362064158743105E-4]:9.02625544279E-1,18[&rate=5.362064158743105E-4]:8.834474620872E-1)[&rate=5.362064158743105E-4]:1.428094360346E-2,21[&rate=5.362064158743105E-4]:9.059475837728E-1)[&rate=5.362064158743105E-4]:2.727141213216E-2)[&rate=5.362064158743105E-4]:2.351254306504E-1)[&rate=5.362064158743105E-4]:2.68003210566E-1,(22[&rate=5.362064158743105E-4]:1.026944721191E0,(1[&rate=5.362064158743105E-4]:2.288875128805E-1,(19[&rate=5.362064158743105E-4]:8.616566452122E-1,26[&rate=5.362064158743105E-4]:8.863141794587E-1)[&rate=5.362064158743105E-4]:1.288747032848E-1)[&rate=5.362064158743105E-4]:1.723529050261E-2)[&rate=5.362064158743105E-4]:4.203618200397E-1)[&rate=5.362064158743105E-4]:5.451283058431E-2,((((56[&rate=5.362064158743105E-4]:1.207385622017E-1,60[&rate=5.362064158743105E-4]:1.234782882293E-1)[&rate=5.362064158743105E-4]:3.601779153201E-1,59[&rate=5.362064158743105E-4]:4.781767514945E-1)[&rate=5.362064158743105E-4]:3.027664959495E-1,57[&rate=5.362064158743105E-4]:7.864226994989E-1)[&rate=5.362064158743105E-4]:7.876803547449E-1,(((((49[&rate=5.362064158743105E-4]:6.583383528372E-1,8[&rate=5.362064158743105E-4]:6.501191747551E-1)[&rate=5.362064158743105E-4]:3.000760042726E-2,(27[&rate=5.362064158743105E-4]:6.193109176472E-1,4[&rate=5.362064158743105E-4]:4.467081779212E-1)[&rate=5.362064158743105E-4]:1.84103528768E-1)[&rate=5.362064158743105E-4]:1.267670267128E-1,((48[&rate=5.362064158743105E-4]:2.809626461773E-1,53[&rate=5.362064158743105E-4]:2.837023722049E-1)[&rate=5.362064158743105E-4]:3.910278608909E-1,(12[&rate=5.362064158743105E-4]:4.99604145048E-1,15[&rate=5.362064158743105E-4]:5.379603094316E-1)[&rate=5.362064158743105E-4]:1.723863620202E-1)[&rate=5.362064158743105E-4]:1.431224729091E-1)[&rate=5.362064158743105E-4]:1.969328053444E-1,(41[&rate=5.362064158743105E-4]:8.052876807106E-1,46[&rate=5.362064158743105E-4]:8.272054889297E-1)[&rate=5.362064158743105E-4]:1.793608443372E-1)[&rate=5.362064158743105E-4]:2.804379319146E-1,(((63[&rate=5.362064158743105E-4]:1.529332787814E-1,58[&rate=5.362064158743105E-4]:1.50193552754E-1)[&rate=5.362064158743105E-4]:6.828719527239E-1,((54[&rate=5.362064158743105E-4]:7.475961541387E-1,(42[&rate=5.362064158743105E-4]:1.394675380229E-1,47[&rate=5.362064158743105E-4]:1.559058941872E-1)[&rate=5.362064158743105E-4]:4.163477941981E-1)[&rate=5.362064158743105E-4]:3.031732462383E-2,52[&rate=5.362064158743105E-4]:5.25858684242E-1)[&rate=5.362064158743105E-4]:2.715903828796E-1)[&rate=5.362064158743105E-4]:1.522966570696E-1,((17[&rate=5.362064158743105E-4]:6.492892593364E-1,11[&rate=5.362064158743105E-4]:6.109330949527E-1)[&rate=5.362064158743105E-4]:2.980741603576E-1,(51[&rate=5.362064158743105E-4]:7.382115879264E-1,(43[&rate=5.362064158743105E-4]:5.521320812739E-1,(((50[&rate=5.362064158743105E-4]:1.499205601446E-1,40[&rate=5.362064158743105E-4]:2.101945327474E-1)[&rate=5.362064158743105E-4]:2.120301933266E-1,44[&rate=5.362064158743105E-4]:4.194850000466E-1)[&rate=5.362064158743105E-4]:1.358496338288E-2,45[&rate=5.362064158743105E-4]:4.549877716486E-1)[&rate=5.362064158743105E-4]:1.163223918171E-1)[&rate=5.362064158743105E-4]:2.463534792552E-1)[&rate=5.362064158743105E-4]:8.860388656199E-2)[&rate=5.362064158743105E-4]:1.229302497029E-1)[&rate=5.362064158743105E-4]:2.605462122231E-1)[&rate=5.362064158743105E-4]:1.090165972814E-1)[&rate=5.362064158743105E-4]:1.264782442093E-2)[&rate=5.362064158743105E-4]:8.254547603768E-2)[&rate=5.362064158743105E-4]:7.237062245699E-1,38[&rate=5.362064158743105E-4]:1.140947784752E0)[&rate=5.362064158743105E-4]:5.133320596186E-1)[&rate=5.362064158743105E-4]:6.960297758734E-2,33[&rate=5.362064158743105E-4]:8.654727613244E-1)[&rate=5.362064158743105E-4]:5.878276169384E-3,36[&rate=5.362064158743105E-4]:9.068701631767E-1)[&rate=5.362064158743105E-4]:2.49892608625E-2,35[&rate=5.362064158743105E-4]:9.10001500542E-1)[&rate=5.362064158743105E-4]:1.136667358176E-2,34[&rate=5.362064158743105E-4]:7.219146222112E-1)[&rate=5.362064158743105E-4]:1.827791785048E-2);
tree STATE_19674000 [&joint=-18006.44704695904,lnP=-18006.44704695904] = [&R] (((36[&rate=5.332505146636297E-4]:6.1088125436E-1,33[&rate=5.332505146636297E-4]:5.753621286771E-1)[&rate=5.332505146636297E-4]:2.926396948016E-1,(((29[&rate=5.332505146636297E-4]:6.920947309862E-1,14[&rate=5.332505146636297E-4]:2.777587657103E0)[&rate=5.332505146636297E-4]:2.862354861353E-2,(((((16[&rate=5.332505146636297E-4]:8.185468017153E-1,3[&rate=5.332505146636297E-4]:7.034783085647E-1)[&rate=5.332505146636297E-4]:1.197026064313E-1,((13[&rate=5.332505146636297E-4]:4.89191784791E-1,9[&rate=5.332505146636297E-4]:4.508356204076E-1)[&rate=5.332505146636297E-4]:4.174367091412E-1,5[&rate=5.332505146636297E-4]:8.518339733844E-1)[&rate=5.332505146636297E-4]:2.340173613209E-2)[&rate=5.332505146636297E-4]:5.49167517357E-1,((((59[&rate=5.332505146636297E-4]:2.912665450294E-1,(56[&rate=5.332505146636297E-4]:2.781070671632E-1,60[&rate=5.332505146636297E-4]:2.808467931908E-1)[&rate=5.332505146636297E-4]:1.589920389355E-2)[&rate=5.332505146636297E-4]:4.033042052661E-1,57[&rate=5.332505146636297E-4]:7.000502023505E-1)[&rate=5.332505146636297E-4]:6.707078154065E-1,((39[&rate=5.332505146636297E-4]:6.529266118551E-2,(22[&rate=5.332505146636297E-4]:1.117195286668E0,(1[&rate=5.332505146636297E-4]:1.18142505687E-1,(19[&rate=5.332505146636297E-4]:5.460654103217E-1,26[&rate=5.332505146636297E-4]:5.707229445682E-1)[&rate=5.332505146636297E-4]:3.337209309817E-1)[&rate=5.332505146636297E-4]:2.182308631729E-1)[&rate=5.332505146636297E-4]:1.097412101338E-1)[&rate=5.332505146636297E-4]:4.714783396985E-2,((10[&rate=5.332505146636297E-4]:4.851064854374E-1,55[&rate=5.332505146636297E-4]:4.659284032457E-1)[&rate=5.332505146636297E-4]:2.076486549655E-1,((23[&rate=5.332505146636297E-4]:5.567073351445E-1,18[&rate=5.332505146636297E-4]:5.375292529528E-1)[&rate=5.332505146636297E-4]:2.096335276949E-1,21[&rate=5.332505146636297E-4]:7.553819587298E-1)[&rate=5.332505146636297E-4]:2.230468852232E-2)[&rate=5.332505146636297E-4]:4.854387794099E-1)[&rate=5.332505146636297E-4]:1.174218013583E-2)[&rate=5.332505146636297E-4]:1.788788486765E-1,((((48[&rate=5.332505146636297E-4]:6.933507508142E-1,(49[&rate=5.332505146636297E-4]:5.252934213869E-1,8[&rate=5.332505146636297E-4]:5.170742433048E-1)[&rate=5.332505146636297E-4]:1.680573294273E-1)[&rate=5.332505146636297E-4]:1.518786295019E-1,(27[&rate=5.332505146636297E-4]:5.943636966339E-1,4[&rate=5.332505146636297E-4]:4.217609569079E-1)[&rate=5.332505146636297E-4]:3.659341768329E-1)[&rate=5.332505146636297E-4]:1.485184346452E-1,((46[&rate=5.332505146636297E-4]:6.49937511117E-1,(41[&rate=5.332505146636297E-4]:6.255301905287E-1,53[&rate=5.332505146636297E-4]:6.556671768301E-1)[&rate=5.332505146636297E-4]:2.489512369241E-3)[&rate=5.332505146636297E-4]:2.181171143868E-1,(12[&rate=5.332505146636297E-4]:4.023277413487E-1,15[&rate=5.332505146636297E-4]:4.406839057324E-1)[&rate=5.332505146636297E-4]:4.712063362098E-1)[&rate=5.332505146636297E-4]:1.202137374027E-1)[&rate=5.332505146636297E-4]:2.153217637692E-1,(((52[&rate=5.332505146636297E-4]:6.556200600084E-1,((42[&rate=5.332505146636297E-4]:4.118134710909E-2,47[&rate=5.332505146636297E-4]:5.761970327346E-2)[&rate=5.332505146636297E-4]:3.85823464309E-1,54[&rate=5.332505146636297E-4]:6.187856333359E-1)[&rate=5.332505146636297E-4]:2.88889221193E-1)[&rate=5.332505146636297E-4]:2.74355563268E-3,(63[&rate=5.332505146636297E-4]:3.102861643135E-1,58[&rate=5.332505146636297E-4]:3.075464382862E-1)[&rate=5.332505146636297E-4]:3.864336157112E-1)[&rate=5.332505146636297E-4]:4.24743163686E-1,((17[&rate=5.332505146636297E-4]:6.045213829942E-1,11[&rate=5.332505146636297E-4]:5.661652186105E-1)[&rate=5.332505146636297E-4]:3.887823020873E-1,(51[&rate=5.332505146636297E-4]:8.293236968844E-1,(45[&rate=5.332505146636297E-4]:6.859849793767E-1,((50[&rate=5.332505146636297E-4]:1.799250706283E-2,40[&rate=5.332505146636297E-4]:7.82664796656E-2)[&rate=5.332505146636297E-4]:3.528149742324E-1,(43[&rate=5.332505146636297E-4]:4.237873229672E-1,44[&rate=5.332505146636297E-4]:4.210475969398E-1)[&rate=5.332505146636297E-4]:7.294130930829E-3)[&rate=5.332505146636297E-4]:2.357254432869E-1)[&rate=5.332505146636297E-4]:2.227907723023E-1)[&rate=5.332505146636297E-4]:4.343204299157E-2)[&rate=5.332505146636297E-4]:2.103510394511E-1)[&rate=5.332505146636297E-4]:4.377101858143E-2)[&rate=5.332505146636297E-4]:1.679645479768E-1)[&rate=5.332505146636297E-4]:7.202663441274E-2)[&rate=5.332505146636297E-4]:3.620031160411E-1,38[&rate=5.332505146636297E-4]:7.316118223665E-1)[&rate=5.332505146636297E-4]:9.368188440634E-1,((2[&rate=5.332505146636297E-4]:1.110446597923E0,((((7[&rate=5.332505146636297E-4]:5.563833589734E-1,6[&rate=5.332505146636297E-4]:5.563833589734E-1)[&rate=5.332505146636297E-4]:1.276060397081E-1,24[&rate=5.332505146636297E-4]:7.9083871375E-1)[&rate=5.332505146636297E-4]:1.955950017561E-1,28[&rate=5.332505146636297E-4]:1.030269331945E0)[&rate=5.332505146636297E-4]:5.421011981974E-2,(20[&rate=5.332505146636297E-4]:5.505631589474E-1,25[&rate=5.332505146636297E-4]:5.670015151118E-1)[&rate=5.332505146636297E-4]:4.791217722688E-1)[&rate=5.332505146636297E-4]:2.533644064324E-1)[&rate=5.332505146636297E-4]:1.522366050694E0,(62[&rate=5.332505146636297E-4]:7.293120796138E-1,30[&rate=5.332505146636297E-4]:6.719350304335E-1)[&rate=5.332505146636297E-4]:4.151815353766E-3)[&rate=5.332505146636297E-4]:1.917966164886E-2)[&rate=5.332505146636297E-4]:2.545177216361E-2)[&rate=5.332505146636297E-4]:2.999876162818E-2,61[&rate=5.332505146636297E-4]:8.709356204628E-1)[&rate=5.332505146636297E-4]:2.530683890214E-3)[&rate=5.332505146636297E-4]:2.884597146593E-2,((35[&rate=5.332505146636297E-4]:8.340986489212E-1,34[&rate=5.332505146636297E-4]:6.346450970087E-1)[&rate=5.332505146636297E-4]:8.603334347229E-3,((31[&rate=5.332505146636297E-4]:2.805841600749E-1,37[&rate=5.332505146636297E-4]:2.805841600749E-1)[&rate=5.332505146636297E-4]:1.918706495495E-1,32[&rate=5.332505146636297E-4]:5.571542631765E-1)[&rate=5.332505146636297E-4]:2.964766818407E-1)[&rate=5.332505146636297E-4]:6.780701386188E-2);
tree STATE_19676000 [&joint=-18001.290036846993,lnP=-18001.290036846993] = [&R] (((34[&rate=5.552263071275105E-4]:6.241583366078E-1,(((31[&rate=5.552263071275105E-4]:2.432763703802E-1,37[&rate=5.552263071275105E-4]:2.432763703802E-1)[&rate=5.552263071275105E-4]:3.208069688179E-1,32[&rate=5.552263071275105E-4]:6.487827927501E-1)[&rate=5.552263071275105E-4]:1.718290140117E-1,35[&rate=5.552263071275105E-4]:8.096828450131E-1)[&rate=5.552263071275105E-4]:1.392904350716E-2)[&rate=5.552263071275105E-4]:6.817946288006E-2,(36[&rate=5.552263071275105E-4]:8.578302528134E-1,33[&rate=5.552263071275105E-4]:8.223111271305E-1)[&rate=5.552263071275105E-4]:5.581902208416E-2)[&rate=5.552263071275105E-4]:5.287247811616E-2,((30[&rate=5.552263071275105E-4]:7.452893312029E-1,((((((16[&rate=5.552263071275105E-4]:7.425772971677E-1,(5[&rate=5.552263071275105E-4]:6.259571380953E-1,(13[&rate=5.552263071275105E-4]:4.609122464478E-1,9[&rate=5.552263071275105E-4]:4.225560820643E-1)[&rate=5.552263071275105E-4]:2.198394121953E-1)[&rate=5.552263071275105E-4]:5.360646044231E-2)[&rate=5.552263071275105E-4]:1.652544354391E-1,3[&rate=5.552263071275105E-4]:7.927632394562E-1)[&rate=5.552263071275105E-4]:6.632722955622E-1,((((39[&rate=5.552263071275105E-4]:7.121381703192E-3,((10[&rate=5.552263071275105E-4]:5.928562990651E-1,55[&rate=5.552263071275105E-4]:5.736782168734E-1)[&rate=5.552263071275105E-4]:1.754174241114E-1,((23[&rate=5.552263071275105E-4]:5.257292468441E-1,18[&rate=5.552263071275105E-4]:5.065511646524E-1)[&rate=5.552263071275105E-4]:1.81101730544E-1,21[&rate=5.552263071275105E-4]:6.958720732785E-1)[&rate=5.552263071275105E-4]:1.573331567473E-1)[&rate=5.552263071275105E-4]:3.046010831841E-1)[&rate=5.552263071275105E-4]:1.574920957798E-2,(22[&rate=5.552263071275105E-4]:1.033433668258E0,(1[&rate=5.552263071275105E-4]:1.677705711639E-1,(19[&rate=5.552263071275105E-4]:6.798598988168E-1,26[&rate=5.552263071275105E-4]:7.045174330633E-1)[&rate=5.552263071275105E-4]:2.495545079636E-1)[&rate=5.552263071275105E-4]:8.484117928626E-2)[&rate=5.552263071275105E-4]:1.510807586392E-1)[&rate=5.552263071275105E-4]:1.183890269634E-1,((59[&rate=5.552263071275105E-4]:3.10740239146E-1,(56[&rate=5.552263071275105E-4]:1.215539140974E-1,60[&rate=5.552263071275105E-4]:1.24293640125E-1)[&rate=5.552263071275105E-4]:1.91926051076E-1)[&rate=5.552263071275105E-4]:7.634429073486E-2,57[&rate=5.552263071275105E-4]:3.925639819358E-1)[&rate=5.552263071275105E-4]:9.952709787746E-1)[&rate=5.552263071275105E-4]:1.564127529193E-2,((((46[&rate=5.552263071275105E-4]:6.953711028541E-1,41[&rate=5.552263071275105E-4]:6.734532946351E-1)[&rate=5.552263071275105E-4]:1.702043706803E-1,(((53[&rate=5.552263071275105E-4]:5.86394045457E-1,8[&rate=5.552263071275105E-4]:5.754351413473E-1)[&rate=5.552263071275105E-4]:9.907533174479E-2,(27[&rate=5.552263071275105E-4]:2.115232150532E-1,4[&rate=5.552263071275105E-4]:3.892047532716E-2)[&rate=5.552263071275105E-4]:5.862749292718E-1)[&rate=5.552263071275105E-4]:5.155878341664E-3,48[&rate=5.552263071275105E-4]:6.878855295159E-1)[&rate=5.552263071275105E-4]:1.831693960733E-1)[&rate=5.552263071275105E-4]:7.157587960377E-2,(49[&rate=5.552263071275105E-4]:9.010656922039E-1,(12[&rate=5.552263071275105E-4]:6.185868687059E-1,15[&rate=5.552263071275105E-4]:6.569430330896E-1)[&rate=5.552263071275105E-4]:2.82478823498E-1)[&rate=5.552263071275105E-4]:4.156511298912E-2)[&rate=5.552263071275105E-4]:2.233186722952E-1,(((63[&rate=5.552263071275105E-4]:2.680355192265E-1,58[&rate=5.552263071275105E-4]:2.652957931991E-1)[&rate=5.552263071275105E-4]:6.191698191442E-1,(52[&rate=5.552263071275105E-4]:5.239338372184E-1,((42[&rate=5.552263071275105E-4]:2.610546407169E-1,47[&rate=5.552263071275105E-4]:2.774929968813E-1)[&rate=5.552263071275105E-4]:1.929363684823E-1,54[&rate=5.552263071275105E-4]:6.45771831117E-1)[&rate=5.552263071275105E-4]:1.302168006219E-1)[&rate=5.552263071275105E-4]:3.249153367686E-1)[&rate=5.552263071275105E-4]:1.267645658226E-1,((17[&rate=5.552263071275105E-4]:3.308259378173E-1,11[&rate=5.552263071275105E-4]:2.924697734336E-1)[&rate=5.552263071275105E-4]:7.458369247058E-1,(51[&rate=5.552263071275105E-4]:9.4592192214E-1,(45[&rate=5.552263071275105E-4]:7.193710387213E-1,((50[&rate=5.552263071275105E-4]:3.815382948772E-2,40[&rate=5.552263071275105E-4]:9.842780209049E-2)[&rate=5.552263071275105E-4]:5.121660587237E-1,(43[&rate=5.552263071275105E-4]:5.428570609602E-1,44[&rate=5.552263071275105E-4]:5.401173349329E-1)[&rate=5.552263071275105E-4]:6.773679985399E-2)[&rate=5.552263071275105E-4]:8.959909571533E-2)[&rate=5.552263071275105E-4]:3.060029382133E-1)[&rate=5.552263071275105E-4]:1.019299517745E-2)[&rate=5.552263071275105E-4]:1.949882249214E-2)[&rate=5.552263071275105E-4]:1.081439568567E-1)[&rate=5.552263071275105E-4]:6.492401878786E-2)[&rate=5.552263071275105E-4]:3.018743675093E-1)[&rate=5.552263071275105E-4]:7.144626420599E-1,38[&rate=5.552263071275105E-4]:1.167758451051E0)[&rate=5.552263071275105E-4]:4.846019193417E-1,(2[&rate=5.552263071275105E-4]:7.896105341705E-1,((28[&rate=5.552263071275105E-4]:8.38401517765E-1,(20[&rate=5.552263071275105E-4]:5.417434973518E-1,25[&rate=5.552263071275105E-4]:5.581818535161E-1)[&rate=5.552263071275105E-4]:2.418634998652E-1)[&rate=5.552263071275105E-4]:6.218343842256E-2,((7[&rate=5.552263071275105E-4]:1.26425496832E-1,6[&rate=5.552263071275105E-4]:1.26425496832E-1)[&rate=5.552263071275105E-4]:4.554726381628E-1,24[&rate=5.552263071275105E-4]:6.887474500633E-1)[&rate=5.552263071275105E-4]:1.680018896858E-1)[&rate=5.552263071275105E-4]:1.16422838257E-1)[&rate=5.552263071275105E-4]:1.846311480058E0)[&rate=5.552263071275105E-4]:6.016425933044E-2,62[&rate=5.552263071275105E-4]:7.967375199095E-1)[&rate=5.552263071275105E-4]:5.928860473791E-3)[&rate=5.552263071275105E-4]:3.316799797422E-2,((61[&rate=5.552263071275105E-4]:6.823525653715E-1,14[&rate=5.552263071275105E-4]:2.647626912254E0)[&rate=5.552263071275105E-4]:1.501794121387E-1,29[&rate=5.552263071275105E-4]:7.123133982752E-1)[&rate=5.552263071275105E-4]:6.614393090192E-2)[&rate=5.552263071275105E-4]:3.779119979305E-2);
tree STATE_19678000 [&joint=-18013.83434260472,lnP=-18013.83434260472] = [&R] ((30[&rate=5.458045667167494E-4]:7.725211183792E-1,(33[&rate=5.458045667167494E-4]:6.66681297493E-1,36[&rate=5.458045667167494E-4]:7.022004231758E-1)[&rate=5.458045667167494E-4]:2.205939192469E-1)[&rate=5.458045667167494E-4]:1.116479802722E-1,(((14[&rate=5.458045667167494E-4]:2.839778005722E0,((29[&rate=5.458045667167494E-4]:7.004210618721E-1,((2[&rate=5.458045667167494E-4]:1.147271647723E0,(((20[&rate=5.458045667167494E-4]:2.484313682347E-1,25[&rate=5.458045667167494E-4]:2.648697243991E-1)[&rate=5.458045667167494E-4]:5.458038317253E-1,28[&rate=5.458045667167494E-4]:8.490297205081E-1)[&rate=5.458045667167494E-4]:2.396067568018E-1,((7[&rate=5.458045667167494E-4]:2.036244975052E-1,6[&rate=5.458045667167494E-4]:2.036244975052E-1)[&rate=5.458045667167494E-4]:4.817118779063E-1,24[&rate=5.458045667167494E-4]:7.921856904801E-1)[&rate=5.458045667167494E-4]:2.526151703914E-1)[&rate=5.458045667167494E-4]:2.860324306875E-1)[&rate=5.458045667167494E-4]:1.50798281635E0,(((((16[&rate=5.458045667167494E-4]:7.032835632894E-1,(13[&rate=5.458045667167494E-4]:3.51092850281E-1,9[&rate=5.458045667167494E-4]:3.127366858976E-1)[&rate=5.458045667167494E-4]:3.439715349261E-1)[&rate=5.458045667167494E-4]:1.728806048069E-1,5[&rate=5.458045667167494E-4]:8.131504694662E-1)[&rate=5.458045667167494E-4]:5.161591775298E-2,3[&rate=5.458045667167494E-4]:8.127115926987E-1)[&rate=5.458045667167494E-4]:4.869265685893E-1,(((((49[&rate=5.458045667167494E-4]:7.769175393961E-1,((48[&rate=5.458045667167494E-4]:7.0409325408E-1,((27[&rate=5.458045667167494E-4]:2.133141228908E-1,4[&rate=5.458045667167494E-4]:4.071138316477E-2)[&rate=5.458045667167494E-4]:5.921983392528E-1,8[&rate=5.458045667167494E-4]:6.822247909107E-1)[&rate=5.458045667167494E-4]:1.364928508725E-2)[&rate=5.458045667167494E-4]:6.150685703379E-2,(53[&rate=5.458045667167494E-4]:6.590971417425E-1,(12[&rate=5.458045667167494E-4]:3.85295588968E-1,15[&rate=5.458045667167494E-4]:4.236517533517E-1)[&rate=5.458045667167494E-4]:2.710618267468E-1)[&rate=5.458045667167494E-4]:1.092426953989E-1)[&rate=5.458045667167494E-4]:1.131742828226E-2)[&rate=5.458045667167494E-4]:1.692308181515E-1,(46[&rate=5.458045667167494E-4]:6.437526600381E-1,41[&rate=5.458045667167494E-4]:6.21834851819E-1)[&rate=5.458045667167494E-4]:2.969162454547E-1)[&rate=5.458045667167494E-4]:1.973059530997E-1,(((52[&rate=5.458045667167494E-4]:6.179460137831E-1,(54[&rate=5.458045667167494E-4]:5.824399789656E-1,(47[&rate=5.458045667167494E-4]:2.238247763589E-1,42[&rate=5.458045667167494E-4]:2.073864201946E-1)[&rate=5.458045667167494E-4]:1.832727368533E-1)[&rate=5.458045667167494E-4]:2.87560829338E-1)[&rate=5.458045667167494E-4]:7.317364120558E-2,(63[&rate=5.458045667167494E-4]:3.758874010381E-1,58[&rate=5.458045667167494E-4]:3.731476750107E-1)[&rate=5.458045667167494E-4]:3.535884183343E-1)[&rate=5.458045667167494E-4]:2.716830974881E-1,((17[&rate=5.458045667167494E-4]:3.838536312089E-1,11[&rate=5.458045667167494E-4]:3.454974668252E-1)[&rate=5.458045667167494E-4]:4.998788923424E-1,((45[&rate=5.458045667167494E-4]:6.258551639071E-1,((43[&rate=5.458045667167494E-4]:2.13262778438E-1,44[&rate=5.458045667167494E-4]:2.105230524107E-1)[&rate=5.458045667167494E-4]:1.741124247987E-1,(50[&rate=5.458045667167494E-4]:3.542533240991E-2,40[&rate=5.458045667167494E-4]:9.569930501268E-2)[&rate=5.458045667167494E-4]:2.916758982241E-1)[&rate=5.458045667167494E-4]:2.193018784787E-1)[&rate=5.458045667167494E-4]:1.795313398374E-1,51[&rate=5.458045667167494E-4]:7.2593444895E-1)[&rate=5.458045667167494E-4]:3.725012939568E-2)[&rate=5.458045667167494E-4]:1.996181741311E-1)[&rate=5.458045667167494E-4]:9.845977734861E-2)[&rate=5.458045667167494E-4]:7.820432295664E-2,(((60[&rate=5.458045667167494E-4]:3.555614202737E-1,56[&rate=5.458045667167494E-4]:3.528216942462E-1)[&rate=5.458045667167494E-4]:2.161184890251E-1,59[&rate=5.458045667167494E-4]:5.662004572439E-1)[&rate=5.458045667167494E-4]:1.947269246859E-1,57[&rate=5.458045667167494E-4]:7.664068339847E-1)[&rate=5.458045667167494E-4]:6.278545393454E-1)[&rate=5.458045667167494E-4]:8.084843049787E-3,(((22[&rate=5.458045667167494E-4]:1.013826635434E0,(1[&rate=5.458045667167494E-4]:1.080373426063E-1,(19[&rate=5.458045667167494E-4]:6.72525333591E-1,26[&rate=5.458045667167494E-4]:6.971828678375E-1)[&rate=5.458045667167494E-4]:1.971558446318E-1)[&rate=5.458045667167494E-4]:1.249673750194E-1)[&rate=5.458045667167494E-4]:1.786724394701E-1,39[&rate=5.458045667167494E-4]:3.085523928767E-2)[&rate=5.458045667167494E-4]:5.630479543863E-3,((10[&rate=5.458045667167494E-4]:6.796076471429E-1,55[&rate=5.458045667167494E-4]:6.604295649512E-1)[&rate=5.458045667167494E-4]:1.518523374956E-1,((23[&rate=5.458045667167494E-4]:2.564052025565E-1,18[&rate=5.458045667167494E-4]:2.372271203647E-1)[&rate=5.458045667167494E-4]:4.824374787399E-1,21[&rate=5.458045667167494E-4]:7.278837771867E-1)[&rate=5.458045667167494E-4]:1.88507714301E-1)[&rate=5.458045667167494E-4]:2.707791588506E-1)[&rate=5.458045667167494E-4]:1.192851550826E-1)[&rate=5.458045667167494E-4]:1.466070134012E-1)[&rate=5.458045667167494E-4]:4.653682613748E-1,38[&rate=5.458045667167494E-4]:7.622666966351E-1)[&rate=5.458045667167494E-4]:9.09426123603E-1)[&rate=5.458045667167494E-4]:1.8924006278E-3)[&rate=5.458045667167494E-4]:3.677024418369E-2,62[&rate=5.458045667167494E-4]:7.945683552362E-1)[&rate=5.458045667167494E-4]:1.709377354936E-2)[&rate=5.458045667167494E-4]:9.1690123814E-3,((32[&rate=5.458045667167494E-4]:6.757395485705E-1,(31[&rate=5.458045667167494E-4]:3.070809741192E-1,37[&rate=5.458045667167494E-4]:3.070809741192E-1)[&rate=5.458045667167494E-4]:2.839591208992E-1)[&rate=5.458045667167494E-4]:1.666729244448E-1,(34[&rate=5.458045667167494E-4]:6.20008442106E-1,35[&rate=5.458045667167494E-4]:8.194619940184E-1)[&rate=5.458045667167494E-4]:1.202151724816E-2)[&rate=5.458045667167494E-4]:6.038588126628E-2)[&rate=5.458045667167494E-4]:4.942042746057E-2,61[&rate=5.458045667167494E-4]:9.330930986821E-1)[&rate=5.458045667167494E-4]:7.129457920421E-2);
tree STATE_19680000 [&joint=-18011.024760388762,lnP=-18011.024760388762] = [&R] (((((32[&rate=6.188014083374714E-4]:5.974115549961E-1,(31[&rate=6.188014083374714E-4]:2.501449351405E-1,37[&rate=6.188014083374714E-4]:2.501449351405E-1)[&rate=6.188014083374714E-4]:2.625671663036E-1)[&rate=6.188014083374714E-4]:1.795919948851E-1,35[&rate=6.188014083374714E-4]:7.660745881325E-1)[&rate=6.188014083374714E-4]:1.476138148347E-2,34[&rate=6.188014083374714E-4]:5.813824177034E-1)[&rate=6.188014083374714E-4]:2.252627446829E-1,(30[&rate=6.188014083374714E-4]:6.456487078339E-1,(33[&rate=6.188014083374714E-4]:7.241107784538E-1,36[&rate=6.188014083374714E-4]:7.596299041367E-1)[&rate=6.188014083374714E-4]:3.629202774075E-2)[&rate=6.188014083374714E-4]:2.320347059187E-1)[&rate=6.188014083374714E-4]:1.216039172392E-1,((((((5[&rate=6.188014083374714E-4]:6.621601968192E-1,(13[&rate=6.188014083374714E-4]:2.523304934958E-1,9[&rate=6.188014083374714E-4]:2.139743291123E-1)[&rate=6.188014083374714E-4]:4.646242238712E-1)[&rate=6.188014083374714E-4]:8.259986160839E-2,(16[&rate=6.188014083374714E-4]:5.208523749471E-1,3[&rate=6.188014083374714E-4]:4.057838817965E-1)[&rate=6.188014083374714E-4]:2.869213821106E-1)[&rate=6.188014083374714E-4]:5.46844503591E-1,((((39[&rate=6.188014083374714E-4]:6.263990157504E-2,((10[&rate=6.188014083374714E-4]:5.891014641971E-1,55[&rate=6.188014083374714E-4]:5.699233820054E-1)[&rate=6.188014083374714E-4]:2.433200791609E-1,((23[&rate=6.188014083374714E-4]:4.905576511018E-1,18[&rate=6.188014083374714E-4]:4.713795689101E-1)[&rate=6.188014083374714E-4]:2.409408961058E-1,21[&rate=6.188014083374714E-4]:7.20539643098E-1)[&rate=6.188014083374714E-4]:1.968134071093E-1)[&rate=6.188014083374714E-4]:2.959717828745E-1)[&rate=6.188014083374714E-4]:4.214596978948E-2,(22[&rate=6.188014083374714E-4]:1.11965815048E0,(1[&rate=6.188014083374714E-4]:3.539498776525E-2,(19[&rate=6.188014083374714E-4]:3.967828168498E-1,26[&rate=6.188014083374714E-4]:4.214403510963E-1)[&rate=6.188014083374714E-4]:4.002560065319E-1)[&rate=6.188014083374714E-4]:3.034412449063E-1)[&rate=6.188014083374714E-4]:1.467715565011E-1)[&rate=6.188014083374714E-4]:9.062881921121E-2,(((56[&rate=6.188014083374714E-4]:1.877675127063E-1,60[&rate=6.188014083374714E-4]:1.905072387339E-1)[&rate=6.188014083374714E-4]:8.441082680957E-2,59[&rate=6.188014083374714E-4]:2.694386134885E-1)[&rate=6.188014083374714E-4]:2.084236486552E-1,57[&rate=6.188014083374714E-4]:4.833417141987E-1)[&rate=6.188014083374714E-4]:9.586483188428E-1)[&rate=6.188014083374714E-4]:1.097943192817E-3,((((8[&rate=6.188014083374714E-4]:6.835880631452E-1,(49[&rate=6.188014083374714E-4]:6.391773197542E-1,(48[&rate=6.188014083374714E-4]:6.109443452466E-1,(12[&rate=6.188014083374714E-4]:3.089321791734E-1,15[&rate=6.188014083374714E-4]:3.47288343557E-1)[&rate=6.188014083374714E-4]:3.020121660733E-1)[&rate=6.188014083374714E-4]:2.823297450757E-2)[&rate=6.188014083374714E-4]:5.262992147312E-2)[&rate=6.188014083374714E-4]:5.115012814509E-2,(53[&rate=6.188014083374714E-4]:6.752579835564E-1,(27[&rate=6.188014083374714E-4]:2.713116985135E-1,4[&rate=6.188014083374714E-4]:9.870895878752E-2)[&rate=6.188014083374714E-4]:5.162750521661E-1)[&rate=6.188014083374714E-4]:7.043911184355E-2)[&rate=6.188014083374714E-4]:1.564791989345E-1,(46[&rate=6.188014083374714E-4]:5.665014644184E-1,41[&rate=6.188014083374714E-4]:5.445836561993E-1)[&rate=6.188014083374714E-4]:3.274556518338E-1)[&rate=6.188014083374714E-4]:2.355632319852E-1,((((54[&rate=6.188014083374714E-4]:3.392863907788E-1,(42[&rate=6.188014083374714E-4]:8.005523655311E-2,47[&rate=6.188014083374714E-4]:9.649359271748E-2)[&rate=6.188014083374714E-4]:6.745033230795E-2)[&rate=6.188014083374714E-4]:3.825283463453E-1,52[&rate=6.188014083374714E-4]:4.697599426036E-1)[&rate=6.188014083374714E-4]:1.341742154888E-1,(63[&rate=6.188014083374714E-4]:1.395264068094E-1,58[&rate=6.188014083374714E-4]:1.36786680782E-1)[&rate=6.188014083374714E-4]:5.027639156668E-1)[&rate=6.188014083374714E-4]:2.590121677314E-1,(51[&rate=6.188014083374714E-4]:7.780001933431E-1,((17[&rate=6.188014083374714E-4]:3.598094431191E-1,11[&rate=6.188014083374714E-4]:3.214532787354E-1)[&rate=6.188014083374714E-4]:3.858391494255E-1,(45[&rate=6.188014083374714E-4]:4.302232297936E-1,(44[&rate=6.188014083374714E-4]:3.330414746822E-1,(43[&rate=6.188014083374714E-4]:3.107193801358E-1,(50[&rate=6.188014083374714E-4]:4.246945551873E-2,40[&rate=6.188014083374714E-4]:1.027434281215E-1)[&rate=6.188014083374714E-4]:2.079759520143E-1)[&rate=6.188014083374714E-4]:2.506182057374E-2)[&rate=6.188014083374714E-4]:7.526394689235E-2)[&rate=6.188014083374714E-4]:2.7432947234E-1)[&rate=6.188014083374714E-4]:1.52899546004E-1)[&rate=6.188014083374714E-4]:8.494613248068E-2)[&rate=6.188014083374714E-4]:1.898616936464E-1)[&rate=6.188014083374714E-4]:1.35485436216E-1)[&rate=6.188014083374714E-4]:4.577685975695E-2)[&rate=6.188014083374714E-4]:2.939405584922E-1,38[&rate=6.188014083374714E-4]:5.307505999627E-1)[&rate=6.188014083374714E-4]:1.193721077413E0,61[&rate=6.188014083374714E-4]:8.715260976166E-1)[&rate=6.188014083374714E-4]:8.374254502719E-2,(62[&rate=6.188014083374714E-4]:8.116168839279E-1,((14[&rate=6.188014083374714E-4]:2.715887195033E0,(2[&rate=6.188014083374714E-4]:7.515452770531E-1,(28[&rate=6.188014083374714E-4]:7.286156573378E-1,((20[&rate=6.188014083374714E-4]:3.183542269112E-1,25[&rate=6.188014083374714E-4]:3.347925830755E-1)[&rate=6.188014083374714E-4]:2.895805773684E-1,((7[&rate=6.188014083374714E-4]:1.646491906E-1,6[&rate=6.188014083374714E-4]:1.646491906E-1)[&rate=6.188014083374714E-4]:3.026276463998E-1,24[&rate=6.188014083374714E-4]:5.741261520683E-1)[&rate=6.188014083374714E-4]:4.47675563209E-2)[&rate=6.188014083374714E-4]:6.588633251017E-2)[&rate=6.188014083374714E-4]:2.503268799894E-1)[&rate=6.188014083374714E-4]:1.835574794692E0)[&rate=6.188014083374714E-4]:1.079955826447E-1,29[&rate=6.188014083374714E-4]:7.383898515609E-1)[&rate=6.188014083374714E-4]:1.584998318672E-2)[&rate=6.188014083374714E-4]:8.08102286613E-2)[&rate=6.188014083374714E-4]:1.642372675828E-1);
tree STATE_19682000 [&joint=-18007.00805125418,lnP=-18007.00805125418] = [&R] (((30[&rate=5.6425475985955E-4]:8.288827347918E-1,(33[&rate=5.6425475985955E-4]:7.333458116245E-1,36[&rate=5.6425475985955E-4]:7.688649373073E-1)[&rate=5.6425475985955E-4]:2.10291021528E-1)[&rate=5.6425475985955E-4]:6.569752238324E-2,(((14[&rate=5.6425475985955E-4]:2.539750440007E0,61[&rate=5.6425475985955E-4]:5.744760931242E-1)[&rate=5.6425475985955E-4]:2.337717397417E-1,(2[&rate=5.6425475985955E-4]:7.182784974861E-1,(((20[&rate=5.6425475985955E-4]:1.246555363192E-1,25[&rate=5.6425475985955E-4]:1.410938924836E-1)[&rate=5.6425475985955E-4]:6.463009266545E-1,((7[&rate=5.6425475985955E-4]:1.525590519363E-1,6[&rate=5.6425475985955E-4]:1.525590519363E-1)[&rate=5.6425475985955E-4]:3.886662131467E-1,24[&rate=5.6425475985955E-4]:6.480745801516E-1)[&rate=5.6425475985955E-4]:1.338407869319E-1)[&rate=5.6425475985955E-4]:2.937087946029E-3,28[&rate=5.6425475985955E-4]:8.286880714678E-1)[&rate=5.6425475985955E-4]:1.169876862923E-1)[&rate=5.6425475985955E-4]:1.926476558974E0)[&rate=5.6425475985955E-4]:1.510151667383E-1,(62[&rate=5.6425475985955E-4]:7.749678781159E-1,(29[&rate=5.6425475985955E-4]:6.775551842837E-1,(((3[&rate=5.6425475985955E-4]:9.122601951845E-1,((13[&rate=5.6425475985955E-4]:6.509519489007E-1,9[&rate=5.6425475985955E-4]:6.125957845173E-1)[&rate=5.6425475985955E-4]:1.19387139571E-1,(16[&rate=5.6425475985955E-4]:7.381333459431E-1,5[&rate=5.6425475985955E-4]:6.75119647313E-1)[&rate=5.6425475985955E-4]:4.042492061089E-2)[&rate=5.6425475985955E-4]:2.487704217811E-1)[&rate=5.6425475985955E-4]:4.453126099627E-1,(((((60[&rate=5.6425475985955E-4]:2.032134263271E-1,59[&rate=5.6425475985955E-4]:1.977339742721E-1)[&rate=5.6425475985955E-4]:1.681508594993E-2,56[&rate=5.6425475985955E-4]:2.172887862494E-1)[&rate=5.6425475985955E-4]:1.320968890197E-1,57[&rate=5.6425475985955E-4]:3.521254012967E-1)[&rate=5.6425475985955E-4]:1.110222249815E0,((39[&rate=5.6425475985955E-4]:3.618289992455E-2,((10[&rate=5.6425475985955E-4]:6.118935481862E-1,55[&rate=5.6425475985955E-4]:5.927154659944E-1)[&rate=5.6425475985955E-4]:1.87213427644E-1,((23[&rate=5.6425475985955E-4]:6.219543634774E-1,18[&rate=5.6425475985955E-4]:6.027762812856E-1)[&rate=5.6425475985955E-4]:1.332301473926E-1,21[&rate=5.6425475985955E-4]:7.442256067603E-1)[&rate=5.6425475985955E-4]:1.398128759191E-1)[&rate=5.6425475985955E-4]:3.028293487518E-1)[&rate=5.6425475985955E-4]:3.803870672801E-2,(22[&rate=5.6425475985955E-4]:9.106408958605E-1,(1[&rate=5.6425475985955E-4]:1.035109686008E-1,(19[&rate=5.6425475985955E-4]:7.967196429217E-1,26[&rate=5.6425475985955E-4]:8.213771771682E-1)[&rate=5.6425475985955E-4]:6.843516129555E-2)[&rate=5.6425475985955E-4]:2.630800945148E-2)[&rate=5.6425475985955E-4]:3.252245464084E-1)[&rate=5.6425475985955E-4]:1.415507019935E-1)[&rate=5.6425475985955E-4]:2.001593060859E-2,(((((8[&rate=5.6425475985955E-4]:5.90174212046E-1,48[&rate=5.6425475985955E-4]:5.983933901281E-1)[&rate=5.6425475985955E-4]:9.582781131217E-2,(53[&rate=5.6425475985955E-4]:6.351556773835E-1,(27[&rate=5.6425475985955E-4]:2.076614603902E-1,4[&rate=5.6425475985955E-4]:3.50587206642E-2)[&rate=5.6425475985955E-4]:5.398229841165E-1)[&rate=5.6425475985955E-4]:6.180525008436E-2)[&rate=5.6425475985955E-4]:6.820152962746E-2,(46[&rate=5.6425475985955E-4]:5.059798384992E-1,49[&rate=5.6425475985955E-4]:5.114592905539E-1)[&rate=5.6425475985955E-4]:2.509634405138E-1)[&rate=5.6425475985955E-4]:1.089386361878E-1,((12[&rate=5.6425475985955E-4]:4.638789929081E-1,15[&rate=5.6425475985955E-4]:5.022351572917E-1)[&rate=5.6425475985955E-4]:4.046645331065E-1,41[&rate=5.6425475985955E-4]:8.411462657408E-1)[&rate=5.6425475985955E-4]:2.817841240856E-3)[&rate=5.6425475985955E-4]:2.846951944767E-1,(((52[&rate=5.6425475985955E-4]:6.845594714959E-1,(63[&rate=5.6425475985955E-4]:1.85732753253E-1,58[&rate=5.6425475985955E-4]:1.829930272257E-1)[&rate=5.6425475985955E-4]:5.371828826265E-1)[&rate=5.6425475985955E-4]:3.652292506486E-2,(42[&rate=5.6425475985955E-4]:3.230415389903E-1,(54[&rate=5.6425475985955E-4]:2.415952487079E-1,47[&rate=5.6425475985955E-4]:6.625278295448E-2)[&rate=5.6425475985955E-4]:2.732271122001E-1)[&rate=5.6425475985955E-4]:4.583148301733E-1)[&rate=5.6425475985955E-4]:2.027763556258E-1,(51[&rate=5.6425475985955E-4]:7.672840739466E-1,((17[&rate=5.6425475985955E-4]:5.731221331776E-1,11[&rate=5.6425475985955E-4]:5.347659687939E-1)[&rate=5.6425475985955E-4]:3.044468230404E-1,(((50[&rate=5.6425475985955E-4]:9.18497083074E-2,40[&rate=5.6425475985955E-4]:1.521236809102E-1)[&rate=5.6425475985955E-4]:3.274315326104E-1,44[&rate=5.6425475985955E-4]:4.768154874933E-1)[&rate=5.6425475985955E-4]:1.066187862875E-2,(45[&rate=5.6425475985955E-4]:5.071523684794E-1,43[&rate=5.6425475985955E-4]:4.879742862877E-1)[&rate=5.6425475985955E-4]:2.242805861704E-3)[&rate=5.6425475985955E-4]:3.270778914659E-1)[&rate=5.6425475985955E-4]:1.026306293412E-2)[&rate=5.6425475985955E-4]:1.5657467824E-1)[&rate=5.6425475985955E-4]:1.500060287237E-1)[&rate=5.6425475985955E-4]:1.537042802621E-1)[&rate=5.6425475985955E-4]:1.245242919199E-1)[&rate=5.6425475985955E-4]:3.07609978722E-1,38[&rate=5.6425475985955E-4]:6.624430578417E-1)[&rate=5.6425475985955E-4]:9.882762854358E-1)[&rate=5.6425475985955E-4]:4.003564465187E-2)[&rate=5.6425475985955E-4]:1.214535914338E-1)[&rate=5.6425475985955E-4]:5.553583680566E-2)[&rate=5.6425475985955E-4]:6.52698661773E-3,(34[&rate=5.6425475985955E-4]:6.546785421912E-1,((32[&rate=5.6425475985955E-4]:3.758148792916E-1,(31[&rate=5.6425475985955E-4]:1.322833274702E-1,37[&rate=5.6425475985955E-4]:1.322833274702E-1)[&rate=5.6425475985955E-4]:1.588320982693E-1)[&rate=5.6425475985955E-4]:2.431461456032E-1,35[&rate=5.6425475985955E-4]:6.080320631461E-1)[&rate=5.6425475985955E-4]:2.461000309576E-1)[&rate=5.6425475985955E-4]:1.753904502354E-1);
tree STATE_19684000 [&joint=-18013.0661277074,lnP=-18013.0661277074] = [&R] ((32[&rate=5.135954317839333E-4]:5.765744062492E-1,(31[&rate=5.135954317839333E-4]:1.80642398294E-1,37[&rate=5.135954317839333E-4]:1.80642398294E-1)[&rate=5.135954317839333E-4]:3.112325544032E-1)[&rate=5.135954317839333E-4]:3.453327002919E-1,(((34[&rate=5.135954317839333E-4]:3.889593586342E-1,35[&rate=5.135954317839333E-4]:5.884129105467E-1)[&rate=5.135954317839333E-4]:2.040148427583E-1,(((62[&rate=5.135954317839333E-4]:5.152390636352E-1,(((((13[&rate=5.135954317839333E-4]:3.899926465104E-1,9[&rate=5.135954317839333E-4]:3.516364821269E-1)[&rate=5.135954317839333E-4]:1.453213437809E-1,5[&rate=5.135954317839333E-4]:4.805194697435E-1)[&rate=5.135954317839333E-4]:5.862962456731E-1,(16[&rate=5.135954317839333E-4]:7.889122630834E-1,3[&rate=5.135954317839333E-4]:6.738437699328E-1)[&rate=5.135954317839333E-4]:3.409171509634E-1)[&rate=5.135954317839333E-4]:2.702008956097E-1,(((((((48[&rate=5.135954317839333E-4]:8.373529535741E-1,((27[&rate=5.135954317839333E-4]:1.924856941405E-1,4[&rate=5.135954317839333E-4]:1.988295441446E-2)[&rate=5.135954317839333E-4]:7.170779360078E-1,((12[&rate=5.135954317839333E-4]:4.603124090095E-1,15[&rate=5.135954317839333E-4]:4.986685733932E-1)[&rate=5.135954317839333E-4]:1.587060314153E-1,(53[&rate=5.135954317839333E-4]:3.555570408268E-1,8[&rate=5.135954317839333E-4]:3.445981367171E-1)[&rate=5.135954317839333E-4]:2.662011256256E-1)[&rate=5.135954317839333E-4]:1.754766965727E-1)[&rate=5.135954317839333E-4]:4.285781657666E-2)[&rate=5.135954317839333E-4]:3.659527617971E-2,49[&rate=5.135954317839333E-4]:8.739482297538E-1)[&rate=5.135954317839333E-4]:2.521364991021E-1,46[&rate=5.135954317839333E-4]:1.120605276801E0)[&rate=5.135954317839333E-4]:6.832766822303E-3,41[&rate=5.135954317839333E-4]:1.105520235404E0)[&rate=5.135954317839333E-4]:1.029265947357E-1,(((63[&rate=5.135954317839333E-4]:1.901549329275E-1,58[&rate=5.135954317839333E-4]:1.874152069001E-1)[&rate=5.135954317839333E-4]:5.655526607816E-1,((47[&rate=5.135954317839333E-4]:2.412884519045E-1,(42[&rate=5.135954317839333E-4]:2.227467982767E-1,54[&rate=5.135954317839333E-4]:4.145276201944E-1)[&rate=5.135954317839333E-4]:2.103297463495E-3)[&rate=5.135954317839333E-4]:5.244941558759E-1,52[&rate=5.135954317839333E-4]:6.890702790133E-1)[&rate=5.135954317839333E-4]:2.828115031212E-2)[&rate=5.135954317839333E-4]:5.429256555707E-2,(51[&rate=5.135954317839333E-4]:6.998096065823E-1,((45[&rate=5.135954317839333E-4]:5.227615029644E-1,((44[&rate=5.135954317839333E-4]:2.365079333821E-1,43[&rate=5.135954317839333E-4]:2.392476594094E-1)[&rate=5.135954317839333E-4]:9.4723247527E-2,(50[&rate=5.135954317839333E-4]:4.650296182361E-2,40[&rate=5.135954317839333E-4]:1.067769344264E-1)[&rate=5.135954317839333E-4]:2.2719397251E-1)[&rate=5.135954317839333E-4]:1.696125138363E-1)[&rate=5.135954317839333E-4]:2.526195897967E-1,(17[&rate=5.135954317839333E-4]:2.982901532408E-1,11[&rate=5.135954317839333E-4]:2.599339888571E-1)[&rate=5.135954317839333E-4]:5.181868299314E-1)[&rate=5.135954317839333E-4]:3.880568615659E-3)[&rate=5.135954317839333E-4]:7.183438830018E-2)[&rate=5.135954317839333E-4]:3.820083147096E-1)[&rate=5.135954317839333E-4]:8.335143940467E-2,((39[&rate=5.135954317839333E-4]:1.172373866667E-1,((10[&rate=5.135954317839333E-4]:5.299333471374E-1,55[&rate=5.135954317839333E-4]:5.107552649456E-1)[&rate=5.135954317839333E-4]:2.956700935658E-1,((23[&rate=5.135954317839333E-4]:6.354422696751E-1,18[&rate=5.135954317839333E-4]:6.162641874834E-1)[&rate=5.135954317839333E-4]:1.741168820988E-1,21[&rate=5.135954317839333E-4]:7.986002476642E-1)[&rate=5.135954317839333E-4]:1.119346998882E-1)[&rate=5.135954317839333E-4]:3.57387370621E-1)[&rate=5.135954317839333E-4]:1.001421284695E-1,(22[&rate=5.135954317839333E-4]:8.537564726644E-1,(1[&rate=5.135954317839333E-4]:4.547995962358E-2,(19[&rate=5.135954317839333E-4]:7.545515855029E-1,26[&rate=5.135954317839333E-4]:7.792091197493E-1)[&rate=5.135954317839333E-4]:5.25722097372E-2)[&rate=5.135954317839333E-4]:2.74545952326E-2)[&rate=5.135954317839333E-4]:5.252668780882E-1)[&rate=5.135954317839333E-4]:2.784341194274E-2)[&rate=5.135954317839333E-4]:1.744052001427E-3,(((56[&rate=5.135954317839333E-4]:4.082079399264E-1,60[&rate=5.135954317839333E-4]:4.10947665954E-1)[&rate=5.135954317839333E-4]:1.680353190505E-2,59[&rate=5.135954317839333E-4]:4.222717458041E-1)[&rate=5.135954317839333E-4]:1.594951896309E-1,57[&rate=5.135954317839333E-4]:5.872463874899E-1)[&rate=5.135954317839333E-4]:9.062959340563E-1)[&rate=5.135954317839333E-4]:4.073456345274E-2)[&rate=5.135954317839333E-4]:6.359384499918E-1,38[&rate=5.135954317839333E-4]:9.181605404701E-1)[&rate=5.135954317839333E-4]:5.128656329786E-1)[&rate=5.135954317839333E-4]:1.614250449589E-1,61[&rate=5.135954317839333E-4]:7.395056386487E-1)[&rate=5.135954317839333E-4]:2.768372342962E-2,(14[&rate=5.135954317839333E-4]:2.622663262732E0,(29[&rate=5.135954317839333E-4]:3.948653080444E-1,(2[&rate=5.135954317839333E-4]:8.195574839165E-1,(((20[&rate=5.135954317839333E-4]:2.543254525873E-1,25[&rate=5.135954317839333E-4]:2.707638087517E-1)[&rate=5.135954317839333E-4]:3.592809757424E-1,28[&rate=5.135954317839333E-4]:6.684009488777E-1)[&rate=5.135954317839333E-4]:2.56939343809E-1,((7[&rate=5.135954317839333E-4]:2.397052017714E-1,6[&rate=5.135954317839333E-4]:2.397052017714E-1)[&rate=5.135954317839333E-4]:4.787325043581E-1,24[&rate=5.135954317839333E-4]:8.252870211981E-1)[&rate=5.135954317839333E-4]:5.62176550503E-2)[&rate=5.135954317839333E-4]:1.216144515037E-1)[&rate=5.135954317839333E-4]:1.532033626957E0)[&rate=5.135954317839333E-4]:1.4230502857E-1)[&rate=5.135954317839333E-4]:1.09800446229E-1)[&rate=5.135954317839333E-4]:1.70416699153E-2)[&rate=5.135954317839333E-4]:2.989749936821E-3,(36[&rate=5.135954317839333E-4]:7.426636461638E-1,(33[&rate=5.135954317839333E-4]:7.046100938924E-1,30[&rate=5.135954317839333E-4]:5.898559955317E-1)[&rate=5.135954317839333E-4]:2.534426588537E-3)[&rate=5.135954317839333E-4]:7.46117805753E-2)[&rate=5.135954317839333E-4]:1.155606415506E-1);
tree STATE_19686000 [&joint=-18015.835880056395,lnP=-18015.835880056395] = [&R] ((32[&rate=5.613053856022689E-4]:8.03216840883E-1,(31[&rate=5.613053856022689E-4]:2.942709697788E-1,37[&rate=5.613053856022689E-4]:2.942709697788E-1)[&rate=5.613053856022689E-4]:4.242464175521E-1)[&rate=5.613053856022689E-4]:1.507292560381E-1,(((34[&rate=5.613053856022689E-4]:3.95242649416E-1,35[&rate=5.613053856022689E-4]:5.946962013285E-1)[&rate=5.613053856022689E-4]:1.917183363391E-1,(36[&rate=5.613053856022689E-4]:7.155276060998E-1,(30[&rate=5.613053856022689E-4]:5.393092945815E-1,33[&rate=5.613053856022689E-4]:6.540633929422E-1)[&rate=5.613053856022689E-4]:2.594508747475E-2)[&rate=5.613053856022689E-4]:9.274485506495E-2)[&rate=5.613053856022689E-4]:2.986244716351E-2,(((61[&rate=5.613053856022689E-4]:5.882623566885E-1,14[&rate=5.613053856022689E-4]:2.553536703571E0)[&rate=5.613053856022689E-4]:8.719040988097E-2,(((2[&rate=5.613053856022689E-4]:7.337480356258E-1,(28[&rate=5.613053856022689E-4]:7.683627503522E-1,((20[&rate=5.613053856022689E-4]:2.224786650243E-1,25[&rate=5.613053856022689E-4]:2.389170211886E-1)[&rate=5.613053856022689E-4]:4.730393992561E-1,((7[&rate=5.613053856022689E-4]:1.656856129676E-1,6[&rate=5.613053856022689E-4]:1.656856129676E-1)[&rate=5.613053856022689E-4]:2.755525346442E-1,24[&rate=5.613053856022689E-4]:5.480874626803E-1)[&rate=5.613053856022689E-4]:1.583895057097E-1)[&rate=5.613053856022689E-4]:1.805016552374E-2)[&rate=5.613053856022689E-4]:1.927825455477E-1)[&rate=5.613053856022689E-4]:1.635744347014E0,29[&rate=5.613053856022689E-4]:4.127665798105E-1)[&rate=5.613053856022689E-4]:1.700484076744E-2,62[&rate=5.613053856022689E-4]:4.871484697583E-1)[&rate=5.613053856022689E-4]:1.254627667566E-1)[&rate=5.613053856022689E-4]:5.211358895403E-2,(((3[&rate=5.613053856022689E-4]:1.002167044605E0,((5[&rate=5.613053856022689E-4]:5.129503895208E-1,(13[&rate=5.613053856022689E-4]:3.758303569255E-1,9[&rate=5.613053856022689E-4]:3.37474192542E-1)[&rate=5.613053856022689E-4]:1.919145531431E-1)[&rate=5.613053856022689E-4]:2.592048451382E-1,16[&rate=5.613053856022689E-4]:8.351689332891E-1)[&rate=5.613053856022689E-4]:2.820666044667E-1)[&rate=5.613053856022689E-4]:3.547585196205E-1,(((((41[&rate=5.613053856022689E-4]:4.720111324228E-1,46[&rate=5.613053856022689E-4]:4.939289406419E-1)[&rate=5.613053856022689E-4]:4.814964333116E-1,(((8[&rate=5.613053856022689E-4]:5.799918603295E-1,(49[&rate=5.613053856022689E-4]:4.25298638598E-1,53[&rate=5.613053856022689E-4]:4.280383646256E-1)[&rate=5.613053856022689E-4]:1.629123998135E-1)[&rate=5.613053856022689E-4]:8.901111003204E-2,((27[&rate=5.613053856022689E-4]:3.451279200181E-1,4[&rate=5.613053856022689E-4]:1.725251802921E-1)[&rate=5.613053856022689E-4]:3.935098195352E-1,(12[&rate=5.613053856022689E-4]:3.887371191267E-1,15[&rate=5.613053856022689E-4]:4.270932835104E-1)[&rate=5.613053856022689E-4]:2.348321272757E-1)[&rate=5.613053856022689E-4]:5.365290204113E-2)[&rate=5.613053856022689E-4]:1.413374886819E-1,48[&rate=5.613053856022689E-4]:8.185596371255E-1)[&rate=5.613053856022689E-4]:1.623451888827E-1)[&rate=5.613053856022689E-4]:2.6189913365E-1,((52[&rate=5.613053856022689E-4]:5.864388000631E-1,((47[&rate=5.613053856022689E-4]:2.95636513833E-1,(42[&rate=5.613053856022689E-4]:1.160305959085E-1,54[&rate=5.613053856022689E-4]:3.078114178263E-1)[&rate=5.613053856022689E-4]:1.631675617601E-1)[&rate=5.613053856022689E-4]:3.458108694965E-1,(63[&rate=5.613053856022689E-4]:3.50465323424E-1,58[&rate=5.613053856022689E-4]:3.477255973966E-1)[&rate=5.613053856022689E-4]:2.52625895522E-1)[&rate=5.613053856022689E-4]:2.17037455008E-2)[&rate=5.613053856022689E-4]:2.290973701734E-1,(((44[&rate=5.613053856022689E-4]:3.212431457851E-1,(50[&rate=5.613053856022689E-4]:2.655200315898E-2,40[&rate=5.613053856022689E-4]:8.682597576175E-2)[&rate=5.613053856022689E-4]:2.371568960507E-1)[&rate=5.613053856022689E-4]:1.937385396417E-1,(45[&rate=5.613053856022689E-4]:5.181443388635E-1,43[&rate=5.613053856022689E-4]:4.989662566718E-1)[&rate=5.613053856022689E-4]:1.875515478232E-2)[&rate=5.613053856022689E-4]:1.668971196987E-1,((17[&rate=5.613053856022689E-4]:4.583195271387E-1,11[&rate=5.613053856022689E-4]:4.19963362755E-1)[&rate=5.613053856022689E-4]:2.575418096429E-1,51[&rate=5.613053856022689E-4]:5.95313391576E-1)[&rate=5.613053856022689E-4]:2.903116697403E-2)[&rate=5.613053856022689E-4]:1.911916116864E-1)[&rate=5.613053856022689E-4]:3.450760085998E-1)[&rate=5.613053856022689E-4]:4.565987508046E-2,((39[&rate=5.613053856022689E-4]:2.960151627249E-3,((10[&rate=5.613053856022689E-4]:8.060082817271E-1,55[&rate=5.613053856022689E-4]:7.868301995354E-1)[&rate=5.613053856022689E-4]:7.30686217243E-2,((23[&rate=5.613053856022689E-4]:4.214943847061E-1,18[&rate=5.613053856022689E-4]:4.023163025143E-1)[&rate=5.613053856022689E-4]:1.699748168238E-1,21[&rate=5.613053856022689E-4]:5.805102974202E-1)[&rate=5.613053856022689E-4]:3.834981128804E-1)[&rate=5.613053856022689E-4]:1.896366728333E-1)[&rate=5.613053856022689E-4]:1.286629887472E-1,(22[&rate=5.613053856022689E-4]:1.177057540023E0,(1[&rate=5.613053856022689E-4]:1.17707618232E-1,(19[&rate=5.613053856022689E-4]:7.34826192177E-1,26[&rate=5.613053856022689E-4]:7.594837264234E-1)[&rate=5.613053856022689E-4]:1.445252616715E-1)[&rate=5.613053856022689E-4]:2.785280039831E-1)[&rate=5.613053856022689E-4]:1.162094359675E-1)[&rate=5.613053856022689E-4]:8.286809162458E-2)[&rate=5.613053856022689E-4]:1.133303940348E-1,((56[&rate=5.613053856022689E-4]:3.593955604074E-1,(60[&rate=5.613053856022689E-4]:3.594239853616E-1,59[&rate=5.613053856022689E-4]:3.539445333067E-1)[&rate=5.613053856022689E-4]:2.711301073422E-3)[&rate=5.613053856022689E-4]:1.698978504149E-1,57[&rate=5.613053856022689E-4]:5.320331368499E-1)[&rate=5.613053856022689E-4]:1.04236383165E0)[&rate=5.613053856022689E-4]:3.18436642192E-2)[&rate=5.613053856022689E-4]:2.690761923377E-1,38[&rate=5.613053856022689E-4]:6.232620305358E-1)[&rate=5.613053856022689E-4]:9.572499047466E-1)[&rate=5.613053856022689E-4]:8.051390799615E-2)[&rate=5.613053856022689E-4]:1.267401503413E-1);
tree STATE_19688000 [&joint=-18006.18280636577,lnP=-18006.18280636577] = [&R] ((35[&rate=5.168634622923094E-4]:7.938969658358E-1,34[&rate=5.168634622923094E-4]:5.944434139234E-1)[&rate=5.168634622923094E-4]:6.793840958598E-2,(((62[&rate=5.168634622923094E-4]:5.872317290745E-1,((2[&rate=5.168634622923094E-4]:1.013528937489E0,(((7[&rate=5.168634622923094E-4]:3.988203193381E-1,6[&rate=5.168634622923094E-4]:3.988203193381E-1)[&rate=5.168634622923094E-4]:3.43048942421E-1,24[&rate=5.168634622923094E-4]:8.487185768276E-1)[&rate=5.168634622923094E-4]:4.86472669075E-3,(28[&rate=5.168634622923094E-4]:8.053354707123E-1,(20[&rate=5.168634622923094E-4]:2.906225554128E-1,25[&rate=5.168634622923094E-4]:3.070609115772E-1)[&rate=5.168634622923094E-4]:4.599183947515E-1)[&rate=5.168634622923094E-4]:9.208344924449E-2)[&rate=5.168634622923094E-4]:3.435072778065E-1)[&rate=5.168634622923094E-4]:1.428572039179E0,((14[&rate=5.168634622923094E-4]:2.477375788491E0,29[&rate=5.168634622923094E-4]:3.918828623734E-1)[&rate=5.168634622923094E-4]:2.909679645418E-2,61[&rate=5.168634622923094E-4]:5.411982380625E-1)[&rate=5.168634622923094E-4]:6.439551501078E-2)[&rate=5.168634622923094E-4]:4.447950605579E-2)[&rate=5.168634622923094E-4]:1.277243735022E-1,((33[&rate=5.168634622923094E-4]:6.954016526483E-1,(36[&rate=5.168634622923094E-4]:7.11507802613E-1,30[&rate=5.168634622923094E-4]:5.612345785695E-1)[&rate=5.168634622923094E-4]:1.941297571817E-2)[&rate=5.168634622923094E-4]:5.828835826265E-2,(((3[&rate=5.168634622923094E-4]:8.118066959408E-1,((13[&rate=5.168634622923094E-4]:2.26651318951E-1,9[&rate=5.168634622923094E-4]:1.882951545676E-1)[&rate=5.168634622923094E-4]:3.175192479547E-1,(16[&rate=5.168634622923094E-4]:5.386408579942E-1,5[&rate=5.168634622923094E-4]:4.756271593641E-1)[&rate=5.168634622923094E-4]:1.374888699384E-2)[&rate=5.168634622923094E-4]:3.744854441033E-1)[&rate=5.168634622923094E-4]:5.4211229464E-1,((((22[&rate=5.168634622923094E-4]:1.025947539566E0,(1[&rate=5.168634622923094E-4]:9.02685912123E-2,(19[&rate=5.168634622923094E-4]:7.206118596114E-1,26[&rate=5.168634622923094E-4]:7.452693938578E-1)[&rate=5.168634622923094E-4]:1.313005672174E-1)[&rate=5.168634622923094E-4]:1.548570305458E-1)[&rate=5.168634622923094E-4]:2.413612821699E-1,(39[&rate=5.168634622923094E-4]:3.092562212623E-2,((10[&rate=5.168634622923094E-4]:6.109451965559E-1,55[&rate=5.168634622923094E-4]:5.917671143642E-1)[&rate=5.168634622923094E-4]:1.242437207306E-1,((23[&rate=5.168634622923094E-4]:5.087321909783E-1,18[&rate=5.168634622923094E-4]:4.895541087866E-1)[&rate=5.168634622923094E-4]:4.005786380406E-2,21[&rate=5.168634622923094E-4]:5.378311506727E-1)[&rate=5.168634622923094E-4]:2.822892734631E-1)[&rate=5.168634622923094E-4]:3.614901294972E-1)[&rate=5.168634622923094E-4]:7.473936399365E-2)[&rate=5.168634622923094E-4]:4.771800851983E-2,(((((27[&rate=5.168634622923094E-4]:2.870429213388E-1,4[&rate=5.168634622923094E-4]:1.144401816127E-1)[&rate=5.168634622923094E-4]:5.587102984182E-1,(12[&rate=5.168634622923094E-4]:4.933425234667E-1,15[&rate=5.168634622923094E-4]:5.316986878504E-1)[&rate=5.168634622923094E-4]:2.373422031394E-1)[&rate=5.168634622923094E-4]:4.338209221277E-2,(48[&rate=5.168634622923094E-4]:6.894118149449E-1,(8[&rate=5.168634622923094E-4]:4.426024535101E-1,53[&rate=5.168634622923094E-4]:4.535613576198E-1)[&rate=5.168634622923094E-4]:2.385901833528E-1)[&rate=5.168634622923094E-4]:8.4655003874E-2)[&rate=5.168634622923094E-4]:9.605778753793E-2,((41[&rate=5.168634622923094E-4]:5.149586621953E-1,46[&rate=5.168634622923094E-4]:5.368764704144E-1)[&rate=5.168634622923094E-4]:3.029448212957E-1,49[&rate=5.168634622923094E-4]:8.453007437648E-1)[&rate=5.168634622923094E-4]:2.482386259203E-2)[&rate=5.168634622923094E-4]:2.25595707079E-1,(((63[&rate=5.168634622923094E-4]:3.328616173805E-1,58[&rate=5.168634622923094E-4]:3.301218913532E-1)[&rate=5.168634622923094E-4]:5.01979022079E-1,((54[&rate=5.168634622923094E-4]:5.661585686658E-1,(42[&rate=5.168634622923094E-4]:3.27580503756E-1,47[&rate=5.168634622923094E-4]:3.440188599203E-1)[&rate=5.168634622923094E-4]:4.679724299211E-2)[&rate=5.168634622923094E-4]:2.317175877112E-1,52[&rate=5.168634622923094E-4]:5.458213618565E-1)[&rate=5.168634622923094E-4]:2.506631132193E-1)[&rate=5.168634622923094E-4]:1.400135473821E-1,(((45[&rate=5.168634622923094E-4]:5.142743695872E-1,43[&rate=5.168634622923094E-4]:4.950962873955E-1)[&rate=5.168634622923094E-4]:1.449346072579E-2,(44[&rate=5.168634622923094E-4]:3.880680924878E-1,(50[&rate=5.168634622923094E-4]:1.470041455402E-1,40[&rate=5.168634622923094E-4]:2.07278118143E-1)[&rate=5.168634622923094E-4]:1.835297003721E-1)[&rate=5.168634622923094E-4]:1.187819296062E-1)[&rate=5.168634622923094E-4]:2.888003004311E-1,(51[&rate=5.168634622923094E-4]:5.308175958975E-1,(17[&rate=5.168634622923094E-4]:4.02526818691E-1,11[&rate=5.168634622923094E-4]:3.641706543073E-1)[&rate=5.168634622923094E-4]:2.488387224121E-1)[&rate=5.168634622923094E-4]:2.072984800521E-1)[&rate=5.168634622923094E-4]:1.983819465083E-1)[&rate=5.168634622923094E-4]:7.703051015605E-2)[&rate=5.168634622923094E-4]:1.316352839435E-1)[&rate=5.168634622923094E-4]:1.323676044025E-1,(((56[&rate=5.168634622923094E-4]:4.585849619237E-1,60[&rate=5.168634622923094E-4]:4.613246879513E-1)[&rate=5.168634622923094E-4]:6.28120811725E-3,59[&rate=5.168634622923094E-4]:4.621264440136E-1)[&rate=5.168634622923094E-4]:8.314818708515E-2,57[&rate=5.168634622923094E-4]:5.507540831537E-1)[&rate=5.168634622923094E-4]:9.815718583544E-1)[&rate=5.168634622923094E-4]:7.090811756588E-2)[&rate=5.168634622923094E-4]:5.599700088778E-1,38[&rate=5.168634622923094E-4]:9.11149273431E-1)[&rate=5.168634622923094E-4]:7.009507981131E-1)[&rate=5.168634622923094E-4]:1.864314084605E-2)[&rate=5.168634622923094E-4]:4.034366911301E-2,((37[&rate=5.168634622923094E-4]:3.103786237605E-1,31[&rate=5.168634622923094E-4]:3.103786237605E-1)[&rate=5.168634622923094E-4]:1.847251313826E-1,32[&rate=5.168634622923094E-4]:5.798032086952E-1)[&rate=5.168634622923094E-4]:2.574637761092E-1)[&rate=5.168634622923094E-4]:3.549735236616E-2);
tree STATE_19690000 [&joint=-17996.204968277863,lnP=-17996.204968277863] = [&R] (61[&rate=5.959455065426422E-4]:9.379343698403E-1,((((29[&rate=5.959455065426422E-4]:4.484651084988E-1,((((3[&rate=5.959455065426422E-4]:7.2081190376E-1,(5[&rate=5.959455065426422E-4]:5.996630397947E-1,(16[&rate=5.959455065426422E-4]:4.519059771877E-1,(13[&rate=5.959455065426422E-4]:2.008574867156E-1,9[&rate=5.959455065426422E-4]:1.625013223321E-1)[&rate=5.959455065426422E-4]:2.428293123898E-1)[&rate=5.959455065426422E-4]:2.107707612371E-1)[&rate=5.959455065426422E-4]:1.732036584858E-1)[&rate=5.959455065426422E-4]:5.539699023016E-1,((((((53[&rate=5.959455065426422E-4]:2.018706836384E-1,48[&rate=5.959455065426422E-4]:1.991309576108E-1)[&rate=5.959455065426422E-4]:5.096816021416E-1,(49[&rate=5.959455065426422E-4]:6.343180659826E-1,(27[&rate=5.959455065426422E-4]:2.584437559409E-1,4[&rate=5.959455065426422E-4]:8.584101621484E-2)[&rate=5.959455065426422E-4]:4.909428031926E-1)[&rate=5.959455065426422E-4]:7.449449376981E-2)[&rate=5.959455065426422E-4]:4.006021514926E-3,8[&rate=5.959455065426422E-4]:7.045994031853E-1)[&rate=5.959455065426422E-4]:1.20287461405E-1,((41[&rate=5.959455065426422E-4]:4.286398810409E-1,46[&rate=5.959455065426422E-4]:4.5055768926E-1)[&rate=5.959455065426422E-4]:2.670702512606E-1,(12[&rate=5.959455065426422E-4]:4.482653212806E-1,15[&rate=5.959455065426422E-4]:4.866214856643E-1)[&rate=5.959455065426422E-4]:2.748420712946E-1)[&rate=5.959455065426422E-4]:1.099986500971E-1)[&rate=5.959455065426422E-4]:2.123683997947E-1,(((52[&rate=5.959455065426422E-4]:7.423467483912E-1,(54[&rate=5.959455065426422E-4]:6.720211487047E-1,(42[&rate=5.959455065426422E-4]:2.638559618805E-1,47[&rate=5.959455065426422E-4]:2.802943180449E-1)[&rate=5.959455065426422E-4]:2.163843649064E-1)[&rate=5.959455065426422E-4]:3.223803942071E-1)[&rate=5.959455065426422E-4]:6.219982534497E-2,(63[&rate=5.959455065426422E-4]:3.844167787271E-1,58[&rate=5.959455065426422E-4]:3.816770526998E-1)[&rate=5.959455065426422E-4]:4.584859593927E-1)[&rate=5.959455065426422E-4]:1.20467388531E-1,(((45[&rate=5.959455065426422E-4]:5.153624489816E-1,43[&rate=5.959455065426422E-4]:4.961843667898E-1)[&rate=5.959455065426422E-4]:1.754028508317E-2,(44[&rate=5.959455065426422E-4]:2.864007492027E-1,(50[&rate=5.959455065426422E-4]:5.568987279777E-2,40[&rate=5.959455065426422E-4]:1.159638454005E-1)[&rate=5.959455065426422E-4]:1.731766298295E-1)[&rate=5.959455065426422E-4]:2.24584176643E-1)[&rate=5.959455065426422E-4]:2.025670484939E-1,((17[&rate=5.959455065426422E-4]:5.705385991174E-1,11[&rate=5.959455065426422E-4]:5.321824347337E-1)[&rate=5.959455065426422E-4]:1.77083508997E-1,51[&rate=5.959455065426422E-4]:6.270741629088E-1)[&rate=5.959455065426422E-4]:2.894356485528E-2)[&rate=5.959455065426422E-4]:2.68996234503E-1)[&rate=5.959455065426422E-4]:3.826869937804E-2)[&rate=5.959455065426422E-4]:1.857274862492E-1,((((60[&rate=5.959455065426422E-4]:1.407352840973E-1,56[&rate=5.959455065426422E-4]:1.379955580697E-1)[&rate=5.959455065426422E-4]:3.222668140393E-2,59[&rate=5.959455065426422E-4]:1.674825134463E-1)[&rate=5.959455065426422E-4]:4.054892033858E-1,57[&rate=5.959455065426422E-4]:5.78451168887E-1)[&rate=5.959455065426422E-4]:8.102064751119E-1,(39[&rate=5.959455065426422E-4]:1.555813195014E-2,(((10[&rate=5.959455065426422E-4]:5.33109162827E-1,55[&rate=5.959455065426422E-4]:5.139310806352E-1)[&rate=5.959455065426422E-4]:1.000789969741E-1,((23[&rate=5.959455065426422E-4]:2.695223307654E-1,18[&rate=5.959455065426422E-4]:2.503442485736E-1)[&rate=5.959455065426422E-4]:1.419065538697E-1,21[&rate=5.959455065426422E-4]:4.004699805254E-1)[&rate=5.959455065426422E-4]:3.176496861249E-1)[&rate=5.959455065426422E-4]:4.336747118727E-1,(22[&rate=5.959455065426422E-4]:1.034007173523E0,((19[&rate=5.959455065426422E-4]:6.10856140139E-1,26[&rate=5.959455065426422E-4]:6.355136743854E-1)[&rate=5.959455065426422E-4]:2.57346834802E-1,1[&rate=5.959455065426422E-4]:1.065591393245E-1)[&rate=5.959455065426422E-4]:1.466261163903E-1)[&rate=5.959455065426422E-4]:1.287461091096E-1)[&rate=5.959455065426422E-4]:1.444868493381E-2)[&rate=5.959455065426422E-4]:1.265241695829E-1)[&rate=5.959455065426422E-4]:1.514702444366E-2)[&rate=5.959455065426422E-4]:1.202922061122E-1)[&rate=5.959455065426422E-4]:5.331167586861E-1,38[&rate=5.959455065426422E-4]:8.051588387201E-1)[&rate=5.959455065426422E-4]:6.129886681337E-1,((20[&rate=5.959455065426422E-4]:1.732680488144E-1,25[&rate=5.959455065426422E-4]:1.897064049788E-1)[&rate=5.959455065426422E-4]:5.838768255017E-1,((28[&rate=5.959455065426422E-4]:6.426693696236E-1,2[&rate=5.959455065426422E-4]:4.152721093495E-1)[&rate=5.959455065426422E-4]:1.399726225885E-1,((7[&rate=5.959455065426422E-4]:1.519761324678E-1,6[&rate=5.959455065426422E-4]:1.519761324678E-1)[&rate=5.959455065426422E-4]:3.565293370601E-1,24[&rate=5.959455065426422E-4]:6.153547845965E-1)[&rate=5.959455065426422E-4]:1.234515911772E-1)[&rate=5.959455065426422E-4]:2.929740265213E-2)[&rate=5.959455065426422E-4]:1.817167016099E0)[&rate=5.959455065426422E-4]:3.481760638764E-3)[&rate=5.959455065426422E-4]:1.114184783153E-2,14[&rate=5.959455065426422E-4]:2.545099882448E0)[&rate=5.959455065426422E-4]:1.362485510652E-1,62[&rate=5.959455065426422E-4]:6.532325565759E-1)[&rate=5.959455065426422E-4]:1.383118195298E-1,((((37[&rate=5.959455065426422E-4]:1.496695532538E-1,31[&rate=5.959455065426422E-4]:1.496695532538E-1)[&rate=5.959455065426422E-4]:1.85408016752E-1,32[&rate=5.959455065426422E-4]:4.197770235578E-1)[&rate=5.959455065426422E-4]:3.346853635183E-1,(35[&rate=5.959455065426422E-4]:6.98534485365E-1,34[&rate=5.959455065426422E-4]:4.990809334525E-1)[&rate=5.959455065426422E-4]:4.499893996245E-2)[&rate=5.959455065426422E-4]:2.436332727721E-2,(33[&rate=5.959455065426422E-4]:6.478470986207E-1,(30[&rate=5.959455065426422E-4]:4.815819957483E-1,36[&rate=5.959455065426422E-4]:6.318552197919E-1)[&rate=5.959455065426422E-4]:5.15110045117E-2)[&rate=5.959455065426422E-4]:1.063884517983E-1)[&rate=5.959455065426422E-4]:9.468587486703E-2)[&rate=5.959455065426422E-4]:8.354846368007E-2);
tree STATE_19692000 [&joint=-17996.49716695296,lnP=-17996.49716695296] = [&R] (((((2[&rate=5.816517184628953E-4]:1.084727808564E0,((28[&rate=5.816517184628953E-4]:7.322973892316E-1,((7[&rate=5.816517184628953E-4]:4.012885584348E-1,6[&rate=5.816517184628953E-4]:4.012885584348E-1)[&rate=5.816517184628953E-4]:1.625980969975E-1,24[&rate=5.816517184628953E-4]:6.707359705008E-1)[&rate=5.816517184628953E-4]:1.772580229242E-2)[&rate=5.816517184628953E-4]:2.268229218632E-1,(20[&rate=5.816517184628953E-4]:1.869121183119E-1,25[&rate=5.816517184628953E-4]:2.033504744763E-1)[&rate=5.816517184628953E-4]:7.174136722348E-1)[&rate=5.816517184628953E-4]:3.530047577431E-1)[&rate=5.816517184628953E-4]:1.244391587363E0,14[&rate=5.816517184628953E-4]:2.457886519215E0)[&rate=5.816517184628953E-4]:1.475228576504E-2,(((((13[&rate=5.816517184628953E-4]:5.068790754789E-1,9[&rate=5.816517184628953E-4]:4.685229110954E-1)[&rate=5.816517184628953E-4]:1.448707444251E-1,(16[&rate=5.816517184628953E-4]:5.682142686654E-1,3[&rate=5.816517184628953E-4]:4.531457755148E-1)[&rate=5.816517184628953E-4]:9.175472932089E-2)[&rate=5.816517184628953E-4]:9.049951293339E-2,5[&rate=5.816517184628953E-4]:6.874548122896E-1)[&rate=5.816517184628953E-4]:6.62595692752E-1,(((22[&rate=5.816517184628953E-4]:8.99180594817E-1,((19[&rate=5.816517184628953E-4]:5.050555222017E-1,26[&rate=5.816517184628953E-4]:5.297130564482E-1)[&rate=5.816517184628953E-4]:3.29500457008E-1,1[&rate=5.816517184628953E-4]:7.291214359323E-2)[&rate=5.816517184628953E-4]:4.544653341557E-2)[&rate=5.816517184628953E-4]:3.12388687295E-1,(39[&rate=5.816517184628953E-4]:8.99383860453E-3,((10[&rate=5.816517184628953E-4]:5.008981907468E-1,55[&rate=5.816517184628953E-4]:4.817201085551E-1)[&rate=5.816517184628953E-4]:1.916845447686E-1,((23[&rate=5.816517184628953E-4]:3.43607715065E-1,18[&rate=5.816517184628953E-4]:3.244296328733E-1)[&rate=5.816517184628953E-4]:3.265558275226E-1,21[&rate=5.816517184628953E-4]:6.59204638478E-1)[&rate=5.816517184628953E-4]:1.183096038867E-1)[&rate=5.816517184628953E-4]:3.821645277466E-1)[&rate=5.816517184628953E-4]:4.093160789116E-2)[&rate=5.816517184628953E-4]:1.298459793774E-1,((((((49[&rate=5.816517184628953E-4]:5.82472972654E-1,(27[&rate=5.816517184628953E-4]:3.091943652179E-1,4[&rate=5.816517184628953E-4]:1.365916254918E-1)[&rate=5.816517184628953E-4]:3.883471005869E-1)[&rate=5.816517184628953E-4]:9.090460970825E-2,8[&rate=5.816517184628953E-4]:6.651584042801E-1)[&rate=5.816517184628953E-4]:1.331721073472E-1,(53[&rate=5.816517184628953E-4]:4.744794639284E-1,48[&rate=5.816517184628953E-4]:4.717397379008E-1)[&rate=5.816517184628953E-4]:3.348099518086E-1)[&rate=5.816517184628953E-4]:3.566760198448E-2,((12[&rate=5.816517184628953E-4]:3.48354303422E-1,15[&rate=5.816517184628953E-4]:3.867104678057E-1)[&rate=5.816517184628953E-4]:3.50602161168E-1,(41[&rate=5.816517184628953E-4]:5.884470363327E-1,46[&rate=5.816517184628953E-4]:6.103648445518E-1)[&rate=5.816517184628953E-4]:8.311216798343E-2)[&rate=5.816517184628953E-4]:1.432608271039E-1)[&rate=5.816517184628953E-4]:1.607770284409E-1,(((52[&rate=5.816517184628953E-4]:5.896258501627E-1,((47[&rate=5.816517184628953E-4]:5.224590521754E-1,42[&rate=5.816517184628953E-4]:5.06020696011E-1)[&rate=5.816517184628953E-4]:7.741467155159E-3,54[&rate=5.816517184628953E-4]:7.055429850839E-1)[&rate=5.816517184628953E-4]:1.361376595992E-1)[&rate=5.816517184628953E-4]:6.643702140911E-2,(63[&rate=5.816517184628953E-4]:1.737129579376E-1,58[&rate=5.816517184628953E-4]:1.709732319103E-1)[&rate=5.816517184628953E-4]:5.207060780178E-1)[&rate=5.816517184628953E-4]:1.95579568464E-1,(((45[&rate=5.816517184628953E-4]:5.438990706396E-1,43[&rate=5.816517184628953E-4]:5.247209884479E-1)[&rate=5.816517184628953E-4]:6.76809638136E-2,(44[&rate=5.816517184628953E-4]:4.646613151379E-1,(50[&rate=5.816517184628953E-4]:4.170621656434E-2,40[&rate=5.816517184628953E-4]:1.019801891671E-1)[&rate=5.816517184628953E-4]:3.654208519982E-1)[&rate=5.816517184628953E-4]:1.250009110962E-1)[&rate=5.816517184628953E-4]:1.789436667009E-1,(51[&rate=5.816517184628953E-4]:6.806176245357E-1,(17[&rate=5.816517184628953E-4]:6.517234176001E-1,11[&rate=5.816517184628953E-4]:6.133672532164E-1)[&rate=5.816517184628953E-4]:1.494421521411E-1)[&rate=5.816517184628953E-4]:3.045402182392E-2)[&rate=5.816517184628953E-4]:1.405707936761E-1)[&rate=5.816517184628953E-4]:6.916009927718E-2)[&rate=5.816517184628953E-4]:1.827075688884E-1,(((60[&rate=5.816517184628953E-4]:3.077899949062E-1,59[&rate=5.816517184628953E-4]:3.023105428513E-1)[&rate=5.816517184628953E-4]:1.197525788259E-1,56[&rate=5.816517184628953E-4]:4.248028477045E-1)[&rate=5.816517184628953E-4]:1.221850857849E-1,57[&rate=5.816517184628953E-4]:5.49727659517E-1)[&rate=5.816517184628953E-4]:8.085769692324E-1)[&rate=5.816517184628953E-4]:6.80421395895E-2)[&rate=5.816517184628953E-4]:1.209640106753E-1)[&rate=5.816517184628953E-4]:3.491660562052E-1,38[&rate=5.816517184628953E-4]:6.444220406987E-1)[&rate=5.816517184628953E-4]:7.158879971576E-1)[&rate=5.816517184628953E-4]:2.147583850839E-1,((61[&rate=5.816517184628953E-4]:6.808007179208E-1,(62[&rate=5.816517184628953E-4]:5.82984872708E-1,34[&rate=5.816517184628953E-4]:4.545695721615E-1)[&rate=5.816517184628953E-4]:3.497431515826E-2)[&rate=5.816517184628953E-4]:2.519961542087E-2,29[&rate=5.816517184628953E-4]:5.857817541068E-1)[&rate=5.816517184628953E-4]:1.612250983967E-2)[&rate=5.816517184628953E-4]:6.452547789691E-2,((((37[&rate=5.816517184628953E-4]:2.847909918553E-1,31[&rate=5.816517184628953E-4]:2.847909918553E-1)[&rate=5.816517184628953E-4]:1.080551262489E-1,32[&rate=5.816517184628953E-4]:4.775455716562E-1)[&rate=5.816517184628953E-4]:2.306811654245E-1,((33[&rate=5.816517184628953E-4]:5.431605079272E-1,36[&rate=5.816517184628953E-4]:5.786796336101E-1)[&rate=5.816517184628953E-4]:9.79124461163E-2,30[&rate=5.816517184628953E-4]:5.263188556828E-1)[&rate=5.816517184628953E-4]:4.25636191028E-2)[&rate=5.816517184628953E-4]:7.4301178324E-2,35[&rate=5.816517184628953E-4]:7.715989536559E-1)[&rate=5.816517184628953E-4]:2.324608873372E-2);
tree STATE_19694000 [&joint=-18006.32718996952,lnP=-18006.32718996952] = [&R] ((14[&rate=6.12182862794908E-4]:2.717950325632E0,((34[&rate=6.12182862794908E-4]:3.520276629331E-1,(((((16[&rate=6.12182862794908E-4]:6.492610178675E-1,3[&rate=6.12182862794908E-4]:5.341925247169E-1)[&rate=6.12182862794908E-4]:1.204660693757E-1,(13[&rate=6.12182862794908E-4]:4.762539121381E-1,9[&rate=6.12182862794908E-4]:4.378977477546E-1)[&rate=6.12182862794908E-4]:2.852539970228E-1)[&rate=6.12182862794908E-4]:1.184257420884E-1,5[&rate=6.12182862794908E-4]:8.251391307015E-1)[&rate=6.12182862794908E-4]:5.851165973361E-1,(((39[&rate=6.12182862794908E-4]:1.451448750414E-1,((10[&rate=6.12182862794908E-4]:4.099243910244E-1,55[&rate=6.12182862794908E-4]:3.907463088326E-1)[&rate=6.12182862794908E-4]:2.822975587428E-1,((23[&rate=6.12182862794908E-4]:4.386796401743E-1,18[&rate=6.12182862794908E-4]:4.195015579826E-1)[&rate=6.12182862794908E-4]:2.258750759344E-1,21[&rate=6.12182862794908E-4]:6.53595811999E-1)[&rate=6.12182862794908E-4]:1.235576446173E-1)[&rate=6.12182862794908E-4]:5.186763499317E-1)[&rate=6.12182862794908E-4]:4.994284046447E-3,(22[&rate=6.12182862794908E-4]:8.473403840604E-1,((19[&rate=6.12182862794908E-4]:5.665860734101E-1,26[&rate=6.12182862794908E-4]:5.912436076565E-1)[&rate=6.12182862794908E-4]:2.199785666099E-1,1[&rate=6.12182862794908E-4]:2.492080440354E-2)[&rate=6.12182862794908E-4]:4.159766184866E-2)[&rate=6.12182862794908E-4]:4.644426106438E-1)[&rate=6.12182862794908E-4]:6.781553190925E-2,(((((((12[&rate=6.12182862794908E-4]:5.207203243477E-1,15[&rate=6.12182862794908E-4]:5.590764887314E-1)[&rate=6.12182862794908E-4]:1.3815167668E-1,((27[&rate=6.12182862794908E-4]:3.825438954894E-1,4[&rate=6.12182862794908E-4]:2.099411557634E-1)[&rate=6.12182862794908E-4]:3.843562196947E-1,48[&rate=6.12182862794908E-4]:6.518316220333E-1)[&rate=6.12182862794908E-4]:7.040378994477E-3)[&rate=6.12182862794908E-4]:3.585551789478E-2,8[&rate=6.12182862794908E-4]:6.865083408404E-1)[&rate=6.12182862794908E-4]:5.18412657738E-2,49[&rate=6.12182862794908E-4]:7.465687846963E-1)[&rate=6.12182862794908E-4]:7.961680557458E-2,(53[&rate=6.12182862794908E-4]:7.209971270112E-1,(41[&rate=6.12182862794908E-4]:6.300605575286E-1,46[&rate=6.12182862794908E-4]:6.519783657477E-1)[&rate=6.12182862794908E-4]:6.079958318128E-2)[&rate=6.12182862794908E-4]:1.079281892872E-1)[&rate=6.12182862794908E-4]:1.495425483707E-1,((((63[&rate=6.12182862794908E-4]:3.653443714577E-1,58[&rate=6.12182862794908E-4]:3.626046454303E-1)[&rate=6.12182862794908E-4]:2.969539091258E-1,(47[&rate=6.12182862794908E-4]:4.151891698056E-1,(42[&rate=6.12182862794908E-4]:2.795144929084E-1,54[&rate=6.12182862794908E-4]:4.712953148261E-1)[&rate=6.12182862794908E-4]:1.192363207329E-1)[&rate=6.12182862794908E-4]:2.854652751613E-1)[&rate=6.12182862794908E-4]:1.071530435744E-1,52[&rate=6.12182862794908E-4]:7.310951597742E-1)[&rate=6.12182862794908E-4]:9.890063884325E-2,(((((50[&rate=6.12182862794908E-4]:3.351313352956E-2,40[&rate=6.12182862794908E-4]:9.378710613233E-2)[&rate=6.12182862794908E-4]:2.539443776843E-1,43[&rate=6.12182862794908E-4]:3.477314838167E-1)[&rate=6.12182862794908E-4]:1.123137398891E-1,44[&rate=6.12182862794908E-4]:4.573054976784E-1)[&rate=6.12182862794908E-4]:9.105962741874E-2,45[&rate=6.12182862794908E-4]:5.702829333162E-1)[&rate=6.12182862794908E-4]:2.277639712108E-1,(51[&rate=6.12182862794908E-4]:6.689539168231E-1,(17[&rate=6.12182862794908E-4]:6.12336648212E-1,11[&rate=6.12182862794908E-4]:5.739804838284E-1)[&rate=6.12182862794908E-4]:1.771652138166E-1)[&rate=6.12182862794908E-4]:4.964093290949E-2)[&rate=6.12182862794908E-4]:1.114009488849E-1)[&rate=6.12182862794908E-4]:6.35405592023E-2)[&rate=6.12182862794908E-4]:2.667839861812E-1,(((56[&rate=6.12182862794908E-4]:3.049231270742E-1,60[&rate=6.12182862794908E-4]:3.076628531018E-1)[&rate=6.12182862794908E-4]:1.824529982276E-2,59[&rate=6.12182862794908E-4]:3.204287008696E-1)[&rate=6.12182862794908E-4]:2.146063206877E-1,57[&rate=6.12182862794908E-4]:5.405144736123E-1)[&rate=6.12182862794908E-4]:8.746003909368E-1)[&rate=6.12182862794908E-4]:4.941516891387E-2)[&rate=6.12182862794908E-4]:1.429859685474E-1)[&rate=6.12182862794908E-4]:4.636429460891E-1,38[&rate=6.12182862794908E-4]:8.191041535786E-1)[&rate=6.12182862794908E-4]:5.771259197144E-1)[&rate=6.12182862794908E-4]:9.314092723073E-2,(2[&rate=6.12182862794908E-4]:8.503747137055E-1,(28[&rate=6.12182862794908E-4]:8.163523209287E-1,((20[&rate=6.12182862794908E-4]:3.587952896953E-1,25[&rate=6.12182862794908E-4]:3.752336458597E-1)[&rate=6.12182862794908E-4]:3.960332317068E-1,((7[&rate=6.12182862794908E-4]:3.27527202426E-1,6[&rate=6.12182862794908E-4]:3.27527202426E-1)[&rate=6.12182862794908E-4]:3.217001671368E-1,24[&rate=6.12182862794908E-4]:7.560766846313E-1)[&rate=6.12182862794908E-4]:9.710740880474E-3)[&rate=6.12182862794908E-4]:6.729278978482E-3)[&rate=6.12182862794908E-4]:2.61419653051E-1)[&rate=6.12182862794908E-4]:1.622557930654E0)[&rate=6.12182862794908E-4]:1.162505579848E-1)[&rate=6.12182862794908E-4]:1.051764575304E-1,(((((((37[&rate=6.12182862794908E-4]:3.197417235192E-1,31[&rate=6.12182862794908E-4]:3.197417235192E-1)[&rate=6.12182862794908E-4]:8.088695078806E-2,32[&rate=6.12182862794908E-4]:4.853281278593E-1)[&rate=6.12182862794908E-4]:1.745729299903E-1,35[&rate=6.12182862794908E-4]:6.489720961009E-1)[&rate=6.12182862794908E-4]:1.338400176243E-1,29[&rate=6.12182862794908E-4]:6.543968131789E-1)[&rate=6.12182862794908E-4]:3.499472536503E-2,((36[&rate=6.12182862794908E-4]:7.266755669282E-1,33[&rate=6.12182862794908E-4]:6.911564412453E-1)[&rate=6.12182862794908E-4]:1.064066714789E-1,30[&rate=6.12182862794908E-4]:6.828090143636E-1)[&rate=6.12182862794908E-4]:6.582524180347E-3)[&rate=6.12182862794908E-4]:4.033559119226E-3,61[&rate=6.12182862794908E-4]:8.136436768981E-1)[&rate=6.12182862794908E-4]:6.462013422393E-3,62[&rate=6.12182862794908E-4]:7.572641602659E-1)[&rate=6.12182862794908E-4]:3.774674595967E-2);
tree STATE_19696000 [&joint=-18001.993135139724,lnP=-18001.993135139724] = [&R] (((35[&rate=5.712186007696897E-4]:7.267145924546E-1,((37[&rate=5.712186007696897E-4]:3.002108564686E-1,31[&rate=5.712186007696897E-4]:3.002108564686E-1)[&rate=5.712186007696897E-4]:1.748323582395E-1,32[&rate=5.712186007696897E-4]:5.597426682602E-1)[&rate=5.712186007696897E-4]:1.779008859431E-1)[&rate=5.712186007696897E-4]:1.425943554253E-2,(34[&rate=5.712186007696897E-4]:5.344824790171E-1,(36[&rate=5.712186007696897E-4]:4.901539094267E-1,33[&rate=5.712186007696897E-4]:4.546347837438E-1)[&rate=5.712186007696897E-4]:2.656400450001E-1)[&rate=5.712186007696897E-4]:7.037997067553E-3)[&rate=5.712186007696897E-4]:2.418788438366E-1,(30[&rate=5.712186007696897E-4]:7.572605142073E-1,((61[&rate=5.712186007696897E-4]:6.897266833842E-1,62[&rate=5.712186007696897E-4]:6.268851533296E-1)[&rate=5.712186007696897E-4]:1.436369303685E-1,((14[&rate=5.712186007696897E-4]:2.416834609915E0,29[&rate=5.712186007696897E-4]:3.313416837976E-1)[&rate=5.712186007696897E-4]:1.505625723363E-1,((2[&rate=5.712186007696897E-4]:7.549155947056E-1,((28[&rate=5.712186007696897E-4]:8.005327347615E-1,(20[&rate=5.712186007696897E-4]:2.804468499799E-1,25[&rate=5.712186007696897E-4]:2.968852061443E-1)[&rate=5.712186007696897E-4]:4.652913642335E-1)[&rate=5.712186007696897E-4]:7.797012776567E-2,((7[&rate=5.712186007696897E-4]:2.38818369209E-1,6[&rate=5.712186007696897E-4]:2.38818369209E-1)[&rate=5.712186007696897E-4]:3.448548464669E-1,24[&rate=5.712186007696897E-4]:6.905225307444E-1)[&rate=5.712186007696897E-4]:1.441447153443E-1)[&rate=5.712186007696897E-4]:1.038099924526E-1)[&rate=5.712186007696897E-4]:1.323191404529E0,((((5[&rate=5.712186007696897E-4]:6.869913087338E-1,(16[&rate=5.712186007696897E-4]:6.302200961781E-1,3[&rate=5.712186007696897E-4]:5.151516030275E-1)[&rate=5.712186007696897E-4]:1.197849111858E-1)[&rate=5.712186007696897E-4]:2.178198552722E-1,(13[&rate=5.712186007696897E-4]:6.825448448335E-1,9[&rate=5.712186007696897E-4]:6.4418868045E-1)[&rate=5.712186007696897E-4]:2.770608397203E-1)[&rate=5.712186007696897E-4]:4.420937356024E-1,((((22[&rate=5.712186007696897E-4]:9.242379351127E-1,((19[&rate=5.712186007696897E-4]:7.342648952002E-1,26[&rate=5.712186007696897E-4]:7.589224294466E-1)[&rate=5.712186007696897E-4]:1.125366895006E-1,1[&rate=5.712186007696897E-4]:8.515774908433E-2)[&rate=5.712186007696897E-4]:5.825826822017E-2)[&rate=5.712186007696897E-4]:2.136628400109E-1,((10[&rate=5.712186007696897E-4]:4.533422071097E-1,55[&rate=5.712186007696897E-4]:4.341641249179E-1)[&rate=5.712186007696897E-4]:2.142880287501E-1,((23[&rate=5.712186007696897E-4]:6.036502535793E-1,18[&rate=5.712186007696897E-4]:5.844721713876E-1)[&rate=5.712186007696897E-4]:1.112873041962E-1,21[&rate=5.712186007696897E-4]:7.039786536658E-1)[&rate=5.712186007696897E-4]:4.858308904317E-2)[&rate=5.712186007696897E-4]:3.74380128305E-1)[&rate=5.712186007696897E-4]:9.189480911496E-2,39[&rate=5.712186007696897E-4]:6.815174862219E-2)[&rate=5.712186007696897E-4]:8.539936769435E-2,(((56[&rate=5.712186007696897E-4]:3.806160179834E-1,(60[&rate=5.712186007696897E-4]:3.325856394698E-1,59[&rate=5.712186007696897E-4]:3.271061874149E-1)[&rate=5.712186007696897E-4]:5.077010454119E-2)[&rate=5.712186007696897E-4]:1.264756097273E-1,57[&rate=5.712186007696897E-4]:5.098313537383E-1)[&rate=5.712186007696897E-4]:7.065597932518E-1,(((((49[&rate=5.712186007696897E-4]:3.958138790044E-1,46[&rate=5.712186007696897E-4]:3.903344269497E-1)[&rate=5.712186007696897E-4]:1.974691193573E-1,41[&rate=5.712186007696897E-4]:5.658857380879E-1)[&rate=5.712186007696897E-4]:4.119812772406E-3,53[&rate=5.712186007696897E-4]:6.001425371617E-1)[&rate=5.712186007696897E-4]:2.068344141115E-1,((48[&rate=5.712186007696897E-4]:6.563793641023E-1,(27[&rate=5.712186007696897E-4]:4.057058703542E-1,4[&rate=5.712186007696897E-4]:2.331031306282E-1)[&rate=5.712186007696897E-4]:3.657419868989E-1)[&rate=5.712186007696897E-4]:1.022586539091E-1,(8[&rate=5.712186007696897E-4]:6.051495644146E-1,(12[&rate=5.712186007696897E-4]:4.648021813187E-1,15[&rate=5.712186007696897E-4]:5.031583457024E-1)[&rate=5.712186007696897E-4]:1.485665611779E-1)[&rate=5.712186007696897E-4]:1.452692755147E-1)[&rate=5.712186007696897E-4]:4.559920723421E-2)[&rate=5.712186007696897E-4]:1.122360269742E-1,((52[&rate=5.712186007696897E-4]:5.560394635875E-1,((47[&rate=5.712186007696897E-4]:5.808638146378E-1,(54[&rate=5.712186007696897E-4]:6.364316399933E-1,42[&rate=5.712186007696897E-4]:4.446508180756E-1)[&rate=5.712186007696897E-4]:1.197746403978E-1)[&rate=5.712186007696897E-4]:5.052583235975E-2,(63[&rate=5.712186007696897E-4]:2.931222863523E-1,58[&rate=5.712186007696897E-4]:2.90382560325E-1)[&rate=5.712186007696897E-4]:2.999111962617E-1)[&rate=5.712186007696897E-4]:1.362145357155E-3)[&rate=5.712186007696897E-4]:2.531047717288E-1,(((((50[&rate=5.712186007696897E-4]:6.970922275823E-2,40[&rate=5.712186007696897E-4]:1.29983195361E-1)[&rate=5.712186007696897E-4]:3.409604236417E-1,43[&rate=5.712186007696897E-4]:4.709436190027E-1)[&rate=5.712186007696897E-4]:9.053327058885E-2,44[&rate=5.712186007696897E-4]:5.587371635642E-1)[&rate=5.712186007696897E-4]:2.949418682399E-2,45[&rate=5.712186007696897E-4]:6.101491586073E-1)[&rate=5.712186007696897E-4]:1.449978273955E-1,(51[&rate=5.712186007696897E-4]:5.557848626562E-1,(17[&rate=5.712186007696897E-4]:6.146939135317E-1,11[&rate=5.712186007696897E-4]:5.76337749148E-1)[&rate=5.712186007696897E-4]:6.163889433001E-2)[&rate=5.712186007696897E-4]:1.199100685521E-1)[&rate=5.712186007696897E-4]:1.33449304108E-1)[&rate=5.712186007696897E-4]:2.513723608164E-2)[&rate=5.712186007696897E-4]:1.273151550441E-1)[&rate=5.712186007696897E-4]:1.837353117922E-1)[&rate=5.712186007696897E-4]:1.440387147987E-1)[&rate=5.712186007696897E-4]:6.516851581219E-1,38[&rate=5.712186007696897E-4]:9.437955371822E-1)[&rate=5.712186007696897E-4]:1.507498182167E-1)[&rate=5.712186007696897E-4]:3.605230597288E-1)[&rate=5.712186007696897E-4]:2.312407783838E-1)[&rate=5.712186007696897E-4]:4.411547968953E-2)[&rate=5.712186007696897E-4]:9.717705708012E-2);
tree STATE_19698000 [&joint=-18004.12212317392,lnP=-18004.12212317392] = [&R] (((((37[&rate=5.422508612127917E-4]:4.026884595315E-1,31[&rate=5.422508612127917E-4]:4.026884595315E-1)[&rate=5.422508612127917E-4]:6.224103541838E-2,32[&rate=5.422508612127917E-4]:5.49628948502E-1)[&rate=5.422508612127917E-4]:1.560062201958E-1,(((((5[&rate=5.422508612127917E-4]:5.244063354677E-1,16[&rate=5.422508612127917E-4]:5.874200340978E-1)[&rate=5.422508612127917E-4]:2.233546601534E-1,(13[&rate=5.422508612127917E-4]:6.040328097129E-1,9[&rate=5.422508612127917E-4]:5.656766453294E-1)[&rate=5.422508612127917E-4]:1.985227064561E-1)[&rate=5.422508612127917E-4]:4.601496999768E-1,3[&rate=5.422508612127917E-4]:1.155855901078E0)[&rate=5.422508612127917E-4]:2.698922753353E-1,((((22[&rate=5.422508612127917E-4]:8.575543677514E-1,((19[&rate=5.422508612127917E-4]:3.69909827241E-1,26[&rate=5.422508612127917E-4]:3.945673614875E-1)[&rate=5.422508612127917E-4]:4.392427458667E-1,1[&rate=5.422508612127917E-4]:4.750873749126E-2)[&rate=5.422508612127917E-4]:2.922371245195E-2)[&rate=5.422508612127917E-4]:3.370461319559E-1,39[&rate=5.422508612127917E-4]:3.295666409093E-2)[&rate=5.422508612127917E-4]:2.632716669135E-2,((10[&rate=5.422508612127917E-4]:5.931278436108E-1,55[&rate=5.422508612127917E-4]:5.739497614191E-1)[&rate=5.422508612127917E-4]:9.575139092198E-2,((23[&rate=5.422508612127917E-4]:6.781809172809E-1,18[&rate=5.422508612127917E-4]:6.590028350892E-1)[&rate=5.422508612127917E-4]:2.365526139306E-2,21[&rate=5.422508612127917E-4]:6.908772745643E-1)[&rate=5.422508612127917E-4]:8.293346681767E-2)[&rate=5.422508612127917E-4]:4.36158020907E-1)[&rate=5.422508612127917E-4]:9.134193503244E-2,(((56[&rate=5.422508612127917E-4]:3.721060207681E-1,(59[&rate=5.422508612127917E-4]:3.681749345689E-1,60[&rate=5.422508612127917E-4]:3.736543866239E-1)[&rate=5.422508612127917E-4]:1.19136017178E-3)[&rate=5.422508612127917E-4]:6.020891308E-2,57[&rate=5.422508612127917E-4]:4.350546598757E-1)[&rate=5.422508612127917E-4]:9.076350375149E-1,(((((49[&rate=5.422508612127917E-4]:5.957468149686E-1,(27[&rate=5.422508612127917E-4]:2.170233598036E-1,4[&rate=5.422508612127917E-4]:4.442062007759E-2)[&rate=5.422508612127917E-4]:4.937919483158E-1)[&rate=5.422508612127917E-4]:3.179841378141E-2,(12[&rate=5.422508612127917E-4]:2.967765299295E-1,15[&rate=5.422508612127917E-4]:3.351326943132E-1)[&rate=5.422508612127917E-4]:3.307686988205E-1)[&rate=5.422508612127917E-4]:6.666410836208E-2,(48[&rate=5.422508612127917E-4]:6.90938523725E-1,8[&rate=5.422508612127917E-4]:6.82719345643E-1)[&rate=5.422508612127917E-4]:3.270813387069E-3)[&rate=5.422508612127917E-4]:9.239605253749E-3,((41[&rate=5.422508612127917E-4]:5.904517915527E-1,53[&rate=5.422508612127917E-4]:6.205887778541E-1)[&rate=5.422508612127917E-4]:5.81297003902E-4,46[&rate=5.422508612127917E-4]:6.129508967757E-1)[&rate=5.422508612127917E-4]:8.501859353545E-2)[&rate=5.422508612127917E-4]:3.968092124956E-1,((((54[&rate=5.422508612127917E-4]:3.457572647721E-1,(47[&rate=5.422508612127917E-4]:1.525492467547E-1,42[&rate=5.422508612127917E-4]:1.361108905903E-1)[&rate=5.422508612127917E-4]:1.786555226399E-2)[&rate=5.422508612127917E-4]:4.150249206424E-1,52[&rate=5.422508612127917E-4]:5.08727390894E-1)[&rate=5.422508612127917E-4]:8.894100605566E-2,(63[&rate=5.422508612127917E-4]:2.505205674325E-1,58[&rate=5.422508612127917E-4]:2.477808414052E-1)[&rate=5.422508612127917E-4]:3.855039939008E-1)[&rate=5.422508612127917E-4]:3.144402802E-1,((((((50[&rate=5.422508612127917E-4]:1.758968319417E-1,40[&rate=5.422508612127917E-4]:2.361708045445E-1)[&rate=5.422508612127917E-4]:3.854524846215E-1,44[&rate=5.422508612127917E-4]:6.188835631387E-1)[&rate=5.422508612127917E-4]:2.311186687432E-2,43[&rate=5.422508612127917E-4]:6.447351560404E-1)[&rate=5.422508612127917E-4]:7.672452144271E-3,45[&rate=5.422508612127917E-4]:6.715856903764E-1)[&rate=5.422508612127917E-4]:9.281169876781E-2,51[&rate=5.422508612127917E-4]:6.849453343497E-1)[&rate=5.422508612127917E-4]:7.096708582591E-2,(17[&rate=5.422508612127917E-4]:5.736269192162E-1,11[&rate=5.422508612127917E-4]:5.352707548325E-1)[&rate=5.422508612127917E-4]:3.028334461649E-1)[&rate=5.422508612127917E-4]:1.561962569741E-1)[&rate=5.422508612127917E-4]:1.0595769689E-1)[&rate=5.422508612127917E-4]:6.982880280289E-2)[&rate=5.422508612127917E-4]:5.451141088994E-2)[&rate=5.422508612127917E-4]:2.778621366255E-1)[&rate=5.422508612127917E-4]:6.822254938631E-1,38[&rate=5.422508612127917E-4]:1.105233944248E0)[&rate=5.422508612127917E-4]:4.342211211481E-1)[&rate=5.422508612127917E-4]:4.028667616648E-2,((36[&rate=5.422508612127917E-4]:6.583763966756E-1,33[&rate=5.422508612127917E-4]:6.228572709927E-1)[&rate=5.422508612127917E-4]:8.753212717169E-2,(35[&rate=5.422508612127917E-4]:5.319100128798E-1,34[&rate=5.422508612127917E-4]:3.324564609673E-1)[&rate=5.422508612127917E-4]:1.921405874702E-1)[&rate=5.422508612127917E-4]:1.094228276549E-2)[&rate=5.422508612127917E-4]:7.739699719733E-2,((30[&rate=5.422508612127917E-4]:5.112572892737E-1,61[&rate=5.422508612127917E-4]:6.314758685086E-1)[&rate=5.422508612127917E-4]:1.273213769518E-1,(62[&rate=5.422508612127917E-4]:6.263701795212E-1,((14[&rate=5.422508612127917E-4]:2.20101957589E0,(2[&rate=5.422508612127917E-4]:8.334775833057E-1,((((7[&rate=5.422508612127917E-4]:2.62349295165E-1,6[&rate=5.422508612127917E-4]:2.62349295165E-1)[&rate=5.422508612127917E-4]:3.459140707729E-1,24[&rate=5.422508612127917E-4]:7.151126810064E-1)[&rate=5.422508612127917E-4]:1.009873292943E-1,28[&rate=5.422508612127917E-4]:8.599356267391E-1)[&rate=5.422508612127917E-4]:1.816321774212E-2,(20[&rate=5.422508612127917E-4]:6.163033830254E-1,25[&rate=5.422508612127917E-4]:6.327417391898E-1)[&rate=5.422508612127917E-4]:2.070009409077E-1)[&rate=5.422508612127917E-4]:1.827759990986E-1)[&rate=5.422508612127917E-4]:1.238774869297E0)[&rate=5.422508612127917E-4]:1.630185674625E-1,29[&rate=5.422508612127917E-4]:2.785452172353E-1)[&rate=5.422508612127917E-4]:2.904479131056E-1)[&rate=5.422508612127917E-4]:6.958553588456E-2)[&rate=5.422508612127917E-4]:4.539591354112E-2);
tree STATE_19700000 [&joint=-18013.12242469565,lnP=-18013.12242469565] = [&R] ((36[&rate=5.49432450312826E-4]:7.91657414556E-1,((35[&rate=5.49432450312826E-4]:7.604106650452E-1,(33[&rate=5.49432450312826E-4]:5.633229961201E-1,34[&rate=5.49432450312826E-4]:3.775306463932E-1)[&rate=5.49432450312826E-4]:1.834264667395E-1)[&rate=5.49432450312826E-4]:6.930936650675E-3,((37[&rate=5.49432450312826E-4]:3.378507818715E-1,31[&rate=5.49432450312826E-4]:3.378507818715E-1)[&rate=5.49432450312826E-4]:2.637961847118E-1,32[&rate=5.49432450312826E-4]:6.863464201354E-1)[&rate=5.49432450312826E-4]:9.192414330923E-2)[&rate=5.49432450312826E-4]:2.457889362849E-3)[&rate=5.49432450312826E-4]:4.232011500998E-2,((29[&rate=5.49432450312826E-4]:5.901791295247E-1,(30[&rate=5.49432450312826E-4]:5.75679333347E-1,((14[&rate=5.49432450312826E-4]:2.372029163022E0,(2[&rate=5.49432450312826E-4]:1.112276362254E0,(((7[&rate=5.49432450312826E-4]:2.656631951427E-1,6[&rate=5.49432450312826E-4]:2.656631951427E-1)[&rate=5.49432450312826E-4]:3.104957668268E-1,24[&rate=5.49432450312826E-4]:6.83008277038E-1)[&rate=5.49432450312826E-4]:3.176983043327E-1,(28[&rate=5.49432450312826E-4]:7.5123722557E-1,(20[&rate=5.49432450312826E-4]:3.267798940174E-1,25[&rate=5.49432450312826E-4]:3.432182501817E-1)[&rate=5.49432450312826E-4]:3.696628110046E-1)[&rate=5.49432450312826E-4]:2.933049722391E-1)[&rate=5.49432450312826E-4]:2.951314247194E-1)[&rate=5.49432450312826E-4]:1.13098567748E0)[&rate=5.49432450312826E-4]:2.248141471556E-1,61[&rate=5.49432450312826E-4]:6.315689632957E-1)[&rate=5.49432450312826E-4]:6.432894928625E-2)[&rate=5.49432450312826E-4]:1.449979617761E-2)[&rate=5.49432450312826E-4]:2.989376660889E-2,(62[&rate=5.49432450312826E-4]:6.579565082598E-1,(((5[&rate=5.49432450312826E-4]:6.78659131738E-1,((13[&rate=5.49432450312826E-4]:4.57415402028E-1,9[&rate=5.49432450312826E-4]:4.190592376445E-1)[&rate=5.49432450312826E-4]:2.295591449929E-1,(16[&rate=5.49432450312826E-4]:5.719733368657E-1,3[&rate=5.49432450312826E-4]:4.569048437151E-1)[&rate=5.49432450312826E-4]:1.232203882375E-1)[&rate=5.49432450312826E-4]:4.647910526496E-2)[&rate=5.49432450312826E-4]:7.688078025439E-1,((((59[&rate=5.49432450312826E-4]:3.408517329037E-1,60[&rate=5.49432450312826E-4]:3.463311849587E-1)[&rate=5.49432450312826E-4]:3.711271471263E-2,56[&rate=5.49432450312826E-4]:3.807041736437E-1)[&rate=5.49432450312826E-4]:1.771598648142E-1,57[&rate=5.49432450312826E-4]:5.606037644855E-1)[&rate=5.49432450312826E-4]:8.955596432987E-1,((((8[&rate=5.49432450312826E-4]:7.412619841432E-1,((12[&rate=5.49432450312826E-4]:3.085904669747E-1,15[&rate=5.49432450312826E-4]:3.469466313584E-1)[&rate=5.49432450312826E-4]:3.731017301008E-1,((49[&rate=5.49432450312826E-4]:6.425591952103E-1,(27[&rate=5.49432450312826E-4]:3.991519304347E-1,4[&rate=5.49432450312826E-4]:2.265491907087E-1)[&rate=5.49432450312826E-4]:3.584757579264E-1)[&rate=5.49432450312826E-4]:2.587480559445E-3,48[&rate=5.49432450312826E-4]:6.451466757697E-1)[&rate=5.49432450312826E-4]:3.654552130585E-2)[&rate=5.49432450312826E-4]:6.778896514971E-2)[&rate=5.49432450312826E-4]:1.462491175483E-1,((53[&rate=5.49432450312826E-4]:6.757407385223E-1,46[&rate=5.49432450312826E-4]:6.6752156044E-1)[&rate=5.49432450312826E-4]:1.827705695319E-1,41[&rate=5.49432450312826E-4]:8.283743217529E-1)[&rate=5.49432450312826E-4]:3.995869774693E-2)[&rate=5.49432450312826E-4]:2.943700106315E-1,((((54[&rate=5.49432450312826E-4]:7.839401045311E-1,(42[&rate=5.49432450312826E-4]:1.62484609848E-1,47[&rate=5.49432450312826E-4]:1.789229660124E-1)[&rate=5.49432450312826E-4]:4.296746727654E-1)[&rate=5.49432450312826E-4]:3.279215751808E-3,52[&rate=5.49432450312826E-4]:5.351645257624E-1)[&rate=5.49432450312826E-4]:6.391193563777E-3,(63[&rate=5.49432450312826E-4]:3.010600029549E-1,58[&rate=5.49432450312826E-4]:2.983202769276E-1)[&rate=5.49432450312826E-4]:2.788518807549E-1)[&rate=5.49432450312826E-4]:5.32724711453E-1,(((17[&rate=5.49432450312826E-4]:6.961764498975E-1,11[&rate=5.49432450312826E-4]:6.578202855138E-1)[&rate=5.49432450312826E-4]:6.380791760721E-2,51[&rate=5.49432450312826E-4]:6.394364222992E-1)[&rate=5.49432450312826E-4]:1.51048449591E-1,(45[&rate=5.49432450312826E-4]:6.253143284544E-1,(((50[&rate=5.49432450312826E-4]:9.853066050871E-2,40[&rate=5.49432450312826E-4]:1.588046331115E-1)[&rate=5.49432450312826E-4]:8.783237830035E-2,44[&rate=5.49432450312826E-4]:2.438972853845E-1)[&rate=5.49432450312826E-4]:3.2833456363E-1,43[&rate=5.49432450312826E-4]:5.749715750418E-1)[&rate=5.49432450312826E-4]:3.116467122086E-2)[&rate=5.49432450312826E-4]:2.446225982304E-1)[&rate=5.49432450312826E-4]:2.837955588889E-1)[&rate=5.49432450312826E-4]:3.362807880408E-2)[&rate=5.49432450312826E-4]:8.214578507469E-2,((39[&rate=5.49432450312826E-4]:1.340776833337E-1,(22[&rate=5.49432450312826E-4]:1.223914644191E0,(1[&rate=5.49432450312826E-4]:2.317895550428E-1,(26[&rate=5.49432450312826E-4]:7.258457625806E-1,19[&rate=5.49432450312826E-4]:7.011882283341E-1)[&rate=5.49432450312826E-4]:2.922451623252E-1)[&rate=5.49432450312826E-4]:2.113031713401E-1)[&rate=5.49432450312826E-4]:7.18068747589E-2)[&rate=5.49432450312826E-4]:1.236829749733E-2,((10[&rate=5.49432450312826E-4]:5.392621168221E-1,55[&rate=5.49432450312826E-4]:5.200840346303E-1)[&rate=5.49432450312826E-4]:2.153426134861E-1,((23[&rate=5.49432450312826E-4]:7.007102405194E-1,18[&rate=5.49432450312826E-4]:6.815321583277E-1)[&rate=5.49432450312826E-4]:4.109889336533E-2,21[&rate=5.49432450312826E-4]:7.308502297751E-1)[&rate=5.49432450312826E-4]:1.086860073823E-1)[&rate=5.49432450312826E-4]:4.575946751803E-1)[&rate=5.49432450312826E-4]:5.18274919092E-2)[&rate=5.49432450312826E-4]:1.131459257816E-2)[&rate=5.49432450312826E-4]:1.885638004703E-1)[&rate=5.49432450312826E-4]:6.316920501796E-1,38[&rate=5.49432450312826E-4]:1.024364463913E0)[&rate=5.49432450312826E-4]:5.493791541598E-1)[&rate=5.49432450312826E-4]:1.949343705408E-2)[&rate=5.49432450312826E-4]:6.363140938887E-2);
tree STATE_19702000 [&joint=-18005.20412970671,lnP=-18005.20412970671] = [&R] (((33[&rate=5.66033321689219E-4]:5.53150436293E-1,36[&rate=5.66033321689219E-4]:5.886695619759E-1)[&rate=5.66033321689219E-4]:2.374957354914E-1,(35[&rate=5.66033321689219E-4]:8.03514783322E-1,((((((((13[&rate=5.66033321689219E-4]:2.696314459302E-1,9[&rate=5.66033321689219E-4]:2.312752815468E-1)[&rate=5.66033321689219E-4]:5.811516856894E-1,5[&rate=5.66033321689219E-4]:7.959886110718E-1)[&rate=5.66033321689219E-4]:1.976209475707E-1,(16[&rate=5.66033321689219E-4]:8.414025689876E-1,3[&rate=5.66033321689219E-4]:7.26334075837E-1)[&rate=5.66033321689219E-4]:2.15220688285E-1)[&rate=5.66033321689219E-4]:2.549116086727E-1,((((((27[&rate=5.66033321689219E-4]:3.136802217328E-1,4[&rate=5.66033321689219E-4]:1.410774820068E-1)[&rate=5.66033321689219E-4]:5.483933974126E-1,(49[&rate=5.66033321689219E-4]:7.410058563171E-1,(((12[&rate=5.66033321689219E-4]:3.676566092182E-1,15[&rate=5.66033321689219E-4]:4.060127736019E-1)[&rate=5.66033321689219E-4]:2.948999793326E-1,(53[&rate=5.66033321689219E-4]:3.787129893835E-1,48[&rate=5.66033321689219E-4]:3.759732633559E-1)[&rate=5.66033321689219E-4]:2.86583325195E-1)[&rate=5.66033321689219E-4]:2.00242770419E-2,8[&rate=5.66033321689219E-4]:6.743616875107E-1)[&rate=5.66033321689219E-4]:5.842499072435E-2)[&rate=5.66033321689219E-4]:5.999269677472E-3)[&rate=5.66033321689219E-4]:2.05010333252E-1,(41[&rate=5.66033321689219E-4]:3.499681284345E-1,46[&rate=5.66033321689219E-4]:3.718859366536E-1)[&rate=5.66033321689219E-4]:5.746500705382E-1)[&rate=5.66033321689219E-4]:2.332786404546E-1,(((47[&rate=5.66033321689219E-4]:8.60681308579E-1,(54[&rate=5.66033321689219E-4]:3.928381932963E-1,42[&rate=5.66033321689219E-4]:2.010573713786E-1)[&rate=5.66033321689219E-4]:6.431855810361E-1)[&rate=5.66033321689219E-4]:5.654822512688E-2,(52[&rate=5.66033321689219E-4]:8.146019099485E-1,(63[&rate=5.66033321689219E-4]:2.884159385457E-1,58[&rate=5.66033321689219E-4]:2.856762125183E-1)[&rate=5.66033321689219E-4]:5.645421357865E-1)[&rate=5.66033321689219E-4]:2.591529499025E-2)[&rate=5.66033321689219E-4]:6.864077079278E-2,((51[&rate=5.66033321689219E-4]:5.607117472078E-1,((44[&rate=5.66033321689219E-4]:4.024957715021E-1,43[&rate=5.66033321689219E-4]:4.052354975295E-1)[&rate=5.66033321689219E-4]:1.987012313971E-2,((50[&rate=5.66033321689219E-4]:1.855687888227E-2,40[&rate=5.66033321689219E-4]:7.883085148504E-2)[&rate=5.66033321689219E-4]:2.737854888043E-1,45[&rate=5.66033321689219E-4]:3.717944224811E-1)[&rate=5.66033321689219E-4]:7.248928037981E-2)[&rate=5.66033321689219E-4]:1.958800991414E-1)[&rate=5.66033321689219E-4]:2.117050540027E-1,(17[&rate=5.66033321689219E-4]:2.924768009091E-1,11[&rate=5.66033321689219E-4]:2.541206365254E-1)[&rate=5.66033321689219E-4]:6.004879455069E-1)[&rate=5.66033321689219E-4]:1.367411745211E-1)[&rate=5.66033321689219E-4]:1.939443431478E-1)[&rate=5.66033321689219E-4]:6.343128910028E-2,((39[&rate=5.66033321689219E-4]:1.206142876451E-1,(22[&rate=5.66033321689219E-4]:9.312755995328E-1,(1[&rate=5.66033321689219E-4]:1.181542473858E-1,(26[&rate=5.66033321689219E-4]:7.982182900412E-1,19[&rate=5.66033321689219E-4]:7.735607557947E-1)[&rate=5.66033321689219E-4]:1.062373272076E-1)[&rate=5.66033321689219E-4]:3.229943433869E-2)[&rate=5.66033321689219E-4]:3.509825237287E-1)[&rate=5.66033321689219E-4]:9.93654731611E-3,((10[&rate=5.66033321689219E-4]:7.052917855297E-1,55[&rate=5.66033321689219E-4]:6.86113703338E-1)[&rate=5.66033321689219E-4]:1.279340474577E-1,((23[&rate=5.66033321689219E-4]:5.403937889285E-1,18[&rate=5.66033321689219E-4]:5.212157067368E-1)[&rate=5.66033321689219E-4]:1.969858557614E-1,21[&rate=5.66033321689219E-4]:7.264207405802E-1)[&rate=5.66033321689219E-4]:1.917365992564E-1)[&rate=5.66033321689219E-4]:3.630784266313E-1)[&rate=5.66033321689219E-4]:4.420195110063E-2)[&rate=5.66033321689219E-4]:6.949216753778E-3,((59[&rate=5.66033321689219E-4]:4.692052283568E-1,(60[&rate=5.66033321689219E-4]:3.511210622981E-1,56[&rate=5.66033321689219E-4]:3.483813362705E-1)[&rate=5.66033321689219E-4]:1.235636181136E-1)[&rate=5.66033321689219E-4]:1.162972138044E-2,57[&rate=5.66033321689219E-4]:4.863144017922E-1)[&rate=5.66033321689219E-4]:9.419629434893E-1)[&rate=5.66033321689219E-4]:1.750409600642E-2)[&rate=5.66033321689219E-4]:3.89217739621E-1,38[&rate=5.66033321689219E-4]:5.829443863882E-1)[&rate=5.66033321689219E-4]:8.164383444113E-1,(2[&rate=5.66033321689219E-4]:9.859957199248E-1,(28[&rate=5.66033321689219E-4]:9.208408050254E-1,((20[&rate=5.66033321689219E-4]:5.11873179714E-1,25[&rate=5.66033321689219E-4]:5.283115358784E-1)[&rate=5.66033321689219E-4]:3.317034722882E-1,((7[&rate=5.66033321689219E-4]:2.124316619831E-1,6[&rate=5.66033321689219E-4]:2.124316619831E-1)[&rate=5.66033321689219E-4]:4.685914714388E-1,24[&rate=5.66033321689219E-4]:7.878724484904E-1)[&rate=5.66033321689219E-4]:6.666310762142E-2)[&rate=5.66033321689219E-4]:2.24696324751E-2)[&rate=5.66033321689219E-4]:2.925521751735E-1)[&rate=5.66033321689219E-4]:1.39694865471E0)[&rate=5.66033321689219E-4]:1.15956580597E-1,(62[&rate=5.66033321689219E-4]:5.306230171185E-1,61[&rate=5.66033321689219E-4]:5.934645471731E-1)[&rate=5.66033321689219E-4]:6.892918446457E-2)[&rate=5.66033321689219E-4]:5.363761383268E-2,((14[&rate=5.66033321689219E-4]:2.526327167831E0,29[&rate=5.66033321689219E-4]:4.408342417135E-1)[&rate=5.66033321689219E-4]:1.533944976379E-1,(34[&rate=5.66033321689219E-4]:5.094134585577E-1,30[&rate=5.66033321689219E-4]:5.804517099239E-1)[&rate=5.66033321689219E-4]:1.377702942744E-2)[&rate=5.66033321689219E-4]:1.584026884082E-3)[&rate=5.66033321689219E-4]:7.928671654025E-2)[&rate=5.66033321689219E-4]:7.925906480266E-4)[&rate=5.66033321689219E-4]:1.61427064485E-2,((37[&rate=5.66033321689219E-4]:3.035337705378E-1,31[&rate=5.66033321689219E-4]:3.035337705378E-1)[&rate=5.66033321689219E-4]:1.941581276616E-1,32[&rate=5.66033321689219E-4]:5.823913517515E-1)[&rate=5.66033321689219E-4]:2.489876904158E-1);
tree STATE_19704000 [&joint=-17998.60791747373,lnP=-17998.60791747373] = [&R] (((61[&rate=5.380295704170573E-4]:5.871702851469E-1,62[&rate=5.380295704170573E-4]:5.243287550923E-1)[&rate=5.380295704170573E-4]:1.451746506998E-1,((14[&rate=5.380295704170573E-4]:2.673352260191E0,((((((16[&rate=5.380295704170573E-4]:3.369660024144E-1,3[&rate=5.380295704170573E-4]:2.218975092638E-1)[&rate=5.380295704170573E-4]:2.320678241966E-1,(13[&rate=5.380295704170573E-4]:3.530162371207E-1,9[&rate=5.380295704170573E-4]:3.146600727372E-1)[&rate=5.380295704170573E-4]:2.07798411408E-1)[&rate=5.380295704170573E-4]:4.029703962088E-2,5[&rate=5.380295704170573E-4]:5.463171676017E-1)[&rate=5.380295704170573E-4]:1.020269690548E0,(((((41[&rate=5.380295704170573E-4]:6.182888957554E-1,46[&rate=5.380295704170573E-4]:6.402067039745E-1)[&rate=5.380295704170573E-4]:2.671002739306E-1,((12[&rate=5.380295704170573E-4]:5.114932515591E-1,15[&rate=5.380295704170573E-4]:5.498494159428E-1)[&rate=5.380295704170573E-4]:3.179554746761E-1,(((8[&rate=5.380295704170573E-4]:5.056575857863E-1,53[&rate=5.380295704170573E-4]:5.166164898959E-1)[&rate=5.380295704170573E-4]:1.845757456047E-1,((27[&rate=5.380295704170573E-4]:4.028749795115E-1,4[&rate=5.380295704170573E-4]:2.302722397855E-1)[&rate=5.380295704170573E-4]:3.236556224081E-1,48[&rate=5.380295704170573E-4]:6.114621087688E-1)[&rate=5.380295704170573E-4]:8.699040070418E-2)[&rate=5.380295704170573E-4]:1.262651421096E-2,49[&rate=5.380295704170573E-4]:7.11079023684E-1)[&rate=5.380295704170573E-4]:1.183697025512E-1)[&rate=5.380295704170573E-4]:8.333770372469E-2)[&rate=5.380295704170573E-4]:2.151670847703E-1,(((52[&rate=5.380295704170573E-4]:5.992667203022E-1,(63[&rate=5.380295704170573E-4]:1.638884952019E-1,58[&rate=5.380295704170573E-4]:1.611487691745E-1)[&rate=5.380295704170573E-4]:4.73734389484E-1)[&rate=5.380295704170573E-4]:4.108580428949E-2,((54[&rate=5.380295704170573E-4]:7.683309400222E-1,42[&rate=5.380295704170573E-4]:5.765501181045E-1)[&rate=5.380295704170573E-4]:8.721188402731E-2,47[&rate=5.380295704170573E-4]:6.802003582961E-1)[&rate=5.380295704170573E-4]:3.686449506265E-2)[&rate=5.380295704170573E-4]:3.580952147613E-1,((51[&rate=5.380295704170573E-4]:7.758658554863E-1,(((50[&rate=5.380295704170573E-4]:6.354580330455E-3,40[&rate=5.380295704170573E-4]:6.662855293323E-2)[&rate=5.380295704170573E-4]:4.518484829304E-1,(43[&rate=5.380295704170573E-4]:2.49416762579E-1,44[&rate=5.380295704170573E-4]:2.466770365517E-1)[&rate=5.380295704170573E-4]:2.690602732846E-1)[&rate=5.380295704170573E-4]:4.016983321568E-2,45[&rate=5.380295704170573E-4]:5.77824951271E-1)[&rate=5.380295704170573E-4]:2.774929590098E-1)[&rate=5.380295704170573E-4]:1.506853754234E-2,(17[&rate=5.380295704170573E-4]:5.747928159261E-1,11[&rate=5.380295704170573E-4]:5.364366515424E-1)[&rate=5.380295704170573E-4]:3.366895223081E-1)[&rate=5.380295704170573E-4]:2.075133463243E-1)[&rate=5.380295704170573E-4]:4.731399455539E-2)[&rate=5.380295704170573E-4]:1.773626660929E-1,((59[&rate=5.380295704170573E-4]:4.459091265867E-1,(60[&rate=5.380295704170573E-4]:3.599607605792E-1,56[&rate=5.380295704170573E-4]:3.572210345516E-1)[&rate=5.380295704170573E-4]:9.142781806246E-2)[&rate=5.380295704170573E-4]:4.679536564902E-2,57[&rate=5.380295704170573E-4]:4.981839442907E-1)[&rate=5.380295704170573E-4]:9.797349762586E-1)[&rate=5.380295704170573E-4]:6.488486324806E-2,((((10[&rate=5.380295704170573E-4]:6.136128379128E-1,55[&rate=5.380295704170573E-4]:5.944347557211E-1)[&rate=5.380295704170573E-4]:1.126090954599E-1,((23[&rate=5.380295704170573E-4]:4.054532440363E-1,18[&rate=5.380295704170573E-4]:3.862751618446E-1)[&rate=5.380295704170573E-4]:3.4548387967E-1,21[&rate=5.380295704170573E-4]:7.399782195967E-1)[&rate=5.380295704170573E-4]:7.117522062523E-2)[&rate=5.380295704170573E-4]:3.797859437188E-1,39[&rate=5.380295704170573E-4]:4.025445243402E-2)[&rate=5.380295704170573E-4]:1.978785393987E-2,(22[&rate=5.380295704170573E-4]:1.069885827365E0,(1[&rate=5.380295704170573E-4]:4.137736645473E-2,(26[&rate=5.380295704170573E-4]:6.413739152398E-1,19[&rate=5.380295704170573E-4]:6.167163809933E-1)[&rate=5.380295704170573E-4]:1.863048210779E-1)[&rate=5.380295704170573E-4]:2.476865431022E-1)[&rate=5.380295704170573E-4]:1.518003146251E-1)[&rate=5.380295704170573E-4]:2.361861349577E-1)[&rate=5.380295704170573E-4]:2.210433483251E-1)[&rate=5.380295704170573E-4]:1.087664787379E-1,38[&rate=5.380295704170573E-4]:6.205588163396E-1)[&rate=5.380295704170573E-4]:8.937077184908E-1,(29[&rate=5.380295704170573E-4]:3.940184569373E-1,(2[&rate=5.380295704170573E-4]:8.019891891766E-1,(((7[&rate=5.380295704170573E-4]:2.659990957047E-1,6[&rate=5.380295704170573E-4]:2.659990957047E-1)[&rate=5.380295704170573E-4]:2.949565901719E-1,24[&rate=5.380295704170573E-4]:6.678050009452E-1)[&rate=5.380295704170573E-4]:9.238285389883E-2,((20[&rate=5.380295704170573E-4]:3.376646129101E-1,25[&rate=5.380295704170573E-4]:3.541029690745E-1)[&rate=5.380295704170573E-4]:2.548665894966E-1,28[&rate=5.380295704170573E-4]:6.473257229548E-1)[&rate=5.380295704170573E-4]:1.566977483276E-1)[&rate=5.380295704170573E-4]:2.253629781682E-1)[&rate=5.380295704170573E-4]:1.54875507059E0)[&rate=5.380295704170573E-4]:1.470839188993E-1)[&rate=5.380295704170573E-4]:4.675695823708E-2)[&rate=5.380295704170573E-4]:9.77817512472E-3,30[&rate=5.380295704170573E-4]:5.976375091984E-1)[&rate=5.380295704170573E-4]:1.44888474133E-2)[&rate=5.380295704170573E-4]:6.969741998542E-2,((((37[&rate=5.380295704170573E-4]:3.933632345922E-1,31[&rate=5.380295704170573E-4]:3.933632345922E-1)[&rate=5.380295704170573E-4]:1.871591410908E-1,32[&rate=5.380295704170573E-4]:6.65221829235E-1)[&rate=5.380295704170573E-4]:8.847435036966E-2,35[&rate=5.380295704170573E-4]:7.427672178559E-1)[&rate=5.380295704170573E-4]:3.664257222596E-2,((33[&rate=5.380295704170573E-4]:6.550812911934E-1,36[&rate=5.380295704170573E-4]:6.906004168763E-1)[&rate=5.380295704170573E-4]:5.912095123938E-2,34[&rate=5.380295704170573E-4]:5.28409892706E-1)[&rate=5.380295704170573E-4]:5.154634546344E-2)[&rate=5.380295704170573E-4]:3.082928706157E-2);
tree STATE_19706000 [&joint=-18001.994130945932,lnP=-18001.994130945932] = [&R] ((30[&rate=5.669957253383624E-4]:5.900502268534E-1,14[&rate=5.669957253383624E-4]:2.675543152971E0)[&rate=5.669957253383624E-4]:7.75846707381E-2,(((61[&rate=5.669957253383624E-4]:6.487880324866E-1,(((3[&rate=5.669957253383624E-4]:1.049184666367E0,((13[&rate=5.669957253383624E-4]:7.684133056529E-1,9[&rate=5.669957253383624E-4]:7.300571412694E-1)[&rate=5.669957253383624E-4]:1.558982324561E-1,(5[&rate=5.669957253383624E-4]:6.411639780478E-1,16[&rate=5.669957253383624E-4]:7.04177676678E-1)[&rate=5.669957253383624E-4]:2.283530395133E-1)[&rate=5.669957253383624E-4]:2.317224433265E-1)[&rate=5.669957253383624E-4]:3.819383664114E-1,((((((27[&rate=5.669957253383624E-4]:4.110699753244E-1,4[&rate=5.669957253383624E-4]:2.384672355984E-1)[&rate=5.669957253383624E-4]:3.480104867279E-1,(8[&rate=5.669957253383624E-4]:5.889513631596E-1,(48[&rate=5.669957253383624E-4]:5.360092613924E-1,53[&rate=5.669957253383624E-4]:5.3874898742E-1)[&rate=5.669957253383624E-4]:6.116127984922E-2)[&rate=5.669957253383624E-4]:4.684142765989E-2)[&rate=5.669957253383624E-4]:8.51906991085E-2,(((41[&rate=5.669957253383624E-4]:5.639168384506E-1,46[&rate=5.669957253383624E-4]:5.858346466697E-1)[&rate=5.669957253383624E-4]:2.755823600678E-2,49[&rate=5.669957253383624E-4]:6.188723347312E-1)[&rate=5.669957253383624E-4]:2.35235645308E-2,(12[&rate=5.669957253383624E-4]:3.349601998977E-1,15[&rate=5.669957253383624E-4]:3.733163642814E-1)[&rate=5.669957253383624E-4]:3.074356993643E-1)[&rate=5.669957253383624E-4]:8.680676874804E-2)[&rate=5.669957253383624E-4]:4.032962974816E-1,(((52[&rate=5.669957253383624E-4]:8.75675849844E-1,(63[&rate=5.669957253383624E-4]:2.59390586869E-1,58[&rate=5.669957253383624E-4]:2.566508608417E-1)[&rate=5.669957253383624E-4]:6.546414273586E-1)[&rate=5.669957253383624E-4]:8.56830972082E-3,((54[&rate=5.669957253383624E-4]:1.920136931638E-1,47[&rate=5.669957253383624E-4]:1.667122741046E-2)[&rate=5.669957253383624E-4]:5.79415772166E-1,42[&rate=5.669957253383624E-4]:5.796486434121E-1)[&rate=5.669957253383624E-4]:3.648694887555E-1)[&rate=5.669957253383624E-4]:1.427230249585E-1,((51[&rate=5.669957253383624E-4]:6.486938992096E-1,((45[&rate=5.669957253383624E-4]:5.09712712018E-1,43[&rate=5.669957253383624E-4]:4.905346298262E-1)[&rate=5.669957253383624E-4]:2.285878739278E-2,(44[&rate=5.669957253383624E-4]:3.752675800078E-1,(50[&rate=5.669957253383624E-4]:1.086249938457E-1,40[&rate=5.669957253383624E-4]:1.688989664485E-1)[&rate=5.669957253383624E-4]:2.091083395866E-1)[&rate=5.669957253383624E-4]:1.353861111839E-1)[&rate=5.669957253383624E-4]:1.955744545933E-1)[&rate=5.669957253383624E-4]:2.454426622844E-1,(17[&rate=5.669957253383624E-4]:7.465182559527E-1,11[&rate=5.669957253383624E-4]:7.08162091569E-1)[&rate=5.669957253383624E-4]:2.681662507467E-1)[&rate=5.669957253383624E-4]:1.328306230294E-1)[&rate=5.669957253383624E-4]:2.334000014643E-2)[&rate=5.669957253383624E-4]:1.788688156273E-1,(39[&rate=5.669957253383624E-4]:8.399841841652E-2,((22[&rate=5.669957253383624E-4]:9.003253477986E-1,(1[&rate=5.669957253383624E-4]:6.910361344775E-2,(26[&rate=5.669957253383624E-4]:7.567293408253E-1,19[&rate=5.669957253383624E-4]:7.320718065789E-1)[&rate=5.669957253383624E-4]:9.86756424854E-2)[&rate=5.669957253383624E-4]:5.039981654265E-2)[&rate=5.669957253383624E-4]:2.370744084698E-1,((10[&rate=5.669957253383624E-4]:6.118445050903E-1,55[&rate=5.669957253383624E-4]:5.926664228986E-1)[&rate=5.669957253383624E-4]:1.788643166887E-1,((23[&rate=5.669957253383624E-4]:3.902439193963E-1,18[&rate=5.669957253383624E-4]:3.710658372045E-1)[&rate=5.669957253383624E-4]:2.249094974291E-1,21[&rate=5.669957253383624E-4]:6.041945127157E-1)[&rate=5.669957253383624E-4]:2.714458159125E-1)[&rate=5.669957253383624E-4]:2.508005235306E-1)[&rate=5.669957253383624E-4]:1.082424977644E-1)[&rate=5.669957253383624E-4]:1.533967599628E-1)[&rate=5.669957253383624E-4]:5.247623705248E-2,(((60[&rate=5.669957253383624E-4]:3.601210410258E-1,56[&rate=5.669957253383624E-4]:3.573813149982E-1)[&rate=5.669957253383624E-4]:3.29108011111E-2,59[&rate=5.669957253383624E-4]:3.87552390082E-1)[&rate=5.669957253383624E-4]:7.271621912188E-2,57[&rate=5.669957253383624E-4]:4.657480612588E-1)[&rate=5.669957253383624E-4]:1.070698696639E0)[&rate=5.669957253383624E-4]:1.439913433742E-1)[&rate=5.669957253383624E-4]:7.744191042143E-1,38[&rate=5.669957253383624E-4]:1.202802410965E0)[&rate=5.669957253383624E-4]:2.989312012801E-1)[&rate=5.669957253383624E-4]:6.703578091894E-2,((2[&rate=5.669957253383624E-4]:9.151720925658E-1,(((7[&rate=5.669957253383624E-4]:1.996363811718E-1,6[&rate=5.669957253383624E-4]:1.996363811718E-1)[&rate=5.669957253383624E-4]:2.594019561703E-1,24[&rate=5.669957253383624E-4]:5.658876524106E-1)[&rate=5.669957253383624E-4]:3.057694561832E-1,((20[&rate=5.669957253383624E-4]:3.77559570837E-1,25[&rate=5.669957253383624E-4]:3.939979270013E-1)[&rate=5.669957253383624E-4]:3.306773192629E-1,28[&rate=5.669957253383624E-4]:7.630314106479E-1)[&rate=5.669957253383624E-4]:1.524613143843E-1)[&rate=5.669957253383624E-4]:2.270766278077E-1)[&rate=5.669957253383624E-4]:1.495868164792E0,(62[&rate=5.669957253383624E-4]:4.939593928112E-1,(29[&rate=5.669957253383624E-4]:4.228947748904E-1,34[&rate=5.669957253383624E-4]:3.518565235242E-1)[&rate=5.669957253383624E-4]:1.368756874042E-2)[&rate=5.669957253383624E-4]:1.773211089778E-2)[&rate=5.669957253383624E-4]:1.41290779642E-1)[&rate=5.669957253383624E-4]:5.967233117824E-2,((35[&rate=5.669957253383624E-4]:7.495801278E-1,((37[&rate=5.669957253383624E-4]:4.936839603125E-1,31[&rate=5.669957253383624E-4]:4.936839603125E-1)[&rate=5.669957253383624E-4]:6.439891605686E-2,32[&rate=5.669957253383624E-4]:6.427823299214E-1)[&rate=5.669957253383624E-4]:1.177267596273E-1)[&rate=5.669957253383624E-4]:4.567265976091E-3,(33[&rate=5.669957253383624E-4]:5.532026633736E-1,36[&rate=5.669957253383624E-4]:5.887217890565E-1)[&rate=5.669957253383624E-4]:1.872835282169E-1)[&rate=5.669957253383624E-4]:2.954547211911E-2)[&rate=5.669957253383624E-4]:1.235733224257E-2);
