## Supplementary File S2 for "Epidemiological and genomic investigation of chikungunya virus in Rio de Janeiro state, Brazil, between 2015 and 2018": chikv_ECSA_RJ1_HKY+G4_strict_skygrid_normalPriorRootAge.combined.trees.txt (part 61 of 110)

#NEXUS
tree STATE_19708000 [&joint=-18024.383482318866,lnP=-18024.383482318866] = [&R] ((((30[&rate=5.481447685568267E-4]:5.194358329938E-1,((34[&rate=5.481447685568267E-4]:2.855102945471E-1,29[&rate=5.481447685568267E-4]:3.565485459133E-1)[&rate=5.481447685568267E-4]:8.866854079194E-2,62[&rate=5.481447685568267E-4]:5.025941358856E-1)[&rate=5.481447685568267E-4]:7.421874628861E-2)[&rate=5.481447685568267E-4]:2.060765561335E-2,(14[&rate=5.481447685568267E-4]:2.553377498955E0,(((3[&rate=5.481447685568267E-4]:9.48319652318E-1,((16[&rate=5.481447685568267E-4]:7.120168446296E-1,5[&rate=5.481447685568267E-4]:6.490031459994E-1)[&rate=5.481447685568267E-4]:1.342734907433E-1,(13[&rate=5.481447685568267E-4]:6.0856585696E-1,9[&rate=5.481447685568267E-4]:5.702096925766E-1)[&rate=5.481447685568267E-4]:2.295053003306E-1)[&rate=5.481447685568267E-4]:2.170978100957E-1)[&rate=5.481447685568267E-4]:5.363307847385E-1,(((((((27[&rate=5.481447685568267E-4]:5.445734061639E-1,4[&rate=5.481447685568267E-4]:3.719706664379E-1)[&rate=5.481447685568267E-4]:3.516349512985E-1,((48[&rate=5.481447685568267E-4]:7.422944834591E-1,(8[&rate=5.481447685568267E-4]:5.350914377103E-1,53[&rate=5.481447685568267E-4]:5.460503418199E-1)[&rate=5.481447685568267E-4]:1.989838676667E-1)[&rate=5.481447685568267E-4]:1.556163427625E-2,49[&rate=5.481447685568267E-4]:7.578561177353E-1)[&rate=5.481447685568267E-4]:2.328374657627E-2)[&rate=5.481447685568267E-4]:7.007395467895E-2,(41[&rate=5.481447685568267E-4]:5.184360640294E-1,46[&rate=5.481447685568267E-4]:5.403538722485E-1)[&rate=5.481447685568267E-4]:3.053804946873E-1)[&rate=5.481447685568267E-4]:1.755767290871E-2,(12[&rate=5.481447685568267E-4]:4.870627480797E-1,15[&rate=5.481447685568267E-4]:5.254189124634E-1)[&rate=5.481447685568267E-4]:3.817087438195E-1)[&rate=5.481447685568267E-4]:2.704614505921E-1,(((63[&rate=5.481447685568267E-4]:2.673261665439E-1,58[&rate=5.481447685568267E-4]:2.645864405166E-1)[&rate=5.481447685568267E-4]:6.588896780315E-1,(52[&rate=5.481447685568267E-4]:7.273296563561E-1,((54[&rate=5.481447685568267E-4]:6.523168515972E-1,47[&rate=5.481447685568267E-4]:4.769743858438E-1)[&rate=5.481447685568267E-4]:1.120474501029E-1,42[&rate=5.481447685568267E-4]:5.725834797823E-1)[&rate=5.481447685568267E-4]:2.150201491765E-1)[&rate=5.481447685568267E-4]:1.605300238356E-1)[&rate=5.481447685568267E-4]:5.955167268081E-2,((51[&rate=5.481447685568267E-4]:4.900831807266E-1,(17[&rate=5.481447685568267E-4]:5.542167362943E-1,11[&rate=5.481447685568267E-4]:5.158605719106E-1)[&rate=5.481447685568267E-4]:5.641438963793E-2)[&rate=5.481447685568267E-4]:2.210678360906E-1,((45[&rate=5.481447685568267E-4]:4.261476865375E-1,43[&rate=5.481447685568267E-4]:4.069696043458E-1)[&rate=5.481447685568267E-4]:1.600308373567E-1,(44[&rate=5.481447685568267E-4]:3.218121248654E-1,(50[&rate=5.481447685568267E-4]:2.052388241812E-4,40[&rate=5.481447685568267E-4]:6.047921142695E-2)[&rate=5.481447685568267E-4]:2.640726394659E-1)[&rate=5.481447685568267E-4]:2.424485908097E-1)[&rate=5.481447685568267E-4]:2.044245477175E-1)[&rate=5.481447685568267E-4]:2.362603360554E-1)[&rate=5.481447685568267E-4]:1.09629808797E-1)[&rate=5.481447685568267E-4]:2.765889034607E-1,((56[&rate=5.481447685568267E-4]:3.903548054211E-1,(59[&rate=5.481447685568267E-4]:3.504044389365E-1,60[&rate=5.481447685568267E-4]:3.558838909915E-1)[&rate=5.481447685568267E-4]:3.721064045724E-2)[&rate=5.481447685568267E-4]:6.120566724663E-2,57[&rate=5.481447685568267E-4]:4.543001986954E-1)[&rate=5.481447685568267E-4]:1.134124386983E0)[&rate=5.481447685568267E-4]:3.137657130996E-4,(((10[&rate=5.481447685568267E-4]:5.40497707955E-1,55[&rate=5.481447685568267E-4]:5.213196257633E-1)[&rate=5.481447685568267E-4]:2.11242425361E-2,((23[&rate=5.481447685568267E-4]:5.225702170512E-1,18[&rate=5.481447685568267E-4]:5.033921348595E-1)[&rate=5.481447685568267E-4]:7.629623933235E-2,21[&rate=5.481447685568267E-4]:5.879075522739E-1)[&rate=5.481447685568267E-4]:5.864590506645E-2)[&rate=5.481447685568267E-4]:7.476987238003E-1,((22[&rate=5.481447685568267E-4]:1.099584105062E0,(1[&rate=5.481447685568267E-4]:1.10258547907E-1,(26[&rate=5.481447685568267E-4]:6.667447485145E-1,19[&rate=5.481447685568267E-4]:6.420872142681E-1)[&rate=5.481447685568267E-4]:2.298151692554E-1)[&rate=5.481447685568267E-4]:2.085036393464E-1)[&rate=5.481447685568267E-4]:1.799480219336E-1,39[&rate=5.481447685568267E-4]:1.178882913789E-1)[&rate=5.481447685568267E-4]:1.256789582551E-1)[&rate=5.481447685568267E-4]:9.85957592917E-2)[&rate=5.481447685568267E-4]:1.452271541582E-1)[&rate=5.481447685568267E-4]:6.98580606231E-1,38[&rate=5.481447685568267E-4]:1.18049131726E0)[&rate=5.481447685568267E-4]:2.605574145714E-1)[&rate=5.481447685568267E-4]:7.215891576958E-2)[&rate=5.481447685568267E-4]:5.023242723757E-2,(61[&rate=5.481447685568267E-4]:6.784570167421E-1,(2[&rate=5.481447685568267E-4]:9.66514106573E-1,(((7[&rate=5.481447685568267E-4]:1.247969401188E-1,6[&rate=5.481447685568267E-4]:1.247969401188E-1)[&rate=5.481447685568267E-4]:6.008137501921E-1,24[&rate=5.481447685568267E-4]:8.324600053794E-1)[&rate=5.481447685568267E-4]:2.360042539376E-1,((20[&rate=5.481447685568267E-4]:7.65223766295E-1,25[&rate=5.481447685568267E-4]:7.816621224594E-1)[&rate=5.481447685568267E-4]:1.274555715886E-1,28[&rate=5.481447685568267E-4]:9.474738584316E-1)[&rate=5.481447685568267E-4]:1.648260173238E-1)[&rate=5.481447685568267E-4]:8.161149109165E-2)[&rate=5.481447685568267E-4]:1.548450133764E0)[&rate=5.481447685568267E-4]:3.203747833754E-2)[&rate=5.481447685568267E-4]:1.395852271284E-1,(((37[&rate=5.481447685568267E-4]:2.245216290847E-1,31[&rate=5.481447685568267E-4]:2.245216290847E-1)[&rate=5.481447685568267E-4]:1.359904057233E-1,32[&rate=5.481447685568267E-4]:4.4521148836E-1)[&rate=5.481447685568267E-4]:2.995945603075E-1,((36[&rate=5.481447685568267E-4]:5.926650816901E-1,33[&rate=5.481447685568267E-4]:5.571459560072E-1)[&rate=5.481447685568267E-4]:1.421156042455E-1,35[&rate=5.481447685568267E-4]:7.129227624384E-1)[&rate=5.481447685568267E-4]:2.095432448037E-2)[&rate=5.481447685568267E-4]:1.243993566007E-1);
tree STATE_19710000 [&joint=-18011.486635985595,lnP=-18011.486635985595] = [&R] ((14[&rate=6.311644711520441E-4]:2.736127402779E0,((2[&rate=6.311644711520441E-4]:1.194191155932E0,(((7[&rate=6.311644711520441E-4]:4.126643522029E-1,6[&rate=6.311644711520441E-4]:4.126643522029E-1)[&rate=6.311644711520441E-4]:3.417516116557E-1,24[&rate=6.311644711520441E-4]:8.612652789271E-1)[&rate=6.311644711520441E-4]:2.601501019448E-1,(28[&rate=6.311644711520441E-4]:7.829519334167E-1,(20[&rate=6.311644711520441E-4]:5.904708662704E-1,25[&rate=6.311644711520441E-4]:6.069092224348E-1)[&rate=6.311644711520441E-4]:1.376865465982E-1)[&rate=6.311644711520441E-4]:3.822990638937E-1)[&rate=6.311644711520441E-4]:2.563374188953E-1)[&rate=6.311644711520441E-4]:1.199156211901E0,((((5[&rate=6.311644711520441E-4]:6.842598704906E-1,(16[&rate=6.311644711520441E-4]:5.415860410955E-1,3[&rate=6.311644711520441E-4]:4.265175479449E-1)[&rate=6.311644711520441E-4]:2.056875280252E-1)[&rate=6.311644711520441E-4]:2.46771063054E-1,(13[&rate=6.311644711520441E-4]:6.4181150821E-1,9[&rate=6.311644711520441E-4]:6.034553438265E-1)[&rate=6.311644711520441E-4]:3.440139458825E-1)[&rate=6.311644711520441E-4]:5.976836275342E-1,(((60[&rate=6.311644711520441E-4]:4.19751200227E-1,(59[&rate=6.311644711520441E-4]:3.428084738701E-1,56[&rate=6.311644711520441E-4]:3.455481998975E-1)[&rate=6.311644711520441E-4]:7.146327430196E-2)[&rate=6.311644711520441E-4]:2.538064236905E-1,57[&rate=6.311644711520441E-4]:6.735576239175E-1)[&rate=6.311644711520441E-4]:9.788956741238E-1,(((((10[&rate=6.311644711520441E-4]:5.3414336604E-1,55[&rate=6.311644711520441E-4]:5.149652838483E-1)[&rate=6.311644711520441E-4]:1.562174661747E-1,((23[&rate=6.311644711520441E-4]:5.449525618932E-1,18[&rate=6.311644711520441E-4]:5.257744797014E-1)[&rate=6.311644711520441E-4]:1.149478435222E-1,21[&rate=6.311644711520441E-4]:6.489415013057E-1)[&rate=6.311644711520441E-4]:1.263508377582E-1)[&rate=6.311644711520441E-4]:5.467152368264E-1,39[&rate=6.311644711520441E-4]:1.713226443837E-1)[&rate=6.311644711520441E-4]:1.34692256962E-1,(22[&rate=6.311644711520441E-4]:9.27022324394E-1,(1[&rate=6.311644711520441E-4]:4.866842617183E-2,(26[&rate=6.311644711520441E-4]:5.302600619897E-1,19[&rate=6.311644711520441E-4]:5.056025277433E-1)[&rate=6.311644711520441E-4]:3.04709734045E-1)[&rate=6.311644711520441E-4]:9.753198041394E-2)[&rate=6.311644711520441E-4]:5.40636412568E-1)[&rate=6.311644711520441E-4]:4.912766715988E-2,((((12[&rate=6.311644711520441E-4]:5.255681163247E-1,15[&rate=6.311644711520441E-4]:5.639242807084E-1)[&rate=6.311644711520441E-4]:1.713262222271E-1,((41[&rate=6.311644711520441E-4]:4.452259419207E-1,49[&rate=6.311644711520441E-4]:4.726232021945E-1)[&rate=6.311644711520441E-4]:1.604791594784E-1,46[&rate=6.311644711520441E-4]:6.276229096182E-1)[&rate=6.311644711520441E-4]:6.379197687892E-2)[&rate=6.311644711520441E-4]:2.583328484405E-3,(8[&rate=6.311644711520441E-4]:6.103082228737E-1,((48[&rate=6.311644711520441E-4]:2.495916265894E-1,(27[&rate=6.311644711520441E-4]:3.022053760631E-1,4[&rate=6.311644711520441E-4]:1.296026363371E-1)[&rate=6.311644711520441E-4]:6.245474367715E-2)[&rate=6.311644711520441E-4]:3.686267279651E-1,53[&rate=6.311644711520441E-4]:6.209580805821E-1)[&rate=6.311644711520441E-4]:3.090464012686E-4)[&rate=6.311644711520441E-4]:8.095026608044E-2)[&rate=6.311644711520441E-4]:5.393219368955E-1,((52[&rate=6.311644711520441E-4]:6.121665758106E-1,((63[&rate=6.311644711520441E-4]:2.134311898533E-1,58[&rate=6.311644711520441E-4]:2.106914638259E-1)[&rate=6.311644711520441E-4]:4.106861931143E-1,((54[&rate=6.311644711520441E-4]:2.582527522426E-1,47[&rate=6.311644711520441E-4]:8.291028648927E-2)[&rate=6.311644711520441E-4]:1.040960560634E-1,42[&rate=6.311644711520441E-4]:1.705679863883E-1)[&rate=6.311644711520441E-4]:4.754672047984E-1)[&rate=6.311644711520441E-4]:2.640535722672E-2)[&rate=6.311644711520441E-4]:3.345700286386E-1,((17[&rate=6.311644711520441E-4]:4.636527489079E-1,11[&rate=6.311644711520441E-4]:4.252965845242E-1)[&rate=6.311644711520441E-4]:5.236447720571E-1,(51[&rate=6.311644711520441E-4]:6.059507047417E-1,((43[&rate=6.311644711520441E-4]:4.041977443524E-1,45[&rate=6.311644711520441E-4]:4.233758265441E-1)[&rate=6.311644711520441E-4]:2.48845065372E-2,(44[&rate=6.311644711520441E-4]:3.654506180164E-1,(50[&rate=6.311644711520441E-4]:1.348026706185E-2,40[&rate=6.311644711520441E-4]:7.375423966462E-2)[&rate=6.311644711520441E-4]:2.944361043791E-1)[&rate=6.311644711520441E-4]:6.089190684582E-2)[&rate=6.311644711520441E-4]:2.371424264549E-1)[&rate=6.311644711520441E-4]:2.607988710177E-1)[&rate=6.311644711520441E-4]:7.998702868978E-2)[&rate=6.311644711520441E-4]:2.098712186606E-1)[&rate=6.311644711520441E-4]:1.903155673134E-1)[&rate=6.311644711520441E-4]:5.073538707001E-2)[&rate=6.311644711520441E-4]:7.352153701023E-2)[&rate=6.311644711520441E-4]:2.349697392845E-1,38[&rate=6.311644711520441E-4]:7.088897798153E-1)[&rate=6.311644711520441E-4]:7.008959441813E-1)[&rate=6.311644711520441E-4]:2.140129116585E-1)[&rate=6.311644711520441E-4]:5.42933723207E-2,((((62[&rate=6.311644711520441E-4]:5.81894628955E-1,29[&rate=6.311644711520441E-4]:5.245175797747E-1)[&rate=6.311644711520441E-4]:5.890917023578E-2,34[&rate=6.311644711520441E-4]:5.123884986442E-1)[&rate=6.311644711520441E-4]:4.572768604947E-2,(61[&rate=6.311644711520441E-4]:6.942536097346E-1,((35[&rate=6.311644711520441E-4]:5.611496206958E-1,(36[&rate=6.311644711520441E-4]:4.522992695133E-1,33[&rate=6.311644711520441E-4]:4.167801438304E-1)[&rate=6.311644711520441E-4]:1.307082746798E-1)[&rate=6.311644711520441E-4]:1.628983976742E-2,((37[&rate=6.311644711520441E-4]:8.075525052291E-2,31[&rate=6.311644711520441E-4]:8.075525052291E-2)[&rate=6.311644711520441E-4]:1.071324649995E-1,32[&rate=6.311644711520441E-4]:2.725871690745E-1)[&rate=6.311644711520441E-4]:3.157812531375E-1)[&rate=6.311644711520441E-4]:1.250108705827E-1)[&rate=6.311644711520441E-4]:5.511940556026E-2)[&rate=6.311644711520441E-4]:5.056072753696E-2,30[&rate=6.311644711520441E-4]:6.797151635969E-1)[&rate=6.311644711520441E-4]:2.521268538513E-2);
tree STATE_19712000 [&joint=-18016.801275573114,lnP=-18016.801275573114] = [&R] (((((((((5[&rate=5.213383360016837E-4]:6.3830503834E-1,(13[&rate=5.213383360016837E-4]:5.578067385054E-1,9[&rate=5.213383360016837E-4]:5.194505741219E-1)[&rate=5.213383360016837E-4]:1.352928203825E-1)[&rate=5.213383360016837E-4]:3.462295434785E-1,(16[&rate=5.213383360016837E-4]:8.788170222667E-1,3[&rate=5.213383360016837E-4]:7.637485291161E-1)[&rate=5.213383360016837E-4]:1.687312581819E-1)[&rate=5.213383360016837E-4]:3.76865969705E-1,((((22[&rate=5.213383360016837E-4]:9.994584902701E-1,(1[&rate=5.213383360016837E-4]:9.728264324677E-2,(26[&rate=5.213383360016837E-4]:7.492463831362E-1,19[&rate=5.213383360016837E-4]:7.245888488897E-1)[&rate=5.213383360016837E-4]:1.343376299735E-1)[&rate=5.213383360016837E-4]:1.213539292151E-1)[&rate=5.213383360016837E-4]:2.750046684918E-1,((10[&rate=5.213383360016837E-4]:4.490439167555E-1,55[&rate=5.213383360016837E-4]:4.298658345638E-1)[&rate=5.213383360016837E-4]:4.749296368175E-1,((23[&rate=5.213383360016837E-4]:8.659068868016E-1,18[&rate=5.213383360016837E-4]:8.467288046098E-1)[&rate=5.213383360016837E-4]:2.016646935098E-2,21[&rate=5.213383360016837E-4]:8.751144520429E-1)[&rate=5.213383360016837E-4]:1.337906083793E-1)[&rate=5.213383360016837E-4]:2.5459919423E-1)[&rate=5.213383360016837E-4]:5.531266003439E-3,39[&rate=5.213383360016837E-4]:1.183505891489E-1)[&rate=5.213383360016837E-4]:1.555995361048E-1,((((((12[&rate=5.213383360016837E-4]:3.548281940219E-1,15[&rate=5.213383360016837E-4]:3.931843584056E-1)[&rate=5.213383360016837E-4]:3.477555173562E-1,((53[&rate=5.213383360016837E-4]:5.686317050986E-1,(27[&rate=5.213383360016837E-4]:4.064892311195E-1,4[&rate=5.213383360016837E-4]:2.338864913935E-1)[&rate=5.213383360016837E-4]:2.744712411023E-1)[&rate=5.213383360016837E-4]:1.165586452163E-1,48[&rate=5.213383360016837E-4]:6.824506242873E-1)[&rate=5.213383360016837E-4]:2.013308709079E-2)[&rate=5.213383360016837E-4]:3.44302372856E-2,8[&rate=5.213383360016837E-4]:7.287947705816E-1)[&rate=5.213383360016837E-4]:5.876272510388E-2,((46[&rate=5.213383360016837E-4]:3.806964354708E-1,41[&rate=5.213383360016837E-4]:3.587786272517E-1)[&rate=5.213383360016837E-4]:3.239503343656E-1,49[&rate=5.213383360016837E-4]:7.101262218911E-1)[&rate=5.213383360016837E-4]:8.565045187647E-2)[&rate=5.213383360016837E-4]:4.3921925141E-1,(((63[&rate=5.213383360016837E-4]:2.929243465024E-1,58[&rate=5.213383360016837E-4]:2.901846204751E-1)[&rate=5.213383360016837E-4]:5.069543898048E-1,(52[&rate=5.213383360016837E-4]:6.056981969265E-1,(54[&rate=5.213383360016837E-4]:4.865406667141E-1,(47[&rate=5.213383360016837E-4]:3.048718693161E-1,42[&rate=5.213383360016837E-4]:2.884335131518E-1)[&rate=5.213383360016837E-4]:6.326331644561E-3)[&rate=5.213383360016837E-4]:3.712123247329E-1)[&rate=5.213383360016837E-4]:1.558243749971E-1)[&rate=5.213383360016837E-4]:1.789310776297E-1,(((17[&rate=5.213383360016837E-4]:4.829777524531E-1,11[&rate=5.213383360016837E-4]:4.446215880694E-1)[&rate=5.213383360016837E-4]:1.676399622988E-1,51[&rate=5.213383360016837E-4]:5.300697695463E-1)[&rate=5.213383360016837E-4]:3.031103780359E-1,(((43[&rate=5.213383360016837E-4]:2.154431196507E-1,(50[&rate=5.213383360016837E-4]:5.898608314798E-2,40[&rate=5.213383360016837E-4]:1.192600557507E-1)[&rate=5.213383360016837E-4]:9.618306389996E-2)[&rate=5.213383360016837E-4]:5.018937296555E-2,44[&rate=5.213383360016837E-4]:2.628927665889E-1)[&rate=5.213383360016837E-4]:1.355013226934E-1,45[&rate=5.213383360016837E-4]:4.203118975014E-1)[&rate=5.213383360016837E-4]:4.923203048754E-1)[&rate=5.213383360016837E-4]:1.072735019711E-1)[&rate=5.213383360016837E-4]:2.123504948024E-1)[&rate=5.213383360016837E-4]:1.126501399043E-1,((56[&rate=5.213383360016837E-4]:4.401488902072E-1,(60[&rate=5.213383360016837E-4]:4.357426962356E-1,59[&rate=5.213383360016837E-4]:4.302632441806E-1)[&rate=5.213383360016837E-4]:7.145919999226E-3)[&rate=5.213383360016837E-4]:4.414519548723E-2,57[&rate=5.213383360016837E-4]:4.87033811722E-1)[&rate=5.213383360016837E-4]:1.033214993086E0)[&rate=5.213383360016837E-4]:2.766629113997E-4)[&rate=5.213383360016837E-4]:3.813535777672E-2)[&rate=5.213383360016837E-4]:8.628156084591E-1,38[&rate=5.213383360016837E-4]:1.169421639435E0)[&rate=5.213383360016837E-4]:4.043921503099E-1,(61[&rate=5.213383360016837E-4]:5.011354071058E-1,30[&rate=5.213383360016837E-4]:3.809168278709E-1)[&rate=5.213383360016837E-4]:2.197328028798E-1)[&rate=5.213383360016837E-4]:4.359243965965E-2,(34[&rate=5.213383360016837E-4]:3.713788677051E-1,(2[&rate=5.213383360016837E-4]:1.471691977931E0,(((7[&rate=5.213383360016837E-4]:1.912451611179E-1,6[&rate=5.213383360016837E-4]:1.912451611179E-1)[&rate=5.213383360016837E-4]:4.246771006337E-1,24[&rate=5.213383360016837E-4]:7.227715768201E-1)[&rate=5.213383360016837E-4]:1.541696130505E-1,(28[&rate=5.213383360016837E-4]:8.640887297919E-1,(20[&rate=5.213383360016837E-4]:3.968157189787E-1,25[&rate=5.213383360016837E-4]:4.13254075143E-1)[&rate=5.213383360016837E-4]:4.124784902652E-1)[&rate=5.213383360016837E-4]:5.668807651708E-2)[&rate=5.213383360016837E-4]:7.783124318964E-1)[&rate=5.213383360016837E-4]:9.274509439694E-1)[&rate=5.213383360016837E-4]:2.018249513391E-1)[&rate=5.213383360016837E-4]:4.203603532276E-2,14[&rate=5.213383360016837E-4]:2.77177103185E0)[&rate=5.213383360016837E-4]:4.254711156118E-2,(((37[&rate=5.213383360016837E-4]:2.340259267491E-1,31[&rate=5.213383360016837E-4]:2.340259267491E-1)[&rate=5.213383360016837E-4]:1.985135787753E-1,32[&rate=5.213383360016837E-4]:5.172389590765E-1)[&rate=5.213383360016837E-4]:2.323327221623E-1,(36[&rate=5.213383360016837E-4]:6.698889663536E-1,(33[&rate=5.213383360016837E-4]:4.894176863962E-1,35[&rate=5.213383360016837E-4]:5.030788885818E-1)[&rate=5.213383360016837E-4]:1.449521542745E-1)[&rate=5.213383360016837E-4]:9.061167663369E-2)[&rate=5.213383360016837E-4]:1.185977983506E-1)[&rate=5.213383360016837E-4]:1.581641025637E-2,(29[&rate=5.213383360016837E-4]:5.84933614746E-1,62[&rate=5.213383360016837E-4]:6.423106639264E-1)[&rate=5.213383360016837E-4]:1.597080128047E-1);
tree STATE_19714000 [&joint=-17999.4399176036,lnP=-17999.4399176036] = [&R] (30[&rate=5.405642995225578E-4]:6.817731272396E-1,(((62[&rate=5.405642995225578E-4]:7.019544783732E-1,(61[&rate=5.405642995225578E-4]:7.484642838996E-1,((((((16[&rate=5.405642995225578E-4]:4.997795218214E-1,3[&rate=5.405642995225578E-4]:3.847110286708E-1)[&rate=5.405642995225578E-4]:4.014012737256E-1,(13[&rate=5.405642995225578E-4]:5.690755689681E-1,9[&rate=5.405642995225578E-4]:5.307194045847E-1)[&rate=5.405642995225578E-4]:3.238860484966E-1)[&rate=5.405642995225578E-4]:7.839824515004E-2,5[&rate=5.405642995225578E-4]:9.165653420669E-1)[&rate=5.405642995225578E-4]:5.376863243785E-1,(((39[&rate=5.405642995225578E-4]:2.154911173985E-2,((10[&rate=5.405642995225578E-4]:4.281520389432E-1,55[&rate=5.405642995225578E-4]:4.089739567515E-1)[&rate=5.405642995225578E-4]:4.106935057088E-1,((23[&rate=5.405642995225578E-4]:5.792906353268E-1,18[&rate=5.405642995225578E-4]:5.601125531351E-1)[&rate=5.405642995225578E-4]:2.819459921822E-1,21[&rate=5.405642995225578E-4]:8.502777233994E-1)[&rate=5.405642995225578E-4]:7.349932810189E-2)[&rate=5.405642995225578E-4]:2.484569917453E-1)[&rate=5.405642995225578E-4]:3.338487326349E-2,(22[&rate=5.405642995225578E-4]:1.07103117308E0,(1[&rate=5.405642995225578E-4]:1.876618169467E-1,(26[&rate=5.405642995225578E-4]:8.458805773234E-1,19[&rate=5.405642995225578E-4]:8.212230430769E-1)[&rate=5.405642995225578E-4]:1.280826094863E-1)[&rate=5.405642995225578E-4]:1.025474383246E-1)[&rate=5.405642995225578E-4]:1.455466475402E-1)[&rate=5.405642995225578E-4]:1.915104841424E-1,((((((27[&rate=5.405642995225578E-4]:3.019158639525E-1,4[&rate=5.405642995225578E-4]:1.293131242265E-1)[&rate=5.405642995225578E-4]:3.766398139277E-1,(12[&rate=5.405642995225578E-4]:2.643933102424E-1,15[&rate=5.405642995225578E-4]:3.027494746261E-1)[&rate=5.405642995225578E-4]:2.990938744871E-1)[&rate=5.405642995225578E-4]:2.41461315515E-1,((8[&rate=5.405642995225578E-4]:7.742734433547E-1,48[&rate=5.405642995225578E-4]:7.824926214367E-1)[&rate=5.405642995225578E-4]:1.711678916118E-2,(53[&rate=5.405642995225578E-4]:4.828214284857E-1,49[&rate=5.405642995225578E-4]:4.800817024581E-1)[&rate=5.405642995225578E-4]:3.195277081398E-1)[&rate=5.405642995225578E-4]:5.339089646558E-3)[&rate=5.405642995225578E-4]:1.43465222505E-1,(41[&rate=5.405642995225578E-4]:7.94796552207E-1,46[&rate=5.405642995225578E-4]:8.167143604261E-1)[&rate=5.405642995225578E-4]:1.262199102686E-1)[&rate=5.405642995225578E-4]:1.281171767506E-1,(((((43[&rate=5.405642995225578E-4]:2.386919645987E-1,44[&rate=5.405642995225578E-4]:2.359522385713E-1)[&rate=5.405642995225578E-4]:2.264248436863E-1,(50[&rate=5.405642995225578E-4]:1.306039065463E-1,40[&rate=5.405642995225578E-4]:1.908778791491E-1)[&rate=5.405642995225578E-4]:2.74238929136E-1)[&rate=5.405642995225578E-4]:3.901315709409E-2,45[&rate=5.405642995225578E-4]:5.233080475709E-1)[&rate=5.405642995225578E-4]:2.443918747683E-1,((17[&rate=5.405642995225578E-4]:6.045764602912E-1,11[&rate=5.405642995225578E-4]:5.662202959075E-1)[&rate=5.405642995225578E-4]:1.607042182341E-1,51[&rate=5.405642995225578E-4]:6.447327333197E-1)[&rate=5.405642995225578E-4]:4.351513422491E-2)[&rate=5.405642995225578E-4]:1.771408986997E-1,((63[&rate=5.405642995225578E-4]:3.696910122021E-1,58[&rate=5.405642995225578E-4]:3.669512861747E-1)[&rate=5.405642995225578E-4]:2.915480057844E-1,(52[&rate=5.405642995225578E-4]:4.120821083597E-1,(54[&rate=5.405642995225578E-4]:5.386973009631E-1,(42[&rate=5.405642995225578E-4]:5.629116751929E-2,47[&rate=5.405642995225578E-4]:7.272952368366E-2)[&rate=5.405642995225578E-4]:2.906253115261E-1)[&rate=5.405642995225578E-4]:1.254396019171E-1)[&rate=5.405642995225578E-4]:2.108007452431E-1)[&rate=5.405642995225578E-4]:2.425059126415E-1)[&rate=5.405642995225578E-4]:1.289503524339E-1)[&rate=5.405642995225578E-4]:2.407266653484E-1,((59[&rate=5.405642995225578E-4]:4.412463911096E-1,(56[&rate=5.405642995225578E-4]:4.276688282106E-1,60[&rate=5.405642995225578E-4]:4.304085542382E-1)[&rate=5.405642995225578E-4]:1.631728892642E-2)[&rate=5.405642995225578E-4]:1.871272754953E-1,57[&rate=5.405642995225578E-4]:6.338531186599E-1)[&rate=5.405642995225578E-4]:8.560071859148E-1)[&rate=5.405642995225578E-4]:3.1595070369E-3)[&rate=5.405642995225578E-4]:1.584921288065E-1)[&rate=5.405642995225578E-4]:3.152637631687E-1,38[&rate=5.405642995225578E-4]:7.14720909066E-1)[&rate=5.405642995225578E-4]:6.237794058705E-1,29[&rate=5.405642995225578E-4]:3.653361559428E-1)[&rate=5.405642995225578E-4]:2.629095487219E-1)[&rate=5.405642995225578E-4]:1.63317245282E-2)[&rate=5.405642995225578E-4]:9.567524407546E-3,(14[&rate=5.405642995225578E-4]:2.553319661191E0,34[&rate=5.405642995225578E-4]:3.967884837078E-1)[&rate=5.405642995225578E-4]:1.863182185265E-1)[&rate=5.405642995225578E-4]:2.64970307923E-2,((2[&rate=5.405642995225578E-4]:8.918844486115E-1,((20[&rate=5.405642995225578E-4]:3.094379655456E-1,25[&rate=5.405642995225578E-4]:3.2587632171E-1)[&rate=5.405642995225578E-4]:5.782070617339E-1,(28[&rate=5.405642995225578E-4]:8.188753202075E-1,((7[&rate=5.405642995225578E-4]:2.951936792753E-1,6[&rate=5.405642995225578E-4]:2.951936792753E-1)[&rate=5.405642995225578E-4]:1.25787491691E-1,24[&rate=5.405642995225578E-4]:5.278304860347E-1)[&rate=5.405642995225578E-4]:2.472092177343E-1)[&rate=5.405642995225578E-4]:1.235642276201E-1)[&rate=5.405642995225578E-4]:1.76842161058E-1)[&rate=5.405642995225578E-4]:1.65600935512E0,(35[&rate=5.405642995225578E-4]:6.513454995621E-1,(((31[&rate=5.405642995225578E-4]:2.849517846301E-1,37[&rate=5.405642995225578E-4]:2.849517846301E-1)[&rate=5.405642995225578E-4]:2.089394784861E-1,32[&rate=5.405642995225578E-4]:5.785907166683E-1)[&rate=5.405642995225578E-4]:8.34990139798E-2,(33[&rate=5.405642995225578E-4]:6.13439814573E-1,36[&rate=5.405642995225578E-4]:6.489589402559E-1)[&rate=5.405642995225578E-4]:2.405975214068E-2)[&rate=5.405642995225578E-4]:1.847306627374E-4)[&rate=5.405642995225578E-4]:6.823780188655E-2)[&rate=5.405642995225578E-4]:8.94739834904E-2)[&rate=5.405642995225578E-4]:1.131142846925E-3);
tree STATE_19716000 [&joint=-18010.88666135742,lnP=-18010.88666135742] = [&R] ((14[&rate=5.127529712405139E-4]:2.653059316851E0,34[&rate=5.127529712405139E-4]:4.96528139368E-1)[&rate=5.127529712405139E-4]:2.796264647513E-1,((((62[&rate=5.127529712405139E-4]:5.140247157393E-1,30[&rate=5.127529712405139E-4]:4.566476665589E-1)[&rate=5.127529712405139E-4]:1.451135849676E-1,((33[&rate=5.127529712405139E-4]:5.085941719935E-1,36[&rate=5.127529712405139E-4]:5.441132976764E-1)[&rate=5.127529712405139E-4]:1.435108823714E-1,(((31[&rate=5.127529712405139E-4]:3.251322983214E-1,37[&rate=5.127529712405139E-4]:3.251322983214E-1)[&rate=5.127529712405139E-4]:9.405308813433E-2,32[&rate=5.127529712405139E-4]:5.038848400078E-1)[&rate=5.127529712405139E-4]:1.225611347689E-1,35[&rate=5.127529712405139E-4]:6.15517013028E-1)[&rate=5.127529712405139E-4]:5.024924352254E-2)[&rate=5.127529712405139E-4]:6.441029552234E-2)[&rate=5.127529712405139E-4]:8.539635885332E-2,((((5[&rate=5.127529712405139E-4]:1.084157813153E0,((13[&rate=5.127529712405139E-4]:7.297441686438E-1,9[&rate=5.127529712405139E-4]:6.913880042604E-1)[&rate=5.127529712405139E-4]:3.602198184224E-1,(16[&rate=5.127529712405139E-4]:6.308411829677E-1,3[&rate=5.127529712405139E-4]:5.157726898171E-1)[&rate=5.127529712405139E-4]:4.673419821808E-1)[&rate=5.127529712405139E-4]:4.898834663437E-2)[&rate=5.127529712405139E-4]:1.797377850113E-1,((((56[&rate=5.127529712405139E-4]:5.212810044647E-1,(59[&rate=5.127529712405139E-4]:3.483725472151E-1,60[&rate=5.127529712405139E-4]:3.538519992701E-1)[&rate=5.127529712405139E-4]:1.701687312222E-1)[&rate=5.127529712405139E-4]:1.795081217877E-2,57[&rate=5.127529712405139E-4]:5.41971542671E-1)[&rate=5.127529712405139E-4]:8.486024281685E-1,((((10[&rate=5.127529712405139E-4]:6.58904310722E-1,55[&rate=5.127529712405139E-4]:6.397262285303E-1)[&rate=5.127529712405139E-4]:1.117681928787E-1,((23[&rate=5.127529712405139E-4]:5.474225611244E-1,18[&rate=5.127529712405139E-4]:5.282444789326E-1)[&rate=5.127529712405139E-4]:1.452894601315E-1,21[&rate=5.127529712405139E-4]:6.817531171462E-1)[&rate=5.127529712405139E-4]:1.738508933037E-1)[&rate=5.127529712405139E-4]:2.991355464002E-1,(22[&rate=5.127529712405139E-4]:1.037144978372E0,(1[&rate=5.127529712405139E-4]:1.024127931587E-1,(26[&rate=5.127529712405139E-4]:7.057260883662E-1,19[&rate=5.127529712405139E-4]:6.810685541198E-1)[&rate=5.127529712405139E-4]:1.829880746555E-1)[&rate=5.127529712405139E-4]:1.539102674051E-1)[&rate=5.127529712405139E-4]:1.285534825877E-1)[&rate=5.127529712405139E-4]:4.965361181575E-2,39[&rate=5.127529712405139E-4]:5.370823715918E-2)[&rate=5.127529712405139E-4]:9.029039121456E-2)[&rate=5.127529712405139E-4]:6.125828517841E-3,((((41[&rate=5.127529712405139E-4]:6.761568127093E-1,46[&rate=5.127529712405139E-4]:6.980746209284E-1)[&rate=5.127529712405139E-4]:2.630037392751E-1,49[&rate=5.127529712405139E-4]:9.665578122582E-1)[&rate=5.127529712405139E-4]:6.167094552348E-2,(((12[&rate=5.127529712405139E-4]:2.122770547517E-1,15[&rate=5.127529712405139E-4]:2.506332191354E-1)[&rate=5.127529712405139E-4]:5.625207507792E-1,(27[&rate=5.127529712405139E-4]:4.154882723675E-1,4[&rate=5.127529712405139E-4]:2.428855326415E-1)[&rate=5.127529712405139E-4]:4.743780263142E-1)[&rate=5.127529712405139E-4]:1.01086031037E-1,((53[&rate=5.127529712405139E-4]:2.938549164447E-1,8[&rate=5.127529712405139E-4]:2.82896012335E-1)[&rate=5.127529712405139E-4]:4.732343503342E-1,48[&rate=5.127529712405139E-4]:7.643495407513E-1)[&rate=5.127529712405139E-4]:1.115342958165E-1)[&rate=5.127529712405139E-4]:1.523449212138E-1)[&rate=5.127529712405139E-4]:8.965099408826E-2,(((((43[&rate=5.127529712405139E-4]:2.677815236224E-1,44[&rate=5.127529712405139E-4]:2.650417975951E-1)[&rate=5.127529712405139E-4]:2.832836259532E-1,(50[&rate=5.127529712405139E-4]:1.120625302557E-1,40[&rate=5.127529712405139E-4]:1.723365028585E-1)[&rate=5.127529712405139E-4]:3.787286467172E-1)[&rate=5.127529712405139E-4]:6.959021448635E-2,45[&rate=5.127529712405139E-4]:6.398334462537E-1)[&rate=5.127529712405139E-4]:1.439499910404E-1,((17[&rate=5.127529712405139E-4]:2.43379652744E-1,11[&rate=5.127529712405139E-4]:2.050234883603E-1)[&rate=5.127529712405139E-4]:4.627016924714E-1,51[&rate=5.127529712405139E-4]:5.855334000098E-1)[&rate=5.127529712405139E-4]:1.187979824898E-1)[&rate=5.127529712405139E-4]:1.578616519567E-1,((63[&rate=5.127529712405139E-4]:2.19173910982E-1,58[&rate=5.127529712405139E-4]:2.164341849546E-1)[&rate=5.127529712405139E-4]:5.43978435137E-1,(52[&rate=5.127529712405139E-4]:7.045653670067E-1,(47[&rate=5.127529712405139E-4]:3.28628853929E-1,(42[&rate=5.127529712405139E-4]:1.659251414813E-1,54[&rate=5.127529712405139E-4]:3.57705963399E-1)[&rate=5.127529712405139E-4]:1.462653562833E-1)[&rate=5.127529712405139E-4]:4.526488418448E-1)[&rate=5.127529712405139E-4]:2.023081472857E-2)[&rate=5.127529712405139E-4]:1.37396852721E-1)[&rate=5.127529712405139E-4]:1.734949365918E-1)[&rate=5.127529712405139E-4]:1.062173077612E-1)[&rate=5.127529712405139E-4]:6.445607277936E-2)[&rate=5.127529712405139E-4]:1.028304657063E0,38[&rate=5.127529712405139E-4]:1.237405734679E0)[&rate=5.127529712405139E-4]:2.90764811789E-1,29[&rate=5.127529712405139E-4]:5.550063874743E-1)[&rate=5.127529712405139E-4]:1.321512229056E-1)[&rate=5.127529712405139E-4]:5.265924068126E-3,((2[&rate=5.127529712405139E-4]:1.023579161612E0,(((7[&rate=5.127529712405139E-4]:2.469258861875E-1,6[&rate=5.127529712405139E-4]:2.469258861875E-1)[&rate=5.127529712405139E-4]:3.363142718552E-1,24[&rate=5.127529712405139E-4]:6.900894731113E-1)[&rate=5.127529712405139E-4]:2.065783281232E-1,((20[&rate=5.127529712405139E-4]:2.808057264852E-1,25[&rate=5.127529712405139E-4]:2.972440826496E-1)[&rate=5.127529712405139E-4]:5.372037323104E-1,28[&rate=5.127529712405139E-4]:8.728039793436E-1)[&rate=5.127529712405139E-4]:6.769943832922E-2)[&rate=5.127529712405139E-4]:3.104730042136E-1)[&rate=5.127529712405139E-4]:1.568547530198E0,61[&rate=5.127529712405139E-4]:7.556194682157E-1)[&rate=5.127529712405139E-4]:5.702264546726E-2)[&rate=5.127529712405139E-4]:1.547693210375E-1);
tree STATE_19718000 [&joint=-18001.816542526216,lnP=-18001.816542526216] = [&R] (62[&rate=5.811087004887959E-4]:6.975380623273E-1,(((((31[&rate=5.811087004887959E-4]:1.955439559425E-1,37[&rate=5.811087004887959E-4]:1.955439559425E-1)[&rate=5.811087004887959E-4]:3.323496266184E-2,32[&rate=5.811087004887959E-4]:3.134783721564E-1)[&rate=5.811087004887959E-4]:2.254987193873E-1,33[&rate=5.811087004887959E-4]:5.143869276094E-1)[&rate=5.811087004887959E-4]:5.646577993547E-2,(35[&rate=5.811087004887959E-4]:5.265839981947E-1,36[&rate=5.811087004887959E-4]:5.484419216919E-1)[&rate=5.811087004887959E-4]:5.792991153581E-2)[&rate=5.811087004887959E-4]:1.775862672955E-1,((((29[&rate=5.811087004887959E-4]:4.289890753083E-1,(61[&rate=5.811087004887959E-4]:4.872046494851E-1,14[&rate=5.811087004887959E-4]:2.452478996367E0)[&rate=5.811087004887959E-4]:6.200300505812E-2)[&rate=5.811087004887959E-4]:8.147558377888E-2,(30[&rate=5.811087004887959E-4]:4.586273531367E-1,34[&rate=5.811087004887959E-4]:3.875891017705E-1)[&rate=5.811087004887959E-4]:5.183730595046E-2)[&rate=5.811087004887959E-4]:3.923844365838E-2,((((16[&rate=5.811087004887959E-4]:3.858514786223E-1,3[&rate=5.811087004887959E-4]:2.707829854716E-1)[&rate=5.811087004887959E-4]:4.669615396838E-1,((13[&rate=5.811087004887959E-4]:4.399735900803E-1,9[&rate=5.811087004887959E-4]:4.016174256969E-1)[&rate=5.811087004887959E-4]:3.754808111066E-1,5[&rate=5.811087004887959E-4]:7.606598806391E-1)[&rate=5.811087004887959E-4]:2.913943903691E-2)[&rate=5.811087004887959E-4]:4.722666700778E-1,(((((((48[&rate=5.811087004887959E-4]:5.41369087049E-1,8[&rate=5.811087004887959E-4]:5.331499089669E-1)[&rate=5.811087004887959E-4]:2.25257687819E-1,(53[&rate=5.811087004887959E-4]:7.584076018328E-1,49[&rate=5.811087004887959E-4]:7.556678758052E-1)[&rate=5.811087004887959E-4]:1.095889906283E-2)[&rate=5.811087004887959E-4]:1.544226088004E-2,((27[&rate=5.811087004887959E-4]:1.909229594547E-1,4[&rate=5.811087004887959E-4]:1.832021972866E-2)[&rate=5.811087004887959E-4]:4.865597070905E-1,(12[&rate=5.811087004887959E-4]:3.360395331019E-1,15[&rate=5.811087004887959E-4]:3.743956974856E-1)[&rate=5.811087004887959E-4]:2.263746402924E-1)[&rate=5.811087004887959E-4]:2.196548623537E-1)[&rate=5.811087004887959E-4]:1.174322406288E-1,(41[&rate=5.811087004887959E-4]:7.857016457481E-1,46[&rate=5.811087004887959E-4]:8.076194539672E-1)[&rate=5.811087004887959E-4]:8.640237035499E-2)[&rate=5.811087004887959E-4]:8.217483386507E-2,((((43[&rate=5.811087004887959E-4]:4.432687051605E-1,((50[&rate=5.811087004887959E-4]:6.937090668697E-2,40[&rate=5.811087004887959E-4]:1.296448792897E-1)[&rate=5.811087004887959E-4]:1.709986991637E-1,44[&rate=5.811087004887959E-4]:2.979038524261E-1)[&rate=5.811087004887959E-4]:1.426251267071E-1)[&rate=5.811087004887959E-4]:3.807238875724E-2,45[&rate=5.811087004887959E-4]:5.005191761095E-1)[&rate=5.811087004887959E-4]:3.213961062783E-1,((17[&rate=5.811087004887959E-4]:3.349528578561E-1,11[&rate=5.811087004887959E-4]:2.965966934725E-1)[&rate=5.811087004887959E-4]:2.306028733752E-1,51[&rate=5.811087004887959E-4]:4.450077860257E-1)[&rate=5.811087004887959E-4]:2.974554415675E-1)[&rate=5.811087004887959E-4]:1.039199863117E-1,((54[&rate=5.811087004887959E-4]:8.059993276282E-1,(47[&rate=5.811087004887959E-4]:1.396066639686E-1,42[&rate=5.811087004887959E-4]:1.231683078043E-1)[&rate=5.811087004887959E-4]:4.910501979062E-1)[&rate=5.811087004887959E-4]:1.703906222271E-1,(52[&rate=5.811087004887959E-4]:7.06854722857E-1,(63[&rate=5.811087004887959E-4]:3.983372090071E-1,58[&rate=5.811087004887959E-4]:3.955974829797E-1)[&rate=5.811087004887959E-4]:3.468736782336E-1)[&rate=5.811087004887959E-4]:1.748043247776E-2)[&rate=5.811087004887959E-4]:1.220480585702E-1)[&rate=5.811087004887959E-4]:5.310111551517E-2)[&rate=5.811087004887959E-4]:1.01664997328E-1,(((56[&rate=5.811087004887959E-4]:1.499819776066E-1,60[&rate=5.811087004887959E-4]:1.527217036342E-1)[&rate=5.811087004887959E-4]:3.666226259E-1,59[&rate=5.811087004887959E-4]:5.138648774793E-1)[&rate=5.811087004887959E-4]:2.476029635491E-1,57[&rate=5.811087004887959E-4]:7.669472930832E-1)[&rate=5.811087004887959E-4]:4.88996554213E-1)[&rate=5.811087004887959E-4]:9.945275687313E-2,((((10[&rate=5.811087004887959E-4]:4.996768940228E-1,55[&rate=5.811087004887959E-4]:4.80498811831E-1)[&rate=5.811087004887959E-4]:8.219609325227E-2,((23[&rate=5.811087004887959E-4]:3.702997764296E-1,18[&rate=5.811087004887959E-4]:3.511216942379E-1)[&rate=5.811087004887959E-4]:2.064670609779E-1,21[&rate=5.811087004887959E-4]:5.658079332979E-1)[&rate=5.811087004887959E-4]:1.009965608264E-1)[&rate=5.811087004887959E-4]:4.620065519341E-1,(22[&rate=5.811087004887959E-4]:1.058162493167E0,(1[&rate=5.811087004887959E-4]:1.959127045391E-1,(26[&rate=5.811087004887959E-4]:8.876800834505E-1,19[&rate=5.811087004887959E-4]:8.630225492041E-1)[&rate=5.811087004887959E-4]:9.453399095149E-2)[&rate=5.811087004887959E-4]:8.142787081939E-2)[&rate=5.811087004887959E-4]:8.160745700132E-2)[&rate=5.811087004887959E-4]:2.25925779526E-2,39[&rate=5.811087004887959E-4]:7.186925042539E-4)[&rate=5.811087004887959E-4]:1.081025691994E-1)[&rate=5.811087004887959E-4]:1.039296595571E-1)[&rate=5.811087004887959E-4]:6.555129750591E-1,38[&rate=5.811087004887959E-4]:8.627844442648E-1)[&rate=5.811087004887959E-4]:6.600828174745E-1)[&rate=5.811087004887959E-4]:2.216706925644E-2,(2[&rate=5.811087004887959E-4]:9.669240240226E-1,(28[&rate=5.811087004887959E-4]:9.12872257998E-1,(((7[&rate=5.811087004887959E-4]:2.928382032833E-1,6[&rate=5.811087004887959E-4]:2.928382032833E-1)[&rate=5.811087004887959E-4]:2.186682469565E-1,24[&rate=5.811087004887959E-4]:6.183557653083E-1)[&rate=5.811087004887959E-4]:1.505179117053E-1,(20[&rate=5.811087004887959E-4]:5.395614010574E-1,25[&rate=5.811087004887959E-4]:5.559997572218E-1)[&rate=5.811087004887959E-4]:2.183533718465E-1)[&rate=5.811087004887959E-4]:1.001629645461E-1)[&rate=5.811087004887959E-4]:2.814490262987E-1)[&rate=5.811087004887959E-4]:1.561671950809E0)[&rate=5.811087004887959E-4]:6.181470447765E-2)[&rate=5.811087004887959E-4]:6.476136667319E-3);
tree STATE_19720000 [&joint=-18013.460160066963,lnP=-18013.460160066963] = [&R] (((31[&rate=5.480948405332142E-4]:3.405470124276E-1,37[&rate=5.480948405332142E-4]:3.405470124276E-1)[&rate=5.480948405332142E-4]:1.056530122902E-1,32[&rate=5.480948405332142E-4]:5.308994782699E-1)[&rate=5.480948405332142E-4]:2.854894901218E-1,(((((((((13[&rate=5.480948405332142E-4]:5.834132574805E-1,9[&rate=5.480948405332142E-4]:5.45057093097E-1)[&rate=5.480948405332142E-4]:8.489250006629E-2,(16[&rate=5.480948405332142E-4]:4.354086284738E-1,5[&rate=5.480948405332142E-4]:3.723949298437E-1)[&rate=5.480948405332142E-4]:2.411163071552E-1)[&rate=5.480948405332142E-4]:9.058563875289E-2,3[&rate=5.480948405332142E-4]:6.520420812314E-1)[&rate=5.480948405332142E-4]:5.852438758832E-1,(((((23[&rate=5.480948405332142E-4]:4.830728762087E-1,18[&rate=5.480948405332142E-4]:4.63894794017E-1)[&rate=5.480948405332142E-4]:2.911859187024E-1,((10[&rate=5.480948405332142E-4]:3.54007317561E-1,55[&rate=5.480948405332142E-4]:3.348292353692E-1)[&rate=5.480948405332142E-4]:9.008210040181E-2,21[&rate=5.480948405332142E-4]:5.29020924812E-1)[&rate=5.480948405332142E-4]:2.342789659895E-1)[&rate=5.480948405332142E-4]:4.325662829876E-1,(22[&rate=5.480948405332142E-4]:1.054225902017E0,(1[&rate=5.480948405332142E-4]:3.920328676629E-2,(26[&rate=5.480948405332142E-4]:5.943817441811E-1,19[&rate=5.480948405332142E-4]:5.697242099346E-1)[&rate=5.480948405332142E-4]:2.311229124481E-1)[&rate=5.480948405332142E-4]:2.34200697443E-1)[&rate=5.480948405332142E-4]:1.525991758812E-1)[&rate=5.480948405332142E-4]:4.481440205117E-2,39[&rate=5.480948405332142E-4]:8.999564433351E-2)[&rate=5.480948405332142E-4]:1.184406815418E-1,(((((12[&rate=5.480948405332142E-4]:5.293683542648E-1,15[&rate=5.480948405332142E-4]:5.677245186485E-1)[&rate=5.480948405332142E-4]:1.524589295643E-1,((41[&rate=5.480948405332142E-4]:3.359581099645E-1,46[&rate=5.480948405332142E-4]:3.578759181836E-1)[&rate=5.480948405332142E-4]:2.004193740835E-2,53[&rate=5.480948405332142E-4]:3.861370336743E-1)[&rate=5.480948405332142E-4]:2.984299761824E-1)[&rate=5.480948405332142E-4]:7.87688554874E-2,((27[&rate=5.480948405332142E-4]:3.962548724845E-1,4[&rate=5.480948405332142E-4]:2.236521327585E-1)[&rate=5.480948405332142E-4]:3.237507205142E-1,(48[&rate=5.480948405332142E-4]:5.484528041669E-1,(8[&rate=5.480948405332142E-4]:4.726341176106E-1,49[&rate=5.480948405332142E-4]:4.808532956927E-1)[&rate=5.480948405332142E-4]:6.759950847419E-2)[&rate=5.480948405332142E-4]:5.648429568097E-2)[&rate=5.480948405332142E-4]:1.556590394686E-1)[&rate=5.480948405332142E-4]:2.923348083584E-1,(((63[&rate=5.480948405332142E-4]:3.69405022146E-1,58[&rate=5.480948405332142E-4]:3.666652961186E-1)[&rate=5.480948405332142E-4]:3.469271643224E-1,((42[&rate=5.480948405332142E-4]:3.826976312174E-1,47[&rate=5.480948405332142E-4]:3.991359873817E-1)[&rate=5.480948405332142E-4]:8.766326405215E-2,54[&rate=5.480948405332142E-4]:6.621417171872E-1)[&rate=5.480948405332142E-4]:2.678890994179E-1)[&rate=5.480948405332142E-4]:9.37066145222E-2,((51[&rate=5.480948405332142E-4]:6.246020048038E-1,((17[&rate=5.480948405332142E-4]:4.769148293639E-1,11[&rate=5.480948405332142E-4]:4.385586649803E-1)[&rate=5.480948405332142E-4]:2.453566254672E-1,((44[&rate=5.480948405332142E-4]:3.981599169695E-1,((50[&rate=5.480948405332142E-4]:2.782091579214E-2,40[&rate=5.480948405332142E-4]:8.809488839491E-2)[&rate=5.480948405332142E-4]:2.769600326224E-1,43[&rate=5.480948405332142E-4]:3.650549210173E-1)[&rate=5.480948405332142E-4]:3.584472197957E-2)[&rate=5.480948405332142E-4]:1.389732159894E-1,45[&rate=5.480948405332142E-4]:5.59050941178E-1)[&rate=5.480948405332142E-4]:1.221246232421E-1)[&rate=5.480948405332142E-4]:2.287849517819E-2)[&rate=5.480948405332142E-4]:7.892725701179E-2,52[&rate=5.480948405332142E-4]:7.035292618156E-1)[&rate=5.480948405332142E-4]:6.81533747913E-2)[&rate=5.480948405332142E-4]:1.990565302462E-1)[&rate=5.480948405332142E-4]:1.20178807673E-1,(((59[&rate=5.480948405332142E-4]:2.684821598682E-1,60[&rate=5.480948405332142E-4]:2.739616119232E-1)[&rate=5.480948405332142E-4]:2.751017403641E-2,56[&rate=5.480948405332142E-4]:2.98732059932E-1)[&rate=5.480948405332142E-4]:3.273822689266E-1,57[&rate=5.480948405332142E-4]:6.288540548862E-1)[&rate=5.480948405332142E-4]:7.16858440188E-1)[&rate=5.480948405332142E-4]:1.092991732669E-1)[&rate=5.480948405332142E-4]:3.158935726664E-2)[&rate=5.480948405332142E-4]:8.06797639946E-1,38[&rate=5.480948405332142E-4]:1.041343871033E0)[&rate=5.480948405332142E-4]:3.654537356775E-1,(2[&rate=5.480948405332142E-4]:1.032030286104E0,((28[&rate=5.480948405332142E-4]:9.906193285535E-1,(20[&rate=5.480948405332142E-4]:4.257433499952E-1,25[&rate=5.480948405332142E-4]:4.421817061595E-1)[&rate=5.480948405332142E-4]:5.100814580103E-1)[&rate=5.480948405332142E-4]:1.597482705675E-2,((7[&rate=5.480948405332142E-4]:3.76042426435E-1,6[&rate=5.480948405332142E-4]:3.76042426435E-1)[&rate=5.480948405332142E-4]:2.131328688274E-1,24[&rate=5.480948405332142E-4]:6.960246103309E-1)[&rate=5.480948405332142E-4]:2.66733928841E-1)[&rate=5.480948405332142E-4]:2.528333907675E-1)[&rate=5.480948405332142E-4]:1.358328964442E0)[&rate=5.480948405332142E-4]:7.136424875937E-2,(34[&rate=5.480948405332142E-4]:2.704489389224E-1,62[&rate=5.480948405332142E-4]:3.988642394689E-1)[&rate=5.480948405332142E-4]:1.635105061875E-1)[&rate=5.480948405332142E-4]:7.05228694613E-3,(61[&rate=5.480948405332142E-4]:5.730584344888E-1,30[&rate=5.480948405332142E-4]:4.528398552538E-1)[&rate=5.480948405332142E-4]:5.921012816836E-2)[&rate=5.480948405332142E-4]:2.022981413175E-2,((29[&rate=5.480948405332142E-4]:4.364341747025E-1,((33[&rate=5.480948405332142E-4]:3.330181457811E-1,36[&rate=5.480948405332142E-4]:3.68537271464E-1)[&rate=5.480948405332142E-4]:5.925600850315E-2,35[&rate=5.480948405332142E-4]:4.059353564699E-1)[&rate=5.480948405332142E-4]:1.589141187789E-1)[&rate=5.480948405332142E-4]:4.161074070404E-2,14[&rate=5.480948405332142E-4]:2.563537841524E0)[&rate=5.480948405332142E-4]:5.423488214742E-2)[&rate=5.480948405332142E-4]:1.447649085427E-1);
tree STATE_19722000 [&joint=-18040.500660857277,lnP=-18040.500660857277] = [&R] (((31[&rate=5.110916239088148E-4]:2.23577427565E-1,37[&rate=5.110916239088148E-4]:2.23577427565E-1)[&rate=5.110916239088148E-4]:2.792503046079E-1,32[&rate=5.110916239088148E-4]:5.87527185725E-1)[&rate=5.110916239088148E-4]:3.031300915294E-1,(((((34[&rate=5.110916239088148E-4]:1.866920666829E-1,(33[&rate=5.110916239088148E-4]:2.069058062282E-1,35[&rate=5.110916239088148E-4]:2.205670084138E-1)[&rate=5.110916239088148E-4]:1.655786101816E-1)[&rate=5.110916239088148E-4]:9.290752761979E-2,36[&rate=5.110916239088148E-4]:5.009110697124E-1)[&rate=5.110916239088148E-4]:8.607773202679E-2,((61[&rate=5.110916239088148E-4]:4.508498492923E-1,(29[&rate=5.110916239088148E-4]:3.098242670719E-1,((((13[&rate=5.110916239088148E-4]:6.008002653897E-1,9[&rate=5.110916239088148E-4]:5.624441010063E-1)[&rate=5.110916239088148E-4]:2.066298930517E-1,((16[&rate=5.110916239088148E-4]:2.884898475852E-1,3[&rate=5.110916239088148E-4]:1.734213544346E-1)[&rate=5.110916239088148E-4]:3.580674208642E-1,5[&rate=5.110916239088148E-4]:5.835435698192E-1)[&rate=5.110916239088148E-4]:1.690920680743E-1)[&rate=5.110916239088148E-4]:9.102922629207E-1,((((8[&rate=5.110916239088148E-4]:7.371148123624E-1,(((49[&rate=5.110916239088148E-4]:4.284421759129E-1,(12[&rate=5.110916239088148E-4]:3.38011859695E-1,15[&rate=5.110916239088148E-4]:3.763680240786E-1)[&rate=5.110916239088148E-4]:9.043031621797E-2)[&rate=5.110916239088148E-4]:2.935630453199E-1,(27[&rate=5.110916239088148E-4]:6.581214660759E-1,4[&rate=5.110916239088148E-4]:4.855187263499E-1)[&rate=5.110916239088148E-4]:1.789522483078E-1)[&rate=5.110916239088148E-4]:1.897544530115E-2,48[&rate=5.110916239088148E-4]:7.40980666534E-1)[&rate=5.110916239088148E-4]:4.353323910552E-3)[&rate=5.110916239088148E-4]:1.550304123344E-1,((46[&rate=5.110916239088148E-4]:5.428823074134E-1,53[&rate=5.110916239088148E-4]:5.511014854957E-1)[&rate=5.110916239088148E-4]:2.360812868808E-1,41[&rate=5.110916239088148E-4]:7.570457860751E-1)[&rate=5.110916239088148E-4]:1.1592135643E-1)[&rate=5.110916239088148E-4]:2.400348434979E-1,((((45[&rate=5.110916239088148E-4]:3.643886934479E-1,43[&rate=5.110916239088148E-4]:3.452106112562E-1)[&rate=5.110916239088148E-4]:9.168383840145E-2,(44[&rate=5.110916239088148E-4]:3.443701556878E-1,(50[&rate=5.110916239088148E-4]:5.449055770747E-2,40[&rate=5.110916239088148E-4]:1.147645303102E-1)[&rate=5.110916239088148E-4]:2.323453514049E-1)[&rate=5.110916239088148E-4]:8.97845679425E-2)[&rate=5.110916239088148E-4]:3.455638490524E-1,(51[&rate=5.110916239088148E-4]:6.083864943129E-1,(17[&rate=5.110916239088148E-4]:6.782859133109E-1,11[&rate=5.110916239088148E-4]:6.399297489272E-1)[&rate=5.110916239088148E-4]:5.064852620759E-2)[&rate=5.110916239088148E-4]:1.137978317943E-1)[&rate=5.110916239088148E-4]:1.712836940875E-1,(((63[&rate=5.110916239088148E-4]:2.618975622163E-1,58[&rate=5.110916239088148E-4]:2.591578361889E-1)[&rate=5.110916239088148E-4]:4.48706199819E-1,52[&rate=5.110916239088148E-4]:6.722475976515E-1)[&rate=5.110916239088148E-4]:1.515871971603E-1,(42[&rate=5.110916239088148E-4]:3.209816562116E-1,(47[&rate=5.110916239088148E-4]:1.882882637995E-1,54[&rate=5.110916239088148E-4]:3.636307295529E-1)[&rate=5.110916239088148E-4]:1.491317485765E-1)[&rate=5.110916239088148E-4]:5.63127111203E-1)[&rate=5.110916239088148E-4]:6.963322538292E-2)[&rate=5.110916239088148E-4]:1.647394452602E-1)[&rate=5.110916239088148E-4]:2.162082988349E-1,(((((10[&rate=5.110916239088148E-4]:4.552885120514E-1,55[&rate=5.110916239088148E-4]:4.361104298597E-1)[&rate=5.110916239088148E-4]:2.445547017695E-1,(21[&rate=5.110916239088148E-4]:7.378870909541E-1,(23[&rate=5.110916239088148E-4]:4.215167916097E-1,18[&rate=5.110916239088148E-4]:4.02338709418E-1)[&rate=5.110916239088148E-4]:3.27329203454E-1)[&rate=5.110916239088148E-4]:4.6887629716E-2)[&rate=5.110916239088148E-4]:3.052306353361E-1,(22[&rate=5.110916239088148E-4]:1.013492182541E0,(1[&rate=5.110916239088148E-4]:1.196470836327E-1,(26[&rate=5.110916239088148E-4]:7.924290921565E-1,19[&rate=5.110916239088148E-4]:7.677715579101E-1)[&rate=5.110916239088148E-4]:1.135193613392E-1)[&rate=5.110916239088148E-4]:1.130231811E-1)[&rate=5.110916239088148E-4]:8.74720775749E-2)[&rate=5.110916239088148E-4]:1.177797118695E-1,39[&rate=5.110916239088148E-4]:5.710013636905E-2)[&rate=5.110916239088148E-4]:1.987671500709E-1,(((56[&rate=5.110916239088148E-4]:3.22956747363E-1,60[&rate=5.110916239088148E-4]:3.256964733906E-1)[&rate=5.110916239088148E-4]:1.905165326746E-1,59[&rate=5.110916239088148E-4]:5.107335540103E-1)[&rate=5.110916239088148E-4]:1.470617035072E-1,57[&rate=5.110916239088148E-4]:6.632747095724E-1)[&rate=5.110916239088148E-4]:8.391679193334E-1)[&rate=5.110916239088148E-4]:2.67676559322E-2)[&rate=5.110916239088148E-4]:3.309778899491E-1)[&rate=5.110916239088148E-4]:5.744930276835E-1,38[&rate=5.110916239088148E-4]:1.18262640795E0)[&rate=5.110916239088148E-4]:1.003620181159E-1)[&rate=5.110916239088148E-4]:2.080700298548E-2)[&rate=5.110916239088148E-4]:5.93602079068E-2,(62[&rate=5.110916239088148E-4]:4.400107595747E-1,(2[&rate=5.110916239088148E-4]:1.064841339421E0,(((7[&rate=5.110916239088148E-4]:1.290977628263E-1,6[&rate=5.110916239088148E-4]:1.290977628263E-1)[&rate=5.110916239088148E-4]:2.618615978994E-1,24[&rate=5.110916239088148E-4]:4.978086757943E-1)[&rate=5.110916239088148E-4]:3.577476913741E-1,(28[&rate=5.110916239088148E-4]:8.343918170457E-1,(20[&rate=5.110916239088148E-4]:5.316177265425E-1,25[&rate=5.110916239088148E-4]:5.480560827069E-1)[&rate=5.110916239088148E-4]:2.479795699551E-1)[&rate=5.110916239088148E-4]:6.5000166561E-2)[&rate=5.110916239088148E-4]:3.928466160886E-1)[&rate=5.110916239088148E-4]:1.274518173802E0)[&rate=5.110916239088148E-4]:7.357767569821E-3)[&rate=5.110916239088148E-4]:4.672409973152E-2)[&rate=5.110916239088148E-4]:8.644567390683E-2,14[&rate=5.110916239088148E-4]:2.60865417772E0)[&rate=5.110916239088148E-4]:9.336832113074E-2,30[&rate=5.110916239088148E-4]:6.165295727333E-1)[&rate=5.110916239088148E-4]:1.347834422262E-1);
tree STATE_19724000 [&joint=-18010.272768192648,lnP=-18010.272768192648] = [&R] (((31[&rate=5.171059681625359E-4]:2.890566287928E-1,37[&rate=5.171059681625359E-4]:2.890566287928E-1)[&rate=5.171059681625359E-4]:1.901351174231E-1,32[&rate=5.171059681625359E-4]:5.63891199768E-1)[&rate=5.171059681625359E-4]:3.032798797598E-1,(((36[&rate=5.171059681625359E-4]:5.606555844897E-1,34[&rate=5.171059681625359E-4]:3.3934410908E-1)[&rate=5.171059681625359E-4]:9.312364467291E-2,35[&rate=5.171059681625359E-4]:6.319213056654E-1)[&rate=5.171059681625359E-4]:1.967850732139E-1,(((61[&rate=5.171059681625359E-4]:5.508764219289E-1,((33[&rate=5.171059681625359E-4]:5.062962081837E-1,30[&rate=5.171059681625359E-4]:3.91542109823E-1)[&rate=5.171059681625359E-4]:3.245317851686E-2,(62[&rate=5.171059681625359E-4]:3.253669713691E-1,(2[&rate=5.171059681625359E-4]:7.622207605733E-1,((20[&rate=5.171059681625359E-4]:5.766860245122E-1,25[&rate=5.171059681625359E-4]:5.931243806765E-1)[&rate=5.171059681625359E-4]:3.140790037847E-1,(((7[&rate=5.171059681625359E-4]:2.068406130633E-1,6[&rate=5.171059681625359E-4]:2.068406130633E-1)[&rate=5.171059681625359E-4]:3.607352943183E-1,24[&rate=5.171059681625359E-4]:6.744252224501E-1)[&rate=5.171059681625359E-4]:1.830771770729E-1,28[&rate=5.171059681625359E-4]:9.013380159614E-1)[&rate=5.171059681625359E-4]:4.422153288355E-2)[&rate=5.171059681625359E-4]:4.405847200242E-2)[&rate=5.171059681625359E-4]:1.462494964445E0)[&rate=5.171059681625359E-4]:1.560053661511E-1)[&rate=5.171059681625359E-4]:6.662554354124E-3)[&rate=5.171059681625359E-4]:1.216682901796E-2,14[&rate=5.171059681625359E-4]:2.528317597829E0)[&rate=5.171059681625359E-4]:1.45929326395E-2,(29[&rate=5.171059681625359E-4]:4.345475130224E-1,((((5[&rate=5.171059681625359E-4]:5.258372805066E-1,(13[&rate=5.171059681625359E-4]:3.976952411954E-1,9[&rate=5.171059681625359E-4]:3.593390768119E-1)[&rate=5.171059681625359E-4]:1.829365598591E-1)[&rate=5.171059681625359E-4]:2.274402008019E-1,(16[&rate=5.171059681625359E-4]:7.248751749681E-1,3[&rate=5.171059681625359E-4]:6.098066818175E-1)[&rate=5.171059681625359E-4]:9.141600497056E-2)[&rate=5.171059681625359E-4]:5.389964110759E-1,((((46[&rate=5.171059681625359E-4]:7.646324023432E-1,41[&rate=5.171059681625359E-4]:7.427145941241E-1)[&rate=5.171059681625359E-4]:8.365336751986E-2,((27[&rate=5.171059681625359E-4]:5.881934925933E-1,4[&rate=5.171059681625359E-4]:4.155907528672E-1)[&rate=5.171059681625359E-4]:3.017314801293E-1,((53[&rate=5.171059681625359E-4]:7.127351248801E-1,((8[&rate=5.171059681625359E-4]:5.786316270831E-1,48[&rate=5.171059681625359E-4]:5.868508051652E-1)[&rate=5.171059681625359E-4]:9.869615616897E-2,(12[&rate=5.171059681625359E-4]:4.3293579665E-1,15[&rate=5.171059681625359E-4]:4.712919610337E-1)[&rate=5.171059681625359E-4]:2.526111646842E-1)[&rate=5.171059681625359E-4]:2.444843751839E-2)[&rate=5.171059681625359E-4]:2.641969108172E-2,49[&rate=5.171059681625359E-4]:7.364150899343E-1)[&rate=5.171059681625359E-4]:3.844138963746E-2)[&rate=5.171059681625359E-4]:7.890874234603E-2)[&rate=5.171059681625359E-4]:2.411824397055E-1,((((17[&rate=5.171059681625359E-4]:5.462676403305E-1,11[&rate=5.171059681625359E-4]:5.079114759468E-1)[&rate=5.171059681625359E-4]:1.478838676644E-1,(((50[&rate=5.171059681625359E-4]:7.177840728775E-2,40[&rate=5.171059681625359E-4]:1.320523798905E-1)[&rate=5.171059681625359E-4]:3.708589564922E-1,(44[&rate=5.171059681625359E-4]:4.103852892075E-1,43[&rate=5.171059681625359E-4]:4.131250152349E-1)[&rate=5.171059681625359E-4]:8.978632114783E-2)[&rate=5.171059681625359E-4]:4.873654259581E-2,45[&rate=5.171059681625359E-4]:5.708259611702E-1)[&rate=5.171059681625359E-4]:8.222965641366E-2)[&rate=5.171059681625359E-4]:3.683736375015E-2,51[&rate=5.171059681625359E-4]:6.104409265395E-1)[&rate=5.171059681625359E-4]:2.396936060459E-1,((63[&rate=5.171059681625359E-4]:4.464972648236E-1,58[&rate=5.171059681625359E-4]:4.437575387963E-1)[&rate=5.171059681625359E-4]:3.1349916441E-1,(((47[&rate=5.171059681625359E-4]:5.969754816625E-1,54[&rate=5.171059681625359E-4]:7.723179474159E-1)[&rate=5.171059681625359E-4]:8.394728357941E-2,42[&rate=5.171059681625359E-4]:6.644844090775E-1)[&rate=5.171059681625359E-4]:8.58524278782E-2,52[&rate=5.171059681625359E-4]:6.90062864353E-1)[&rate=5.171059681625359E-4]:3.157740049701E-2)[&rate=5.171059681625359E-4]:1.284942677354E-1)[&rate=5.171059681625359E-4]:1.62621348216E-1)[&rate=5.171059681625359E-4]:1.418856618052E-1,(((((10[&rate=5.171059681625359E-4]:5.370090939957E-1,55[&rate=5.171059681625359E-4]:5.178310118039E-1)[&rate=5.171059681625359E-4]:1.739112973319E-1,(23[&rate=5.171059681625359E-4]:4.007046817474E-1,(21[&rate=5.171059681625359E-4]:3.84070937896E-1,18[&rate=5.171059681625359E-4]:3.758517598139E-1)[&rate=5.171059681625359E-4]:5.674839741769E-3)[&rate=5.171059681625359E-4]:4.06106120539E-1)[&rate=5.171059681625359E-4]:3.88441188918E-1,(22[&rate=5.171059681625359E-4]:9.302715721447E-1,(1[&rate=5.171059681625359E-4]:7.020457573529E-2,(26[&rate=5.171059681625359E-4]:6.082551748352E-1,19[&rate=5.171059681625359E-4]:5.835976405887E-1)[&rate=5.171059681625359E-4]:2.482507707631E-1)[&rate=5.171059681625359E-4]:7.924507860122E-2)[&rate=5.171059681625359E-4]:2.649804190598E-1)[&rate=5.171059681625359E-4]:1.716006096921E-2,39[&rate=5.171059681625359E-4]:5.076821655736E-2)[&rate=5.171059681625359E-4]:3.125293822979E-2,((56[&rate=5.171059681625359E-4]:3.697586421083E-1,(59[&rate=5.171059681625359E-4]:3.221930908492E-1,60[&rate=5.171059681625359E-4]:3.276725429042E-1)[&rate=5.171059681625359E-4]:4.482582523167E-2)[&rate=5.171059681625359E-4]:8.410472303847E-2,57[&rate=5.171059681625359E-4]:4.566030911743E-1)[&rate=5.171059681625359E-4]:8.719934060786E-1)[&rate=5.171059681625359E-4]:8.08395659017E-2)[&rate=5.171059681625359E-4]:8.009810320247E-2)[&rate=5.171059681625359E-4]:6.880122865407E-1,38[&rate=5.171059681625359E-4]:9.254916583771E-1)[&rate=5.171059681625359E-4]:4.822200136391E-1)[&rate=5.171059681625359E-4]:2.287009132905E-2)[&rate=5.171059681625359E-4]:2.428734739816E-1)[&rate=5.171059681625359E-4]:2.753573889972E-2);
tree STATE_19726000 [&joint=-18016.21902583788,lnP=-18016.21902583788] = [&R] ((36[&rate=6.044770367923946E-4]:7.158544385581E-1,((62[&rate=6.044770367923946E-4]:4.94578321938E-1,((34[&rate=6.044770367923946E-4]:3.107413890797E-1,(29[&rate=6.044770367923946E-4]:3.036479525464E-1,14[&rate=6.044770367923946E-4]:2.389140878664E0)[&rate=6.044770367923946E-4]:7.813168789942E-2)[&rate=6.044770367923946E-4]:4.069101644225E-2,((((((5[&rate=6.044770367923946E-4]:4.028955167908E-1,(13[&rate=6.044770367923946E-4]:3.565380013491E-1,9[&rate=6.044770367923946E-4]:3.181818369656E-1)[&rate=6.044770367923946E-4]:1.011520359895E-1)[&rate=6.044770367923946E-4]:3.025533433847E-1,(16[&rate=6.044770367923946E-4]:6.696909772537E-1,3[&rate=6.044770367923946E-4]:5.546224841031E-1)[&rate=6.044770367923946E-4]:9.877158155188E-2)[&rate=6.044770367923946E-4]:8.432198954556E-1,((((48[&rate=6.044770367923946E-4]:7.607456852677E-1,((8[&rate=6.044770367923946E-4]:6.0584397276E-1,(27[&rate=6.044770367923946E-4]:3.131239534265E-1,4[&rate=6.044770367923946E-4]:1.405212137005E-1)[&rate=6.044770367923946E-4]:4.160076905664E-1)[&rate=6.044770367923946E-4]:1.296460095614E-1,(53[&rate=6.044770367923946E-4]:7.246840874482E-1,49[&rate=6.044770367923946E-4]:7.219443614206E-1)[&rate=6.044770367923946E-4]:2.17647989829E-2)[&rate=6.044770367923946E-4]:1.70365248642E-2)[&rate=6.044770367923946E-4]:8.181177509215E-2,((12[&rate=6.044770367923946E-4]:5.282726442813E-1,15[&rate=6.044770367923946E-4]:5.66628808665E-1)[&rate=6.044770367923946E-4]:1.800456704072E-1,(46[&rate=6.044770367923946E-4]:5.920440454399E-1,41[&rate=6.044770367923946E-4]:5.701262372209E-1)[&rate=6.044770367923946E-4]:1.107948171939E-1)[&rate=6.044770367923946E-4]:1.342391456713E-1)[&rate=6.044770367923946E-4]:2.796348211747E-1,((((17[&rate=6.044770367923946E-4]:6.930162054258E-1,11[&rate=6.044770367923946E-4]:6.546600410421E-1)[&rate=6.044770367923946E-4]:1.120541389452E-1,51[&rate=6.044770367923946E-4]:6.845223991654E-1)[&rate=6.044770367923946E-4]:1.148875438943E-1,(45[&rate=6.044770367923946E-4]:7.091606711906E-1,(44[&rate=6.044770367923946E-4]:6.137623236222E-1,(43[&rate=6.044770367923946E-4]:3.781160458527E-1,(50[&rate=6.044770367923946E-4]:2.304295083455E-2,40[&rate=6.044770367923946E-4]:8.331692343732E-2)[&rate=6.044770367923946E-4]:2.947991224154E-1)[&rate=6.044770367923946E-4]:2.383860037968E-1)[&rate=6.044770367923946E-4]:7.348053934931E-2)[&rate=6.044770367923946E-4]:1.697013266636E-1)[&rate=6.044770367923946E-4]:4.763549618948E-2,(52[&rate=6.044770367923946E-4]:7.526231024803E-1,((54[&rate=6.044770367923946E-4]:8.717224036307E-1,(42[&rate=6.044770367923946E-4]:4.745870487937E-1,47[&rate=6.044770367923946E-4]:4.91025404958E-1)[&rate=6.044770367923946E-4]:2.053545329193E-1)[&rate=6.044770367923946E-4]:1.22992082688E-1,(63[&rate=6.044770367923946E-4]:2.453099316198E-1,58[&rate=6.044770367923946E-4]:2.425702055924E-1)[&rate=6.044770367923946E-4]:5.357059245622E-1)[&rate=6.044770367923946E-4]:9.963410682007E-3)[&rate=6.044770367923946E-4]:9.442233676898E-2)[&rate=6.044770367923946E-4]:1.929550614634E-1)[&rate=6.044770367923946E-4]:3.370654970974E-2,(((59[&rate=6.044770367923946E-4]:4.666171211278E-1,(56[&rate=6.044770367923946E-4]:2.368623804106E-1,60[&rate=6.044770367923946E-4]:2.396021064382E-1)[&rate=6.044770367923946E-4]:2.324944667445E-1)[&rate=6.044770367923946E-4]:9.484237813154E-2,57[&rate=6.044770367923946E-4]:5.669389513143E-1)[&rate=6.044770367923946E-4]:7.3077372297E-1,((39[&rate=6.044770367923946E-4]:5.092399703546E-4,((10[&rate=6.044770367923946E-4]:5.321677836945E-1,55[&rate=6.044770367923946E-4]:5.129897015028E-1)[&rate=6.044770367923946E-4]:2.029466269107E-1,(21[&rate=6.044770367923946E-4]:6.88526139548E-1,(18[&rate=6.044770367923946E-4]:4.669428321459E-1,23[&rate=6.044770367923946E-4]:4.861209143376E-1)[&rate=6.044770367923946E-4]:2.133641293201E-1)[&rate=6.044770367923946E-4]:1.315197779065E-1)[&rate=6.044770367923946E-4]:3.311482540226E-1)[&rate=6.044770367923946E-4]:2.509249513027E-2,(22[&rate=6.044770367923946E-4]:9.012263285558E-1,(1[&rate=6.044770367923946E-4]:7.543833047394E-2,(26[&rate=6.044770367923946E-4]:5.779813274247E-1,19[&rate=6.044770367923946E-4]:5.533237931783E-1)[&rate=6.044770367923946E-4]:2.837583729122E-1)[&rate=6.044770367923946E-4]:4.496608027364E-2)[&rate=6.044770367923946E-4]:2.860192421612E-1)[&rate=6.044770367923946E-4]:2.553559671786E-2)[&rate=6.044770367923946E-4]:3.078889668622E-2)[&rate=6.044770367923946E-4]:4.174274586332E-1)[&rate=6.044770367923946E-4]:5.456657873136E-1,38[&rate=6.044770367923946E-4]:1.039540022397E0)[&rate=6.044770367923946E-4]:1.864657067487E-1,(2[&rate=6.044770367923946E-4]:9.404229614383E-1,(((20[&rate=6.044770367923946E-4]:4.663508948143E-1,25[&rate=6.044770367923946E-4]:4.827892509787E-1)[&rate=6.044770367923946E-4]:2.063472804796E-1,((7[&rate=6.044770367923946E-4]:6.513385796229E-2,6[&rate=6.044770367923946E-4]:6.513385796229E-2)[&rate=6.044770367923946E-4]:3.136713122518E-1,24[&rate=6.044770367923946E-4]:4.856544852826E-1)[&rate=6.044770367923946E-4]:1.980025941209E-1)[&rate=6.044770367923946E-4]:5.811884121043E-2,28[&rate=6.044770367923946E-4]:7.856115370524E-1)[&rate=6.044770367923946E-4]:3.8220868466E-1)[&rate=6.044770367923946E-4]:1.269144411543E0)[&rate=6.044770367923946E-4]:1.303950466988E-1,61[&rate=6.044770367923946E-4]:5.034551960852E-1)[&rate=6.044770367923946E-4]:3.923404003781E-2)[&rate=6.044770367923946E-4]:1.473061586955E-2)[&rate=6.044770367923946E-4]:4.242667764454E-2,(33[&rate=6.044770367923946E-4]:3.098927054278E-1,30[&rate=6.044770367923946E-4]:1.951386070671E-1)[&rate=6.044770367923946E-4]:2.844893433351E-1)[&rate=6.044770367923946E-4]:8.595326411237E-2)[&rate=6.044770367923946E-4]:1.788037390338E-1,(35[&rate=6.044770367923946E-4]:5.743576518809E-1,((31[&rate=6.044770367923946E-4]:1.099905328173E-1,37[&rate=6.044770367923946E-4]:1.099905328173E-1)[&rate=6.044770367923946E-4]:1.426507116394E-1,32[&rate=6.044770367923946E-4]:3.373406980088E-1)[&rate=6.044770367923946E-4]:2.479459156209E-1)[&rate=6.044770367923946E-4]:2.984426022137E-1);
tree STATE_19728000 [&joint=-18005.70720011765,lnP=-18005.70720011765] = [&R] (36[&rate=5.450380658068931E-4]:8.496633659021E-1,((((35[&rate=5.450380658068931E-4]:6.22303711651E-1,34[&rate=5.450380658068931E-4]:4.228501597385E-1)[&rate=5.450380658068931E-4]:1.504153817737E-1,((31[&rate=5.450380658068931E-4]:3.079873030935E-1,37[&rate=5.450380658068931E-4]:3.079873030935E-1)[&rate=5.450380658068931E-4]:1.876648542354E-1,32[&rate=5.450380658068931E-4]:5.803516108809E-1)[&rate=5.450380658068931E-4]:2.032964442925E-1)[&rate=5.450380658068931E-4]:3.424114879156E-3,(61[&rate=5.450380658068931E-4]:5.311692260941E-1,(((2[&rate=5.450380658068931E-4]:7.755824930414E-1,((28[&rate=5.450380658068931E-4]:7.573490081332E-1,(20[&rate=5.450380658068931E-4]:3.321670241173E-1,25[&rate=5.450380658068931E-4]:3.486053802817E-1)[&rate=5.450380658068931E-4]:3.703874634678E-1)[&rate=5.450380658068931E-4]:1.208905108538E-2,((7[&rate=5.450380658068931E-4]:8.514077598195E-2,6[&rate=5.450380658068931E-4]:8.514077598195E-2)[&rate=5.450380658068931E-4]:4.320057546783E-1,24[&rate=5.450380658068931E-4]:6.239958457288E-1)[&rate=5.450380658068931E-4]:1.016065970514E-1)[&rate=5.450380658068931E-4]:2.335416940969E-1)[&rate=5.450380658068931E-4]:1.531019614502E0,(((((5[&rate=5.450380658068931E-4]:1.044683260445E0,(13[&rate=5.450380658068931E-4]:4.97075324423E-1,9[&rate=5.450380658068931E-4]:4.587191600396E-1)[&rate=5.450380658068931E-4]:6.024024565703E-1)[&rate=5.450380658068931E-4]:1.60559348766E-2,(16[&rate=5.450380658068931E-4]:5.633294343718E-1,3[&rate=5.450380658068931E-4]:4.482609412212E-1)[&rate=5.450380658068931E-4]:5.604234595804E-1)[&rate=5.450380658068931E-4]:2.295076748227E-1,((((22[&rate=5.450380658068931E-4]:1.114566755775E0,(1[&rate=5.450380658068931E-4]:7.923347067019E-2,(26[&rate=5.450380658068931E-4]:7.715532712733E-1,19[&rate=5.450380658068931E-4]:7.468957370269E-1)[&rate=5.450380658068931E-4]:9.398156925978E-2)[&rate=5.450380658068931E-4]:2.545113672968E-1)[&rate=5.450380658068931E-4]:9.405482832291E-2,39[&rate=5.450380658068931E-4]:4.697774848176E-2)[&rate=5.450380658068931E-4]:1.019718127434E-2,((10[&rate=5.450380658068931E-4]:5.029234617171E-1,55[&rate=5.450380658068931E-4]:4.837453795254E-1)[&rate=5.450380658068931E-4]:1.709386018863E-1,(21[&rate=5.450380658068931E-4]:6.469598099793E-1,(18[&rate=5.450380658068931E-4]:5.568068655703E-1,23[&rate=5.450380658068931E-4]:5.75984947762E-1)[&rate=5.450380658068931E-4]:8.193376632697E-2)[&rate=5.450380658068931E-4]:1.118337604733E-1)[&rate=5.450380658068931E-4]:4.490662908102E-1)[&rate=5.450380658068931E-4]:9.501206855679E-2,(((49[&rate=5.450380658068931E-4]:8.579405481051E-1,(((12[&rate=5.450380658068931E-4]:1.726310878316E-1,15[&rate=5.450380658068931E-4]:2.109872522153E-1)[&rate=5.450380658068931E-4]:5.173489383136E-1,(46[&rate=5.450380658068931E-4]:4.427759459391E-1,41[&rate=5.450380658068931E-4]:4.208581377201E-1)[&rate=5.450380658068931E-4]:2.417246281513E-1)[&rate=5.450380658068931E-4]:4.886723364027E-2,(((27[&rate=5.450380658068931E-4]:2.264886344381E-1,4[&rate=5.450380658068931E-4]:5.38858947121E-2)[&rate=5.450380658068931E-4]:3.768830519078E-1,(48[&rate=5.450380658068931E-4]:3.349467817235E-1,53[&rate=5.450380658068931E-4]:3.376865077511E-1)[&rate=5.450380658068931E-4]:1.533564114716E-1)[&rate=5.450380658068931E-4]:3.21322984909E-2,8[&rate=5.450380658068931E-4]:5.122163136039E-1)[&rate=5.450380658068931E-4]:2.184117680995E-1)[&rate=5.450380658068931E-4]:1.190932883197E-1)[&rate=5.450380658068931E-4]:2.659204656839E-1,((((45[&rate=5.450380658068931E-4]:6.158192044492E-1,((50[&rate=5.450380658068931E-4]:1.667117869243E-2,40[&rate=5.450380658068931E-4]:7.69451512952E-2)[&rate=5.450380658068931E-4]:4.11364915749E-1,(43[&rate=5.450380658068931E-4]:4.296055515842E-1,44[&rate=5.450380658068931E-4]:4.268658255568E-1)[&rate=5.450380658068931E-4]:5.870451546004E-2)[&rate=5.450380658068931E-4]:1.083310552133E-1)[&rate=5.450380658068931E-4]:2.717451809862E-1,51[&rate=5.450380658068931E-4]:8.081123306409E-1)[&rate=5.450380658068931E-4]:1.310861312222E-1,(17[&rate=5.450380658068931E-4]:4.869487766029E-1,11[&rate=5.450380658068931E-4]:4.485926122192E-1)[&rate=5.450380658068931E-4]:5.727976304658E-1)[&rate=5.450380658068931E-4]:7.833709441608E-2,((52[&rate=5.450380658068931E-4]:4.565143978642E-1,(54[&rate=5.450380658068931E-4]:4.832033720487E-1,(42[&rate=5.450380658068931E-4]:1.617640381385E-2,47[&rate=5.450380658068931E-4]:3.261475997822E-2)[&rate=5.450380658068931E-4]:2.752461463171E-1)[&rate=5.450380658068931E-4]:2.253658203359E-1)[&rate=5.450380658068931E-4]:7.255743661597E-2,(63[&rate=5.450380658068931E-4]:2.543078738666E-1,58[&rate=5.450380658068931E-4]:2.515681478392E-1)[&rate=5.450380658068931E-4]:3.131201249973E-1)[&rate=5.450380658068931E-4]:4.884637217991E-1)[&rate=5.450380658068931E-4]:2.413367668791E-2)[&rate=5.450380658068931E-4]:7.59662479488E-2,(((56[&rate=5.450380658068931E-4]:1.986134288463E-1,59[&rate=5.450380658068931E-4]:1.95873702819E-1)[&rate=5.450380658068931E-4]:8.851013833932E-2,60[&rate=5.450380658068931E-4]:2.898632932132E-1)[&rate=5.450380658068931E-4]:2.72540644941E-2,57[&rate=5.450380658068931E-4]:3.171173577073E-1)[&rate=5.450380658068931E-4]:1.055312643757E0)[&rate=5.450380658068931E-4]:2.633233931465E-2)[&rate=5.450380658068931E-4]:8.874480333878E-2)[&rate=5.450380658068931E-4]:3.551385429332E-1,38[&rate=5.450380658068931E-4]:5.905908925299E-1)[&rate=5.450380658068931E-4]:5.979572818118E-1,14[&rate=5.450380658068931E-4]:2.300876941465E0)[&rate=5.450380658068931E-4]:1.344922893665E-1)[&rate=5.450380658068931E-4]:2.12317996722E-2,(29[&rate=5.450380658068931E-4]:3.560928701255E-1,62[&rate=5.450380658068931E-4]:4.134699193059E-1)[&rate=5.450380658068931E-4]:1.501523426104E-2)[&rate=5.450380658068931E-4]:3.984254247261E-2)[&rate=5.450380658068931E-4]:2.367772608983E-1)[&rate=5.450380658068931E-4]:1.10860197422E-2,(33[&rate=5.450380658068931E-4]:6.600948244542E-1,30[&rate=5.450380658068931E-4]:5.453407260936E-1)[&rate=5.450380658068931E-4]:1.134732014062E-1)[&rate=5.450380658068931E-4]:4.057621435889E-2);
tree STATE_19730000 [&joint=-18009.2062554436,lnP=-18009.2062554436] = [&R] (((((31[&rate=6.132355961991E-4]:3.231456739914E-1,37[&rate=6.132355961991E-4]:3.231456739914E-1)[&rate=6.132355961991E-4]:1.771179827299E-1,32[&rate=6.132355961991E-4]:5.849631102733E-1)[&rate=6.132355961991E-4]:1.6036299459E-1,(((((14[&rate=6.132355961991E-4]:2.441726191304E0,62[&rate=6.132355961991E-4]:4.13610314367E-1)[&rate=6.132355961991E-4]:8.071079944386E-2,61[&rate=6.132355961991E-4]:5.571626438654E-1)[&rate=6.132355961991E-4]:3.811562115557E-2,(29[&rate=6.132355961991E-4]:4.488873581124E-1,(2[&rate=6.132355961991E-4]:8.321873076847E-1,((((7[&rate=6.132355961991E-4]:1.552167920244E-1,6[&rate=6.132355961991E-4]:1.552167920244E-1)[&rate=6.132355961991E-4]:2.901812084009E-1,24[&rate=6.132355961991E-4]:5.522473154938E-1)[&rate=6.132355961991E-4]:4.818683161507E-2,28[&rate=6.132355961991E-4]:6.442697635473E-1)[&rate=6.132355961991E-4]:6.821852146666E-2,(20[&rate=6.132355961991E-4]:4.89329149683E-1,25[&rate=6.132355961991E-4]:5.057675058474E-1)[&rate=6.132355961991E-4]:1.683646147829E-1)[&rate=6.132355961991E-4]:3.470962829449E-1)[&rate=6.132355961991E-4]:1.573425853257E0)[&rate=6.132355961991E-4]:2.61723276737E-2)[&rate=6.132355961991E-4]:1.233306911537E-1,((((((16[&rate=6.132355961991E-4]:4.696583766723E-1,3[&rate=6.132355961991E-4]:3.545898835217E-1)[&rate=6.132355961991E-4]:3.542474046077E-1,5[&rate=6.132355961991E-4]:7.608920826499E-1)[&rate=6.132355961991E-4]:2.865668539758E-1,(13[&rate=6.132355961991E-4]:2.129738213687E-1,9[&rate=6.132355961991E-4]:1.746176569853E-1)[&rate=6.132355961991E-4]:8.892796358048E-1)[&rate=6.132355961991E-4]:2.526382241561E-1,((((48[&rate=6.132355961991E-4]:7.257491332793E-1,(((53[&rate=6.132355961991E-4]:5.00534590785E-1,(27[&rate=6.132355961991E-4]:4.850112735908E-1,4[&rate=6.132355961991E-4]:3.124085338648E-1)[&rate=6.132355961991E-4]:1.278520843174E-1)[&rate=6.132355961991E-4]:3.234669670794E-3,8[&rate=6.132355961991E-4]:4.928103563461E-1)[&rate=6.132355961991E-4]:1.21089971492E-1,49[&rate=6.132355961991E-4]:6.221195059202E-1)[&rate=6.132355961991E-4]:1.036296273591E-1)[&rate=6.132355961991E-4]:8.041389551447E-2,((46[&rate=6.132355961991E-4]:3.980867912514E-1,41[&rate=6.132355961991E-4]:3.761689830323E-1)[&rate=6.132355961991E-4]:3.653801187912E-1,(12[&rate=6.132355961991E-4]:5.02833816391E-1,15[&rate=6.132355961991E-4]:5.411899807747E-1)[&rate=6.132355961991E-4]:2.661125457064E-1)[&rate=6.132355961991E-4]:3.721666669642E-2)[&rate=6.132355961991E-4]:3.681196107955E-1,(((51[&rate=6.132355961991E-4]:8.354432958761E-1,(17[&rate=6.132355961991E-4]:5.35318928412E-1,11[&rate=6.132355961991E-4]:4.969627640284E-1)[&rate=6.132355961991E-4]:4.206723126696E-1)[&rate=6.132355961991E-4]:3.025214718829E-2,(45[&rate=6.132355961991E-4]:5.39844752749E-1,((43[&rate=6.132355961991E-4]:2.124112901198E-1,44[&rate=6.132355961991E-4]:2.096715640925E-1)[&rate=6.132355961991E-4]:1.207505337463E-1,(50[&rate=6.132355961991E-4]:6.239755040652E-3,40[&rate=6.132355961991E-4]:6.651372764342E-2)[&rate=6.132355961991E-4]:2.666480962227E-1)[&rate=6.132355961991E-4]:1.875048466911E-1)[&rate=6.132355961991E-4]:4.053027451099E-1)[&rate=6.132355961991E-4]:9.56170901864E-2,((52[&rate=6.132355961991E-4]:7.48077792973E-1,(54[&rate=6.132355961991E-4]:3.962192769685E-1,(42[&rate=6.132355961991E-4]:6.900020476152E-2,47[&rate=6.132355961991E-4]:8.543856092589E-2)[&rate=6.132355961991E-4]:1.354382502892E-1)[&rate=6.132355961991E-4]:6.03913310525E-1)[&rate=6.132355961991E-4]:8.810731008711E-2,(63[&rate=6.132355961991E-4]:3.548021850224E-1,58[&rate=6.132355961991E-4]:3.52062458995E-1)[&rate=6.132355961991E-4]:5.197390824214E-1)[&rate=6.132355961991E-4]:1.251274301906E-1)[&rate=6.132355961991E-4]:1.307783255166E-1)[&rate=6.132355961991E-4]:4.88399340944E-2,((((56[&rate=6.132355961991E-4]:2.981576635163E-1,59[&rate=6.132355961991E-4]:2.95417937489E-1)[&rate=6.132355961991E-4]:9.789541472599E-3,60[&rate=6.132355961991E-4]:3.106869310165E-1)[&rate=6.132355961991E-4]:2.874809559889E-1,57[&rate=6.132355961991E-4]:5.981678870054E-1)[&rate=6.132355961991E-4]:7.802218008214E-1,((39[&rate=6.132355961991E-4]:4.341358053809E-2,((10[&rate=6.132355961991E-4]:7.717607146456E-1,55[&rate=6.132355961991E-4]:7.525826324539E-1)[&rate=6.132355961991E-4]:4.712376755764E-2,(21[&rate=6.132355961991E-4]:5.763351549078E-1,(18[&rate=6.132355961991E-4]:3.362513220157E-1,23[&rate=6.132355961991E-4]:3.554294042075E-1)[&rate=6.132355961991E-4]:2.3186465481E-1)[&rate=6.132355961991E-4]:3.274808341447E-1)[&rate=6.132355961991E-4]:2.902825229924E-1)[&rate=6.132355961991E-4]:3.215710758269E-3,(22[&rate=6.132355961991E-4]:1.038510764372E0,(1[&rate=6.132355961991E-4]:1.398853799089E-1,(26[&rate=6.132355961991E-4]:5.275558478022E-1,19[&rate=6.132355961991E-4]:5.028983135557E-1)[&rate=6.132355961991E-4]:3.986309019697E-1)[&rate=6.132355961991E-4]:1.178034666553E-1)[&rate=6.132355961991E-4]:1.697623625403E-1)[&rate=6.132355961991E-4]:8.518505406468E-2)[&rate=6.132355961991E-4]:1.733562558307E-2)[&rate=6.132355961991E-4]:1.016321213446E-1)[&rate=6.132355961991E-4]:5.020021699173E-1,38[&rate=6.132355961991E-4]:7.473048101511E-1)[&rate=6.132355961991E-4]:5.981133795966E-1,35[&rate=6.132355961991E-4]:5.006693313002E-1)[&rate=6.132355961991E-4]:2.261363461859E-1)[&rate=6.132355961991E-4]:3.00814115541E-3,34[&rate=6.132355961991E-4]:5.30360266729E-1)[&rate=6.132355961991E-4]:4.583324473142E-3)[&rate=6.132355961991E-4]:4.597220768099E-3,33[&rate=6.132355961991E-4]:7.253331616971E-1)[&rate=6.132355961991E-4]:4.89922240944E-2,(36[&rate=6.132355961991E-4]:7.856746605243E-1,30[&rate=6.132355961991E-4]:6.354014364807E-1)[&rate=6.132355961991E-4]:2.416985095006E-2);
tree STATE_19732000 [&joint=-18018.45946275521,lnP=-18018.45946275521] = [&R] (((31[&rate=5.871392646144269E-4]:2.752460788441E-1,37[&rate=5.871392646144269E-4]:2.752460788441E-1)[&rate=5.871392646144269E-4]:2.183388346491E-1,32[&rate=5.871392646144269E-4]:5.782843670453E-1)[&rate=5.871392646144269E-4]:2.069764938997E-1,((((36[&rate=5.871392646144269E-4]:5.163763532306E-1,33[&rate=5.871392646144269E-4]:4.808572275477E-1)[&rate=5.871392646144269E-4]:8.059516382824E-2,30[&rate=5.871392646144269E-4]:4.466982930153E-1)[&rate=5.871392646144269E-4]:1.651145564569E-1,(35[&rate=5.871392646144269E-4]:6.975369158874E-1,((((5[&rate=5.871392646144269E-4]:9.744680769251E-1,(13[&rate=5.871392646144269E-4]:4.250078442313E-1,9[&rate=5.871392646144269E-4]:3.866516798478E-1)[&rate=5.871392646144269E-4]:6.042547532417E-1)[&rate=5.871392646144269E-4]:1.018910210084E-1,(16[&rate=5.871392646144269E-4]:9.279012697836E-1,3[&rate=5.871392646144269E-4]:8.12832776633E-1)[&rate=5.871392646144269E-4]:2.1147152678E-1)[&rate=5.871392646144269E-4]:3.070478464723E-1,((((22[&rate=5.871392646144269E-4]:9.729997719582E-1,(1[&rate=5.871392646144269E-4]:7.743376619517E-2,(26[&rate=5.871392646144269E-4]:7.493885200698E-1,19[&rate=5.871392646144269E-4]:7.247309858234E-1)[&rate=5.871392646144269E-4]:1.143466159883E-1)[&rate=5.871392646144269E-4]:1.147440879548E-1)[&rate=5.871392646144269E-4]:9.592012538707E-2,((10[&rate=5.871392646144269E-4]:4.617809981123E-1,55[&rate=5.871392646144269E-4]:4.426029159206E-1)[&rate=5.871392646144269E-4]:1.729690293531E-1,(21[&rate=5.871392646144269E-4]:5.241915284388E-1,(18[&rate=5.871392646144269E-4]:4.321872340678E-1,23[&rate=5.871392646144269E-4]:4.513653162596E-1)[&rate=5.871392646144269E-4]:8.378511628884E-2)[&rate=5.871392646144269E-4]:1.954900058758E-1)[&rate=5.871392646144269E-4]:3.382794589211E-1)[&rate=5.871392646144269E-4]:1.579310602996E-1,39[&rate=5.871392646144269E-4]:6.520712202851E-2)[&rate=5.871392646144269E-4]:2.044587593943E-1,((((56[&rate=5.871392646144269E-4]:2.905062558439E-1,60[&rate=5.871392646144269E-4]:2.932459818715E-1)[&rate=5.871392646144269E-4]:2.616568386068E-3,59[&rate=5.871392646144269E-4]:2.903830982026E-1)[&rate=5.871392646144269E-4]:3.479991375218E-1,57[&rate=5.871392646144269E-4]:6.438616877793E-1)[&rate=5.871392646144269E-4]:8.695839939332E-1,(((46[&rate=5.871392646144269E-4]:3.480660080642E-1,41[&rate=5.871392646144269E-4]:3.261481998451E-1)[&rate=5.871392646144269E-4]:6.571075569002E-1,(8[&rate=5.871392646144269E-4]:8.55420965606E-1,(((49[&rate=5.871392646144269E-4]:4.263265382079E-1,(12[&rate=5.871392646144269E-4]:3.426503806343E-1,15[&rate=5.871392646144269E-4]:3.81006545018E-1)[&rate=5.871392646144269E-4]:8.367615757366E-2)[&rate=5.871392646144269E-4]:6.822678045056E-2,(27[&rate=5.871392646144269E-4]:2.606444889151E-1,4[&rate=5.871392646144269E-4]:8.804174918907E-2)[&rate=5.871392646144269E-4]:3.489773228942E-1)[&rate=5.871392646144269E-4]:8.290318564806E-3,(48[&rate=5.871392646144269E-4]:4.575293620355E-1,53[&rate=5.871392646144269E-4]:4.60269088063E-1)[&rate=5.871392646144269E-4]:4.531427518785E-2)[&rate=5.871392646144269E-4]:3.607965064648E-1)[&rate=5.871392646144269E-4]:1.47012873331E-1)[&rate=5.871392646144269E-4]:5.850723275211E-2,(((52[&rate=5.871392646144269E-4]:8.129011119953E-1,(47[&rate=5.871392646144269E-4]:3.475257353158E-1,(42[&rate=5.871392646144269E-4]:3.216512418154E-1,54[&rate=5.871392646144269E-4]:5.134320637331E-1)[&rate=5.871392646144269E-4]:9.436137336057E-3)[&rate=5.871392646144269E-4]:5.420877054467E-1)[&rate=5.871392646144269E-4]:7.944877856645E-2,(63[&rate=5.871392646144269E-4]:3.951652545248E-1,58[&rate=5.871392646144269E-4]:3.924255284975E-1)[&rate=5.871392646144269E-4]:5.355408004207E-1)[&rate=5.871392646144269E-4]:5.665041520673E-2,((51[&rate=5.871392646144269E-4]:6.900529995211E-1,(45[&rate=5.871392646144269E-4]:5.544335789445E-1,((43[&rate=5.871392646144269E-4]:1.232771348973E-1,44[&rate=5.871392646144269E-4]:1.2053740887E-1)[&rate=5.871392646144269E-4]:3.126616199224E-1,(50[&rate=5.871392646144269E-4]:2.053899141684E-2,40[&rate=5.871392646144269E-4]:8.081296401961E-2)[&rate=5.871392646144269E-4]:3.551257908001E-1)[&rate=5.871392646144269E-4]:9.931674193305E-2)[&rate=5.871392646144269E-4]:2.15071475371E-1)[&rate=5.871392646144269E-4]:1.855266688285E-1,(17[&rate=5.871392646144269E-4]:6.389051123523E-1,11[&rate=5.871392646144269E-4]:6.005489479686E-1)[&rate=5.871392646144269E-4]:3.572225012029E-1)[&rate=5.871392646144269E-4]:7.342063741894E-2)[&rate=5.871392646144269E-4]:3.79681631808E-2)[&rate=5.871392646144269E-4]:2.716826922151E-1)[&rate=5.871392646144269E-4]:2.795542176057E-3)[&rate=5.871392646144269E-4]:6.442599448989E-2)[&rate=5.871392646144269E-4]:8.196283214329E-1,38[&rate=5.871392646144269E-4]:1.148240745291E0)[&rate=5.871392646144269E-4]:3.940450290442E-1)[&rate=5.871392646144269E-4]:4.269123413116E-2)[&rate=5.871392646144269E-4]:1.526026275301E-2,((((29[&rate=5.871392646144269E-4]:3.312579110061E-1,(((7[&rate=5.871392646144269E-4]:1.430220134698E-1,6[&rate=5.871392646144269E-4]:1.430220134698E-1)[&rate=5.871392646144269E-4]:4.143566433763E-1,24[&rate=5.871392646144269E-4]:6.642279719147E-1)[&rate=5.871392646144269E-4]:4.925996780158E-1,(28[&rate=5.871392646144269E-4]:6.157606293466E-1,((20[&rate=5.871392646144269E-4]:1.966766598216E-1,25[&rate=5.871392646144269E-4]:2.13115015986E-1)[&rate=5.871392646144269E-4]:2.963343155057E-1,2[&rate=5.871392646144269E-4]:3.204082356013E-1)[&rate=5.871392646144269E-4]:6.795513347124E-2)[&rate=5.871392646144269E-4]:5.849026370222E-1)[&rate=5.871392646144269E-4]:1.314717707741E0)[&rate=5.871392646144269E-4]:8.455448776099E-2,62[&rate=5.871392646144269E-4]:4.731894479475E-1)[&rate=5.871392646144269E-4]:6.454453951981E-3,(61[&rate=5.871392646144269E-4]:4.802655785745E-1,14[&rate=5.871392646144269E-4]:2.445539925457E0)[&rate=5.871392646144269E-4]:6.221985337952E-2)[&rate=5.871392646144269E-4]:3.635258210362E-2,34[&rate=5.871392646144269E-4]:3.875811834565E-1)[&rate=5.871392646144269E-4]:1.684536774025E-1)[&rate=5.871392646144269E-4]:1.884348642472E-2);
tree STATE_19734000 [&joint=-18011.310748738368,lnP=-18011.310748738368] = [&R] ((((30[&rate=5.918856533177034E-4]:4.315417795678E-1,36[&rate=5.918856533177034E-4]:5.818150036113E-1)[&rate=5.918856533177034E-4]:1.989165749182E-2,33[&rate=5.918856533177034E-4]:5.661875354203E-1)[&rate=5.918856533177034E-4]:7.207438924132E-2,(((34[&rate=5.918856533177034E-4]:2.193399442999E-1,62[&rate=5.918856533177034E-4]:3.477552448464E-1)[&rate=5.918856533177034E-4]:1.559064895618E-1,(((((7[&rate=5.918856533177034E-4]:3.558691534456E-1,6[&rate=5.918856533177034E-4]:3.558691534456E-1)[&rate=5.918856533177034E-4]:4.766295871846E-1,((20[&rate=5.918856533177034E-4]:5.15816645623E-1,25[&rate=5.918856533177034E-4]:5.322550017874E-1)[&rate=5.918856533177034E-4]:3.659524169852E-1,(2[&rate=5.918856533177034E-4]:4.307744686348E-1,28[&rate=5.918856533177034E-4]:6.581717289089E-1)[&rate=5.918856533177034E-4]:2.783918542474E-1)[&rate=5.918856533177034E-4]:4.662008898088E-2)[&rate=5.918856533177034E-4]:1.494245094893E-1,24[&rate=5.918856533177034E-4]:1.088772565188E0)[&rate=5.918856533177034E-4]:1.404691432329E0,61[&rate=5.918856533177034E-4]:4.733951300865E-1)[&rate=5.918856533177034E-4]:6.668418952887E-2,14[&rate=5.918856533177034E-4]:2.505353666498E0)[&rate=5.918856533177034E-4]:2.64239448474E-2)[&rate=5.918856533177034E-4]:3.107848331663E-3,29[&rate=5.918856533177034E-4]:4.493925335595E-1)[&rate=5.918856533177034E-4]:7.411529274138E-2)[&rate=5.918856533177034E-4]:1.011008362997E-2,(((31[&rate=5.918856533177034E-4]:4.168806800335E-1,37[&rate=5.918856533177034E-4]:4.168806800335E-1)[&rate=5.918856533177034E-4]:1.00398526111E-1,32[&rate=5.918856533177034E-4]:6.019786596965E-1)[&rate=5.918856533177034E-4]:6.582584734577E-2,(35[&rate=5.918856533177034E-4]:5.477335585043E-1,(((3[&rate=5.918856533177034E-4]:9.510378151312E-1,((13[&rate=5.918856533177034E-4]:4.216433610557E-1,9[&rate=5.918856533177034E-4]:3.832871966723E-1)[&rate=5.918856533177034E-4]:2.616859716678E-1,(16[&rate=5.918856533177034E-4]:5.720432571929E-1,5[&rate=5.918856533177034E-4]:5.090295585628E-1)[&rate=5.918856533177034E-4]:1.195052536129E-1)[&rate=5.918856533177034E-4]:3.74557797476E-1)[&rate=5.918856533177034E-4]:4.10670130297E-1,((((10[&rate=5.918856533177034E-4]:4.068357901665E-1,55[&rate=5.918856533177034E-4]:3.876577079748E-1)[&rate=5.918856533177034E-4]:6.411197616645E-1,(21[&rate=5.918856533177034E-4]:9.488737327891E-1,(18[&rate=5.918856533177034E-4]:4.326972900346E-1,23[&rate=5.918856533177034E-4]:4.518753722264E-1)[&rate=5.918856533177034E-4]:5.079572646724E-1)[&rate=5.918856533177034E-4]:1.840133258911E-1)[&rate=5.918856533177034E-4]:1.581089949864E-1,((22[&rate=5.918856533177034E-4]:1.126623044619E0,(1[&rate=5.918856533177034E-4]:1.650561071686E-1,(26[&rate=5.918856533177034E-4]:4.516462958722E-1,19[&rate=5.918856533177034E-4]:4.269887616258E-1)[&rate=5.918856533177034E-4]:4.997111811593E-1)[&rate=5.918856533177034E-4]:1.807450196424E-1)[&rate=5.918856533177034E-4]:1.122086421528E-1,39[&rate=5.918856533177034E-4]:7.718785115564E-2)[&rate=5.918856533177034E-4]:6.312327100428E-2)[&rate=5.918856533177034E-4]:1.133842119288E-1,((((56[&rate=5.918856533177034E-4]:5.152379405292E-1,60[&rate=5.918856533177034E-4]:5.179776665568E-1)[&rate=5.918856533177034E-4]:2.936484245236E-2,59[&rate=5.918856533177034E-4]:5.418630569542E-1)[&rate=5.918856533177034E-4]:7.5446657306E-2,57[&rate=5.918856533177034E-4]:6.227891663152E-1)[&rate=5.918856533177034E-4]:7.337047143847E-1,(((46[&rate=5.918856533177034E-4]:5.627170833177E-1,41[&rate=5.918856533177034E-4]:5.407992750986E-1)[&rate=5.918856533177034E-4]:2.884286208911E-1,((27[&rate=5.918856533177034E-4]:5.636085771344E-1,4[&rate=5.918856533177034E-4]:3.910058374084E-1)[&rate=5.918856533177034E-4]:1.714683976358E-1,((48[&rate=5.918856533177034E-4]:4.00090067861E-1,53[&rate=5.918856533177034E-4]:4.028297938886E-1)[&rate=5.918856533177034E-4]:5.985406741932E-2,((49[&rate=5.918856533177034E-4]:4.319342150977E-1,(12[&rate=5.918856533177034E-4]:3.619025046192E-1,15[&rate=5.918856533177034E-4]:4.002586690029E-1)[&rate=5.918856533177034E-4]:7.003171047855E-2)[&rate=5.918856533177034E-4]:2.144765392008E-2,8[&rate=5.918856533177034E-4]:4.451626909357E-1)[&rate=5.918856533177034E-4]:6.562266262553E-3)[&rate=5.918856533177034E-4]:1.600643463391E-1)[&rate=5.918856533177034E-4]:2.36616674644E-1)[&rate=5.918856533177034E-4]:2.689987270418E-1,(((63[&rate=5.918856533177034E-4]:3.841951497406E-1,58[&rate=5.918856533177034E-4]:3.814554237133E-1)[&rate=5.918856533177034E-4]:4.268969820885E-1,(((42[&rate=5.918856533177034E-4]:3.315872692269E-1,47[&rate=5.918856533177034E-4]:3.480256253913E-1)[&rate=5.918856533177034E-4]:1.957523073786E-1,54[&rate=5.918856533177034E-4]:7.191203985233E-1)[&rate=5.918856533177034E-4]:2.905301511807E-1,52[&rate=5.918856533177034E-4]:7.575957551834E-1)[&rate=5.918856533177034E-4]:1.514021226199E-2)[&rate=5.918856533177034E-4]:2.330946518704E-1,(((17[&rate=5.918856533177034E-4]:8.668263340474E-1,11[&rate=5.918856533177034E-4]:8.284701696637E-1)[&rate=5.918856533177034E-4]:1.151614058098E-1,(45[&rate=5.918856533177034E-4]:5.722143814255E-1,(((50[&rate=5.918856533177034E-4]:2.940124858149E-2,40[&rate=5.918856533177034E-4]:8.967522118426E-2)[&rate=5.918856533177034E-4]:3.307946707922E-1,44[&rate=5.918856533177034E-4]:4.177301659491E-1)[&rate=5.918856533177034E-4]:6.899039014624E-2,43[&rate=5.918856533177034E-4]:4.894602821227E-1)[&rate=5.918856533177034E-4]:6.357601711106E-2)[&rate=5.918856533177034E-4]:3.686774680207E-1)[&rate=5.918856533177034E-4]:7.830132697689E-2,51[&rate=5.918856533177034E-4]:9.397411216286E-1)[&rate=5.918856533177034E-4]:6.608949768721E-2)[&rate=5.918856533177034E-4]:3.760148316758E-2)[&rate=5.918856533177034E-4]:5.826725766837E-2)[&rate=5.918856533177034E-4]:1.437767958547E-1)[&rate=5.918856533177034E-4]:1.107523373668E-1)[&rate=5.918856533177034E-4]:4.406424604037E-1,38[&rate=5.918856533177034E-4]:7.996106798043E-1)[&rate=5.918856533177034E-4]:5.928717371475E-1)[&rate=5.918856533177034E-4]:1.091419867892E-1)[&rate=5.918856533177034E-4]:5.157665183634E-3);
tree STATE_19736000 [&joint=-18019.375954032414,lnP=-18019.375954032414] = [&R] ((((35[&rate=5.589967746593047E-4]:3.771002801396E-1,(((3[&rate=5.589967746593047E-4]:5.395500575473E-1,(16[&rate=5.589967746593047E-4]:6.322548863604E-1,((13[&rate=5.589967746593047E-4]:4.627980089155E-1,9[&rate=5.589967746593047E-4]:4.244418445321E-1)[&rate=5.589967746593047E-4]:1.438643825561E-1,5[&rate=5.589967746593047E-4]:5.518678709238E-1)[&rate=5.589967746593047E-4]:1.737331680648E-2)[&rate=5.589967746593047E-4]:2.236366433755E-2)[&rate=5.589967746593047E-4]:9.103924042833E-1,(((((49[&rate=5.589967746593047E-4]:6.749015174821E-1,41[&rate=5.589967746593047E-4]:6.475042572083E-1)[&rate=5.589967746593047E-4]:7.896168571328E-2,46[&rate=5.589967746593047E-4]:7.483837511406E-1)[&rate=5.589967746593047E-4]:1.233332606328E-1,((12[&rate=5.589967746593047E-4]:5.150176303113E-1,15[&rate=5.589967746593047E-4]:5.53373794695E-1)[&rate=5.589967746593047E-4]:2.270526802937E-1,(8[&rate=5.589967746593047E-4]:5.902141972526E-1,((27[&rate=5.589967746593047E-4]:3.262727769897E-1,4[&rate=5.589967746593047E-4]:1.536700372637E-1)[&rate=5.589967746593047E-4]:3.802399344179E-1,(48[&rate=5.589967746593047E-4]:4.368153011196E-1,53[&rate=5.589967746593047E-4]:4.395550271472E-1)[&rate=5.589967746593047E-4]:1.546289171371E-1)[&rate=5.589967746593047E-4]:6.989157077906E-3)[&rate=5.589967746593047E-4]:1.436369352704E-1)[&rate=5.589967746593047E-4]:1.351261532231E-1)[&rate=5.589967746593047E-4]:3.730200783466E-1,(((52[&rate=5.589967746593047E-4]:5.333863450636E-1,((54[&rate=5.589967746593047E-4]:4.43786503035E-1,47[&rate=5.589967746593047E-4]:2.684440372817E-1)[&rate=5.589967746593047E-4]:4.334337922361E-2,42[&rate=5.589967746593047E-4]:2.953490603409E-1)[&rate=5.589967746593047E-4]:2.983112573254E-1)[&rate=5.589967746593047E-4]:2.752412295361E-1,(63[&rate=5.589967746593047E-4]:4.069460045227E-1,58[&rate=5.589967746593047E-4]:4.042062784953E-1)[&rate=5.589967746593047E-4]:4.400377344607E-1)[&rate=5.589967746593047E-4]:2.982348210186E-1,(((17[&rate=5.589967746593047E-4]:5.840063421566E-1,11[&rate=5.589967746593047E-4]:5.45650177773E-1)[&rate=5.589967746593047E-4]:4.475990669233E-1,51[&rate=5.589967746593047E-4]:9.110574638744E-1)[&rate=5.589967746593047E-4]:6.537378203767E-2,(45[&rate=5.589967746593047E-4]:8.887772415679E-1,(((50[&rate=5.589967746593047E-4]:8.9870140511E-2,40[&rate=5.589967746593047E-4]:1.501441131138E-1)[&rate=5.589967746593047E-4]:2.570383263586E-1,43[&rate=5.589967746593047E-4]:4.071824394724E-1)[&rate=5.589967746593047E-4]:1.642833133643E-1,44[&rate=5.589967746593047E-4]:5.687260268093E-1)[&rate=5.589967746593047E-4]:2.981334065395E-1)[&rate=5.589967746593047E-4]:1.671060591386E-1)[&rate=5.589967746593047E-4]:1.304311497063E-1)[&rate=5.589967746593047E-4]:6.116236573459E-2)[&rate=5.589967746593047E-4]:7.736835303288E-2,((((59[&rate=5.589967746593047E-4]:5.25256342632E-1,60[&rate=5.589967746593047E-4]:5.30735794687E-1)[&rate=5.589967746593047E-4]:1.43646928764E-1,56[&rate=5.589967746593047E-4]:6.716429974234E-1)[&rate=5.589967746593047E-4]:5.874082622885E-2,57[&rate=5.589967746593047E-4]:7.331235496798E-1)[&rate=5.589967746593047E-4]:6.409287553202E-1,((((26[&rate=5.589967746593047E-4]:7.263527495999E-1,19[&rate=5.589967746593047E-4]:7.016952153535E-1)[&rate=5.589967746593047E-4]:1.745201339862E-1,1[&rate=5.589967746593047E-4]:1.145715137232E-1)[&rate=5.589967746593047E-4]:5.370300961377E-2,22[&rate=5.589967746593047E-4]:9.490964411452E-1)[&rate=5.589967746593047E-4]:2.565304038758E-1,(39[&rate=5.589967746593047E-4]:5.159165248609E-3,((10[&rate=5.589967746593047E-4]:6.600653460635E-1,55[&rate=5.589967746593047E-4]:6.408872638718E-1)[&rate=5.589967746593047E-4]:1.781721634639E-1,(21[&rate=5.589967746593047E-4]:7.934353930538E-1,(18[&rate=5.589967746593047E-4]:5.435471164482E-1,23[&rate=5.589967746593047E-4]:5.6272519864E-1)[&rate=5.589967746593047E-4]:2.416690985235E-1)[&rate=5.589967746593047E-4]:1.297336233229E-1)[&rate=5.589967746593047E-4]:2.326750803787E-1)[&rate=5.589967746593047E-4]:3.882384415608E-2)[&rate=5.589967746593047E-4]:8.349395312951E-2)[&rate=5.589967746593047E-4]:1.261353299339E-1)[&rate=5.589967746593047E-4]:1.990698953899E-1)[&rate=5.589967746593047E-4]:3.129506842715E-1,38[&rate=5.589967746593047E-4]:7.601534200745E-1)[&rate=5.589967746593047E-4]:4.616957185126E-1)[&rate=5.589967746593047E-4]:2.738002093768E-1,((36[&rate=5.589967746593047E-4]:5.660176894368E-1,33[&rate=5.589967746593047E-4]:5.304985637539E-1)[&rate=5.589967746593047E-4]:4.123936934407E-2,30[&rate=5.589967746593047E-4]:4.569838347373E-1)[&rate=5.589967746593047E-4]:6.550135423287E-2)[&rate=5.589967746593047E-4]:4.034075869432E-3,((14[&rate=5.589967746593047E-4]:2.506660475984E0,((62[&rate=5.589967746593047E-4]:4.248506288718E-1,(29[&rate=5.589967746593047E-4]:3.623520544855E-1,34[&rate=5.589967746593047E-4]:2.913138031193E-1)[&rate=5.589967746593047E-4]:5.121525205957E-3)[&rate=5.589967746593047E-4]:5.210499821708E-2,61[&rate=5.589967746593047E-4]:5.397971571434E-1)[&rate=5.589967746593047E-4]:1.588971958619E-3)[&rate=5.589967746593047E-4]:2.344806659631E-2,(((20[&rate=5.589967746593047E-4]:5.627892802131E-1,25[&rate=5.589967746593047E-4]:5.792276363774E-1)[&rate=5.589967746593047E-4]:3.840740848054E-1,((2[&rate=5.589967746593047E-4]:3.312799302777E-1,28[&rate=5.589967746593047E-4]:5.586771905518E-1)[&rate=5.589967746593047E-4]:1.407543976363E-1,(7[&rate=5.589967746593047E-4]:1.73802017388E-1,6[&rate=5.589967746593047E-4]:1.73802017388E-1)[&rate=5.589967746593047E-4]:3.749446392933E-1)[&rate=5.589967746593047E-4]:3.022262973784E-1)[&rate=5.589967746593047E-4]:2.538603279431E-1,24[&rate=5.589967746593047E-4]:1.211682597071E0)[&rate=5.589967746593047E-4]:1.373220466057E0)[&rate=5.589967746593047E-4]:8.190364837615E-2)[&rate=5.589967746593047E-4]:5.091852964723E-2,((31[&rate=5.589967746593047E-4]:3.000218789087E-1,37[&rate=5.589967746593047E-4]:3.000218789087E-1)[&rate=5.589967746593047E-4]:2.046764199046E-1,32[&rate=5.589967746593047E-4]:5.893977523654E-1)[&rate=5.589967746593047E-4]:1.273843044165E-1);
tree STATE_19738000 [&joint=-18014.673889924874,lnP=-18014.673889924874] = [&R] ((((((31[&rate=6.193825025271586E-4]:2.457049164711E-1,37[&rate=6.193825025271586E-4]:2.457049164711E-1)[&rate=6.193825025271586E-4]:1.006251165833E-1,32[&rate=6.193825025271586E-4]:4.310294866065E-1)[&rate=6.193825025271586E-4]:2.125184897971E-1,(33[&rate=6.193825025271586E-4]:3.901927008087E-1,36[&rate=6.193825025271586E-4]:4.257118264916E-1)[&rate=6.193825025271586E-4]:2.287651116604E-1)[&rate=6.193825025271586E-4]:8.540621618759E-2,((14[&rate=6.193825025271586E-4]:2.537366850327E0,(((35[&rate=6.193825025271586E-4]:4.111260408682E-1,(((((13[&rate=6.193825025271586E-4]:4.880924950134E-1,9[&rate=6.193825025271586E-4]:4.4973633063E-1)[&rate=6.193825025271586E-4]:1.931758732153E-1,5[&rate=6.193825025271586E-4]:6.264738476809E-1)[&rate=6.193825025271586E-4]:1.877932256387E-1,(16[&rate=6.193825025271586E-4]:6.81315701005E-1,3[&rate=6.193825025271586E-4]:5.662472078544E-1)[&rate=6.193825025271586E-4]:1.959650709447E-1)[&rate=6.193825025271586E-4]:6.518958752899E-1,(((((48[&rate=6.193825025271586E-4]:5.979031113431E-1,(49[&rate=6.193825025271586E-4]:4.758330779216E-1,53[&rate=6.193825025271586E-4]:4.785728039492E-1)[&rate=6.193825025271586E-4]:1.220700334215E-1)[&rate=6.193825025271586E-4]:1.471454130185E-1,(((12[&rate=6.193825025271586E-4]:3.257322664754E-1,15[&rate=6.193825025271586E-4]:3.640884308591E-1)[&rate=6.193825025271586E-4]:3.317127292452E-1,(27[&rate=6.193825025271586E-4]:2.304902277101E-1,4[&rate=6.193825025271586E-4]:5.788748798407E-2)[&rate=6.193825025271586E-4]:5.420232611613E-1)[&rate=6.193825025271586E-4]:4.210431921369E-2,8[&rate=6.193825025271586E-4]:6.913301368522E-1)[&rate=6.193825025271586E-4]:4.549920942737E-2)[&rate=6.193825025271586E-4]:2.137081510142E-1,(46[&rate=6.193825025271586E-4]:6.919303955427E-1,41[&rate=6.193825025271586E-4]:6.700125873236E-1)[&rate=6.193825025271586E-4]:2.613468277785E-1)[&rate=6.193825025271586E-4]:3.408448850203E-1,(((63[&rate=6.193825025271586E-4]:4.097389233488E-1,58[&rate=6.193825025271586E-4]:4.069991973214E-1)[&rate=6.193825025271586E-4]:4.888616795142E-1,(((42[&rate=6.193825025271586E-4]:1.083315345747E-1,47[&rate=6.193825025271586E-4]:1.247698907391E-1)[&rate=6.193825025271586E-4]:2.833237518233E-1,54[&rate=6.193825025271586E-4]:5.834361083157E-1)[&rate=6.193825025271586E-4]:2.374176911676E-1,52[&rate=6.193825025271586E-4]:5.687990049628E-1)[&rate=6.193825025271586E-4]:2.914454335165E-1)[&rate=6.193825025271586E-4]:2.299757505558E-1,(((17[&rate=6.193825025271586E-4]:4.678829910259E-1,11[&rate=6.193825025271586E-4]:4.295268266422E-1)[&rate=6.193825025271586E-4]:2.172719369476E-1,51[&rate=6.193825025271586E-4]:5.64606982768E-1)[&rate=6.193825025271586E-4]:3.501122054495E-1,(45[&rate=6.193825025271586E-4]:7.503578731709E-1,((43[&rate=6.193825025271586E-4]:4.659321421294E-1,(50[&rate=6.193825025271586E-4]:8.949190576514E-2,40[&rate=6.193825025271586E-4]:1.497658783679E-1)[&rate=6.193825025271586E-4]:3.161662637615E-1)[&rate=6.193825025271586E-4]:1.406663067338E-1,44[&rate=6.193825025271586E-4]:6.038587228358E-1)[&rate=6.193825025271586E-4]:1.24581342116E-1)[&rate=6.193825025271586E-4]:2.43813369841E-1)[&rate=6.193825025271586E-4]:1.755010008176E-1)[&rate=6.193825025271586E-4]:1.271895905392E-1)[&rate=6.193825025271586E-4]:2.6293555131E-2,(((59[&rate=6.193825025271586E-4]:4.216982697887E-1,(60[&rate=6.193825025271586E-4]:3.306046914044E-1,56[&rate=6.193825025271586E-4]:3.278649653768E-1)[&rate=6.193825025271586E-4]:9.65730304393E-2)[&rate=6.193825025271586E-4]:2.722323195416E-1,57[&rate=6.193825025271586E-4]:6.994100413853E-1)[&rate=6.193825025271586E-4]:7.599145148719E-1,(39[&rate=6.193825025271586E-4]:1.534345836421E-3,(((10[&rate=6.193825025271586E-4]:5.932678746969E-1,55[&rate=6.193825025271586E-4]:5.740897925052E-1)[&rate=6.193825025271586E-4]:8.997476635544E-2,(21[&rate=6.193825025271586E-4]:7.079405811724E-1,(18[&rate=6.193825025271586E-4]:5.207965688248E-1,23[&rate=6.193825025271586E-4]:5.399746510165E-1)[&rate=6.193825025271586E-4]:1.789248342656E-1)[&rate=6.193825025271586E-4]:6.023356672918E-2)[&rate=6.193825025271586E-4]:3.509976867032E-1,(((26[&rate=6.193825025271586E-4]:7.25678298271E-1,19[&rate=6.193825025271586E-4]:7.010207640246E-1)[&rate=6.193825025271586E-4]:2.342337509537E-1,1[&rate=6.193825025271586E-4]:1.736106793617E-1)[&rate=6.193825025271586E-4]:3.415107210588E-2,22[&rate=6.193825025271586E-4]:9.885836692759E-1)[&rate=6.193825025271586E-4]:1.415470694386E-1)[&rate=6.193825025271586E-4]:3.304744273833E-2)[&rate=6.193825025271586E-4]:2.11214867955E-1)[&rate=6.193825025271586E-4]:3.917329899619E-2)[&rate=6.193825025271586E-4]:1.649253673287E-1)[&rate=6.193825025271586E-4]:3.682733654225E-1,38[&rate=6.193825025271586E-4]:7.796417934839E-1)[&rate=6.193825025271586E-4]:4.762331058317E-1)[&rate=6.193825025271586E-4]:1.063444861166E-1,29[&rate=6.193825025271586E-4]:3.890552264385E-1)[&rate=6.193825025271586E-4]:4.007207765061E-2,(61[&rate=6.193825025271586E-4]:4.933617617847E-1,(((24[&rate=6.193825025271586E-4]:6.207502299085E-1,(7[&rate=6.193825025271586E-4]:2.661169349724E-1,6[&rate=6.193825025271586E-4]:2.661169349724E-1)[&rate=6.193825025271586E-4]:2.477839798676E-1)[&rate=6.193825025271586E-4]:1.125019397637E-1,(28[&rate=6.193825025271586E-4]:7.508197880262E-1,(20[&rate=6.193825025271586E-4]:5.531178097529E-1,25[&rate=6.193825025271586E-4]:5.695561659172E-1)[&rate=6.193825025271586E-4]:1.429074577253E-1)[&rate=6.193825025271586E-4]:2.626799808442E-2)[&rate=6.193825025271586E-4]:1.933909247998E-1,2[&rate=6.193825025271586E-4]:7.430814506363E-1)[&rate=6.193825025271586E-4]:1.586787534743E0)[&rate=6.193825025271586E-4]:5.598412153929E-2)[&rate=6.193825025271586E-4]:2.274662012051E-2)[&rate=6.193825025271586E-4]:3.431620960614E-2,62[&rate=6.193825025271586E-4]:5.435671829961E-1)[&rate=6.193825025271586E-4]:1.034197964804E-1)[&rate=6.193825025271586E-4]:2.633506169199E-3,34[&rate=6.193825025271586E-4]:5.212051850991E-1)[&rate=6.193825025271586E-4]:2.206918400886E-2,30[&rate=6.193825025271586E-4]:6.143126204742E-1);
tree STATE_19740000 [&joint=-18004.187822331056,lnP=-18004.187822331056] = [&R] ((((((((((13[&rate=6.014685462583188E-4]:3.654511525781E-1,9[&rate=6.014685462583188E-4]:3.270949881947E-1)[&rate=6.014685462583188E-4]:3.897144475902E-1,(16[&rate=6.014685462583188E-4]:6.598586730774E-1,3[&rate=6.014685462583188E-4]:5.447901799268E-1)[&rate=6.014685462583188E-4]:1.035261051732E-1)[&rate=6.014685462583188E-4]:5.417386843634E-3,5[&rate=6.014685462583188E-4]:7.057884664642E-1)[&rate=6.014685462583188E-4]:9.077994987187E-1,((((((26[&rate=6.014685462583188E-4]:5.833376794851E-1,19[&rate=6.014685462583188E-4]:5.586801452387E-1)[&rate=6.014685462583188E-4]:2.829005330584E-1,1[&rate=6.014685462583188E-4]:7.993684268054E-2)[&rate=6.014685462583188E-4]:8.11279984461E-2,22[&rate=6.014685462583188E-4]:9.418867589349E-1)[&rate=6.014685462583188E-4]:3.628084824121E-1,(((10[&rate=6.014685462583188E-4]:6.193959989697E-1,55[&rate=6.014685462583188E-4]:6.00217916778E-1)[&rate=6.014685462583188E-4]:1.566586292733E-1,(21[&rate=6.014685462583188E-4]:6.987254642612E-1,(18[&rate=6.014685462583188E-4]:5.745676452167E-1,23[&rate=6.014685462583188E-4]:5.937457274084E-1)[&rate=6.014685462583188E-4]:1.159386409625E-1)[&rate=6.014685462583188E-4]:1.62260670831E-1)[&rate=6.014685462583188E-4]:3.680158932504E-1,39[&rate=6.014685462583188E-4]:7.831709683589E-2)[&rate=6.014685462583188E-4]:6.47343088947E-2)[&rate=6.014685462583188E-4]:9.297780543601E-2,((((8[&rate=6.014685462583188E-4]:6.673281671963E-1,(53[&rate=6.014685462583188E-4]:6.22766267622E-1,(((27[&rate=6.014685462583188E-4]:3.904493757607E-1,4[&rate=6.014685462583188E-4]:2.178466360346E-1)[&rate=6.014685462583188E-4]:5.049646182388E-2,49[&rate=6.014685462583188E-4]:3.258773444337E-1)[&rate=6.014685462583188E-4]:1.016271092781E-1,48[&rate=6.014685462583188E-4]:4.275044537118E-1)[&rate=6.014685462583188E-4]:1.925220878827E-1)[&rate=6.014685462583188E-4]:5.552080368396E-2)[&rate=6.014685462583188E-4]:5.158900240616E-2,(12[&rate=6.014685462583188E-4]:4.529911414082E-1,15[&rate=6.014685462583188E-4]:4.913473057919E-1)[&rate=6.014685462583188E-4]:2.741452062763E-1)[&rate=6.014685462583188E-4]:1.72734659568E-1,(46[&rate=6.014685462583188E-4]:5.161431056502E-1,41[&rate=6.014685462583188E-4]:4.942252974311E-1)[&rate=6.014685462583188E-4]:3.782484495476E-1)[&rate=6.014685462583188E-4]:3.07062050187E-1,(((63[&rate=6.014685462583188E-4]:3.957645268711E-1,58[&rate=6.014685462583188E-4]:3.930248008437E-1)[&rate=6.014685462583188E-4]:4.659827906444E-1,(((54[&rate=6.014685462583188E-4]:4.568268965679E-1,47[&rate=6.014685462583188E-4]:2.814844308146E-1)[&rate=6.014685462583188E-4]:1.458146155266E-1,42[&rate=6.014685462583188E-4]:4.108606901768E-1)[&rate=6.014685462583188E-4]:3.443535403412E-1,52[&rate=6.014685462583188E-4]:6.949402579152E-1)[&rate=6.014685462583188E-4]:1.284508952167E-1)[&rate=6.014685462583188E-4]:7.960172138908E-2,((45[&rate=6.014685462583188E-4]:6.028842539972E-1,((44[&rate=6.014685462583188E-4]:4.187661706985E-1,43[&rate=6.014685462583188E-4]:4.215058967258E-1)[&rate=6.014685462583188E-4]:7.442733087157E-3,(50[&rate=6.014685462583188E-4]:2.00368216269E-1,40[&rate=6.014685462583188E-4]:2.606421888718E-1)[&rate=6.014685462583188E-4]:1.683064409412E-1)[&rate=6.014685462583188E-4]:1.547575419925E-1)[&rate=6.014685462583188E-4]:2.779107756533E-1,(51[&rate=6.014685462583188E-4]:6.690314064855E-1,(17[&rate=6.014685462583188E-4]:4.698959241685E-1,11[&rate=6.014685462583188E-4]:4.315397597848E-1)[&rate=6.014685462583188E-4]:3.196834275226E-1)[&rate=6.014685462583188E-4]:1.323115683705E-1)[&rate=6.014685462583188E-4]:1.016498996649E-1)[&rate=6.014685462583188E-4]:2.217484020968E-1)[&rate=6.014685462583188E-4]:1.030687564666E-1)[&rate=6.014685462583188E-4]:2.771116504702E-2,((59[&rate=6.014685462583188E-4]:4.598747679748E-1,(60[&rate=6.014685462583188E-4]:4.312578656549E-1,56[&rate=6.014685462583188E-4]:4.285181396273E-1)[&rate=6.014685462583188E-4]:3.409635437483E-2)[&rate=6.014685462583188E-4]:4.618344960705E-1,57[&rate=6.014685462583188E-4]:9.271887161003E-1)[&rate=6.014685462583188E-4]:5.831270025792E-1)[&rate=6.014685462583188E-4]:3.005325204761E-1)[&rate=6.014685462583188E-4]:5.382233748175E-1,38[&rate=6.014685462583188E-4]:1.097016819452E0)[&rate=6.014685462583188E-4]:2.101514997709E-1,34[&rate=6.014685462583188E-4]:2.629659088632E-1)[&rate=6.014685462583188E-4]:8.708898812705E-2,35[&rate=6.014685462583188E-4]:5.495084489028E-1)[&rate=6.014685462583188E-4]:1.667879859899E-1,(33[&rate=6.014685462583188E-4]:5.593210602123E-1,36[&rate=6.014685462583188E-4]:5.948401858952E-1)[&rate=6.014685462583188E-4]:1.433141724948E-1)[&rate=6.014685462583188E-4]:1.726555479136E-2,((31[&rate=6.014685462583188E-4]:3.980040756717E-1,37[&rate=6.014685462583188E-4]:3.980040756717E-1)[&rate=6.014685462583188E-4]:2.465918338765E-2,32[&rate=6.014685462583188E-4]:5.073627126114E-1)[&rate=6.014685462583188E-4]:2.371282388214E-1)[&rate=6.014685462583188E-4]:2.74971166286E-2,(((62[&rate=6.014685462583188E-4]:3.943943500004E-1,29[&rate=6.014685462583188E-4]:3.370173008201E-1)[&rate=6.014685462583188E-4]:7.468609536173E-2,61[&rate=6.014685462583188E-4]:5.319219754167E-1)[&rate=6.014685462583188E-4]:8.135927019579E-2,(((((20[&rate=6.014685462583188E-4]:5.566174867425E-1,25[&rate=6.014685462583188E-4]:5.730558429069E-1)[&rate=6.014685462583188E-4]:2.703796118688E-1,(28[&rate=6.014685462583188E-4]:8.15552212814E-1,(24[&rate=6.014685462583188E-4]:5.511806848701E-1,(7[&rate=6.014685462583188E-4]:2.509513409826E-1,6[&rate=6.014685462583188E-4]:2.509513409826E-1)[&rate=6.014685462583188E-4]:1.93380028819E-1)[&rate=6.014685462583188E-4]:2.205359115055E-1)[&rate=6.014685462583188E-4]:6.623940634533E-2)[&rate=6.014685462583188E-4]:1.035467955981E-1,2[&rate=6.014685462583188E-4]:7.579411544834E-1)[&rate=6.014685462583188E-4]:1.537937381129E0,30[&rate=6.014685462583188E-4]:3.391527327829E-1)[&rate=6.014685462583188E-4]:3.349352038663E-2,14[&rate=6.014685462583188E-4]:2.458139179287E0)[&rate=6.014685462583188E-4]:1.204164132081E-1)[&rate=6.014685462583188E-4]:1.395811393888E-1);
tree STATE_19742000 [&joint=-18017.13328585285,lnP=-18017.13328585285] = [&R] ((((35[&rate=5.673218063132184E-4]:6.113169302543E-1,((((5[&rate=5.673218063132184E-4]:6.657982150202E-1,((16[&rate=5.673218063132184E-4]:3.306968616759E-1,3[&rate=5.673218063132184E-4]:2.156283685253E-1)[&rate=5.673218063132184E-4]:3.809054207053E-1,(13[&rate=5.673218063132184E-4]:6.200657834658E-1,9[&rate=5.673218063132184E-4]:5.817096190824E-1)[&rate=5.673218063132184E-4]:8.33173208331E-2)[&rate=5.673218063132184E-4]:1.72096312691E-2)[&rate=5.673218063132184E-4]:6.140156950491E-1,(((((((((53[&rate=5.673218063132184E-4]:2.881389605918E-1,48[&rate=5.673218063132184E-4]:2.853992345642E-1)[&rate=5.673218063132184E-4]:2.028272215209E-1,49[&rate=5.673218063132184E-4]:4.882264560851E-1)[&rate=5.673218063132184E-4]:3.334910692572E-2,8[&rate=5.673218063132184E-4]:5.133563849287E-1)[&rate=5.673218063132184E-4]:1.155964132619E-1,(27[&rate=5.673218063132184E-4]:4.332323063073E-1,4[&rate=5.673218063132184E-4]:2.606295665813E-1)[&rate=5.673218063132184E-4]:3.190081631162E-1)[&rate=5.673218063132184E-4]:2.299784333729E-2,(12[&rate=5.673218063132184E-4]:3.142672036679E-1,15[&rate=5.673218063132184E-4]:3.526233680516E-1)[&rate=5.673218063132184E-4]:3.459026159421E-1)[&rate=5.673218063132184E-4]:2.669677724567E-1,(46[&rate=5.673218063132184E-4]:6.159448598529E-1,41[&rate=5.673218063132184E-4]:5.940270516338E-1)[&rate=5.673218063132184E-4]:3.057132801591E-1)[&rate=5.673218063132184E-4]:2.656251747706E-1,(((63[&rate=5.673218063132184E-4]:2.224312072778E-1,58[&rate=5.673218063132184E-4]:2.196914812505E-1)[&rate=5.673218063132184E-4]:3.452123593071E-1,(((47[&rate=5.673218063132184E-4]:2.656544048728E-1,54[&rate=5.673218063132184E-4]:4.409968706262E-1)[&rate=5.673218063132184E-4]:2.644647021773E-2,42[&rate=5.673218063132184E-4]:2.756625189261E-1)[&rate=5.673218063132184E-4]:3.048479217271E-1,52[&rate=5.673218063132184E-4]:5.202364680505E-1)[&rate=5.673218063132184E-4]:9.050934150706E-3)[&rate=5.673218063132184E-4]:5.245760906317E-1,((45[&rate=5.673218063132184E-4]:6.490936206885E-1,(43[&rate=5.673218063132184E-4]:6.183764823496E-1,((50[&rate=5.673218063132184E-4]:1.88141896704E-1,40[&rate=5.673218063132184E-4]:2.484158693068E-1)[&rate=5.673218063132184E-4]:3.559196069863E-1,44[&rate=5.673218063132184E-4]:6.015957502658E-1)[&rate=5.673218063132184E-4]:1.404100605641E-2)[&rate=5.673218063132184E-4]:1.153905614718E-2)[&rate=5.673218063132184E-4]:2.964467910496E-1,(51[&rate=5.673218063132184E-4]:4.053164787694E-1,(17[&rate=5.673218063132184E-4]:3.734084456364E-1,11[&rate=5.673218063132184E-4]:3.350522812528E-1)[&rate=5.673218063132184E-4]:1.524559783385E-1)[&rate=5.673218063132184E-4]:4.607718781741E-1)[&rate=5.673218063132184E-4]:1.877751358894E-1)[&rate=5.673218063132184E-4]:5.67074931826E-2)[&rate=5.673218063132184E-4]:8.695052223185E-2,((56[&rate=5.673218063132184E-4]:7.352683079682E-1,(59[&rate=5.673218063132184E-4]:4.678142048373E-1,60[&rate=5.673218063132184E-4]:4.732936568922E-1)[&rate=5.673218063132184E-4]:2.647143771036E-1)[&rate=5.673218063132184E-4]:1.042703753362E-1,57[&rate=5.673218063132184E-4]:8.42278409332E-1)[&rate=5.673218063132184E-4]:6.100376194635E-1)[&rate=5.673218063132184E-4]:9.03450027866E-3,(39[&rate=5.673218063132184E-4]:7.999005742695E-2,(((10[&rate=5.673218063132184E-4]:6.472688076307E-1,55[&rate=5.673218063132184E-4]:6.28090725439E-1)[&rate=5.673218063132184E-4]:1.959033897236E-1,(21[&rate=5.673218063132184E-4]:6.976701263297E-1,(18[&rate=5.673218063132184E-4]:3.663412136899E-1,23[&rate=5.673218063132184E-4]:3.855192958816E-1)[&rate=5.673218063132184E-4]:3.231097345578E-1)[&rate=5.673218063132184E-4]:2.304335778737E-1)[&rate=5.673218063132184E-4]:2.9050735885E-1,(((26[&rate=5.673218063132184E-4]:7.84535023492E-1,19[&rate=5.673218063132184E-4]:7.598774892455E-1)[&rate=5.673218063132184E-4]:2.658291189102E-2,1[&rate=5.673218063132184E-4]:2.481656552004E-2)[&rate=5.673218063132184E-4]:1.156719316218E-1,22[&rate=5.673218063132184E-4]:9.213104149501E-1)[&rate=5.673218063132184E-4]:3.08259552213E-1)[&rate=5.673218063132184E-4]:1.206392588018E-2)[&rate=5.673218063132184E-4]:1.347851291814E-1)[&rate=5.673218063132184E-4]:1.572365496785E-2)[&rate=5.673218063132184E-4]:9.179239375191E-1,38[&rate=5.673218063132184E-4]:1.14294332704E0)[&rate=5.673218063132184E-4]:2.733671218604E-1,34[&rate=5.673218063132184E-4]:3.721080385407E-1)[&rate=5.673218063132184E-4]:3.975533980117E-2)[&rate=5.673218063132184E-4]:1.053713146205E-1,(33[&rate=5.673218063132184E-4]:6.589368058338E-1,36[&rate=5.673218063132184E-4]:6.944559315166E-1)[&rate=5.673218063132184E-4]:4.409023685548E-2)[&rate=5.673218063132184E-4]:1.267507023568E-1,((30[&rate=5.673218063132184E-4]:4.890956127873E-1,(29[&rate=5.673218063132184E-4]:4.473913138117E-1,((14[&rate=5.673218063132184E-4]:2.455753593972E0,((((20[&rate=5.673218063132184E-4]:5.317219105459E-1,25[&rate=5.673218063132184E-4]:5.481602667103E-1)[&rate=5.673218063132184E-4]:1.721259127496E-1,(24[&rate=5.673218063132184E-4]:5.446439201283E-1,(7[&rate=5.673218063132184E-4]:2.636245487771E-1,6[&rate=5.673218063132184E-4]:2.636245487771E-1)[&rate=5.673218063132184E-4]:1.741700562826E-1)[&rate=5.673218063132184E-4]:1.701628072769E-1)[&rate=5.673218063132184E-4]:4.223835057546E-2,28[&rate=5.673218063132184E-4]:8.00880694419E-1)[&rate=5.673218063132184E-4]:1.862799438465E-1,2[&rate=5.673218063132184E-4]:7.597633779914E-1)[&rate=5.673218063132184E-4]:1.567223092692E0)[&rate=5.673218063132184E-4]:5.337496735866E-2,62[&rate=5.673218063132184E-4]:4.810126843933E-1)[&rate=5.673218063132184E-4]:2.375567859873E-2)[&rate=5.673218063132184E-4]:4.170429897556E-2)[&rate=5.673218063132184E-4]:3.043392988521E-2,61[&rate=5.673218063132184E-4]:6.397481219074E-1)[&rate=5.673218063132184E-4]:1.954941040129E-1)[&rate=5.673218063132184E-4]:2.716690905828E-2,((31[&rate=5.673218063132184E-4]:3.95665311804E-1,37[&rate=5.673218063132184E-4]:3.95665311804E-1)[&rate=5.673218063132184E-4]:1.079653053843E-1,32[&rate=5.673218063132184E-4]:5.883300707404E-1)[&rate=5.673218063132184E-4]:2.932047472984E-1);
tree STATE_19744000 [&joint=-18038.126871290508,lnP=-18038.126871290508] = [&R] (((34[&rate=5.873478529882238E-4]:3.488250209636E-1,35[&rate=5.873478529882238E-4]:5.482785728761E-1)[&rate=5.873478529882238E-4]:2.092807915298E-1,((((16[&rate=5.873478529882238E-4]:7.55724104069E-1,3[&rate=5.873478529882238E-4]:6.406556109184E-1)[&rate=5.873478529882238E-4]:2.925497124689E-1,((13[&rate=5.873478529882238E-4]:6.009353759925E-1,9[&rate=5.873478529882238E-4]:5.62579211609E-1)[&rate=5.873478529882238E-4]:1.749725998391E-1,5[&rate=5.873478529882238E-4]:7.211134552837E-1)[&rate=5.873478529882238E-4]:2.641466626241E-1)[&rate=5.873478529882238E-4]:3.429531932776E-1,(((((46[&rate=5.873478529882238E-4]:5.165619358598E-1,41[&rate=5.873478529882238E-4]:4.946441276407E-1)[&rate=5.873478529882238E-4]:1.213058914134E-1,(((27[&rate=5.873478529882238E-4]:3.868957329444E-1,4[&rate=5.873478529882238E-4]:2.142929932184E-1)[&rate=5.873478529882238E-4]:2.160752374349E-1,(((53[&rate=5.873478529882238E-4]:2.740438784489E-1,48[&rate=5.873478529882238E-4]:2.713041524213E-1)[&rate=5.873478529882238E-4]:3.637793886107E-2,8[&rate=5.873478529882238E-4]:2.994629132003E-1)[&rate=5.873478529882238E-4]:1.284317490729E-1,49[&rate=5.873478529882238E-4]:4.361138403553E-1)[&rate=5.873478529882238E-4]:5.178863687317E-2)[&rate=5.873478529882238E-4]:4.288979941522E-2,(12[&rate=5.873478529882238E-4]:2.674807701216E-1,15[&rate=5.873478529882238E-4]:3.058369345053E-1)[&rate=5.873478529882238E-4]:2.633115065221E-1)[&rate=5.873478529882238E-4]:1.125550026842E-1)[&rate=5.873478529882238E-4]:3.668286683505E-1,(((52[&rate=5.873478529882238E-4]:4.678914034824E-1,(47[&rate=5.873478529882238E-4]:3.011004485012E-1,(54[&rate=5.873478529882238E-4]:4.314089669807E-1,42[&rate=5.873478529882238E-4]:2.396281450629E-1)[&rate=5.873478529882238E-4]:4.50339472739E-2)[&rate=5.873478529882238E-4]:2.435032837484E-1)[&rate=5.873478529882238E-4]:1.298521082832E-1,(63[&rate=5.873478529882238E-4]:4.350661371217E-1,58[&rate=5.873478529882238E-4]:4.323264110944E-1)[&rate=5.873478529882238E-4]:2.010335390276E-1)[&rate=5.873478529882238E-4]:8.272522250116E-3,(((44[&rate=5.873478529882238E-4]:2.981911841242E-1,43[&rate=5.873478529882238E-4]:3.009309101515E-1)[&rate=5.873478529882238E-4]:2.117468821541E-1,((50[&rate=5.873478529882238E-4]:1.840907819635E-1,40[&rate=5.873478529882238E-4]:2.443647545663E-1)[&rate=5.873478529882238E-4]:2.466506481894E-1,45[&rate=5.873478529882238E-4]:5.101934849474E-1)[&rate=5.873478529882238E-4]:2.166238955001E-2)[&rate=5.873478529882238E-4]:6.94923911627E-2,(51[&rate=5.873478529882238E-4]:4.01587645486E-1,(17[&rate=5.873478529882238E-4]:3.014601278091E-1,11[&rate=5.873478529882238E-4]:2.631039634254E-1)[&rate=5.873478529882238E-4]:2.206754628825E-1)[&rate=5.873478529882238E-4]:1.203085653796E-1)[&rate=5.873478529882238E-4]:8.411982315021E-2)[&rate=5.873478529882238E-4]:3.219681328407E-1)[&rate=5.873478529882238E-4]:2.191864811621E-1,(((59[&rate=5.873478529882238E-4]:4.322732146407E-1,60[&rate=5.873478529882238E-4]:4.377526666956E-1)[&rate=5.873478529882238E-4]:6.857248990537E-2,56[&rate=5.873478529882238E-4]:5.035854305734E-1)[&rate=5.873478529882238E-4]:2.578104132524E-1,57[&rate=5.873478529882238E-4]:7.641355698534E-1)[&rate=5.873478529882238E-4]:6.378295987133E-1)[&rate=5.873478529882238E-4]:4.437530064418E-2,((21[&rate=5.873478529882238E-4]:8.834858329533E-1,((10[&rate=5.873478529882238E-4]:5.940961630031E-1,55[&rate=5.873478529882238E-4]:5.749180808114E-1)[&rate=5.873478529882238E-4]:6.776298315371E-2,(18[&rate=5.873478529882238E-4]:3.932444220228E-1,23[&rate=5.873478529882238E-4]:4.124225042145E-1)[&rate=5.873478529882238E-4]:3.453270529012E-1)[&rate=5.873478529882238E-4]:1.366951799472E-1)[&rate=5.873478529882238E-4]:3.20203067057E-1,((((26[&rate=5.873478529882238E-4]:7.340600683588E-1,19[&rate=5.873478529882238E-4]:7.094025341124E-1)[&rate=5.873478529882238E-4]:8.000576469927E-2,1[&rate=5.873478529882238E-4]:2.776446319518E-2)[&rate=5.873478529882238E-4]:1.847461345421E-1,22[&rate=5.873478529882238E-4]:9.933325155455E-1)[&rate=5.873478529882238E-4]:2.057501689085E-1,39[&rate=5.873478529882238E-4]:3.74388488376E-2)[&rate=5.873478529882238E-4]:1.556511966599E-2)[&rate=5.873478529882238E-4]:1.467611582415E-1)[&rate=5.873478529882238E-4]:7.913311594719E-2)[&rate=5.873478529882238E-4]:1.470049624423E-1,38[&rate=5.873478529882238E-4]:4.204237530796E-1)[&rate=5.873478529882238E-4]:1.181884469774E0)[&rate=5.873478529882238E-4]:6.752008217532E-2,(((33[&rate=5.873478529882238E-4]:5.967846925796E-1,36[&rate=5.873478529882238E-4]:6.323038182625E-1)[&rate=5.873478529882238E-4]:1.213833867566E-1,((30[&rate=5.873478529882238E-4]:5.065521779538E-1,(62[&rate=5.873478529882238E-4]:4.49725843125E-1,((((28[&rate=5.873478529882238E-4]:7.640513806843E-1,(20[&rate=5.873478529882238E-4]:6.04110862964E-1,25[&rate=5.873478529882238E-4]:6.205492191284E-1)[&rate=5.873478529882238E-4]:1.051459971723E-1)[&rate=5.873478529882238E-4]:3.638064574013E-2,(24[&rate=5.873478529882238E-4]:6.98546553452E-1,(7[&rate=5.873478529882238E-4]:2.385757595028E-1,6[&rate=5.873478529882238E-4]:2.385757595028E-1)[&rate=5.873478529882238E-4]:3.531214788807E-1)[&rate=5.873478529882238E-4]:5.804985653401E-2)[&rate=5.873478529882238E-4]:4.652006503625E-1,2[&rate=5.873478529882238E-4]:1.038235416513E0)[&rate=5.873478529882238E-4]:1.218876683185E0,14[&rate=5.873478529882238E-4]:2.385879222985E0)[&rate=5.873478529882238E-4]:9.196249707644E-2)[&rate=5.873478529882238E-4]:1.142033840091E-1)[&rate=5.873478529882238E-4]:8.86573833001E-2,(61[&rate=5.873478529882238E-4]:6.805600014206E-1,29[&rate=5.873478529882238E-4]:5.603414221856E-1)[&rate=5.873478529882238E-4]:3.486813906826E-2)[&rate=5.873478529882238E-4]:8.20441972167E-3)[&rate=5.873478529882238E-4]:4.902403590422E-2,((31[&rate=5.873478529882238E-4]:2.384536419327E-1,37[&rate=5.873478529882238E-4]:2.384536419327E-1)[&rate=5.873478529882238E-4]:2.763572820938E-1,32[&rate=5.873478529882238E-4]:5.995103775785E-1)[&rate=5.873478529882238E-4]:1.922719015963E-1)[&rate=5.873478529882238E-4]:4.422612915513E-2);
tree STATE_19746000 [&joint=-18010.040161627614,lnP=-18010.040161627614] = [&R] ((((((61[&rate=6.271859176882981E-4]:6.482682565812E-1,(29[&rate=6.271859176882981E-4]:4.383229349884E-1,30[&rate=6.271859176882981E-4]:4.383229349884E-1)[&rate=6.271859176882981E-4]:8.972674235784E-2)[&rate=6.271859176882981E-4]:4.212252446508E-3,62[&rate=6.271859176882981E-4]:5.896389789731E-1)[&rate=6.271859176882981E-4]:7.464097119691E-2,(((((28[&rate=6.271859176882981E-4]:7.518947119149E-1,(24[&rate=6.271859176882981E-4]:5.590238662292E-1,(7[&rate=6.271859176882981E-4]:2.690134994341E-1,6[&rate=6.271859176882981E-4]:2.690134994341E-1)[&rate=6.271859176882981E-4]:1.831610517266E-1)[&rate=6.271859176882981E-4]:1.490352292473E-1)[&rate=6.271859176882981E-4]:5.325627023324E-2,(20[&rate=6.271859176882981E-4]:5.09481728931E-1,25[&rate=6.271859176882981E-4]:5.259200850954E-1)[&rate=6.271859176882981E-4]:2.408747326691E-1)[&rate=6.271859176882981E-4]:1.474764585105E-1,2[&rate=6.271859176882981E-4]:7.252301803846E-1)[&rate=6.271859176882981E-4]:1.797493011632E0,14[&rate=6.271859176882981E-4]:2.651490315304E0)[&rate=6.271859176882981E-4]:3.034500861604E-2,34[&rate=6.271859176882981E-4]:5.253041464369E-1)[&rate=6.271859176882981E-4]:1.056050318661E-2)[&rate=6.271859176882981E-4]:5.490339433107E-2,((36[&rate=6.271859176882981E-4]:6.125693144117E-1,33[&rate=6.271859176882981E-4]:5.770501887288E-1)[&rate=6.271859176882981E-4]:7.24447366608E-2,(((((13[&rate=6.271859176882981E-4]:6.166427272318E-1,9[&rate=6.271859176882981E-4]:5.782865628483E-1)[&rate=6.271859176882981E-4]:1.562763122975E-1,(5[&rate=6.271859176882981E-4]:5.711321322959E-1,16[&rate=6.271859176882981E-4]:6.34145830926E-1)[&rate=6.271859176882981E-4]:1.469923866855E-1)[&rate=6.271859176882981E-4]:1.108610422793E-1,3[&rate=6.271859176882981E-4]:7.769307667402E-1)[&rate=6.271859176882981E-4]:3.958688747991E-1,(((((46[&rate=6.271859176882981E-4]:4.224887598259E-1,41[&rate=6.271859176882981E-4]:4.005709516068E-1)[&rate=6.271859176882981E-4]:2.675146838489E-1,(48[&rate=6.271859176882981E-4]:6.59917502902E-1,((((53[&rate=6.271859176882981E-4]:4.546023782294E-1,(12[&rate=6.271859176882981E-4]:3.194283014175E-1,15[&rate=6.271859176882981E-4]:3.577844658012E-1)[&rate=6.271859176882981E-4]:1.324343507843E-1)[&rate=6.271859176882981E-4]:7.862840516135E-2,49[&rate=6.271859176882981E-4]:5.304910573632E-1)[&rate=6.271859176882981E-4]:1.310926528641E-2,8[&rate=6.271859176882981E-4]:5.353811445676E-1)[&rate=6.271859176882981E-4]:1.120432549691E-1,(27[&rate=6.271859176882981E-4]:4.438836988039E-1,4[&rate=6.271859176882981E-4]:2.712809590779E-1)[&rate=6.271859176882981E-4]:3.268283719657E-1)[&rate=6.271859176882981E-4]:4.273925283303E-3)[&rate=6.271859176882981E-4]:3.556539282744E-2)[&rate=6.271859176882981E-4]:2.404354063866E-1,(((((17[&rate=6.271859176882981E-4]:4.642881556861E-1,11[&rate=6.271859176882981E-4]:4.259319913025E-1)[&rate=6.271859176882981E-4]:2.177655204932E-1,(((44[&rate=6.271859176882981E-4]:3.087015103653E-1,43[&rate=6.271859176882981E-4]:3.114412363927E-1)[&rate=6.271859176882981E-4]:4.648585155838E-2,(50[&rate=6.271859176882981E-4]:2.136551695644E-1,40[&rate=6.271859176882981E-4]:2.739291421671E-1)[&rate=6.271859176882981E-4]:8.399794578393E-2)[&rate=6.271859176882981E-4]:9.635818850529E-2,45[&rate=6.271859176882981E-4]:4.734633586481E-1)[&rate=6.271859176882981E-4]:1.674944271202E-1)[&rate=6.271859176882981E-4]:1.824835534166E-2,51[&rate=6.271859176882981E-4]:5.797540863154E-1)[&rate=6.271859176882981E-4]:7.238289185629E-2,52[&rate=6.271859176882981E-4]:6.521369781717E-1)[&rate=6.271859176882981E-4]:8.476893058872E-2,((63[&rate=6.271859176882981E-4]:2.344475307502E-1,58[&rate=6.271859176882981E-4]:2.317078047228E-1)[&rate=6.271859176882981E-4]:1.91944177113E-1,(42[&rate=6.271859176882981E-4]:3.126568207705E-1,(54[&rate=6.271859176882981E-4]:4.644790318622E-1,47[&rate=6.271859176882981E-4]:2.891365661088E-1)[&rate=6.271859176882981E-4]:3.995861082613E-2)[&rate=6.271859176882981E-4]:1.356526953118E-1)[&rate=6.271859176882981E-4]:3.488703652809E-1)[&rate=6.271859176882981E-4]:1.168206125338E-1)[&rate=6.271859176882981E-4]:1.52219241401E-1,(39[&rate=6.271859176882981E-4]:2.249456416755E-3,((((26[&rate=6.271859176882981E-4]:5.720023845203E-1,19[&rate=6.271859176882981E-4]:5.473448502738E-1)[&rate=6.271859176882981E-4]:2.377380252043E-1,1[&rate=6.271859176882981E-4]:2.343903986158E-2)[&rate=6.271859176882981E-4]:9.521072874277E-2,22[&rate=6.271859176882981E-4]:8.994716864126E-1)[&rate=6.271859176882981E-4]:2.602350498863E-1,((10[&rate=6.271859176882981E-4]:3.810858492306E-1,55[&rate=6.271859176882981E-4]:3.619077670389E-1)[&rate=6.271859176882981E-4]:1.849630002561E-1,(21[&rate=6.271859176882981E-4]:6.169457616146E-1,(18[&rate=6.271859176882981E-4]:5.041861997068E-1,23[&rate=6.271859176882981E-4]:5.233642818985E-1)[&rate=6.271859176882981E-4]:1.045403838258E-1)[&rate=6.271859176882981E-4]:3.403459472133E-2)[&rate=6.271859176882981E-4]:4.977674758532E-1)[&rate=6.271859176882981E-4]:4.186555734268E-3)[&rate=6.271859176882981E-4]:1.191548436073E-2)[&rate=6.271859176882981E-4]:8.479829906225E-3,(((56[&rate=6.271859176882981E-4]:4.292705541286E-1,60[&rate=6.271859176882981E-4]:4.320102801562E-1)[&rate=6.271859176882981E-4]:1.475811415138E-2,59[&rate=6.271859176882981E-4]:4.412889422526E-1)[&rate=6.271859176882981E-4]:1.346331229319E-1,57[&rate=6.271859176882981E-4]:5.814015172394E-1)[&rate=6.271859176882981E-4]:6.878185959101E-1)[&rate=6.271859176882981E-4]:1.52894596883E-1)[&rate=6.271859176882981E-4]:9.358358220307E-1,38[&rate=6.271859176882981E-4]:1.105895737542E0)[&rate=6.271859176882981E-4]:4.020092484803E-1)[&rate=6.271859176882981E-4]:1.270654682918E-1)[&rate=6.271859176882981E-4]:1.114168125166E-2,35[&rate=6.271859176882981E-4]:8.013632771187E-1)[&rate=6.271859176882981E-4]:3.126760906679E-3,((31[&rate=6.271859176882981E-4]:1.4199500677E-1,37[&rate=6.271859176882981E-4]:1.4199500677E-1)[&rate=6.271859176882981E-4]:4.231490584984E-1,32[&rate=6.271859176882981E-4]:6.498435188204E-1)[&rate=6.271859176882981E-4]:1.655754809537E-1);
tree STATE_19748000 [&joint=-18006.12351104934,lnP=-18006.12351104934] = [&R] ((((61[&rate=6.088954587045268E-4]:7.254990012284E-1,(29[&rate=6.088954587045268E-4]:5.787837451901E-1,(34[&rate=6.088954587045268E-4]:5.06046337899E-1,((((((24[&rate=6.088954587045268E-4]:6.940024130044E-1,(7[&rate=6.088954587045268E-4]:3.073501729803E-1,6[&rate=6.088954587045268E-4]:3.073501729803E-1)[&rate=6.088954587045268E-4]:2.798029249555E-1)[&rate=6.088954587045268E-4]:1.491376621603E-2,28[&rate=6.088954587045268E-4]:7.527517956588E-1)[&rate=6.088954587045268E-4]:7.546853952644E-2,(20[&rate=6.088954587045268E-4]:3.678240888292E-1,25[&rate=6.088954587045268E-4]:3.842624449936E-1)[&rate=6.088954587045268E-4]:4.05601725808E-1)[&rate=6.088954587045268E-4]:8.626035731633E-2,2[&rate=6.088954587045268E-4]:6.870834322275E-1)[&rate=6.088954587045268E-4]:1.723817321642E0,62[&rate=6.088954587045268E-4]:5.115520002208E-1)[&rate=6.088954587045268E-4]:1.124007631039E-1,14[&rate=6.088954587045268E-4]:2.652068640262E0)[&rate=6.088954587045268E-4]:1.050887512081E-2)[&rate=6.088954587045268E-4]:1.699155924915E-3)[&rate=6.088954587045268E-4]:2.649667680337E-2)[&rate=6.088954587045268E-4]:4.538098944476E-3,30[&rate=6.088954587045268E-4]:6.09818520938E-1)[&rate=6.088954587045268E-4]:7.352490666883E-2,((((31[&rate=6.088954587045268E-4]:4.015132329575E-1,37[&rate=6.088954587045268E-4]:4.015132329575E-1)[&rate=6.088954587045268E-4]:8.579965207356E-2,32[&rate=6.088954587045268E-4]:5.720123385832E-1)[&rate=6.088954587045268E-4]:1.847448685197E-1,35[&rate=6.088954587045268E-4]:7.458282453541E-1)[&rate=6.088954587045268E-4]:1.007646695714E-4,((((16[&rate=6.088954587045268E-4]:5.911873948536E-1,3[&rate=6.088954587045268E-4]:4.76118901703E-1)[&rate=6.088954587045268E-4]:2.308956208292E-1,(5[&rate=6.088954587045268E-4]:7.00906338874E-1,(13[&rate=6.088954587045268E-4]:5.417029531001E-1,9[&rate=6.088954587045268E-4]:5.033467887166E-1)[&rate=6.088954587045268E-4]:2.139979063217E-1)[&rate=6.088954587045268E-4]:5.816297817871E-2)[&rate=6.088954587045268E-4]:5.049690192043E-1,(((((46[&rate=6.088954587045268E-4]:5.377633087774E-1,41[&rate=6.088954587045268E-4]:5.158455005584E-1)[&rate=6.088954587045268E-4]:2.361245043287E-1,((((12[&rate=6.088954587045268E-4]:3.214483300268E-1,15[&rate=6.088954587045268E-4]:3.598044944105E-1)[&rate=6.088954587045268E-4]:2.329517257343E-1,(48[&rate=6.088954587045268E-4]:3.874519140208E-1,49[&rate=6.088954587045268E-4]:3.874519140208E-1)[&rate=6.088954587045268E-4]:1.669481417403E-1)[&rate=6.088954587045268E-4]:1.568876744555E-2,(8[&rate=6.088954587045268E-4]:5.081420294667E-1,53[&rate=6.088954587045268E-4]:5.191009335763E-1)[&rate=6.088954587045268E-4]:5.3727615658E-2)[&rate=6.088954587045268E-4]:1.192623734925E-1,(27[&rate=6.088954587045268E-4]:4.815509593049E-1,4[&rate=6.088954587045268E-4]:3.089482195789E-1)[&rate=6.088954587045268E-4]:3.228687305452E-1)[&rate=6.088954587045268E-4]:9.001606846163E-2)[&rate=6.088954587045268E-4]:2.512930312582E-1,((((((44[&rate=6.088954587045268E-4]:2.824616159836E-1,43[&rate=6.088954587045268E-4]:2.852013420109E-1)[&rate=6.088954587045268E-4]:1.247778622602E-1,(50[&rate=6.088954587045268E-4]:1.72903140602E-1,40[&rate=6.088954587045268E-4]:2.331771132048E-1)[&rate=6.088954587045268E-4]:1.768020910664E-1)[&rate=6.088954587045268E-4]:3.563880001217E-2,45[&rate=6.088954587045268E-4]:4.647960864751E-1)[&rate=6.088954587045268E-4]:3.308019714446E-1,(17[&rate=6.088954587045268E-4]:3.477653311682E-1,11[&rate=6.088954587045268E-4]:3.094091667845E-1)[&rate=6.088954587045268E-4]:4.889286171625E-1)[&rate=6.088954587045268E-4]:4.413478216484E-3,51[&rate=6.088954587045268E-4]:7.205594813417E-1)[&rate=6.088954587045268E-4]:6.848667620276E-2,((63[&rate=6.088954587045268E-4]:2.362986383327E-1,58[&rate=6.088954587045268E-4]:2.335589123053E-1)[&rate=6.088954587045268E-4]:3.849062383748E-1,(52[&rate=6.088954587045268E-4]:3.974943652374E-1,((47[&rate=6.088954587045268E-4]:2.780349354133E-1,42[&rate=6.088954587045268E-4]:2.615965792489E-1)[&rate=6.088954587045268E-4]:3.816481542023E-2,54[&rate=6.088954587045268E-4]:4.915422165869E-1)[&rate=6.088954587045268E-4]:1.58006943171E-1)[&rate=6.088954587045268E-4]:1.853543470864E-1)[&rate=6.088954587045268E-4]:2.061974452206E-1)[&rate=6.088954587045268E-4]:1.594223580528E-1)[&rate=6.088954587045268E-4]:6.471185682547E-2,(((60[&rate=6.088954587045268E-4]:4.611522299574E-1,59[&rate=6.088954587045268E-4]:4.556727779025E-1)[&rate=6.088954587045268E-4]:1.419614596817E-1,56[&rate=6.088954587045268E-4]:6.003739636116E-1)[&rate=6.088954587045268E-4]:1.002878749455E-1,57[&rate=6.088954587045268E-4]:7.034015645847E-1)[&rate=6.088954587045268E-4]:5.645733283861E-1)[&rate=6.088954587045268E-4]:1.058323177683E-1,(((21[&rate=6.088954587045268E-4]:3.641339910381E-1,23[&rate=6.088954587045268E-4]:3.750928951477E-1)[&rate=6.088954587045268E-4]:3.005292073704E-1,(55[&rate=6.088954587045268E-4]:4.900643406325E-1,(18[&rate=6.088954587045268E-4]:5.802269502451E-1,10[&rate=6.088954587045268E-4]:5.035146214779E-1)[&rate=6.088954587045268E-4]:5.727801346331E-3)[&rate=6.088954587045268E-4]:7.0489268735E-2)[&rate=6.088954587045268E-4]:5.106215477355E-1,((((26[&rate=6.088954587045268E-4]:6.939541906674E-1,19[&rate=6.088954587045268E-4]:6.69296656421E-1)[&rate=6.088954587045268E-4]:1.966380945624E-1,1[&rate=6.088954587045268E-4]:1.042909153669E-1)[&rate=6.088954587045268E-4]:2.178167529169E-1,22[&rate=6.088954587045268E-4]:1.102929586092E0)[&rate=6.088954587045268E-4]:8.173121942581E-2,39[&rate=6.088954587045268E-4]:2.301696990143E-2)[&rate=6.088954587045268E-4]:1.582844735841E-3)[&rate=6.088954587045268E-4]:1.02632053636E-1)[&rate=6.088954587045268E-4]:8.749139949059E-2)[&rate=6.088954587045268E-4]:3.652561242612E-1,38[&rate=6.088954587045268E-4]:5.744999399702E-1)[&rate=6.088954587045268E-4]:1.016177928501E0)[&rate=6.088954587045268E-4]:6.582971812937E-2)[&rate=6.088954587045268E-4]:6.60269683247E-2,(36[&rate=6.088954587045268E-4]:7.903788937169E-1,33[&rate=6.088954587045268E-4]:7.54859768034E-1)[&rate=6.088954587045268E-4]:1.092647262582E-1);
tree STATE_19750000 [&joint=-18000.578281960137,lnP=-18000.578281960137] = [&R] ((((36[&rate=6.506738349154299E-4]:7.425739580643E-1,(35[&rate=6.506738349154299E-4]:7.192766077459E-1,((31[&rate=6.506738349154299E-4]:1.462776860451E-1,37[&rate=6.506738349154299E-4]:1.462776860451E-1)[&rate=6.506738349154299E-4]:7.172123541787E-2,32[&rate=6.506738349154299E-4]:3.02698375015E-1)[&rate=6.506738349154299E-4]:4.275071944796E-1)[&rate=6.506738349154299E-4]:1.439426821137E-3)[&rate=6.506738349154299E-4]:8.553067131033E-3,33[&rate=6.506738349154299E-4]:7.156078995125E-1)[&rate=6.506738349154299E-4]:1.013546534975E-1,(((14[&rate=6.506738349154299E-4]:2.694955104376E0,34[&rate=6.506738349154299E-4]:5.38423926893E-1)[&rate=6.506738349154299E-4]:1.403025951304E-2,(30[&rate=6.506738349154299E-4]:6.234302676119E-1,(29[&rate=6.506738349154299E-4]:6.079793460226E-1,61[&rate=6.506738349154299E-4]:7.281979252575E-1)[&rate=6.506738349154299E-4]:1.545092158932E-2)[&rate=6.506738349154299E-4]:6.217016030297E-5)[&rate=6.506738349154299E-4]:3.053641572038E-2,(62[&rate=6.506738349154299E-4]:6.742944879286E-1,(((28[&rate=6.506738349154299E-4]:6.754111077725E-1,(20[&rate=6.506738349154299E-4]:2.308169416339E-1,25[&rate=6.506738349154299E-4]:2.472552977983E-1)[&rate=6.506738349154299E-4]:3.897996455905E-1)[&rate=6.506738349154299E-4]:9.581640909072E-2,(24[&rate=6.506738349154299E-4]:6.996681260052E-1,(7[&rate=6.506738349154299E-4]:2.583647137538E-1,6[&rate=6.506738349154299E-4]:2.583647137538E-1)[&rate=6.506738349154299E-4]:3.344540971828E-1)[&rate=6.506738349154299E-4]:2.772377441961E-2)[&rate=6.506738349154299E-4]:2.242818846361E-1,2[&rate=6.506738349154299E-4]:7.681121412252E-1)[&rate=6.506738349154299E-4]:1.805531100353E0)[&rate=6.506738349154299E-4]:3.711141474431E-2)[&rate=6.506738349154299E-4]:4.817960115671E-2)[&rate=6.506738349154299E-4]:4.302055925939E-2,((((16[&rate=6.506738349154299E-4]:9.489585319787E-1,3[&rate=6.506738349154299E-4]:8.338900388281E-1)[&rate=6.506738349154299E-4]:2.745891847803E-1,(5[&rate=6.506738349154299E-4]:5.721973830971E-1,(13[&rate=6.506738349154299E-4]:2.914474470686E-1,9[&rate=6.506738349154299E-4]:2.530912826851E-1)[&rate=6.506738349154299E-4]:3.355444565764E-1)[&rate=6.506738349154299E-4]:5.883366350318E-1)[&rate=6.506738349154299E-4]:1.216988531927E-1,(((((8[&rate=6.506738349154299E-4]:5.949936978677E-1,(((27[&rate=6.506738349154299E-4]:4.339640410226E-1,4[&rate=6.506738349154299E-4]:2.613613012966E-1)[&rate=6.506738349154299E-4]:1.483688105921E-1,(12[&rate=6.506738349154299E-4]:3.101430949474E-1,15[&rate=6.506738349154299E-4]:3.48499259331E-1)[&rate=6.506738349154299E-4]:1.571212635165E-1)[&rate=6.506738349154299E-4]:1.021724294565E-1,(49[&rate=6.506738349154299E-4]:5.430022899474E-1,48[&rate=6.506738349154299E-4]:5.430022899474E-1)[&rate=6.506738349154299E-4]:2.6434497973E-2)[&rate=6.506738349154299E-4]:3.377608802934E-2)[&rate=6.506738349154299E-4]:3.920882161887E-2,((46[&rate=6.506738349154299E-4]:2.770155755401E-1,41[&rate=6.506738349154299E-4]:2.55097767321E-1)[&rate=6.506738349154299E-4]:3.514477608495E-1,53[&rate=6.506738349154299E-4]:6.366825144719E-1)[&rate=6.506738349154299E-4]:8.478909124272E-3)[&rate=6.506738349154299E-4]:3.913271392292E-1,(((51[&rate=6.506738349154299E-4]:5.312434937341E-1,(17[&rate=6.506738349154299E-4]:5.118273101132E-1,11[&rate=6.506738349154299E-4]:4.734711457295E-1)[&rate=6.506738349154299E-4]:1.399641288265E-1)[&rate=6.506738349154299E-4]:1.700697483362E-1,(((44[&rate=6.506738349154299E-4]:2.901804723956E-1,43[&rate=6.506738349154299E-4]:2.92920198423E-1)[&rate=6.506738349154299E-4]:8.319120416799E-3,(50[&rate=6.506738349154299E-4]:1.272628214894E-1,40[&rate=6.506738349154299E-4]:1.875367940922E-1)[&rate=6.506738349154299E-4]:1.137025247476E-1)[&rate=6.506738349154299E-4]:2.768408552472E-1,45[&rate=6.506738349154299E-4]:5.972582562787E-1)[&rate=6.506738349154299E-4]:1.835070405861E-1)[&rate=6.506738349154299E-4]:7.544374383721E-2,(((47[&rate=6.506738349154299E-4]:2.965635627361E-1,42[&rate=6.506738349154299E-4]:2.801252065718E-1)[&rate=6.506738349154299E-4]:3.380068223756E-2,54[&rate=6.506738349154299E-4]:5.057067107271E-1)[&rate=6.506738349154299E-4]:2.724041873135E-1,(52[&rate=6.506738349154299E-4]:5.122697626202E-1,(63[&rate=6.506738349154299E-4]:2.130723940259E-1,58[&rate=6.506738349154299E-4]:2.103326679986E-1)[&rate=6.506738349154299E-4]:3.37553532978E-1)[&rate=6.506738349154299E-4]:1.378634089976E-2)[&rate=6.506738349154299E-4]:2.507008823875E-1)[&rate=6.506738349154299E-4]:1.748000700685E-1)[&rate=6.506738349154299E-4]:1.174946540402E-1,(39[&rate=6.506738349154299E-4]:1.836001677118E-2,(((55[&rate=6.506738349154299E-4]:5.695179937508E-1,10[&rate=6.506738349154299E-4]:5.886960759425E-1)[&rate=6.506738349154299E-4]:2.890351963191E-2,(21[&rate=6.506738349154299E-4]:6.130261689695E-1,(18[&rate=6.506738349154299E-4]:3.12615064554E-1,23[&rate=6.506738349154299E-4]:3.317931467458E-1)[&rate=6.506738349154299E-4]:2.921919263334E-1)[&rate=6.506738349154299E-4]:8.950493345411E-2)[&rate=6.506738349154299E-4]:3.030800257625E-1,(((26[&rate=6.506738349154299E-4]:7.564934404783E-1,19[&rate=6.506738349154299E-4]:7.318359062319E-1)[&rate=6.506738349154299E-4]:1.375107200833E-1,1[&rate=6.506738349154299E-4]:1.077027906986E-1)[&rate=6.506738349154299E-4]:8.668906577099E-2,22[&rate=6.506738349154299E-4]:9.752137742778E-1)[&rate=6.506738349154299E-4]:4.135625801791E-2)[&rate=6.506738349154299E-4]:1.634338200918E-1)[&rate=6.506738349154299E-4]:5.891087132726E-2)[&rate=6.506738349154299E-4]:2.503739411436E-2,(((56[&rate=6.506738349154299E-4]:4.798797742225E-1,59[&rate=6.506738349154299E-4]:4.771400481951E-1)[&rate=6.506738349154299E-4]:6.394033581196E-3,60[&rate=6.506738349154299E-4]:4.890135338312E-1)[&rate=6.506738349154299E-4]:2.538805874741E-1,57[&rate=6.506738349154299E-4]:7.428941213053E-1)[&rate=6.506738349154299E-4]:6.059895033733E-1)[&rate=6.506738349154299E-4]:1.306095206157E-1)[&rate=6.506738349154299E-4]:6.659331679982E-1,38[&rate=6.506738349154299E-4]:8.933715187718E-1)[&rate=6.506738349154299E-4]:8.250216541307E-1);
tree STATE_19752000 [&joint=-18019.239533774555,lnP=-18019.239533774555] = [&R] (((36[&rate=6.851178585623078E-4]:7.429194335503E-1,33[&rate=6.851178585623078E-4]:7.074003078674E-1)[&rate=6.851178585623078E-4]:7.346946548172E-2,(35[&rate=6.851178585623078E-4]:6.459526720662E-1,((31[&rate=6.851178585623078E-4]:1.729346839206E-1,37[&rate=6.851178585623078E-4]:1.729346839206E-1)[&rate=6.851178585623078E-4]:2.958321062973E-1,32[&rate=6.851178585623078E-4]:5.5346624377E-1)[&rate=6.851178585623078E-4]:1.034153900449E-1)[&rate=6.851178585623078E-4]:1.485783034686E-1)[&rate=6.851178585623078E-4]:2.258532081341E-1,((34[&rate=6.851178585623078E-4]:5.165683467133E-1,(29[&rate=6.851178585623078E-4]:5.696745032466E-1,30[&rate=6.851178585623078E-4]:5.696745032466E-1)[&rate=6.851178585623078E-4]:1.793209483287E-2)[&rate=6.851178585623078E-4]:5.897286820069E-2,(((((28[&rate=6.851178585623078E-4]:7.142599028196E-1,(20[&rate=6.851178585623078E-4]:5.345771097954E-1,25[&rate=6.851178585623078E-4]:5.510154659597E-1)[&rate=6.851178585623078E-4]:1.248882724762E-1)[&rate=6.851178585623078E-4]:4.266779749138E-2,(24[&rate=6.851178585623078E-4]:5.848267089505E-1,(7[&rate=6.851178585623078E-4]:2.662481340884E-1,6[&rate=6.851178585623078E-4]:2.662481340884E-1)[&rate=6.851178585623078E-4]:2.117292597936E-1)[&rate=6.851178585623078E-4]:1.282653749221E-1)[&rate=6.851178585623078E-4]:3.028923264198E-1,2[&rate=6.851178585623078E-4]:8.324227664567E-1)[&rate=6.851178585623078E-4]:1.650734131612E0,(62[&rate=6.851178585623078E-4]:5.714098024877E-1,14[&rate=6.851178585623078E-4]:2.599525679425E0)[&rate=6.851178585623078E-4]:1.239834193201E-2)[&rate=6.851178585623078E-4]:6.839506682615E-2,((((((16[&rate=6.851178585623078E-4]:7.058609757879E-1,5[&rate=6.851178585623078E-4]:6.428472771578E-1)[&rate=6.851178585623078E-4]:8.836756688707E-2,(13[&rate=6.851178585623078E-4]:3.560503250315E-1,9[&rate=6.851178585623078E-4]:3.176941606481E-1)[&rate=6.851178585623078E-4]:4.299590395611E-1)[&rate=6.851178585623078E-4]:2.061409962563E-1,3[&rate=6.851178585623078E-4]:8.853010457806E-1)[&rate=6.851178585623078E-4]:4.373533070971E-1,(((39[&rate=6.851178585623078E-4]:1.900921398954E-2,(((18[&rate=6.851178585623078E-4]:5.487748250563E-1,23[&rate=6.851178585623078E-4]:5.67952907248E-1)[&rate=6.851178585623078E-4]:8.887987641509E-2,((55[&rate=6.851178585623078E-4]:2.645428075819E-1,10[&rate=6.851178585623078E-4]:2.837208897737E-1)[&rate=6.851178585623078E-4]:1.48536042354E-1,21[&rate=6.851178585623078E-4]:5.171884389769E-1)[&rate=6.851178585623078E-4]:1.286854405766E-1)[&rate=6.851178585623078E-4]:4.921961002853E-1,(((26[&rate=6.851178585623078E-4]:5.69563636542E-1,19[&rate=6.851178585623078E-4]:5.449061022955E-1)[&rate=6.851178585623078E-4]:1.064042551807E-1,22[&rate=6.851178585623078E-4]:6.70488439668E-1)[&rate=6.851178585623078E-4]:1.840115374154E-1,1[&rate=6.851178585623078E-4]:7.367805927516E-2)[&rate=6.851178585623078E-4]:2.94528906865E-1)[&rate=6.851178585623078E-4]:3.162416565754E-2)[&rate=6.851178585623078E-4]:5.316751164846E-2,(((56[&rate=6.851178585623078E-4]:4.31272007588E-1,59[&rate=6.851178585623078E-4]:4.285322815607E-1)[&rate=6.851178585623078E-4]:2.686287804826E-3,60[&rate=6.851178585623078E-4]:4.366980214205E-1)[&rate=6.851178585623078E-4]:2.481396777374E-1,57[&rate=6.851178585623078E-4]:6.848376991579E-1)[&rate=6.851178585623078E-4]:6.339143689459E-1)[&rate=6.851178585623078E-4]:1.381707811068E-2,(((49[&rate=6.851178585623078E-4]:6.174231664542E-1,((41[&rate=6.851178585623078E-4]:4.042081737638E-1,53[&rate=6.851178585623078E-4]:4.343451600652E-1)[&rate=6.851178585623078E-4]:1.693419769668E-1,46[&rate=6.851178585623078E-4]:5.954679589497E-1)[&rate=6.851178585623078E-4]:1.647575544973E-2)[&rate=6.851178585623078E-4]:1.441635385807E-2,(((48[&rate=6.851178585623078E-4]:3.575208586178E-1,(27[&rate=6.851178585623078E-4]:2.991192286754E-1,4[&rate=6.851178585623078E-4]:1.265164889494E-1)[&rate=6.851178585623078E-4]:1.734701230932E-1)[&rate=6.851178585623078E-4]:1.258533655052E-1,8[&rate=6.851178585623078E-4]:4.751550460409E-1)[&rate=6.851178585623078E-4]:3.589296305387E-2,(12[&rate=6.851178585623078E-4]:2.550804165048E-1,15[&rate=6.851178585623078E-4]:2.934365808884E-1)[&rate=6.851178585623078E-4]:2.641867706721E-1)[&rate=6.851178585623078E-4]:1.125723331354E-1)[&rate=6.851178585623078E-4]:3.294534900269E-1,(52[&rate=6.851178585623078E-4]:7.361597169979E-1,(((51[&rate=6.851178585623078E-4]:4.887124796037E-1,(17[&rate=6.851178585623078E-4]:4.955994665548E-1,11[&rate=6.851178585623078E-4]:4.572433021711E-1)[&rate=6.851178585623078E-4]:1.136609582545E-1)[&rate=6.851178585623078E-4]:9.553037705094E-2,((((50[&rate=6.851178585623078E-4]:8.342215524478E-2,40[&rate=6.851178585623078E-4]:1.436961278475E-1)[&rate=6.851178585623078E-4]:1.12903998481E-1,44[&rate=6.851178585623078E-4]:2.538604003012E-1)[&rate=6.851178585623078E-4]:1.694040935432E-1,45[&rate=6.851178585623078E-4]:4.451823020634E-1)[&rate=6.851178585623078E-4]:5.992540651236E-3,43[&rate=6.851178585623078E-4]:4.319967605229E-1)[&rate=6.851178585623078E-4]:2.125200687345E-1)[&rate=6.851178585623078E-4]:1.354442037534E-1,(((47[&rate=6.851178585623078E-4]:1.358464904751E-1,42[&rate=6.851178585623078E-4]:1.194081343107E-1)[&rate=6.851178585623078E-4]:1.327888209249E-1,54[&rate=6.851178585623078E-4]:4.439777771533E-1)[&rate=6.851178585623078E-4]:5.08647415727E-1,(63[&rate=6.851178585623078E-4]:3.914585092285E-1,58[&rate=6.851178585623078E-4]:3.887187832012E-1)[&rate=6.851178585623078E-4]:3.474680535149E-1)[&rate=6.851178585623078E-4]:1.911666204829E-2)[&rate=6.851178585623078E-4]:1.647265658981E-2)[&rate=6.851178585623078E-4]:1.429415125194E-1)[&rate=6.851178585623078E-4]:1.986733961491E-1)[&rate=6.851178585623078E-4]:2.394002751564E-1)[&rate=6.851178585623078E-4]:6.333427844215E-1,38[&rate=6.851178585623078E-4]:9.532574112717E-1)[&rate=6.851178585623078E-4]:5.25669314897E-1,61[&rate=6.851178585623078E-4]:6.259811464098E-1)[&rate=6.851178585623078E-4]:8.906359489068E-2)[&rate=6.851178585623078E-4]:5.175330421465E-2)[&rate=6.851178585623078E-4]:2.453894168424E-1);
tree STATE_19754000 [&joint=-18023.63973030964,lnP=-18023.63973030964] = [&R] (35[&rate=5.271678860795607E-4]:7.897650253131E-1,((((((5[&rate=5.271678860795607E-4]:7.248369867975E-1,((16[&rate=5.271678860795607E-4]:7.249576226282E-1,3[&rate=5.271678860795607E-4]:6.098891294776E-1)[&rate=5.271678860795607E-4]:5.146014193841E-2,(13[&rate=5.271678860795607E-4]:5.09381207125E-1,9[&rate=5.271678860795607E-4]:4.710250427416E-1)[&rate=5.271678860795607E-4]:2.588173793593E-1)[&rate=5.271678860795607E-4]:1.143292086105E-2)[&rate=5.271678860795607E-4]:5.832018811522E-1,(((((22[&rate=5.271678860795607E-4]:9.31145461736E-1,((26[&rate=5.271678860795607E-4]:6.781644862454E-1,19[&rate=5.271678860795607E-4]:6.53506951999E-1)[&rate=5.271678860795607E-4]:2.086404166558E-1,1[&rate=5.271678860795607E-4]:1.005035330383E-1)[&rate=5.271678860795607E-4]:4.982001088943E-2)[&rate=5.271678860795607E-4]:2.39112269993E-1,((55[&rate=5.271678860795607E-4]:3.380325225192E-1,10[&rate=5.271678860795607E-4]:3.57210604711E-1)[&rate=5.271678860795607E-4]:3.13309995917E-1,(21[&rate=5.271678860795607E-4]:5.303237193924E-1,(18[&rate=5.271678860795607E-4]:3.549639694224E-1,23[&rate=5.271678860795607E-4]:3.741420516141E-1)[&rate=5.271678860795607E-4]:1.67140571888E-1)[&rate=5.271678860795607E-4]:2.251283880847E-1)[&rate=5.271678860795607E-4]:4.038467201421E-1)[&rate=5.271678860795607E-4]:9.404115168542E-3,39[&rate=5.271678860795607E-4]:1.801801128112E-2)[&rate=5.271678860795607E-4]:3.814112371222E-2,(((46[&rate=5.271678860795607E-4]:4.919843969281E-1,(41[&rate=5.271678860795607E-4]:3.731429957328E-1,53[&rate=5.271678860795607E-4]:4.032799820342E-1)[&rate=5.271678860795607E-4]:9.692359297617E-2)[&rate=5.271678860795607E-4]:3.007158535017E-1,((49[&rate=5.271678860795607E-4]:4.621158342168E-1,8[&rate=5.271678860795607E-4]:4.538966561347E-1)[&rate=5.271678860795607E-4]:2.816960167355E-1,((27[&rate=5.271678860795607E-4]:6.193551955374E-1,4[&rate=5.271678860795607E-4]:4.467524558113E-1)[&rate=5.271678860795607E-4]:7.574038317479E-2,((12[&rate=5.271678860795607E-4]:2.660751255085E-1,15[&rate=5.271678860795607E-4]:3.044312898922E-1)[&rate=5.271678860795607E-4]:1.832660397422E-1,48[&rate=5.271678860795607E-4]:4.493411652507E-1)[&rate=5.271678860795607E-4]:1.306859203106E-1)[&rate=5.271678860795607E-4]:1.63784765391E-1)[&rate=5.271678860795607E-4]:5.43678515322E-2)[&rate=5.271678860795607E-4]:3.237304042209E-1,((((17[&rate=5.271678860795607E-4]:5.214643919807E-1,11[&rate=5.271678860795607E-4]:4.83108227597E-1)[&rate=5.271678860795607E-4]:3.491902546314E-1,(((50[&rate=5.271678860795607E-4]:1.146246403722E-1,40[&rate=5.271678860795607E-4]:1.74898612975E-1)[&rate=5.271678860795607E-4]:2.95393935243E-1,(43[&rate=5.271678860795607E-4]:4.054499176694E-1,44[&rate=5.271678860795607E-4]:4.027101916421E-1)[&rate=5.271678860795607E-4]:6.48426305485E-2)[&rate=5.271678860795607E-4]:2.415444267595E-1,45[&rate=5.271678860795607E-4]:7.310150571692E-1)[&rate=5.271678860795607E-4]:9.854369903182E-2)[&rate=5.271678860795607E-4]:1.682184405358E-2,51[&rate=5.271678860795607E-4]:7.669285454601E-1)[&rate=5.271678860795607E-4]:4.326614497466E-2,(((54[&rate=5.271678860795607E-4]:3.644035214677E-1,42[&rate=5.271678860795607E-4]:1.7262269955E-1)[&rate=5.271678860795607E-4]:2.678952402513E-1,47[&rate=5.271678860795607E-4]:4.569562959657E-1)[&rate=5.271678860795607E-4]:3.064727206949E-1,(52[&rate=5.271678860795607E-4]:6.634817344507E-1,(63[&rate=5.271678860795607E-4]:3.540329735245E-1,58[&rate=5.271678860795607E-4]:3.512932474972E-1)[&rate=5.271678860795607E-4]:3.478049253098E-1)[&rate=5.271678860795607E-4]:2.323495344272E-2)[&rate=5.271678860795607E-4]:1.234780025414E-1)[&rate=5.271678860795607E-4]:2.295236354489E-1)[&rate=5.271678860795607E-4]:8.221631027389E-3)[&rate=5.271678860795607E-4]:5.023015955546E-2,(((56[&rate=5.271678860795607E-4]:4.436832763953E-1,60[&rate=5.271678860795607E-4]:4.464230024229E-1)[&rate=5.271678860795607E-4]:3.334138071095E-3,59[&rate=5.271678860795607E-4]:4.442776884391E-1)[&rate=5.271678860795607E-4]:1.510814839959E-2,57[&rate=5.271678860795607E-4]:4.648652888936E-1)[&rate=5.271678860795607E-4]:8.88099348121E-1)[&rate=5.271678860795607E-4]:1.523345049078E-1)[&rate=5.271678860795607E-4]:6.638985972077E-1,38[&rate=5.271678860795607E-4]:9.171429446094E-1)[&rate=5.271678860795607E-4]:6.481500956533E-1,(36[&rate=5.271678860795607E-4]:6.291307292942E-1,33[&rate=5.271678860795607E-4]:5.936116036114E-1)[&rate=5.271678860795607E-4]:1.132713760183E-1)[&rate=5.271678860795607E-4]:1.11026700835E-2,((31[&rate=5.271678860795607E-4]:3.943907744308E-1,37[&rate=5.271678860795607E-4]:3.943907744308E-1)[&rate=5.271678860795607E-4]:1.701487792345E-1,32[&rate=5.271678860795607E-4]:6.492390072173E-1)[&rate=5.271678860795607E-4]:9.33368064302E-2)[&rate=5.271678860795607E-4]:2.07793271347E-2,((14[&rate=5.271678860795607E-4]:2.682490574936E0,(((((28[&rate=5.271678860795607E-4]:8.279093145598E-1,(20[&rate=5.271678860795607E-4]:4.160203200686E-1,25[&rate=5.271678860795607E-4]:4.32458676233E-1)[&rate=5.271678860795607E-4]:3.570944739432E-1)[&rate=5.271678860795607E-4]:3.781057710582E-1,(24[&rate=5.271678860795607E-4]:9.535798429432E-1,(7[&rate=5.271678860795607E-4]:5.548656012251E-1,6[&rate=5.271678860795607E-4]:5.548656012251E-1)[&rate=5.271678860795607E-4]:2.918649266495E-1)[&rate=5.271678860795607E-4]:2.085996262364E-1)[&rate=5.271678860795607E-4]:1.030021858844E-1,2[&rate=5.271678860795607E-4]:1.081620011228E0)[&rate=5.271678860795607E-4]:1.347009960844E0,29[&rate=5.271678860795607E-4]:4.71904169243E-1)[&rate=5.271678860795607E-4]:7.591340380786E-2,(61[&rate=5.271678860795607E-4]:6.593910801938E-1,62[&rate=5.271678860795607E-4]:5.965495501392E-1)[&rate=5.271678860795607E-4]:8.645072092007E-3)[&rate=5.271678860795607E-4]:4.918007576759E-2)[&rate=5.271678860795607E-4]:4.054647976856E-3,(30[&rate=5.271678860795607E-4]:5.374029921019E-1,34[&rate=5.271678860795607E-4]:4.663647407357E-1)[&rate=5.271678860795607E-4]:6.364930469341E-2)[&rate=5.271678860795607E-4]:2.295858169184E-2)[&rate=5.271678860795607E-4]:3.733884627961E-2);
tree STATE_19756000 [&joint=-18013.55859627359,lnP=-18013.55859627359] = [&R] ((((36[&rate=5.313351192873147E-4]:5.593056996541E-1,33[&rate=5.313351192873147E-4]:5.237865739712E-1)[&rate=5.313351192873147E-4]:1.843424342607E-1,(((30[&rate=5.313351192873147E-4]:5.64993429589E-1,((62[&rate=5.313351192873147E-4]:5.967175748715E-1,14[&rate=5.313351192873147E-4]:2.624833451808E0)[&rate=5.313351192873147E-4]:1.570557186253E-2,61[&rate=5.313351192873147E-4]:6.752646767886E-1)[&rate=5.313351192873147E-4]:9.947332035242E-3)[&rate=5.313351192873147E-4]:8.805381372787E-3,((29[&rate=5.313351192873147E-4]:3.455246660779E-1,(((28[&rate=5.313351192873147E-4]:9.198084726375E-1,(20[&rate=5.313351192873147E-4]:6.801408466537E-1,25[&rate=5.313351192873147E-4]:6.965792028181E-1)[&rate=5.313351192873147E-4]:1.848731054357E-1)[&rate=5.313351192873147E-4]:1.049206991548E-1,(24[&rate=5.313351192873147E-4]:5.502810496866E-1,(7[&rate=5.313351192873147E-4]:3.053854623507E-1,6[&rate=5.313351192873147E-4]:3.053854623507E-1)[&rate=5.313351192873147E-4]:1.380462722674E-1)[&rate=5.313351192873147E-4]:4.306125056673E-1)[&rate=5.313351192873147E-4]:2.008180404864E-1,2[&rate=5.313351192873147E-4]:9.981499520046E-1)[&rate=5.313351192873147E-4]:1.304100516903E0)[&rate=5.313351192873147E-4]:1.782236030486E-1,34[&rate=5.313351192873147E-4]:4.527100177603E-1)[&rate=5.313351192873147E-4]:5.005054183526E-2)[&rate=5.313351192873147E-4]:1.734321987082E-2,((31[&rate=5.313351192873147E-4]:3.464836078481E-1,37[&rate=5.313351192873147E-4]:3.464836078481E-1)[&rate=5.313351192873147E-4]:2.208742859787E-1,32[&rate=5.313351192873147E-4]:6.520573473788E-1)[&rate=5.313351192873147E-4]:7.842894574876E-2)[&rate=5.313351192873147E-4]:2.2328790387E-3)[&rate=5.313351192873147E-4]:2.10031535482E-2,35[&rate=5.313351192873147E-4]:7.427933639658E-1)[&rate=5.313351192873147E-4]:1.633141142333E-1,((((16[&rate=5.313351192873147E-4]:4.675440466877E-1,3[&rate=5.313351192873147E-4]:3.524755535371E-1)[&rate=5.313351192873147E-4]:2.527780071191E-1,(5[&rate=5.313351192873147E-4]:5.863001798088E-1,(13[&rate=5.313351192873147E-4]:3.650440947787E-1,9[&rate=5.313351192873147E-4]:3.266879303953E-1)[&rate=5.313351192873147E-4]:2.760506055779E-1)[&rate=5.313351192873147E-4]:7.100817536775E-2)[&rate=5.313351192873147E-4]:7.29637154674E-1,(((((56[&rate=5.313351192873147E-4]:2.605362625065E-1,59[&rate=5.313351192873147E-4]:2.577965364791E-1)[&rate=5.313351192873147E-4]:2.320002465468E-1,60[&rate=5.313351192873147E-4]:4.952762350809E-1)[&rate=5.313351192873147E-4]:1.921477388388E-1,57[&rate=5.313351192873147E-4]:6.874239739197E-1)[&rate=5.313351192873147E-4]:5.602016988248E-1,(((41[&rate=5.313351192873147E-4]:7.662112122467E-1,(53[&rate=5.313351192873147E-4]:7.516001085644E-1,46[&rate=5.313351192873147E-4]:7.433809304821E-1)[&rate=5.313351192873147E-4]:4.474808998373E-2)[&rate=5.313351192873147E-4]:1.120181076648E-1,((12[&rate=5.313351192873147E-4]:7.092461627629E-1,15[&rate=5.313351192873147E-4]:7.476023271466E-1)[&rate=5.313351192873147E-4]:7.315975191811E-2,(49[&rate=5.313351192873147E-4]:6.136609089186E-1,(((27[&rate=5.313351192873147E-4]:3.989546805833E-1,4[&rate=5.313351192873147E-4]:2.263519408572E-1)[&rate=5.313351192873147E-4]:2.380823463126E-1,8[&rate=5.313351192873147E-4]:5.137493556629E-1)[&rate=5.313351192873147E-4]:1.282306762008E-4,48[&rate=5.313351192873147E-4]:5.220967644212E-1)[&rate=5.313351192873147E-4]:9.156414449736E-2)[&rate=5.313351192873147E-4]:1.687450057625E-1)[&rate=5.313351192873147E-4]:1.232206655043E-1)[&rate=5.313351192873147E-4]:1.019305238964E-1,((((((50[&rate=5.313351192873147E-4]:3.12954275042E-2,40[&rate=5.313351192873147E-4]:9.156940010697E-2)[&rate=5.313351192873147E-4]:2.679758581866E-1,44[&rate=5.313351192873147E-4]:3.568055322662E-1)[&rate=5.313351192873147E-4]:1.475070744638E-1,45[&rate=5.313351192873147E-4]:5.26230414949E-1)[&rate=5.313351192873147E-4]:1.608361405575E-2,43[&rate=5.313351192873147E-4]:5.231359468131E-1)[&rate=5.313351192873147E-4]:2.758732036434E-1,((17[&rate=5.313351192873147E-4]:5.285628613878E-1,11[&rate=5.313351192873147E-4]:4.902066970041E-1)[&rate=5.313351192873147E-4]:1.789140057008E-1,51[&rate=5.313351192873147E-4]:5.86928921883E-1)[&rate=5.313351192873147E-4]:1.518062559706E-1)[&rate=5.313351192873147E-4]:1.457372779123E-1,(((63[&rate=5.313351192873147E-4]:4.195364185646E-1,58[&rate=5.313351192873147E-4]:4.167966925372E-1)[&rate=5.313351192873147E-4]:2.862220439522E-1,((47[&rate=5.313351192873147E-4]:2.510154524421E-1,42[&rate=5.313351192873147E-4]:2.345770962777E-1)[&rate=5.313351192873147E-4]:2.652932496592E-1,54[&rate=5.313351192873147E-4]:6.916511678546E-1)[&rate=5.313351192873147E-4]:2.278059247989E-1)[&rate=5.313351192873147E-4]:1.179111192224E-1,52[&rate=5.313351192873147E-4]:7.853134173555E-1)[&rate=5.313351192873147E-4]:9.915903841052E-2)[&rate=5.313351192873147E-4]:4.089286749378E-2)[&rate=5.313351192873147E-4]:6.746582893663E-2)[&rate=5.313351192873147E-4]:9.708857458301E-2,((39[&rate=5.313351192873147E-4]:3.609885543293E-2,(22[&rate=5.313351192873147E-4]:1.001444362944E0,((26[&rate=5.313351192873147E-4]:5.22047991625E-1,19[&rate=5.313351192873147E-4]:4.973904573785E-1)[&rate=5.313351192873147E-4]:2.860227709663E-1,1[&rate=5.313351192873147E-4]:2.176939272832E-2)[&rate=5.313351192873147E-4]:1.988530524073E-1)[&rate=5.313351192873147E-4]:1.962983281054E-1)[&rate=5.313351192873147E-4]:3.697440082608E-2,((55[&rate=5.313351192873147E-4]:6.089120329902E-1,10[&rate=5.313351192873147E-4]:6.280901151819E-1)[&rate=5.313351192873147E-4]:8.550609408838E-2,(21[&rate=5.313351192873147E-4]:6.326234420414E-1,(18[&rate=5.313351192873147E-4]:4.236572600311E-1,23[&rate=5.313351192873147E-4]:4.428353422229E-1)[&rate=5.313351192873147E-4]:2.007470039282E-1)[&rate=5.313351192873147E-4]:1.659042740781E-1)[&rate=5.313351192873147E-4]:4.252304716462E-1)[&rate=5.313351192873147E-4]:2.506564860272E-2)[&rate=5.313351192873147E-4]:2.394915364957E-1)[&rate=5.313351192873147E-4]:9.834736737849E-1,38[&rate=5.313351192873147E-4]:1.315624663087E0)[&rate=5.313351192873147E-4]:4.352316735591E-1);
tree STATE_19758000 [&joint=-18008.442138772345,lnP=-18008.442138772345] = [&R] (((((((((13[&rate=5.556091230287158E-4]:4.930166598934E-1,9[&rate=5.556091230287158E-4]:4.546604955099E-1)[&rate=5.556091230287158E-4]:3.27969968518E-1,5[&rate=5.556091230287158E-4]:7.661921078635E-1)[&rate=5.556091230287158E-4]:2.113126040226E-1,(16[&rate=5.556091230287158E-4]:6.876385424434E-1,3[&rate=5.556091230287158E-4]:5.725700492928E-1)[&rate=5.556091230287158E-4]:3.528798680728E-1)[&rate=5.556091230287158E-4]:3.385064405379E-1,((((((55[&rate=5.556091230287158E-4]:4.15409433957E-1,10[&rate=5.556091230287158E-4]:4.345875161488E-1)[&rate=5.556091230287158E-4]:3.341919155786E-1,(21[&rate=5.556091230287158E-4]:5.447409287247E-1,(18[&rate=5.556091230287158E-4]:2.313798367427E-1,23[&rate=5.556091230287158E-4]:2.505579189344E-1)[&rate=5.556091230287158E-4]:3.051419139E-1)[&rate=5.556091230287158E-4]:3.089700098519E-1)[&rate=5.556091230287158E-4]:2.634449369937E-1,(22[&rate=5.556091230287158E-4]:9.620128248898E-1,((26[&rate=5.556091230287158E-4]:5.746389842404E-1,19[&rate=5.556091230287158E-4]:5.49981449994E-1)[&rate=5.556091230287158E-4]:2.94386086177E-1,1[&rate=5.556091230287158E-4]:8.272370055452E-2)[&rate=5.556091230287158E-4]:9.846720652703E-2)[&rate=5.556091230287158E-4]:1.661019547902E-1)[&rate=5.556091230287158E-4]:6.063012208537E-2,39[&rate=5.556091230287158E-4]:2.710106614893E-2)[&rate=5.556091230287158E-4]:6.750046980261E-2,(((41[&rate=5.556091230287158E-4]:4.342408851037E-1,(46[&rate=5.556091230287158E-4]:4.191944301487E-1,53[&rate=5.556091230287158E-4]:4.27413608231E-1)[&rate=5.556091230287158E-4]:3.696426317415E-2)[&rate=5.556091230287158E-4]:3.065012760649E-1,(48[&rate=5.556091230287158E-4]:6.729139435024E-1,(((12[&rate=5.556091230287158E-4]:4.647457296729E-1,15[&rate=5.556091230287158E-4]:5.031018940566E-1)[&rate=5.556091230287158E-4]:1.295841339998E-1,((27[&rate=5.556091230287158E-4]:5.504772069348E-1,4[&rate=5.556091230287158E-4]:3.778744672088E-1)[&rate=5.556091230287158E-4]:4.501361826553E-2,49[&rate=5.556091230287158E-4]:4.804223320495E-1)[&rate=5.556091230287158E-4]:1.139075316233E-1)[&rate=5.556091230287158E-4]:4.128338625932E-2,8[&rate=5.556091230287158E-4]:6.2739407185E-1)[&rate=5.556091230287158E-4]:3.730069357035E-2)[&rate=5.556091230287158E-4]:9.522547794E-2)[&rate=5.556091230287158E-4]:2.164726567253E-1,(52[&rate=5.556091230287158E-4]:8.256691314134E-1,((((42[&rate=5.556091230287158E-4]:2.437166199539E-1,54[&rate=5.556091230287158E-4]:4.354974418716E-1)[&rate=5.556091230287158E-4]:1.157464393261E-1,47[&rate=5.556091230287158E-4]:3.759014154443E-1)[&rate=5.556091230287158E-4]:4.572471916637E-1,(63[&rate=5.556091230287158E-4]:3.722315788266E-1,58[&rate=5.556091230287158E-4]:3.694918527992E-1)[&rate=5.556091230287158E-4]:4.225608638979E-1)[&rate=5.556091230287158E-4]:6.401330618301E-2,((45[&rate=5.556091230287158E-4]:5.889179756613E-1,((50[&rate=5.556091230287158E-4]:1.142108077444E-2,40[&rate=5.556091230287158E-4]:7.169505337721E-2)[&rate=5.556091230287158E-4]:2.874229703761E-1,(43[&rate=5.556091230287158E-4]:3.226644714456E-1,44[&rate=5.556091230287158E-4]:3.199247454183E-1)[&rate=5.556091230287158E-4]:3.645355230772E-2)[&rate=5.556091230287158E-4]:2.106218697162E-1)[&rate=5.556091230287158E-4]:3.03851540903E-1,((17[&rate=5.556091230287158E-4]:3.894238373423E-1,11[&rate=5.556091230287158E-4]:3.510676729586E-1)[&rate=5.556091230287158E-4]:5.237638748059E-1,51[&rate=5.556091230287158E-4]:7.926397669427E-1)[&rate=5.556091230287158E-4]:2.067769482706E-2)[&rate=5.556091230287158E-4]:7.132122754101E-3)[&rate=5.556091230287158E-4]:5.219546889547E-3)[&rate=5.556091230287158E-4]:7.675116593246E-2)[&rate=5.556091230287158E-4]:1.839620605234E-1)[&rate=5.556091230287158E-4]:1.533879788494E-2,((56[&rate=5.556091230287158E-4]:3.448844719938E-1,(59[&rate=5.556091230287158E-4]:2.872743565034E-1,60[&rate=5.556091230287158E-4]:2.927538085584E-1)[&rate=5.556091230287158E-4]:5.487038946301E-2)[&rate=5.556091230287158E-4]:3.840187787031E-1,57[&rate=5.556091230287158E-4]:7.316429767245E-1)[&rate=5.556091230287158E-4]:6.248726995778E-1)[&rate=5.556091230287158E-4]:1.567557500944E-1)[&rate=5.556091230287158E-4]:7.180491599981E-1,38[&rate=5.556091230287158E-4]:9.792657918741E-1)[&rate=5.556091230287158E-4]:5.060205852969E-1,35[&rate=5.556091230287158E-4]:6.405375187235E-1)[&rate=5.556091230287158E-4]:7.230244669129E-2,(36[&rate=5.556091230287158E-4]:4.884691667897E-1,33[&rate=5.556091230287158E-4]:4.529500411069E-1)[&rate=5.556091230287158E-4]:2.462287221223E-1)[&rate=5.556091230287158E-4]:2.892740674064E-3,((14[&rate=5.556091230287158E-4]:2.5870432891E0,(((29[&rate=5.556091230287158E-4]:2.898222437517E-1,34[&rate=5.556091230287158E-4]:2.187839923855E-1)[&rate=5.556091230287158E-4]:6.541275445559E-2,(((20[&rate=5.556091230287158E-4]:5.811844357264E-1,25[&rate=5.556091230287158E-4]:5.976227918907E-1)[&rate=5.556091230287158E-4]:3.357918509594E-1,(28[&rate=5.556091230287158E-4]:9.291683340781E-1,(24[&rate=5.556091230287158E-4]:5.82166229334E-1,(7[&rate=5.556091230287158E-4]:2.705715086738E-1,6[&rate=5.556091230287158E-4]:2.705715086738E-1)[&rate=5.556091230287158E-4]:2.047454055916E-1)[&rate=5.556091230287158E-4]:3.031664883057E-1)[&rate=5.556091230287158E-4]:4.260247315578E-2)[&rate=5.556091230287158E-4]:1.123090759791E-1,2[&rate=5.556091230287158E-4]:8.566826229389E-1)[&rate=5.556091230287158E-4]:1.455278178098E0)[&rate=5.556091230287158E-4]:8.582388752653E-2,61[&rate=5.556091230287158E-4]:5.612774649687E-1)[&rate=5.556091230287158E-4]:6.049147724864E-2)[&rate=5.556091230287158E-4]:5.792297558234E-2,(30[&rate=5.556091230287158E-4]:5.524198540037E-1,62[&rate=5.556091230287158E-4]:6.09796903184E-1)[&rate=5.556091230287158E-4]:7.053484561075E-3)[&rate=5.556091230287158E-4]:2.784406697781E-2)[&rate=5.556091230287158E-4]:3.982167017927E-3,((31[&rate=5.556091230287158E-4]:4.023378730151E-1,37[&rate=5.556091230287158E-4]:4.023378730151E-1)[&rate=5.556091230287158E-4]:2.023134805496E-1,32[&rate=5.556091230287158E-4]:6.893508071167E-1)[&rate=5.556091230287158E-4]:4.129302773879E-2);
tree STATE_19760000 [&joint=-18012.686965929126,lnP=-18012.686965929126] = [&R] (((36[&rate=5.210431502392773E-4]:6.240544425392E-1,33[&rate=5.210431502392773E-4]:5.885353168564E-1)[&rate=5.210431502392773E-4]:2.214792551775E-1,(31[&rate=5.210431502392773E-4]:6.660098305014E-1,((37[&rate=5.210431502392773E-4]:3.237030443256E-1,32[&rate=5.210431502392773E-4]:4.084024978777E-1)[&rate=5.210431502392773E-4]:2.44142811579E-1,(((3[&rate=5.210431502392773E-4]:9.058712064984E-1,((13[&rate=5.210431502392773E-4]:6.63590035542E-1,9[&rate=5.210431502392773E-4]:6.252338711585E-1)[&rate=5.210431502392773E-4]:2.221245550052E-1,(16[&rate=5.210431502392773E-4]:8.677810794588E-1,5[&rate=5.210431502392773E-4]:8.047673808287E-1)[&rate=5.210431502392773E-4]:2.615268917066E-2)[&rate=5.210431502392773E-4]:1.270059310195E-1)[&rate=5.210431502392773E-4]:3.919791696296E-1,((((((41[&rate=5.210431502392773E-4]:3.399762808038E-1,46[&rate=5.210431502392773E-4]:3.618940890229E-1)[&rate=5.210431502392773E-4]:1.313741578977E-1,53[&rate=5.210431502392773E-4]:5.014874250029E-1)[&rate=5.210431502392773E-4]:4.295576298898E-1,(((12[&rate=5.210431502392773E-4]:3.72180750699E-1,15[&rate=5.210431502392773E-4]:4.105369150827E-1)[&rate=5.210431502392773E-4]:2.200317070599E-1,8[&rate=5.210431502392773E-4]:5.839932796768E-1)[&rate=5.210431502392773E-4]:2.661702256955E-2,(48[&rate=5.210431502392773E-4]:5.982537999365E-1,(49[&rate=5.210431502392773E-4]:4.880545809081E-1,(27[&rate=5.210431502392773E-4]:3.222266928256E-1,4[&rate=5.210431502392773E-4]:1.496239530995E-1)[&rate=5.210431502392773E-4]:2.808963812334E-1)[&rate=5.210431502392773E-4]:1.101992190284E-1)[&rate=5.210431502392773E-4]:2.057568039188E-2)[&rate=5.210431502392773E-4]:3.094758485367E-1)[&rate=5.210431502392773E-4]:1.766443613871E-1,(((45[&rate=5.210431502392773E-4]:6.825941058111E-1,(43[&rate=5.210431502392773E-4]:5.443680651298E-1,(44[&rate=5.210431502392773E-4]:3.917283601948E-1,(50[&rate=5.210431502392773E-4]:3.491591921019E-2,40[&rate=5.210431502392773E-4]:9.518989181296E-2)[&rate=5.210431502392773E-4]:2.992781944092E-1)[&rate=5.210431502392773E-4]:1.498999789076E-1)[&rate=5.210431502392773E-4]:1.190479584896E-1)[&rate=5.210431502392773E-4]:1.665483031999E-1,((17[&rate=5.210431502392773E-4]:5.92539483296E-1,11[&rate=5.210431502392773E-4]:5.541833189123E-1)[&rate=5.210431502392773E-4]:1.361741097418E-1,51[&rate=5.210431502392773E-4]:6.081656478322E-1)[&rate=5.210431502392773E-4]:1.615247063842E-1)[&rate=5.210431502392773E-4]:1.15074818871E-1,(52[&rate=5.210431502392773E-4]:8.17346610949E-1,(((54[&rate=5.210431502392773E-4]:3.875264105596E-1,42[&rate=5.210431502392773E-4]:1.957455886419E-1)[&rate=5.210431502392773E-4]:1.917996779436E-1,47[&rate=5.210431502392773E-4]:4.039836227498E-1)[&rate=5.210431502392773E-4]:2.199064675455E-1,(63[&rate=5.210431502392773E-4]:1.996801092055E-1,58[&rate=5.210431502392773E-4]:1.969403831781E-1)[&rate=5.210431502392773E-4]:3.858538167063E-1)[&rate=5.210431502392773E-4]:2.701688494209E-1)[&rate=5.210431502392773E-4]:6.741856213839E-2)[&rate=5.210431502392773E-4]:1.37992736343E-1)[&rate=5.210431502392773E-4]:3.388459739395E-2,((59[&rate=5.210431502392773E-4]:4.517324190955E-1,(60[&rate=5.210431502392773E-4]:3.579045849851E-1,56[&rate=5.210431502392773E-4]:3.551648589575E-1)[&rate=5.210431502392773E-4]:9.930728616543E-2)[&rate=5.210431502392773E-4]:3.740796086302E-2,57[&rate=5.210431502392773E-4]:4.946198320135E-1)[&rate=5.210431502392773E-4]:8.168171953589E-1)[&rate=5.210431502392773E-4]:7.0425947481E-3,((((55[&rate=5.210431502392773E-4]:4.122948639414E-1,10[&rate=5.210431502392773E-4]:4.314729461331E-1)[&rate=5.210431502392773E-4]:1.596737082713E-1,(21[&rate=5.210431502392773E-4]:5.886226368103E-1,(18[&rate=5.210431502392773E-4]:3.054954589341E-1,23[&rate=5.210431502392773E-4]:3.246735411258E-1)[&rate=5.210431502392773E-4]:2.749079997942E-1)[&rate=5.210431502392773E-4]:8.745552444329E-2)[&rate=5.210431502392773E-4]:3.957103707747E-1,(22[&rate=5.210431502392773E-4]:9.562759945547E-1,(1[&rate=5.210431502392773E-4]:1.012425306141E-1,(26[&rate=5.210431502392773E-4]:8.609063663973E-1,19[&rate=5.210431502392773E-4]:8.362488321509E-1)[&rate=5.210431502392773E-4]:2.663753407974E-2)[&rate=5.210431502392773E-4]:7.421154613237E-2)[&rate=5.210431502392773E-4]:1.264714415833E-1)[&rate=5.210431502392773E-4]:1.385238582164E-1,39[&rate=5.210431502392773E-4]:5.962745873806E-2)[&rate=5.210431502392773E-4]:1.227682091664E-2)[&rate=5.210431502392773E-4]:2.286858225007E-1)[&rate=5.210431502392773E-4]:4.850869994452E-1,38[&rate=5.210431502392773E-4]:7.801976495456E-1)[&rate=5.210431502392773E-4]:7.061675566098E-1)[&rate=5.210431502392773E-4]:9.816397459677E-2)[&rate=5.210431502392773E-4]:8.389545191479E-2)[&rate=5.210431502392773E-4]:6.566049350749E-3,(35[&rate=5.210431502392773E-4]:7.875402780264E-1,((((28[&rate=5.210431502392773E-4]:7.816641499534E-1,(20[&rate=5.210431502392773E-4]:2.324035050473E-1,25[&rate=5.210431502392773E-4]:2.488418612116E-1)[&rate=5.210431502392773E-4]:4.944661243581E-1)[&rate=5.210431502392773E-4]:1.201209187262E-1,(24[&rate=5.210431502392773E-4]:6.532252771515E-1,(7[&rate=5.210431502392773E-4]:2.134101347093E-1,6[&rate=5.210431502392773E-4]:2.134101347093E-1)[&rate=5.210431502392773E-4]:3.329658273737E-1)[&rate=5.210431502392773E-4]:2.047241750898E-1)[&rate=5.210431502392773E-4]:9.826590287482E-2,2[&rate=5.210431502392773E-4]:7.726537112804E-1)[&rate=5.210431502392773E-4]:1.77841690853E0,((30[&rate=5.210431502392773E-4]:5.357648857493E-1,((34[&rate=5.210431502392773E-4]:4.421790852055E-1,62[&rate=5.210431502392773E-4]:5.70594385752E-1)[&rate=5.210431502392773E-4]:3.555901917426E-3,(14[&rate=5.210431502392773E-4]:2.597545760449E0,29[&rate=5.210431502392773E-4]:5.120528343323E-1)[&rate=5.210431502392773E-4]:4.720404156852E-3)[&rate=5.210431502392773E-4]:1.899164726015E-2)[&rate=5.210431502392773E-4]:1.337446287764E-2,61[&rate=5.210431502392773E-4]:6.693579278618E-1)[&rate=5.210431502392773E-4]:4.52054683542E-2)[&rate=5.210431502392773E-4]:6.478016049902E-2)[&rate=5.210431502392773E-4]:4.270154554384E-2);
tree STATE_19762000 [&joint=-18013.59946606787,lnP=-18013.59946606787] = [&R] (((35[&rate=6.039953221259082E-4]:8.244567598732E-1,(36[&rate=6.039953221259082E-4]:7.02760210096E-1,33[&rate=6.039953221259082E-4]:6.672410844131E-1)[&rate=6.039953221259082E-4]:1.435544732745E-1)[&rate=6.039953221259082E-4]:3.836460904454E-4,((((((13[&rate=6.039953221259082E-4]:8.151201287844E-1,9[&rate=6.039953221259082E-4]:7.767639644009E-1)[&rate=6.039953221259082E-4]:1.441476400579E-1,(3[&rate=6.039953221259082E-4]:5.369926187808E-1,16[&rate=6.039953221259082E-4]:6.520611119314E-1)[&rate=6.039953221259082E-4]:3.154258349932E-1)[&rate=6.039953221259082E-4]:2.015172705352E-1,5[&rate=6.039953221259082E-4]:1.10599051883E0)[&rate=6.039953221259082E-4]:2.656008255952E-1,(((((((12[&rate=6.039953221259082E-4]:3.49074775334E-1,15[&rate=6.039953221259082E-4]:3.874309397177E-1)[&rate=6.039953221259082E-4]:2.034127005648E-1,(((27[&rate=6.039953221259082E-4]:2.99928014189E-1,4[&rate=6.039953221259082E-4]:1.27325274463E-1)[&rate=6.039953221259082E-4]:3.275515183407E-1,(8[&rate=6.039953221259082E-4]:3.440794707797E-1,53[&rate=6.039953221259082E-4]:3.550383748893E-1)[&rate=6.039953221259082E-4]:1.601123905171E-1)[&rate=6.039953221259082E-4]:3.828676100915E-2,49[&rate=6.039953221259082E-4]:5.50697800388E-1)[&rate=6.039953221259082E-4]:1.789675510794E-3)[&rate=6.039953221259082E-4]:4.684184476983E-2,48[&rate=6.039953221259082E-4]:5.993293206686E-1)[&rate=6.039953221259082E-4]:2.477292048836E-1,(41[&rate=6.039953221259082E-4]:3.819977397865E-1,46[&rate=6.039953221259082E-4]:4.039155480056E-1)[&rate=6.039953221259082E-4]:4.376635254919E-1)[&rate=6.039953221259082E-4]:1.526404281984E-1,((((17[&rate=6.039953221259082E-4]:4.571924142897E-1,11[&rate=6.039953221259082E-4]:4.18836249906E-1)[&rate=6.039953221259082E-4]:8.629112821988E-2,51[&rate=6.039953221259082E-4]:4.22935597304E-1)[&rate=6.039953221259082E-4]:3.654696185393E-1,(43[&rate=6.039953221259082E-4]:7.602570863934E-1,((44[&rate=6.039953221259082E-4]:4.903155157298E-1,(50[&rate=6.039953221259082E-4]:2.834827860108E-1,40[&rate=6.039953221259082E-4]:3.437567586135E-1)[&rate=6.039953221259082E-4]:1.492984831436E-1)[&rate=6.039953221259082E-4]:8.581262715538E-2,45[&rate=6.039953221259082E-4]:5.980459511043E-1)[&rate=6.039953221259082E-4]:1.813892174809E-1)[&rate=6.039953221259082E-4]:8.84221020526E-2)[&rate=6.039953221259082E-4]:6.80756125628E-2,((52[&rate=6.039953221259082E-4]:5.882062209275E-1,((54[&rate=6.039953221259082E-4]:4.342090455617E-1,47[&rate=6.039953221259082E-4]:2.588665798083E-1)[&rate=6.039953221259082E-4]:1.053564549371E-1,42[&rate=6.039953221259082E-4]:3.477846785811E-1)[&rate=6.039953221259082E-4]:3.006955149492E-1)[&rate=6.039953221259082E-4]:2.436371829492E-2,(63[&rate=6.039953221259082E-4]:3.541707706525E-1,58[&rate=6.039953221259082E-4]:3.514310446252E-1)[&rate=6.039953221259082E-4]:2.967553329536E-1)[&rate=6.039953221259082E-4]:2.439108891837E-1)[&rate=6.039953221259082E-4]:6.102634452268E-2)[&rate=6.039953221259082E-4]:1.257067772618E-1,((((55[&rate=6.039953221259082E-4]:3.740215444695E-1,10[&rate=6.039953221259082E-4]:3.931996266612E-1)[&rate=6.039953221259082E-4]:2.35999024462E-1,(21[&rate=6.039953221259082E-4]:6.085652802221E-1,(18[&rate=6.039953221259082E-4]:4.748487553192E-1,23[&rate=6.039953221259082E-4]:4.940268375109E-1)[&rate=6.039953221259082E-4]:1.254973468208E-1)[&rate=6.039953221259082E-4]:1.055648777503E-1)[&rate=6.039953221259082E-4]:3.914863591088E-1,(22[&rate=6.039953221259082E-4]:9.028515906714E-1,(1[&rate=6.039953221259082E-4]:3.5518029732E-2,(26[&rate=6.039953221259082E-4]:7.344921283303E-1,19[&rate=6.039953221259082E-4]:7.098345940838E-1)[&rate=6.039953221259082E-4]:8.732727126466E-2)[&rate=6.039953221259082E-4]:8.651164313122E-2)[&rate=6.039953221259082E-4]:2.137238305195E-1)[&rate=6.039953221259082E-4]:4.701661132856E-2,39[&rate=6.039953221259082E-4]:1.948196903151E-3)[&rate=6.039953221259082E-4]:4.948493136973E-2)[&rate=6.039953221259082E-4]:1.568751537024E-2,((60[&rate=6.039953221259082E-4]:3.968698024529E-1,(56[&rate=6.039953221259082E-4]:3.44938659664E-1,59[&rate=6.039953221259082E-4]:3.421989336366E-1)[&rate=6.039953221259082E-4]:4.919141676133E-2)[&rate=6.039953221259082E-4]:1.783773316768E-1,57[&rate=6.039953221259082E-4]:5.752471341297E-1)[&rate=6.039953221259082E-4]:7.384488519792E-1)[&rate=6.039953221259082E-4]:2.551556322885E-1)[&rate=6.039953221259082E-4]:4.860512524571E-1,38[&rate=6.039953221259082E-4]:8.028480763338E-1)[&rate=6.039953221259082E-4]:7.613500248371E-1,((37[&rate=6.039953221259082E-4]:1.359140620446E-1,31[&rate=6.039953221259082E-4]:1.359140620446E-1)[&rate=6.039953221259082E-4]:3.10965412157E-1,32[&rate=6.039953221259082E-4]:5.315789277537E-1)[&rate=6.039953221259082E-4]:1.987992767184E-1)[&rate=6.039953221259082E-4]:1.053911632403E-1)[&rate=6.039953221259082E-4]:4.216409330092E-2,(34[&rate=6.039953221259082E-4]:5.205355072465E-1,(((14[&rate=6.039953221259082E-4]:2.601046750484E0,(62[&rate=6.039953221259082E-4]:5.232748497256E-1,((((20[&rate=6.039953221259082E-4]:4.943204092744E-1,25[&rate=6.039953221259082E-4]:5.107587654388E-1)[&rate=6.039953221259082E-4]:3.545502696748E-1,(28[&rate=6.039953221259082E-4]:7.971749923656E-1,(24[&rate=6.039953221259082E-4]:6.492776520157E-1,(7[&rate=6.039953221259082E-4]:2.499252841227E-2,6[&rate=6.039953221259082E-4]:2.499252841227E-2)[&rate=6.039953221259082E-4]:5.174358085349E-1)[&rate=6.039953221259082E-4]:1.040617239115E-1)[&rate=6.039953221259082E-4]:1.064902071317E-1)[&rate=6.039953221259082E-4]:5.205528049353E-2,2[&rate=6.039953221259082E-4]:7.283232197168E-1)[&rate=6.039953221259082E-4]:1.671087730207E0,29[&rate=6.039953221259082E-4]:4.426851470946E-1)[&rate=6.039953221259082E-4]:2.321265345064E-2)[&rate=6.039953221259082E-4]:4.965602382101E-2)[&rate=6.039953221259082E-4]:7.568161248896E-2,30[&rate=6.039953221259082E-4]:5.912354368553E-1)[&rate=6.039953221259082E-4]:3.887123287027E-5,61[&rate=6.039953221259082E-4]:7.11492887323E-1)[&rate=6.039953221259082E-4]:2.994505245963E-4)[&rate=6.039953221259082E-4]:1.470154401056E-1);
tree STATE_19764000 [&joint=-18005.736459329215,lnP=-18005.736459329215] = [&R] ((((((((3[&rate=6.031030978357679E-4]:2.582329746619E-1,16[&rate=6.031030978357679E-4]:3.733014678125E-1)[&rate=6.031030978357679E-4]:2.984239938861E-1,5[&rate=6.031030978357679E-4]:6.087117630685E-1)[&rate=6.031030978357679E-4]:1.303474517194E-1,(13[&rate=6.031030978357679E-4]:5.374158226468E-1,9[&rate=6.031030978357679E-4]:4.990596582634E-1)[&rate=6.031030978357679E-4]:2.564379126889E-1)[&rate=6.031030978357679E-4]:5.387672953047E-1,(((((59[&rate=6.031030978357679E-4]:3.771292440489E-1,60[&rate=6.031030978357679E-4]:3.826086961038E-1)[&rate=6.031030978357679E-4]:8.573102391525E-2,56[&rate=6.031030978357679E-4]:4.655999939915E-1)[&rate=6.031030978357679E-4]:6.333834814254E-2,57[&rate=6.031030978357679E-4]:5.316780681616E-1)[&rate=6.031030978357679E-4]:7.479468482956E-1,((((41[&rate=6.031030978357679E-4]:3.336080406777E-1,46[&rate=6.031030978357679E-4]:3.555258488968E-1)[&rate=6.031030978357679E-4]:2.244138545933E-1,49[&rate=6.031030978357679E-4]:5.854191555448E-1)[&rate=6.031030978357679E-4]:2.729857131997E-1,(48[&rate=6.031030978357679E-4]:8.077690381828E-1,(((8[&rate=6.031030978357679E-4]:3.772946778686E-1,53[&rate=6.031030978357679E-4]:3.882535819783E-1)[&rate=6.031030978357679E-4]:3.581532932562E-1,(12[&rate=6.031030978357679E-4]:4.809350196449E-1,15[&rate=6.031030978357679E-4]:5.192911840286E-1)[&rate=6.031030978357679E-4]:2.627321295619E-1)[&rate=6.031030978357679E-4]:6.245640752168E-2,(27[&rate=6.031030978357679E-4]:3.77793208969E-1,4[&rate=6.031030978357679E-4]:2.05190469243E-1)[&rate=6.031030978357679E-4]:5.433988409104E-1)[&rate=6.031030978357679E-4]:1.645481454209E-3)[&rate=6.031030978357679E-4]:5.063583056182E-2)[&rate=6.031030978357679E-4]:1.6930707711E-1,((((17[&rate=6.031030978357679E-4]:6.944225804589E-1,11[&rate=6.031030978357679E-4]:6.560664160752E-1)[&rate=6.031030978357679E-4]:9.987898724254E-2,51[&rate=6.031030978357679E-4]:6.737536224959E-1)[&rate=6.031030978357679E-4]:3.579500291405E-2,(45[&rate=6.031030978357679E-4]:6.029336315668E-1,((44[&rate=6.031030978357679E-4]:3.185263188979E-1,43[&rate=6.031030978357679E-4]:3.212660449253E-1)[&rate=6.031030978357679E-4]:7.393019076164E-2,(50[&rate=6.031030978357679E-4]:1.807373076728E-2,40[&rate=6.031030978357679E-4]:7.834770337005E-2)[&rate=6.031030978357679E-4]:3.168485323169E-1)[&rate=6.031030978357679E-4]:1.885593136882E-1)[&rate=6.031030978357679E-4]:1.860670486376E-1)[&rate=6.031030978357679E-4]:2.387324915043E-2,((63[&rate=6.031030978357679E-4]:1.965901161096E-1,58[&rate=6.031030978357679E-4]:1.938503900822E-1)[&rate=6.031030978357679E-4]:4.005047188537E-1,((54[&rate=6.031030978357679E-4]:5.448864354485E-1,(47[&rate=6.031030978357679E-4]:2.307308021229E-1,42[&rate=6.031030978357679E-4]:2.142924459585E-1)[&rate=6.031030978357679E-4]:1.388131675722E-1)[&rate=6.031030978357679E-4]:2.527368849313E-1,52[&rate=6.031030978357679E-4]:5.455685258592E-1)[&rate=6.031030978357679E-4]:1.317014472033E-2)[&rate=6.031030978357679E-4]:1.746832039808E-1)[&rate=6.031030978357679E-4]:2.120982904724E-1)[&rate=6.031030978357679E-4]:7.931023087639E-2)[&rate=6.031030978357679E-4]:4.49291406677E-2,((((55[&rate=6.031030978357679E-4]:4.909921493971E-1,10[&rate=6.031030978357679E-4]:5.101702315889E-1)[&rate=6.031030978357679E-4]:1.080451685809E-1,(21[&rate=6.031030978357679E-4]:5.247815475187E-1,(18[&rate=6.031030978357679E-4]:3.628172000524E-1,23[&rate=6.031030978357679E-4]:3.819952822441E-1)[&rate=6.031030978357679E-4]:1.537451693843E-1)[&rate=6.031030978357679E-4]:1.783653595002E-1)[&rate=6.031030978357679E-4]:4.584379337446E-1,(22[&rate=6.031030978357679E-4]:9.730112861048E-1,(1[&rate=6.031030978357679E-4]:6.654920342026E-2,(26[&rate=6.031030978357679E-4]:7.851364166674E-1,19[&rate=6.031030978357679E-4]:7.604788824209E-1)[&rate=6.031030978357679E-4]:6.771415661583E-2)[&rate=6.031030978357679E-4]:1.256401648763E-1)[&rate=6.031030978357679E-4]:1.995324587684E-1)[&rate=6.031030978357679E-4]:2.134815948599E-2,39[&rate=6.031030978357679E-4]:3.224806874279E-2)[&rate=6.031030978357679E-4]:4.573064591634E-2)[&rate=6.031030978357679E-4]:1.505327269403E-1)[&rate=6.031030978357679E-4]:2.413649948804E-1,38[&rate=6.031030978357679E-4]:4.643969844249E-1)[&rate=6.031030978357679E-4]:1.041324878245E0,(36[&rate=6.031030978357679E-4]:4.231104735391E-1,33[&rate=6.031030978357679E-4]:3.875913478563E-1)[&rate=6.031030978357679E-4]:2.597204541806E-1)[&rate=6.031030978357679E-4]:6.437534738634E-2,(((37[&rate=6.031030978357679E-4]:1.037949615059E-1,31[&rate=6.031030978357679E-4]:1.037949615059E-1)[&rate=6.031030978357679E-4]:1.937159238937E-1,32[&rate=6.031030978357679E-4]:3.822103389517E-1)[&rate=6.031030978357679E-4]:2.009926601031E-1,35[&rate=6.031030978357679E-4]:5.722740373061E-1)[&rate=6.031030978357679E-4]:1.530743143027E-1)[&rate=6.031030978357679E-4]:1.127095972669E-1,((29[&rate=6.031030978357679E-4]:5.197223661046E-1,((((24[&rate=6.031030978357679E-4]:7.473181975215E-1,(7[&rate=6.031030978357679E-4]:2.164474511683E-1,6[&rate=6.031030978357679E-4]:2.164474511683E-1)[&rate=6.031030978357679E-4]:4.240214312847E-1)[&rate=6.031030978357679E-4]:1.174688132896E-1,(28[&rate=6.031030978357679E-4]:8.151251171425E-1,(20[&rate=6.031030978357679E-4]:3.958711109803E-1,25[&rate=6.031030978357679E-4]:4.123094671447E-1)[&rate=6.031030978357679E-4]:3.644594856141E-1)[&rate=6.031030978357679E-4]:9.349751010698E-2)[&rate=6.031030978357679E-4]:3.140311870899E-1,2[&rate=6.031030978357679E-4]:9.952565540652E-1)[&rate=6.031030978357679E-4]:1.251397164987E0,14[&rate=6.031030978357679E-4]:2.37542084234E0)[&rate=6.031030978357679E-4]:2.297944498821E-1)[&rate=6.031030978357679E-4]:8.197542661751E-2,((62[&rate=6.031030978357679E-4]:6.213845115875E-1,30[&rate=6.031030978357679E-4]:5.640074624072E-1)[&rate=6.031030978357679E-4]:3.705091314821E-2,(61[&rate=6.031030978357679E-4]:6.895524349124E-1,34[&rate=6.031030978357679E-4]:4.982956043113E-1)[&rate=6.031030978357679E-4]:3.172451987791E-2)[&rate=6.031030978357679E-4]:6.394171667052E-4)[&rate=6.031030978357679E-4]:1.079448556073E-1);
tree STATE_19766000 [&joint=-18024.032594439595,lnP=-18024.032594439595] = [&R] ((((35[&rate=5.494174470751512E-4]:6.692351380774E-1,((37[&rate=5.494174470751512E-4]:1.046653703171E-1,31[&rate=5.494174470751512E-4]:1.046653703171E-1)[&rate=5.494174470751512E-4]:2.622859968361E-1,32[&rate=5.494174470751512E-4]:4.516508207053E-1)[&rate=5.494174470751512E-4]:2.285132791208E-1)[&rate=5.494174470751512E-4]:2.25448775675E-2,(36[&rate=5.494174470751512E-4]:6.632737776896E-1,33[&rate=5.494174470751512E-4]:6.277546520067E-1)[&rate=5.494174470751512E-4]:5.03641614525E-2)[&rate=5.494174470751512E-4]:9.069659238704E-2,(((5[&rate=5.494174470751512E-4]:5.765644432139E-1,((13[&rate=5.494174470751512E-4]:3.807066762746E-1,9[&rate=5.494174470751512E-4]:3.423505118912E-1)[&rate=5.494174470751512E-4]:2.488398571707E-1,(3[&rate=5.494174470751512E-4]:2.198428340009E-1,16[&rate=5.494174470751512E-4]:3.349113271516E-1)[&rate=5.494174470751512E-4]:3.028543843761E-1)[&rate=5.494174470751512E-4]:1.812430316349E-3)[&rate=5.494174470751512E-4]:7.899467320324E-1,(((((60[&rate=5.494174470751512E-4]:2.287788703624E-1,56[&rate=5.494174470751512E-4]:2.260391443348E-1)[&rate=5.494174470751512E-4]:1.780505356702E-1,59[&rate=5.494174470751512E-4]:4.013499539776E-1)[&rate=5.494174470751512E-4]:1.84014740764E-1,57[&rate=5.494174470751512E-4]:5.908441467965E-1)[&rate=5.494174470751512E-4]:7.238877211014E-1,(39[&rate=5.494174470751512E-4]:3.496842790484E-3,((22[&rate=5.494174470751512E-4]:1.029705851805E0,(1[&rate=5.494174470751512E-4]:1.734663424024E-1,(26[&rate=5.494174470751512E-4]:9.175655004225E-1,19[&rate=5.494174470751512E-4]:8.92907966176E-1)[&rate=5.494174470751512E-4]:4.220221184284E-2)[&rate=5.494174470751512E-4]:7.541759159398E-2)[&rate=5.494174470751512E-4]:1.077043626416E-1,((55[&rate=5.494174470751512E-4]:3.283095428199E-1,10[&rate=5.494174470751512E-4]:3.474876250116E-1)[&rate=5.494174470751512E-4]:5.024366427815E-1,(21[&rate=5.494174470751512E-4]:5.884477918053E-1,(18[&rate=5.494174470751512E-4]:4.210501848194E-1,23[&rate=5.494174470751512E-4]:4.402282670111E-1)[&rate=5.494174470751512E-4]:1.591784289038E-1)[&rate=5.494174470751512E-4]:3.464079828371E-1)[&rate=5.494174470751512E-4]:1.915955356942E-1)[&rate=5.494174470751512E-4]:2.773046396064E-2)[&rate=5.494174470751512E-4]:6.465968264161E-2)[&rate=5.494174470751512E-4]:1.246633044495E-1,((((41[&rate=5.494174470751512E-4]:4.269834083761E-1,49[&rate=5.494174470751512E-4]:4.543806686499E-1)[&rate=5.494174470751512E-4]:5.153378186023E-2,46[&rate=5.494174470751512E-4]:5.004349984554E-1)[&rate=5.494174470751512E-4]:3.904808443948E-1,(((12[&rate=5.494174470751512E-4]:2.840042683082E-1,15[&rate=5.494174470751512E-4]:3.223604326919E-1)[&rate=5.494174470751512E-4]:5.300210536866E-1,(27[&rate=5.494174470751512E-4]:5.274349114531E-1,4[&rate=5.494174470751512E-4]:3.548321717271E-1)[&rate=5.494174470751512E-4]:4.016589036926E-1)[&rate=5.494174470751512E-4]:4.82150693509E-3,((8[&rate=5.494174470751512E-4]:1.969584752974E-1,53[&rate=5.494174470751512E-4]:2.079173794071E-1)[&rate=5.494174470751512E-4]:5.376549634857E-1,48[&rate=5.494174470751512E-4]:7.428326168652E-1)[&rate=5.494174470751512E-4]:7.601421206478E-2)[&rate=5.494174470751512E-4]:7.754846597501E-2)[&rate=5.494174470751512E-4]:2.511515176311E-1,(((51[&rate=5.494174470751512E-4]:6.93995852463E-1,(17[&rate=5.494174470751512E-4]:3.69833671637E-1,11[&rate=5.494174470751512E-4]:3.314775072533E-1)[&rate=5.494174470751512E-4]:4.447101260316E-1)[&rate=5.494174470751512E-4]:1.179076621711E-1,(45[&rate=5.494174470751512E-4]:4.858285464976E-1,((44[&rate=5.494174470751512E-4]:4.72773244228E-2,43[&rate=5.494174470751512E-4]:5.001705045015E-2)[&rate=5.494174470751512E-4]:3.710306685296E-1,(50[&rate=5.494174470751512E-4]:1.805991534552E-1,40[&rate=5.494174470751512E-4]:2.408731260579E-1)[&rate=5.494174470751512E-4]:1.801745929218E-1)[&rate=5.494174470751512E-4]:4.560274532616E-2)[&rate=5.494174470751512E-4]:4.05527022931E-1)[&rate=5.494174470751512E-4]:1.053800327003E-1,((52[&rate=5.494174470751512E-4]:4.142485119163E-1,((54[&rate=5.494174470751512E-4]:2.947006127096E-1,42[&rate=5.494174470751512E-4]:1.029197907918E-1)[&rate=5.494174470751512E-4]:9.178785442149E-2,47[&rate=5.494174470751512E-4]:2.111460013777E-1)[&rate=5.494174470751512E-4]:2.798148393057E-1)[&rate=5.494174470751512E-4]:3.483388119712E-1,(63[&rate=5.494174470751512E-4]:3.744714456753E-1,58[&rate=5.494174470751512E-4]:3.71731719648E-1)[&rate=5.494174470751512E-4]:4.264720425958E-1)[&rate=5.494174470751512E-4]:1.546962234469E-1)[&rate=5.494174470751512E-4]:1.480714843798E-1)[&rate=5.494174470751512E-4]:1.19245620085E-1)[&rate=5.494174470751512E-4]:1.243762768716E-1)[&rate=5.494174470751512E-4]:6.059710138581E-1,38[&rate=5.494174470751512E-4]:9.176876685563E-1)[&rate=5.494174470751512E-4]:7.095377979231E-1)[&rate=5.494174470751512E-4]:1.669705602274E-1,((30[&rate=5.494174470751512E-4]:5.902306089452E-1,(((14[&rate=5.494174470751512E-4]:2.601088997098E0,(34[&rate=5.494174470751512E-4]:3.799497582447E-1,29[&rate=5.494174470751512E-4]:4.509880096109E-1)[&rate=5.494174470751512E-4]:6.460806136981E-2)[&rate=5.494174470751512E-4]:6.051704320599E-3,(((28[&rate=5.494174470751512E-4]:1.005518993182E0,(20[&rate=5.494174470751512E-4]:4.457882358143E-1,25[&rate=5.494174470751512E-4]:4.622265919787E-1)[&rate=5.494174470751512E-4]:5.049362368198E-1)[&rate=5.494174470751512E-4]:2.363330346245E-2,(24[&rate=5.494174470751512E-4]:8.024476112913E-1,(7[&rate=5.494174470751512E-4]:2.102860073261E-1,6[&rate=5.494174470751512E-4]:2.102860073261E-1)[&rate=5.494174470751512E-4]:4.853122888967E-1)[&rate=5.494174470751512E-4]:1.828690689149E-1)[&rate=5.494174470751512E-4]:1.935640552507E-1,2[&rate=5.494174470751512E-4]:9.953190916213E-1)[&rate=5.494174470751512E-4]:1.483054486509E0)[&rate=5.494174470751512E-4]:4.521221837562E-2,61[&rate=5.494174470751512E-4]:6.870785729118E-1)[&rate=5.494174470751512E-4]:2.337061526826E-2)[&rate=5.494174470751512E-4]:1.081996505028E-3,62[&rate=5.494174470751512E-4]:6.486896546305E-1)[&rate=5.494174470751512E-4]:2.297192622628E-1);
tree STATE_19768000 [&joint=-18014.675390705008,lnP=-18014.675390705008] = [&R] ((36[&rate=5.209282388063122E-4]:5.885482803555E-1,33[&rate=5.209282388063122E-4]:5.530291546727E-1)[&rate=5.209282388063122E-4]:2.042090518098E-1,((((62[&rate=5.209282388063122E-4]:5.277896565382E-1,61[&rate=5.209282388063122E-4]:5.906311865928E-1)[&rate=5.209282388063122E-4]:5.894108991737E-2,((((20[&rate=5.209282388063122E-4]:5.185341038951E-1,25[&rate=5.209282388063122E-4]:5.349724600594E-1)[&rate=5.209282388063122E-4]:3.881099890376E-1,(24[&rate=5.209282388063122E-4]:4.566972741569E-1,(7[&rate=5.209282388063122E-4]:1.42770376356E-1,6[&rate=5.209282388063122E-4]:1.42770376356E-1)[&rate=5.209282388063122E-4]:2.070775827324E-1)[&rate=5.209282388063122E-4]:4.609057228854E-1)[&rate=5.209282388063122E-4]:3.651484264387E-2,28[&rate=5.209282388063122E-4]:9.979534561246E-1)[&rate=5.209282388063122E-4]:2.311066498661E-1,2[&rate=5.209282388063122E-4]:1.001662845717E0)[&rate=5.209282388063122E-4]:1.484416654388E0)[&rate=5.209282388063122E-4]:1.089032455155E-2,(14[&rate=5.209282388063122E-4]:2.568297789726E0,(29[&rate=5.209282388063122E-4]:4.744702371107E-1,30[&rate=5.209282388063122E-4]:4.744702371107E-1)[&rate=5.209282388063122E-4]:8.334626497586E-3)[&rate=5.209282388063122E-4]:5.743915821852E-2)[&rate=5.209282388063122E-4]:7.515207834906E-2,((34[&rate=5.209282388063122E-4]:4.392768615967E-1,(((((13[&rate=5.209282388063122E-4]:3.044057081117E-1,9[&rate=5.209282388063122E-4]:2.660495437282E-1)[&rate=5.209282388063122E-4]:2.382509482456E-1,(5[&rate=5.209282388063122E-4]:4.667020783344E-1,(3[&rate=5.209282388063122E-4]:3.437488856195E-1,16[&rate=5.209282388063122E-4]:4.588173787701E-1)[&rate=5.209282388063122E-4]:7.089839819445E-2)[&rate=5.209282388063122E-4]:2.116005747507E-2)[&rate=5.209282388063122E-4]:8.955736666576E-1,(((((27[&rate=5.209282388063122E-4]:2.602882565177E-1,4[&rate=5.209282388063122E-4]:8.768551679164E-2)[&rate=5.209282388063122E-4]:8.100358028383E-1,(48[&rate=5.209282388063122E-4]:7.492878058213E-1,(53[&rate=5.209282388063122E-4]:1.277349761294E-1,8[&rate=5.209282388063122E-4]:1.167760720198E-1)[&rate=5.209282388063122E-4]:6.242925557195E-1)[&rate=5.209282388063122E-4]:2.059677603838E-1)[&rate=5.209282388063122E-4]:8.334087503124E-2,((12[&rate=5.209282388063122E-4]:6.587447120718E-1,15[&rate=5.209282388063122E-4]:6.971008764555E-1)[&rate=5.209282388063122E-4]:2.003967967837E-1,(46[&rate=5.209282388063122E-4]:5.074400393019E-1,(41[&rate=5.209282388063122E-4]:4.540436433125E-1,49[&rate=5.209282388063122E-4]:4.814409035863E-1)[&rate=5.209282388063122E-4]:3.147858777026E-2)[&rate=5.209282388063122E-4]:3.462220174989E-1)[&rate=5.209282388063122E-4]:1.794549323809E-1)[&rate=5.209282388063122E-4]:9.237609654271E-2,((((17[&rate=5.209282388063122E-4]:4.054789856621E-1,11[&rate=5.209282388063122E-4]:3.671228212784E-1)[&rate=5.209282388063122E-4]:2.270910481852E-1,51[&rate=5.209282388063122E-4]:5.120220886418E-1)[&rate=5.209282388063122E-4]:3.545762818557E-1,((43[&rate=5.209282388063122E-4]:2.877608457612E-1,45[&rate=5.209282388063122E-4]:3.06938927953E-1)[&rate=5.209282388063122E-4]:2.930148509688E-1,(44[&rate=5.209282388063122E-4]:5.264296160128E-1,(50[&rate=5.209282388063122E-4]:3.189627935824E-2,40[&rate=5.209282388063122E-4]:9.217025196102E-2)[&rate=5.209282388063122E-4]:4.369990900791E-1)[&rate=5.209282388063122E-4]:5.16063546899E-2)[&rate=5.209282388063122E-4]:3.460966463702E-1)[&rate=5.209282388063122E-4]:8.928830859296E-2,((((42[&rate=5.209282388063122E-4]:7.519905110847E-2,47[&rate=5.209282388063122E-4]:9.163740727284E-2)[&rate=5.209282388063122E-4]:7.364854378794E-2,54[&rate=5.209282388063122E-4]:3.406284168142E-1)[&rate=5.209282388063122E-4]:4.13443380091E-1,52[&rate=5.209282388063122E-4]:5.020170023846E-1)[&rate=5.209282388063122E-4]:3.973520122879E-1,(63[&rate=5.209282388063122E-4]:3.409003044224E-1,58[&rate=5.209282388063122E-4]:3.38160578395E-1)[&rate=5.209282388063122E-4]:5.968248746338E-1)[&rate=5.209282388063122E-4]:5.651766441783E-2)[&rate=5.209282388063122E-4]:9.289407786685E-2)[&rate=5.209282388063122E-4]:7.526935043127E-2,((((60[&rate=5.209282388063122E-4]:1.370222611857E-1,56[&rate=5.209282388063122E-4]:1.342825351581E-1)[&rate=5.209282388063122E-4]:2.425500163984E-1,59[&rate=5.209282388063122E-4]:3.740928255291E-1)[&rate=5.209282388063122E-4]:1.763919776829E-1,57[&rate=5.209282388063122E-4]:5.55964255267E-1)[&rate=5.209282388063122E-4]:7.706589243188E-1,(39[&rate=5.209282388063122E-4]:1.415212468654E-2,((1[&rate=5.209282388063122E-4]:9.869282903934E-2,(22[&rate=5.209282388063122E-4]:8.403131227933E-1,(26[&rate=5.209282388063122E-4]:6.822129924736E-1,19[&rate=5.209282388063122E-4]:6.575554582272E-1)[&rate=5.209282388063122E-4]:1.635795823744E-1)[&rate=5.209282388063122E-4]:3.920162405424E-2)[&rate=5.209282388063122E-4]:2.540928818884E-1,((55[&rate=5.209282388063122E-4]:5.380886873819E-1,10[&rate=5.209282388063122E-4]:5.572667695737E-1)[&rate=5.209282388063122E-4]:2.619126317526E-1,(21[&rate=5.209282388063122E-4]:8.758664038264E-1,(18[&rate=5.209282388063122E-4]:6.274388733413E-1,23[&rate=5.209282388063122E-4]:6.46616955533E-1)[&rate=5.209282388063122E-4]:2.40208352403E-1)[&rate=5.209282388063122E-4]:2.824450434916E-2)[&rate=5.209282388063122E-4]:2.185378164508E-1)[&rate=5.209282388063122E-4]:4.218833156694E-2)[&rate=5.209282388063122E-4]:6.589571243343E-2)[&rate=5.209282388063122E-4]:5.222144835085E-2)[&rate=5.209282388063122E-4]:2.018514485031E-1)[&rate=5.209282388063122E-4]:8.649849938126E-1,38[&rate=5.209282388063122E-4]:1.193626275732E0)[&rate=5.209282388063122E-4]:2.470584273521E-1,35[&rate=5.209282388063122E-4]:5.959358446362E-1)[&rate=5.209282388063122E-4]:4.279456887302E-2)[&rate=5.209282388063122E-4]:3.92303751296E-2,((37[&rate=5.209282388063122E-4]:3.164543357893E-1,31[&rate=5.209282388063122E-4]:3.164543357893E-1)[&rate=5.209282388063122E-4]:1.068807332333E-1,32[&rate=5.209282388063122E-4]:5.080345225746E-1)[&rate=5.209282388063122E-4]:1.808552278129E-1)[&rate=5.209282388063122E-4]:6.585061208335E-2)[&rate=5.209282388063122E-4]:2.708800794595E-2);
tree STATE_19770000 [&joint=-18016.97199530679,lnP=-18016.97199530679] = [&R] ((35[&rate=5.556196078843547E-4]:6.55010495955E-1,34[&rate=5.556196078843547E-4]:4.555569440425E-1)[&rate=5.556196078843547E-4]:1.094717228533E-1,((((36[&rate=5.556196078843547E-4]:6.490322137971E-1,33[&rate=5.556196078843547E-4]:6.135130881142E-1)[&rate=5.556196078843547E-4]:9.359699233549E-2,((37[&rate=5.556196078843547E-4]:2.850820505634E-1,31[&rate=5.556196078843547E-4]:2.850820505634E-1)[&rate=5.556196078843547E-4]:2.896822176446E-1,32[&rate=5.556196078843547E-4]:6.5946372176E-1)[&rate=5.556196078843547E-4]:7.223652262404E-2)[&rate=5.556196078843547E-4]:3.018958922129E-2,(((((3[&rate=5.556196078843547E-4]:5.430187489829E-1,16[&rate=5.556196078843547E-4]:6.580872421335E-1)[&rate=5.556196078843547E-4]:2.320935707728E-1,(13[&rate=5.556196078843547E-4]:3.20447120772E-1,9[&rate=5.556196078843547E-4]:2.820909563885E-1)[&rate=5.556196078843547E-4]:5.61514514052E-1)[&rate=5.556196078843547E-4]:3.676049317961E-2,5[&rate=5.556196078843547E-4]:8.639276074557E-1)[&rate=5.556196078843547E-4]:5.726088173435E-1,(((39[&rate=5.556196078843547E-4]:9.661077469801E-3,(((55[&rate=5.556196078843547E-4]:7.648316225418E-1,10[&rate=5.556196078843547E-4]:7.840097047335E-1)[&rate=5.556196078843547E-4]:1.0846927132E-1,((18[&rate=5.556196078843547E-4]:5.14214859798E-1,23[&rate=5.556196078843547E-4]:5.333929419897E-1)[&rate=5.556196078843547E-4]:2.970809774045E-1,21[&rate=5.556196078843547E-4]:8.195150152846E-1)[&rate=5.556196078843547E-4]:1.578954676182E-1)[&rate=5.556196078843547E-4]:1.608188559407E-1,(22[&rate=5.556196078843547E-4]:1.079973892464E0,((26[&rate=5.556196078843547E-4]:9.008262838788E-1,19[&rate=5.556196078843547E-4]:8.761687496324E-1)[&rate=5.556196078843547E-4]:7.62830702216E-2,1[&rate=5.556196078843547E-4]:1.908079842375E-1)[&rate=5.556196078843547E-4]:1.083439904185E-1)[&rate=5.556196078843547E-4]:6.92143504889E-2)[&rate=5.556196078843547E-4]:2.211667013307E-2)[&rate=5.556196078843547E-4]:9.377206338698E-2,((56[&rate=5.556196078843547E-4]:4.206300478672E-1,(60[&rate=5.556196078843547E-4]:2.092891505612E-1,59[&rate=5.556196078843547E-4]:2.038096985063E-1)[&rate=5.556196078843547E-4]:2.140806233336E-1)[&rate=5.556196078843547E-4]:1.991181138401E-1,57[&rate=5.556196078843547E-4]:6.22487887735E-1)[&rate=5.556196078843547E-4]:7.275205955876E-1)[&rate=5.556196078843547E-4]:1.455687545931E-1,(((((41[&rate=5.556196078843547E-4]:2.232266240904E-1,46[&rate=5.556196078843547E-4]:2.451444323094E-1)[&rate=5.556196078843547E-4]:1.415726669315E-1,49[&rate=5.556196078843547E-4]:3.921965512957E-1)[&rate=5.556196078843547E-4]:5.091092591796E-1,(12[&rate=5.556196078843547E-4]:8.403868565066E-1,15[&rate=5.556196078843547E-4]:8.787430208903E-1)[&rate=5.556196078843547E-4]:6.091895396871E-2)[&rate=5.556196078843547E-4]:7.898838692427E-2,((48[&rate=5.556196078843547E-4]:5.979504980408E-1,53[&rate=5.556196078843547E-4]:6.006902240684E-1)[&rate=5.556196078843547E-4]:3.512285198994E-1,(8[&rate=5.556196078843547E-4]:8.832949314017E-1,(27[&rate=5.556196078843547E-4]:4.232394814535E-1,4[&rate=5.556196078843547E-4]:2.506367417275E-1)[&rate=5.556196078843547E-4]:5.833431211811E-1)[&rate=5.556196078843547E-4]:5.76649084564E-2)[&rate=5.556196078843547E-4]:3.111517945937E-2)[&rate=5.556196078843547E-4]:1.703627454079E-1,((((17[&rate=5.556196078843547E-4]:6.858918893158E-1,11[&rate=5.556196078843547E-4]:6.475357249321E-1)[&rate=5.556196078843547E-4]:2.121517310588E-1,(((50[&rate=5.556196078843547E-4]:2.211488453947E-2,40[&rate=5.556196078843547E-4]:8.238885714225E-2)[&rate=5.556196078843547E-4]:3.859176919186E-1,(44[&rate=5.556196078843547E-4]:3.341230473417E-1,43[&rate=5.556196078843547E-4]:3.368627733691E-1)[&rate=5.556196078843547E-4]:1.314437756918E-1)[&rate=5.556196078843547E-4]:1.325521589057E-1,45[&rate=5.556196078843547E-4]:6.200367901584E-1)[&rate=5.556196078843547E-4]:2.369109398052E-1)[&rate=5.556196078843547E-4]:7.289019550093E-2,51[&rate=5.556196078843547E-4]:8.503858706699E-1)[&rate=5.556196078843547E-4]:1.542332464433E-1,((63[&rate=5.556196078843547E-4]:3.785079036476E-1,58[&rate=5.556196078843547E-4]:3.757681776203E-1)[&rate=5.556196078843547E-4]:5.735795730141E-1,(((42[&rate=5.556196078843547E-4]:2.244857794342E-1,54[&rate=5.556196078843547E-4]:4.162666013519E-1)[&rate=5.556196078843547E-4]:1.879930155802E-2,47[&rate=5.556196078843547E-4]:2.597234371566E-1)[&rate=5.556196078843547E-4]:4.960235571086E-1,52[&rate=5.556196078843547E-4]:6.79034665498E-1)[&rate=5.556196078843547E-4]:2.346966467801E-1)[&rate=5.556196078843547E-4]:9.088780483512E-2)[&rate=5.556196078843547E-4]:6.384604487238E-2)[&rate=5.556196078843547E-4]:1.723175553819E-1)[&rate=5.556196078843547E-4]:1.382194608563E-1)[&rate=5.556196078843547E-4]:7.660750429148E-1,38[&rate=5.556196078843547E-4]:1.147816947166E0)[&rate=5.556196078843547E-4]:4.478927831382E-1)[&rate=5.556196078843547E-4]:2.522022528276E-3,(((29[&rate=5.556196078843547E-4]:5.124456803524E-1,30[&rate=5.556196078843547E-4]:5.124456803524E-1)[&rate=5.556196078843547E-4]:3.516637972901E-2,((62[&rate=5.556196078843547E-4]:5.634460227384E-1,61[&rate=5.556196078843547E-4]:6.26287552793E-1)[&rate=5.556196078843547E-4]:1.857045123656E-2,((((20[&rate=5.556196078843547E-4]:4.3462145771E-1,25[&rate=5.556196078843547E-4]:4.510598138743E-1)[&rate=5.556196078843547E-4]:3.238263153568E-1,(24[&rate=5.556196078843547E-4]:4.765046869767E-1,(7[&rate=5.556196078843547E-4]:1.100083381937E-1,6[&rate=5.556196078843547E-4]:1.100083381937E-1)[&rate=5.556196078843547E-4]:2.596470337145E-1)[&rate=5.556196078843547E-4]:2.929019901997E-1)[&rate=5.556196078843547E-4]:3.215056271677E-2,28[&rate=5.556196078843547E-4]:8.453928563316E-1)[&rate=5.556196078843547E-4]:2.704450146846E-1,2[&rate=5.556196078843547E-4]:8.884406107421E-1)[&rate=5.556196078843547E-4]:1.592924616882E0)[&rate=5.556196078843547E-4]:2.297263528679E-2)[&rate=5.556196078843547E-4]:3.361738085137E-2,14[&rate=5.556196078843547E-4]:2.66672236705E0)[&rate=5.556196078843547E-4]:4.383815290581E-2)[&rate=5.556196078843547E-4]:1.099932442331E-2);
tree STATE_19772000 [&joint=-18017.235098323483,lnP=-18017.235098323483] = [&R] (((36[&rate=5.94644142938583E-4]:5.734488916084E-1,33[&rate=5.94644142938583E-4]:5.379297659255E-1)[&rate=5.94644142938583E-4]:1.971714169061E-1,((((((16[&rate=5.94644142938583E-4]:8.616574835408E-1,5[&rate=5.94644142938583E-4]:7.986437849106E-1)[&rate=5.94644142938583E-4]:4.30136880217E-2,(13[&rate=5.94644142938583E-4]:4.974892559451E-1,9[&rate=5.94644142938583E-4]:4.591330915617E-1)[&rate=5.94644142938583E-4]:3.98962737535E-1)[&rate=5.94644142938583E-4]:2.856874129546E-2,3[&rate=5.94644142938583E-4]:8.181714197073E-1)[&rate=5.94644142938583E-4]:4.498306738443E-1,(((((((27[&rate=5.94644142938583E-4]:2.610445170295E-1,4[&rate=5.94644142938583E-4]:8.844177730347E-2)[&rate=5.94644142938583E-4]:7.225006618956E-1,(8[&rate=5.94644142938583E-4]:7.90856416293E-1,(48[&rate=5.94644142938583E-4]:4.567527012737E-1,53[&rate=5.94644142938583E-4]:4.594924273012E-1)[&rate=5.94644142938583E-4]:3.423228931014E-1)[&rate=5.94644142938583E-4]:6.940109139919E-2)[&rate=5.94644142938583E-4]:1.125101036791E-1,(46[&rate=5.94644142938583E-4]:7.080932099072E-1,(41[&rate=5.94644142938583E-4]:6.786966969341E-1,49[&rate=5.94644142938583E-4]:7.060939572079E-1)[&rate=5.94644142938583E-4]:7.478704754075E-3)[&rate=5.94644142938583E-4]:2.674141274915E-1)[&rate=5.94644142938583E-4]:6.568863596694E-2,(12[&rate=5.94644142938583E-4]:8.601712239517E-1,15[&rate=5.94644142938583E-4]:8.985273883354E-1)[&rate=5.94644142938583E-4]:1.865042014686E-1)[&rate=5.94644142938583E-4]:1.545141558674E-1,((((17[&rate=5.94644142938583E-4]:2.261265381654E-1,11[&rate=5.94644142938583E-4]:1.877703737817E-1)[&rate=5.94644142938583E-4]:5.594978414809E-1,51[&rate=5.94644142938583E-4]:6.650764344408E-1)[&rate=5.94644142938583E-4]:2.438572752814E-1,((44[&rate=5.94644142938583E-4]:5.31916693298E-1,(50[&rate=5.94644142938583E-4]:8.449690558776E-2,40[&rate=5.94644142938583E-4]:1.447708781905E-1)[&rate=5.94644142938583E-4]:3.898855411348E-1)[&rate=5.94644142938583E-4]:1.628878573595E-1,(45[&rate=5.94644142938583E-4]:6.292283453133E-1,43[&rate=5.94644142938583E-4]:6.100502631216E-1)[&rate=5.94644142938583E-4]:8.74940135632E-2)[&rate=5.94644142938583E-4]:2.716634056402E-1)[&rate=5.94644142938583E-4]:5.987731922034E-2,(((42[&rate=5.94644142938583E-4]:2.248633585707E-1,54[&rate=5.94644142938583E-4]:4.166441804884E-1)[&rate=5.94644142938583E-4]:1.491895429325E-1,47[&rate=5.94644142938583E-4]:3.904912576676E-1)[&rate=5.94644142938583E-4]:5.205971869591E-1,((63[&rate=5.94644142938583E-4]:1.894380669808E-1,58[&rate=5.94644142938583E-4]:1.866983409534E-1)[&rate=5.94644142938583E-4]:6.716655043936E-1,52[&rate=5.94644142938583E-4]:8.227474069907E-1)[&rate=5.94644142938583E-4]:1.16287088689E-2)[&rate=5.94644142938583E-4]:1.34434913083E-1)[&rate=5.94644142938583E-4]:1.501867715234E-1)[&rate=5.94644142938583E-4]:3.301461696628E-2,(((60[&rate=5.94644142938583E-4]:3.415672994122E-1,56[&rate=5.94644142938583E-4]:3.388275733846E-1)[&rate=5.94644142938583E-4]:1.419543321414E-1,59[&rate=5.94644142938583E-4]:4.780421794987E-1)[&rate=5.94644142938583E-4]:4.643209735335E-2,57[&rate=5.94644142938583E-4]:5.29953728907E-1)[&rate=5.94644142938583E-4]:8.768532090733E-1)[&rate=5.94644142938583E-4]:2.18311742944E-2,(39[&rate=5.94644142938583E-4]:8.988153048327E-2,(((55[&rate=5.94644142938583E-4]:8.443876153062E-1,10[&rate=5.94644142938583E-4]:8.635656974979E-1)[&rate=5.94644142938583E-4]:3.528378126949E-2,((18[&rate=5.94644142938583E-4]:5.629727918733E-1,23[&rate=5.94644142938583E-4]:5.82150874065E-1)[&rate=5.94644142938583E-4]:2.49912543153E-1,21[&rate=5.94644142938583E-4]:8.211045131083E-1)[&rate=5.94644142938583E-4]:1.626764725083E-1)[&rate=5.94644142938583E-4]:1.238892127625E-1,(22[&rate=5.94644142938583E-4]:8.434156314324E-1,((26[&rate=5.94644142938583E-4]:8.102800774129E-1,19[&rate=5.94644142938583E-4]:7.856225431665E-1)[&rate=5.94644142938583E-4]:3.149493636288E-2,1[&rate=5.94644142938583E-4]:5.547364391286E-2)[&rate=5.94644142938583E-4]:7.120069711322E-3)[&rate=5.94644142938583E-4]:2.752134710564E-1)[&rate=5.94644142938583E-4]:1.328962636108E-1)[&rate=5.94644142938583E-4]:9.21812393256E-2)[&rate=5.94644142938583E-4]:8.867904977009E-2)[&rate=5.94644142938583E-4]:1.087742833695E0,38[&rate=5.94644142938583E-4]:1.353005201219E0)[&rate=5.94644142938583E-4]:2.243912895054E-1,34[&rate=5.94644142938583E-4]:5.331940803648E-1)[&rate=5.94644142938583E-4]:1.611475274002E-2)[&rate=5.94644142938583E-4]:7.169641121021E-2,((29[&rate=5.94644142938583E-4]:5.946887951896E-1,(((30[&rate=5.94644142938583E-4]:5.270641379216E-1,(61[&rate=5.94644142938583E-4]:6.349350833297E-1,62[&rate=5.94644142938583E-4]:5.720935532751E-1)[&rate=5.94644142938583E-4]:1.234763382677E-2)[&rate=5.94644142938583E-4]:1.773579942054E-2,((((24[&rate=5.94644142938583E-4]:8.589866261454E-1,(7[&rate=5.94644142938583E-4]:1.40854256108E-1,6[&rate=5.94644142938583E-4]:1.40854256108E-1)[&rate=5.94644142938583E-4]:6.112830549689E-1)[&rate=5.94644142938583E-4]:7.506341863611E-2,28[&rate=5.94644142938583E-4]:9.7788566122E-1)[&rate=5.94644142938583E-4]:3.880753874237E-2,(20[&rate=5.94644142938583E-4]:5.651557783127E-1,25[&rate=5.94644142938583E-4]:5.81594134477E-1)[&rate=5.94644142938583E-4]:3.967429011016E-1)[&rate=5.94644142938583E-4]:1.43155917712E-1,2[&rate=5.94644142938583E-4]:9.324518574002E-1)[&rate=5.94644142938583E-4]:1.569073882771E0)[&rate=5.94644142938583E-4]:4.49618879927E-2,14[&rate=5.94644142938583E-4]:2.675254751452E0)[&rate=5.94644142938583E-4]:4.926969854795E-3)[&rate=5.94644142938583E-4]:9.369294078211E-2,((32[&rate=5.94644142938583E-4]:6.1343829454E-1,(37[&rate=5.94644142938583E-4]:5.098513296539E-1,31[&rate=5.94644142938583E-4]:5.098513296539E-1)[&rate=5.94644142938583E-4]:1.88875113341E-2)[&rate=5.94644142938583E-4]:1.924764919866E-1,35[&rate=5.94644142938583E-4]:7.949858247778E-1)[&rate=5.94644142938583E-4]:2.181121174016E-2)[&rate=5.94644142938583E-4]:3.661759709463E-3);
tree STATE_19774000 [&joint=-18022.959258330386,lnP=-18022.959258330386] = [&R] ((((((((((3[&rate=4.860340352343586E-4]:4.182101551935E-1,16[&rate=4.860340352343586E-4]:5.332786483441E-1)[&rate=4.860340352343586E-4]:5.770734060967E-1,5[&rate=4.860340352343586E-4]:1.047338355811E0)[&rate=4.860340352343586E-4]:4.640368672605E-2,(13[&rate=4.860340352343586E-4]:7.483142044961E-1,9[&rate=4.860340352343586E-4]:7.099580401126E-1)[&rate=4.860340352343586E-4]:4.002223585885E-1)[&rate=4.860340352343586E-4]:3.469266829296E-1,((((((18[&rate=4.860340352343586E-4]:4.684005367653E-1,23[&rate=4.860340352343586E-4]:4.87578618957E-1)[&rate=4.860340352343586E-4]:1.038163836543E-1,21[&rate=4.860340352343586E-4]:5.804360985017E-1)[&rate=4.860340352343586E-4]:4.872271849542E-1,(10[&rate=4.860340352343586E-4]:7.139385800678E-1,55[&rate=4.860340352343586E-4]:6.947604978761E-1)[&rate=4.860340352343586E-4]:2.687931965389E-1)[&rate=4.860340352343586E-4]:1.029759592678E-1,(39[&rate=4.860340352343586E-4]:3.989200660728E-4,(22[&rate=4.860340352343586E-4]:1.038233449933E0,((26[&rate=4.860340352343586E-4]:6.820530542007E-1,19[&rate=4.860340352343586E-4]:6.573955199543E-1)[&rate=4.860340352343586E-4]:3.055122295142E-1,1[&rate=4.860340352343586E-4]:2.01263913852E-1)[&rate=4.860340352343586E-4]:5.614761827256E-2)[&rate=4.860340352343586E-4]:1.238093057496E-1)[&rate=4.860340352343586E-4]:1.955539115091E-2)[&rate=4.860340352343586E-4]:2.014009264588E-2,(((56[&rate=4.860340352343586E-4]:1.470926280381E-1,59[&rate=4.860340352343586E-4]:1.443529020107E-1)[&rate=4.860340352343586E-4]:5.103312487077E-2,60[&rate=4.860340352343586E-4]:2.008654789364E-1)[&rate=4.860340352343586E-4]:2.871390826769E-1,57[&rate=4.860340352343586E-4]:4.880045616133E-1)[&rate=4.860340352343586E-4]:7.986651847154E-1)[&rate=4.860340352343586E-4]:1.115982692063E-1,((((8[&rate=4.860340352343586E-4]:8.757702684169E-1,(53[&rate=4.860340352343586E-4]:5.528664179009E-1,(48[&rate=4.860340352343586E-4]:5.173555848259E-1,(27[&rate=4.860340352343586E-4]:4.635806517257E-1,4[&rate=4.860340352343586E-4]:2.909779119997E-1)[&rate=4.860340352343586E-4]:1.68843426251E-1)[&rate=4.860340352343586E-4]:3.277110704741E-2)[&rate=4.860340352343586E-4]:3.338627546257E-1)[&rate=4.860340352343586E-4]:6.936610639118E-2,49[&rate=4.860340352343586E-4]:9.533555528902E-1)[&rate=4.860340352343586E-4]:1.244279082144E-1,((12[&rate=4.860340352343586E-4]:4.643423835873E-1,15[&rate=4.860340352343586E-4]:5.026985479709E-1)[&rate=4.860340352343586E-4]:5.283855987152E-1,(41[&rate=4.860340352343586E-4]:6.262933665837E-1,46[&rate=4.860340352343586E-4]:6.482111748028E-1)[&rate=4.860340352343586E-4]:3.390373554449E-1)[&rate=4.860340352343586E-4]:8.505547880216E-2)[&rate=4.860340352343586E-4]:7.504926399688E-2,((((45[&rate=4.860340352343586E-4]:7.304734963412E-1,((43[&rate=4.860340352343586E-4]:4.72300641326E-1,(50[&rate=4.860340352343586E-4]:2.359878171761E-1,40[&rate=4.860340352343586E-4]:2.962617897789E-1)[&rate=4.860340352343586E-4]:1.760388515472E-1)[&rate=4.860340352343586E-4]:1.108627611101E-1,44[&rate=4.860340352343586E-4]:5.804236764087E-1)[&rate=4.860340352343586E-4]:1.281320117134E-1)[&rate=4.860340352343586E-4]:2.176166928186E-1,51[&rate=4.860340352343586E-4]:8.686381343653E-1)[&rate=4.860340352343586E-4]:4.661642678112E-2,(17[&rate=4.860340352343586E-4]:9.351778064219E-1,11[&rate=4.860340352343586E-4]:8.968216420382E-1)[&rate=4.860340352343586E-4]:1.006246999301E-1)[&rate=4.860340352343586E-4]:1.629419753166E-2,((((42[&rate=4.860340352343586E-4]:1.335040886106E-1,47[&rate=4.860340352343586E-4]:1.49942444775E-1)[&rate=4.860340352343586E-4]:2.830278794434E-1,54[&rate=4.860340352343586E-4]:6.083127899718E-1)[&rate=4.860340352343586E-4]:4.566220817311E-1,52[&rate=4.860340352343586E-4]:8.128800771824E-1)[&rate=4.860340352343586E-4]:7.888334246538E-2,(63[&rate=4.860340352343586E-4]:2.70636268848E-1,58[&rate=4.860340352343586E-4]:2.678965428206E-1)[&rate=4.860340352343586E-4]:6.594833151834E-1)[&rate=4.860340352343586E-4]:3.978533903035E-2)[&rate=4.860340352343586E-4]:1.390921856015E-1)[&rate=4.860340352343586E-4]:7.283255070719E-2)[&rate=4.860340352343586E-4]:2.39660983904E-1)[&rate=4.860340352343586E-4]:5.574129783087E-1,38[&rate=4.860340352343586E-4]:9.432871832269E-1)[&rate=4.860340352343586E-4]:5.129107123959E-1,62[&rate=4.860340352343586E-4]:5.404107858094E-1)[&rate=4.860340352343586E-4]:3.424561120196E-2,(14[&rate=4.860340352343586E-4]:2.433909793824E0,61[&rate=4.860340352343586E-4]:4.686354469413E-1)[&rate=4.860340352343586E-4]:1.688624801247E-1)[&rate=4.860340352343586E-4]:1.889368717636E-2,30[&rate=4.860340352343586E-4]:5.361730350074E-1)[&rate=4.860340352343586E-4]:1.800918761216E-1,(((28[&rate=4.860340352343586E-4]:1.113153725786E0,((20[&rate=4.860340352343586E-4]:5.29859334944E-1,25[&rate=4.860340352343586E-4]:5.462976911084E-1)[&rate=4.860340352343586E-4]:5.027143437685E-1,(24[&rate=4.860340352343586E-4]:8.299651838071E-1,(7[&rate=4.860340352343586E-4]:5.043886316511E-1,6[&rate=4.860340352343586E-4]:5.043886316511E-1)[&rate=4.860340352343586E-4]:2.187272370874E-1)[&rate=4.860340352343586E-4]:2.13567399015E-1)[&rate=4.860340352343586E-4]:2.578552652514E-2)[&rate=4.860340352343586E-4]:7.790053856995E-2,2[&rate=4.860340352343586E-4]:9.636570040816E-1)[&rate=4.860340352343586E-4]:1.49118629637E0,29[&rate=4.860340352343586E-4]:4.981174976225E-1)[&rate=4.860340352343586E-4]:2.181474135065E-1)[&rate=4.860340352343586E-4]:1.044893195573E-1,((35[&rate=4.860340352343586E-4]:7.961968298844E-1,(36[&rate=4.860340352343586E-4]:5.557687035984E-1,33[&rate=4.860340352343586E-4]:5.202495779156E-1)[&rate=4.860340352343586E-4]:2.622860497832E-1)[&rate=4.860340352343586E-4]:5.256156279643E-2,(34[&rate=4.860340352343586E-4]:5.10968460814E-1,(32[&rate=4.860340352343586E-4]:6.618330371455E-1,(37[&rate=4.860340352343586E-4]:1.748914928601E-1,31[&rate=4.860340352343586E-4]:1.748914928601E-1)[&rate=4.860340352343586E-4]:4.022420907333E-1)[&rate=4.860340352343586E-4]:5.951793732974E-2)[&rate=4.860340352343586E-4]:1.383363799544E-1)[&rate=4.860340352343586E-4]:1.004111385518E-1);
tree STATE_19776000 [&joint=-18026.27017858443,lnP=-18026.27017858443] = [&R] ((34[&rate=5.002277641472404E-4]:3.609846774133E-1,35[&rate=5.002277641472404E-4]:5.604382293258E-1)[&rate=5.002277641472404E-4]:3.377601106474E-1,(((36[&rate=5.002277641472404E-4]:4.993168801952E-1,33[&rate=5.002277641472404E-4]:4.637977545123E-1)[&rate=5.002277641472404E-4]:3.654552588439E-1,(((14[&rate=5.002277641472404E-4]:2.513846234641E0,(29[&rate=5.002277641472404E-4]:4.216828143285E-1,((((24[&rate=5.002277641472404E-4]:1.03272580775E0,(7[&rate=5.002277641472404E-4]:2.764605636568E-1,6[&rate=5.002277641472404E-4]:2.764605636568E-1)[&rate=5.002277641472404E-4]:6.494159290242E-1)[&rate=5.002277641472404E-4]:3.283415767361E-2,((20[&rate=5.002277641472404E-4]:4.518429644844E-1,25[&rate=5.002277641472404E-4]:4.682813206488E-1)[&rate=5.002277641472404E-4]:4.061550293347E-1,28[&rate=5.002277641472404E-4]:9.127925143671E-1)[&rate=5.002277641472404E-4]:1.966030674944E-1)[&rate=5.002277641472404E-4]:3.300778209194E-1,2[&rate=5.002277641472404E-4]:1.212076142507E0)[&rate=5.002277641472404E-4]:9.855677689624E-1,((((5[&rate=5.002277641472404E-4]:8.349180515534E-1,(13[&rate=5.002277641472404E-4]:2.326079521399E-1,9[&rate=5.002277641472404E-4]:1.942517877564E-1)[&rate=5.002277641472404E-4]:6.571046199613E-1)[&rate=5.002277641472404E-4]:1.713149693131E-2,(3[&rate=5.002277641472404E-4]:7.293041779576E-1,16[&rate=5.002277641472404E-4]:8.443726711082E-1)[&rate=5.002277641472404E-4]:7.069057600662E-2)[&rate=5.002277641472404E-4]:6.299272930798E-1,(((((56[&rate=5.002277641472404E-4]:2.300944559204E-2,60[&rate=5.002277641472404E-4]:2.574917161962E-2)[&rate=5.002277641472404E-4]:1.474149014018E-1,59[&rate=5.002277641472404E-4]:1.676846209665E-1)[&rate=5.002277641472404E-4]:1.288499339988E-1,57[&rate=5.002277641472404E-4]:3.020140070202E-1)[&rate=5.002277641472404E-4]:1.10539649939E0,((22[&rate=5.002277641472404E-4]:9.515229308359E-1,((26[&rate=5.002277641472404E-4]:5.404023523533E-1,19[&rate=5.002277641472404E-4]:5.157448181068E-1)[&rate=5.002277641472404E-4]:3.706518974303E-1,1[&rate=5.002277641472404E-4]:1.247528799206E-1)[&rate=5.002277641472404E-4]:4.594813310709E-2)[&rate=5.002277641472404E-4]:2.266294177899E-1,(39[&rate=5.002277641472404E-4]:1.250891836347E-2,(((18[&rate=5.002277641472404E-4]:1.44181046573E-1,23[&rate=5.002277641472404E-4]:1.633591287647E-1)[&rate=5.002277641472404E-4]:1.918921852208E-1,21[&rate=5.002277641472404E-4]:3.442924098759E-1)[&rate=5.002277641472404E-4]:2.172438439967E-1,(10[&rate=5.002277641472404E-4]:2.953735101975E-1,55[&rate=5.002277641472404E-4]:2.761954280058E-1)[&rate=5.002277641472404E-4]:1.812312368259E-1)[&rate=5.002277641472404E-4]:6.016575959976E-1)[&rate=5.002277641472404E-4]:3.999594646E-3)[&rate=5.002277641472404E-4]:1.443266509351E-1)[&rate=5.002277641472404E-4]:3.801936488869E-2,(((41[&rate=5.002277641472404E-4]:9.137299818412E-1,46[&rate=5.002277641472404E-4]:9.356477900603E-1)[&rate=5.002277641472404E-4]:2.565611906341E-2,(((((53[&rate=5.002277641472404E-4]:3.833784341902E-1,48[&rate=5.002277641472404E-4]:3.806387081626E-1)[&rate=5.002277641472404E-4]:4.216270151533E-1,(27[&rate=5.002277641472404E-4]:2.923933955236E-1,4[&rate=5.002277641472404E-4]:1.197906557975E-1)[&rate=5.002277641472404E-4]:6.249408209431E-1)[&rate=5.002277641472404E-4]:1.053833680772E-1,49[&rate=5.002277641472404E-4]:9.076490913931E-1)[&rate=5.002277641472404E-4]:9.80601042817E-3,(12[&rate=5.002277641472404E-4]:2.660094872835E-1,15[&rate=5.002277641472404E-4]:3.043656516672E-1)[&rate=5.002277641472404E-4]:6.514456145378E-1)[&rate=5.002277641472404E-4]:2.19920368258E-2,8[&rate=5.002277641472404E-4]:9.31227960565E-1)[&rate=5.002277641472404E-4]:2.733622253135E-2)[&rate=5.002277641472404E-4]:1.463998961471E-1,(((51[&rate=5.002277641472404E-4]:8.560931861235E-1,(45[&rate=5.002277641472404E-4]:6.422267426471E-1,(43[&rate=5.002277641472404E-4]:4.650501221701E-1,((50[&rate=5.002277641472404E-4]:1.435513393473E-2,40[&rate=5.002277641472404E-4]:7.46291065375E-2)[&rate=5.002277641472404E-4]:2.596304243805E-1,44[&rate=5.002277641472404E-4]:3.315198048906E-1)[&rate=5.002277641472404E-4]:1.307905912521E-1)[&rate=5.002277641472404E-4]:1.579985382853E-1)[&rate=5.002277641472404E-4]:2.933184982708E-1)[&rate=5.002277641472404E-4]:5.813976093725E-2,(17[&rate=5.002277641472404E-4]:4.681526214553E-1,11[&rate=5.002277641472404E-4]:4.297964570716E-1)[&rate=5.002277641472404E-4]:5.66628270811E-1)[&rate=5.002277641472404E-4]:8.851502386736E-2,(((42[&rate=5.002277641472404E-4]:3.383595730809E-1,(47[&rate=5.002277641472404E-4]:2.605352326878E-1,54[&rate=5.002277641472404E-4]:4.358776984412E-1)[&rate=5.002277641472404E-4]:9.426269655743E-2)[&rate=5.002277641472404E-4]:2.826423980765E-1,52[&rate=5.002277641472404E-4]:5.607279985546E-1)[&rate=5.002277641472404E-4]:1.89682336609E-1,(63[&rate=5.002277641472404E-4]:2.525012542124E-1,58[&rate=5.002277641472404E-4]:2.49761528185E-1)[&rate=5.002277641472404E-4]:5.362652453349E-1)[&rate=5.002277641472404E-4]:2.523376357645E-1)[&rate=5.002277641472404E-4]:2.824350557558E-2)[&rate=5.002277641472404E-4]:1.596438742473E-1)[&rate=5.002277641472404E-4]:2.338072442382E-1)[&rate=5.002277641472404E-4]:7.026491761097E-1,38[&rate=5.002277641472404E-4]:1.129831497126E0)[&rate=5.002277641472404E-4]:8.425077050748E-2)[&rate=5.002277641472404E-4]:1.807647056887E-1)[&rate=5.002277641472404E-4]:6.670494194992E-3)[&rate=5.002277641472404E-4]:4.063727309657E-2,30[&rate=5.002277641472404E-4]:4.689905816201E-1)[&rate=5.002277641472404E-4]:1.289270764579E-1,(62[&rate=5.002277641472404E-4]:3.690056784731E-1,61[&rate=5.002277641472404E-4]:4.318472085277E-1)[&rate=5.002277641472404E-4]:2.862890287852E-1)[&rate=5.002277641472404E-4]:1.165812569175E-1)[&rate=5.002277641472404E-4]:2.971242534155E-2,(32[&rate=5.002277641472404E-4]:7.338609744208E-1,(37[&rate=5.002277641472404E-4]:4.273512666503E-1,31[&rate=5.002277641472404E-4]:4.273512666503E-1)[&rate=5.002277641472404E-4]:2.218102542185E-1)[&rate=5.002277641472404E-4]:1.496946282112E-1)[&rate=5.002277641472404E-4]:2.557169908976E-2);
tree STATE_19778000 [&joint=-18003.992201441262,lnP=-18003.992201441262] = [&R] ((32[&rate=5.529991574484671E-4]:6.739122749092E-1,(37[&rate=5.529991574484671E-4]:4.30130133E-1,31[&rate=5.529991574484671E-4]:4.30130133E-1)[&rate=5.529991574484671E-4]:1.590826883572E-1)[&rate=5.529991574484671E-4]:9.956889515158E-2,((36[&rate=5.529991574484671E-4]:5.164426194878E-1,33[&rate=5.529991574484671E-4]:4.80923493805E-1)[&rate=5.529991574484671E-4]:1.867650384082E-1,(((61[&rate=5.529991574484671E-4]:6.041260656085E-1,((((((24[&rate=5.529991574484671E-4]:6.976175581534E-1,(7[&rate=5.529991574484671E-4]:3.00275732515E-1,6[&rate=5.529991574484671E-4]:3.00275732515E-1)[&rate=5.529991574484671E-4]:2.904925105699E-1)[&rate=5.529991574484671E-4]:2.234310906775E-1,28[&rate=5.529991574484671E-4]:9.648842652693E-1)[&rate=5.529991574484671E-4]:1.588702034719E-1,(20[&rate=5.529991574484671E-4]:7.386496231381E-1,25[&rate=5.529991574484671E-4]:7.550879793025E-1)[&rate=5.529991574484671E-4]:3.30310325055E-1)[&rate=5.529991574484671E-4]:3.416189781031E-1,2[&rate=5.529991574484671E-4]:1.23797618657E0)[&rate=5.529991574484671E-4]:1.17908029766E0,((14[&rate=5.529991574484671E-4]:2.510448446382E0,62[&rate=5.529991574484671E-4]:4.823325694451E-1)[&rate=5.529991574484671E-4]:1.782225115154E-2,30[&rate=5.529991574484671E-4]:4.427777714163E-1)[&rate=5.529991574484671E-4]:1.755290998484E-2)[&rate=5.529991574484671E-4]:1.320498845707E-2,(((((5[&rate=5.529991574484671E-4]:6.451050376658E-1,((13[&rate=5.529991574484671E-4]:4.002130842783E-1,9[&rate=5.529991574484671E-4]:3.618569198949E-1)[&rate=5.529991574484671E-4]:2.269493637495E-1,16[&rate=5.529991574484671E-4]:6.353816261101E-1)[&rate=5.529991574484671E-4]:7.273711018578E-2)[&rate=5.529991574484671E-4]:2.158097278115E-1,3[&rate=5.529991574484671E-4]:8.088599709568E-1)[&rate=5.529991574484671E-4]:5.860103087932E-1,((((56[&rate=5.529991574484671E-4]:1.80148238538E-1,60[&rate=5.529991574484671E-4]:1.828879645656E-1)[&rate=5.529991574484671E-4]:3.415942276397E-2,59[&rate=5.529991574484671E-4]:2.115679352746E-1)[&rate=5.529991574484671E-4]:3.787579535905E-1,57[&rate=5.529991574484671E-4]:5.958053409201E-1)[&rate=5.529991574484671E-4]:9.343390186311E-1,((((41[&rate=5.529991574484671E-4]:6.438209688189E-1,(46[&rate=5.529991574484671E-4]:6.022424811261E-1,49[&rate=5.529991574484671E-4]:6.077219331808E-1)[&rate=5.529991574484671E-4]:6.34962959119E-2)[&rate=5.529991574484671E-4]:3.440294994081E-1,((12[&rate=5.529991574484671E-4]:5.446760331656E-1,15[&rate=5.529991574484671E-4]:5.830321975493E-1)[&rate=5.529991574484671E-4]:4.033563461895E-1,((53[&rate=5.529991574484671E-4]:7.69816717268E-1,48[&rate=5.529991574484671E-4]:7.670769912404E-1)[&rate=5.529991574484671E-4]:1.762724771949E-1,((27[&rate=5.529991574484671E-4]:2.586052571008E-1,4[&rate=5.529991574484671E-4]:8.600251737475E-2)[&rate=5.529991574484671E-4]:6.464409097004E-1,8[&rate=5.529991574484671E-4]:7.817584955683E-1)[&rate=5.529991574484671E-4]:1.533717947849E-1)[&rate=5.529991574484671E-4]:4.682910919853E-3)[&rate=5.529991574484671E-4]:6.721534914567E-2)[&rate=5.529991574484671E-4]:2.21728355104E-1,((((17[&rate=5.529991574484671E-4]:6.027121383306E-1,11[&rate=5.529991574484671E-4]:5.643559739469E-1)[&rate=5.529991574484671E-4]:4.137453251872E-2,51[&rate=5.529991574484671E-4]:5.235387256438E-1)[&rate=5.529991574484671E-4]:3.142868295018E-1,(((50[&rate=5.529991574484671E-4]:2.181101888947E-2,40[&rate=5.529991574484671E-4]:8.208499149224E-2)[&rate=5.529991574484671E-4]:3.117958961862E-1,44[&rate=5.529991574484671E-4]:3.911411616511E-1)[&rate=5.529991574484671E-4]:2.318055804539E-1,(43[&rate=5.529991574484671E-4]:5.820509015474E-1,45[&rate=5.529991574484671E-4]:6.012289837392E-1)[&rate=5.529991574484671E-4]:4.363556658486E-2)[&rate=5.529991574484671E-4]:2.72413059616E-1)[&rate=5.529991574484671E-4]:5.918827182523E-2,((42[&rate=5.529991574484671E-4]:2.150695710432E-1,(47[&rate=5.529991574484671E-4]:1.574647062676E-1,54[&rate=5.529991574484671E-4]:3.328071720209E-1)[&rate=5.529991574484671E-4]:7.404322094003E-2)[&rate=5.529991574484671E-4]:6.3677489163E-1,(52[&rate=5.529991574484671E-4]:7.614885830092E-1,(63[&rate=5.529991574484671E-4]:3.634611592299E-1,58[&rate=5.529991574484671E-4]:3.607214332025E-1)[&rate=5.529991574484671E-4]:4.36383588163E-1)[&rate=5.529991574484671E-4]:3.008190706125E-2)[&rate=5.529991574484671E-4]:1.054433369004E-1)[&rate=5.529991574484671E-4]:2.577704758121E-1)[&rate=5.529991574484671E-4]:9.765053987026E-2,((22[&rate=5.529991574484671E-4]:1.146389472147E0,((26[&rate=5.529991574484671E-4]:7.62318338366E-1,19[&rate=5.529991574484671E-4]:7.376608041195E-1)[&rate=5.529991574484671E-4]:2.003225661852E-1,1[&rate=5.529991574484671E-4]:1.763395346882E-1)[&rate=5.529991574484671E-4]:1.892280196507E-1)[&rate=5.529991574484671E-4]:1.232447114206E-1,((((18[&rate=5.529991574484671E-4]:2.548413705091E-1,23[&rate=5.529991574484671E-4]:2.740194527009E-1)[&rate=5.529991574484671E-4]:3.32548644256E-1,21[&rate=5.529991574484671E-4]:5.956091928472E-1)[&rate=5.529991574484671E-4]:1.243130083592E-1,(10[&rate=5.529991574484671E-4]:6.232331748654E-1,55[&rate=5.529991574484671E-4]:6.040550926737E-1)[&rate=5.529991574484671E-4]:1.175751949182E-2)[&rate=5.529991574484671E-4]:5.119280574377E-1,39[&rate=5.529991574484671E-4]:8.116532713739E-2)[&rate=5.529991574484671E-4]:2.682502081403E-2)[&rate=5.529991574484671E-4]:1.526636727841E-1)[&rate=5.529991574484671E-4]:2.291499634983E-2)[&rate=5.529991574484671E-4]:1.14040988692E-1)[&rate=5.529991574484671E-4]:5.116575420338E-1,38[&rate=5.529991574484671E-4]:9.037880957562E-1)[&rate=5.529991574484671E-4]:4.977669618271E-1,29[&rate=5.529991574484671E-4]:4.283908985896E-1)[&rate=5.529991574484671E-4]:4.514477126863E-2)[&rate=5.529991574484671E-4]:1.037181651544E-2)[&rate=5.529991574484671E-4]:2.814457367917E-2,35[&rate=5.529991574484671E-4]:6.404673605991E-1)[&rate=5.529991574484671E-4]:1.224289918628E-2,34[&rate=5.529991574484671E-4]:4.532567078729E-1)[&rate=5.529991574484671E-4]:2.863947461342E-2)[&rate=5.529991574484671E-4]:8.120247391323E-2);
tree STATE_19780000 [&joint=-18025.120184901098,lnP=-18025.120184901098] = [&R] ((34[&rate=4.794068607601122E-4]:6.306544634636E-1,((((((((13[&rate=4.794068607601122E-4]:7.499321314149E-1,9[&rate=4.794068607601122E-4]:7.115759670314E-1)[&rate=4.794068607601122E-4]:2.197797408011E-1,(5[&rate=4.794068607601122E-4]:6.826127450275E-1,16[&rate=4.794068607601122E-4]:7.456264436576E-1)[&rate=4.794068607601122E-4]:2.323046066406E-1)[&rate=4.794068607601122E-4]:1.591144051299E-1,3[&rate=4.794068607601122E-4]:1.021976962278E0)[&rate=4.794068607601122E-4]:5.496990500311E-1,((((22[&rate=4.794068607601122E-4]:1.203128071941E0,((26[&rate=4.794068607601122E-4]:4.409296592995E-1,19[&rate=4.794068607601122E-4]:4.162721250531E-1)[&rate=4.794068607601122E-4]:6.871711836492E-1,1[&rate=4.794068607601122E-4]:3.417994730857E-1)[&rate=4.794068607601122E-4]:8.050668104683E-2)[&rate=4.794068607601122E-4]:1.112273673398E-1,((((18[&rate=4.794068607601122E-4]:7.489480746299E-1,23[&rate=4.794068607601122E-4]:7.681261568216E-1)[&rate=4.794068607601122E-4]:2.717455567403E-1,21[&rate=4.794068607601122E-4]:1.028912809452E0)[&rate=4.794068607601122E-4]:7.76976502713E-2,(10[&rate=4.794068607601122E-4]:6.710657302054E-1,55[&rate=4.794068607601122E-4]:6.518876480137E-1)[&rate=4.794068607601122E-4]:3.50613222669E-1)[&rate=4.794068607601122E-4]:1.018288211923E-1,39[&rate=4.794068607601122E-4]:5.775434940911E-2)[&rate=4.794068607601122E-4]:9.495725425515E-2)[&rate=4.794068607601122E-4]:1.767553838588E-2,(((59[&rate=4.794068607601122E-4]:5.105325908432E-1,56[&rate=4.794068607601122E-4]:5.132723168705E-1)[&rate=4.794068607601122E-4]:9.24858357688E-2,60[&rate=4.794068607601122E-4]:6.084978786669E-1)[&rate=4.794068607601122E-4]:2.49436002768E-1,57[&rate=4.794068607601122E-4]:8.579338814349E-1)[&rate=4.794068607601122E-4]:5.590286030811E-1)[&rate=4.794068607601122E-4]:1.378814311514E-1,(((8[&rate=4.794068607601122E-4]:6.894835179914E-1,((53[&rate=4.794068607601122E-4]:5.433348996077E-1,48[&rate=4.794068607601122E-4]:5.405951735802E-1)[&rate=4.794068607601122E-4]:1.314117757375E-1,(27[&rate=4.794068607601122E-4]:2.736386689464E-1,4[&rate=4.794068607601122E-4]:1.010359292204E-1)[&rate=4.794068607601122E-4]:5.134367735221E-1)[&rate=4.794068607601122E-4]:2.569574675585E-2)[&rate=4.794068607601122E-4]:2.508605561941E-1,((12[&rate=4.794068607601122E-4]:8.126780915395E-1,15[&rate=4.794068607601122E-4]:8.510342559231E-1)[&rate=4.794068607601122E-4]:7.42527187186E-2,(49[&rate=4.794068607601122E-4]:6.901853151826E-1,(41[&rate=4.794068607601122E-4]:6.065522384305E-1,46[&rate=4.794068607601122E-4]:6.284700466496E-1)[&rate=4.794068607601122E-4]:5.623581647831E-2)[&rate=4.794068607601122E-4]:1.967454950755E-1)[&rate=4.794068607601122E-4]:6.163244200953E-2)[&rate=4.794068607601122E-4]:2.175762687149E-1,(52[&rate=4.794068607601122E-4]:1.052186979856E0,(((63[&rate=4.794068607601122E-4]:3.406687593537E-1,58[&rate=4.794068607601122E-4]:3.379290333263E-1)[&rate=4.794068607601122E-4]:5.750186467687E-1,((42[&rate=4.794068607601122E-4]:7.292454444411E-2,47[&rate=4.794068607601122E-4]:8.936290060848E-2)[&rate=4.794068607601122E-4]:2.621010081418E-1,54[&rate=4.794068607601122E-4]:5.268063745037E-1)[&rate=4.794068607601122E-4]:6.025796617555E-1)[&rate=4.794068607601122E-4]:1.554047189574E-1,(((45[&rate=4.794068607601122E-4]:7.874321287321E-1,((43[&rate=4.794068607601122E-4]:2.715543951615E-1,44[&rate=4.794068607601122E-4]:2.688146691341E-1)[&rate=4.794068607601122E-4]:4.350182867307E-1,(50[&rate=4.794068607601122E-4]:3.5476597663E-1,40[&rate=4.794068607601122E-4]:4.150399492327E-1)[&rate=4.794068607601122E-4]:2.915327326594E-1)[&rate=4.794068607601122E-4]:6.16813646482E-2)[&rate=4.794068607601122E-4]:7.862576206496E-2,51[&rate=4.794068607601122E-4]:7.866058360025E-1)[&rate=4.794068607601122E-4]:1.697612982842E-1,(17[&rate=4.794068607601122E-4]:6.014058826384E-1,11[&rate=4.794068607601122E-4]:5.630497182547E-1)[&rate=4.794068607601122E-4]:4.755091968538E-1)[&rate=4.794068607601122E-4]:7.636882640939E-2)[&rate=4.794068607601122E-4]:1.945101916017E-2)[&rate=4.794068607601122E-4]:3.176076030444E-2)[&rate=4.794068607601122E-4]:2.161016549585E-1)[&rate=4.794068607601122E-4]:2.661471651344E-1)[&rate=4.794068607601122E-4]:5.317629160197E-1,38[&rate=4.794068607601122E-4]:1.100699202301E0)[&rate=4.794068607601122E-4]:3.688485956772E-1,((62[&rate=4.794068607601122E-4]:4.945605028339E-1,(((28[&rate=4.794068607601122E-4]:1.152328550304E0,(24[&rate=4.794068607601122E-4]:6.679228059477E-1,(7[&rate=4.794068607601122E-4]:3.191631508936E-1,6[&rate=4.794068607601122E-4]:3.191631508936E-1)[&rate=4.794068607601122E-4]:2.419103399856E-1)[&rate=4.794068607601122E-4]:4.405701279176E-1)[&rate=4.794068607601122E-4]:1.978400283986E-2,(20[&rate=4.794068607601122E-4]:7.154935410012E-1,25[&rate=4.794068607601122E-4]:7.319318971656E-1)[&rate=4.794068607601122E-4]:4.018244915943E-1)[&rate=4.794068607601122E-4]:2.290561514531E-1,2[&rate=4.794068607601122E-4]:1.173771444323E0)[&rate=4.794068607601122E-4]:1.22013781216E0)[&rate=4.794068607601122E-4]:4.110769012579E-3,14[&rate=4.794068607601122E-4]:2.526787148783E0)[&rate=4.794068607601122E-4]:5.508941631788E-2)[&rate=4.794068607601122E-4]:2.341551340123E-2,29[&rate=4.794068607601122E-4]:5.197991523853E-1)[&rate=4.794068607601122E-4]:1.236382691944E-1,(61[&rate=4.794068607601122E-4]:6.989405397402E-1,30[&rate=4.794068607601122E-4]:5.787219605053E-1)[&rate=4.794068607601122E-4]:6.471546107439E-2)[&rate=4.794068607601122E-4]:5.825529325012E-2)[&rate=4.794068607601122E-4]:1.133248507282E-1,((36[&rate=4.794068607601122E-4]:8.010397056632E-1,33[&rate=4.794068607601122E-4]:7.655205799803E-1)[&rate=4.794068607601122E-4]:6.822938887363E-2,(35[&rate=4.794068607601122E-4]:8.304866082817E-1,(32[&rate=4.794068607601122E-4]:7.359956554323E-1,(37[&rate=4.794068607601122E-4]:3.464132053922E-1,31[&rate=4.794068607601122E-4]:3.464132053922E-1)[&rate=4.794068607601122E-4]:3.048829964881E-1)[&rate=4.794068607601122E-4]:1.054199145981E-1)[&rate=4.794068607601122E-4]:1.692456275782E-2)[&rate=4.794068607601122E-4]:9.602169506473E-2);
tree STATE_19782000 [&joint=-18011.888216621726,lnP=-18011.888216621726] = [&R] ((36[&rate=4.8245705045445826E-4]:7.84109551557E-1,33[&rate=4.8245705045445826E-4]:7.485904258741E-1)[&rate=4.8245705045445826E-4]:1.908571839068E-1,((32[&rate=4.8245705045445826E-4]:6.638290048207E-1,(37[&rate=4.8245705045445826E-4]:4.552331222306E-1,31[&rate=4.8245705045445826E-4]:4.552331222306E-1)[&rate=4.8245705045445826E-4]:1.238964290381E-1)[&rate=4.8245705045445826E-4]:2.936630383354E-1,((62[&rate=4.8245705045445826E-4]:6.702588454366E-1,(((14[&rate=4.8245705045445826E-4]:2.526398033316E0,29[&rate=4.8245705045445826E-4]:4.409051071992E-1)[&rate=4.8245705045445826E-4]:1.601768416646E-1,((61[&rate=4.8245705045445826E-4]:6.499883814866E-1,((((20[&rate=4.8245705045445826E-4]:7.411127271462E-1,25[&rate=4.8245705045445826E-4]:7.575510833106E-1)[&rate=4.8245705045445826E-4]:2.009677890653E-1,(24[&rate=4.8245705045445826E-4]:6.935128792168E-1,(7[&rate=4.8245705045445826E-4]:2.818923679047E-1,6[&rate=4.8245705045445826E-4]:2.818923679047E-1)[&rate=4.8245705045445826E-4]:3.047711962436E-1)[&rate=4.8245705045445826E-4]:2.595265411044E-1)[&rate=4.8245705045445826E-4]:3.52562468542E-3,28[&rate=4.8245705045445826E-4]:1.000400661445E0)[&rate=4.8245705045445826E-4]:2.684300996522E-1,2[&rate=4.8245705045445826E-4]:1.041433500823E0)[&rate=4.8245705045445826E-4]:1.445062104258E0)[&rate=4.8245705045445826E-4]:1.435221524951E-2,((((16[&rate=4.8245705045445826E-4]:8.175296611966E-1,((13[&rate=4.8245705045445826E-4]:6.596346296415E-1,9[&rate=4.8245705045445826E-4]:6.21278465258E-1)[&rate=4.8245705045445826E-4]:1.029861550657E-1,5[&rate=4.8245705045445826E-4]:7.078262641593E-1)[&rate=4.8245705045445826E-4]:4.668969840712E-2)[&rate=4.8245705045445826E-4]:5.212036488561E-1,3[&rate=4.8245705045445826E-4]:1.223664816902E0)[&rate=4.8245705045445826E-4]:1.407875601315E-1,(((((49[&rate=4.8245705045445826E-4]:8.326534907208E-1,41[&rate=4.8245705045445826E-4]:8.05256230447E-1)[&rate=4.8245705045445826E-4]:4.268021366424E-2,46[&rate=4.8245705045445826E-4]:8.698542523303E-1)[&rate=4.8245705045445826E-4]:1.543661504357E-1,((12[&rate=4.8245705045445826E-4]:6.843193891277E-1,15[&rate=4.8245705045445826E-4]:7.226755535114E-1)[&rate=4.8245705045445826E-4]:1.690506871064E-1,(8[&rate=4.8245705045445826E-4]:7.464716904641E-1,(53[&rate=4.8245705045445826E-4]:6.979920316537E-1,((27[&rate=4.8245705045445826E-4]:2.479755166168E-1,4[&rate=4.8245705045445826E-4]:7.537277689083E-2)[&rate=4.8245705045445826E-4]:5.540302762211E-1,48[&rate=4.8245705045445826E-4]:6.869372996871E-1)[&rate=4.8245705045445826E-4]:8.315005939012E-3)[&rate=4.8245705045445826E-4]:5.943856292004E-2)[&rate=4.8245705045445826E-4]:9.867920768793E-2)[&rate=4.8245705045445826E-4]:1.763297785867E-1)[&rate=4.8245705045445826E-4]:3.444859657608E-1,(((63[&rate=4.8245705045445826E-4]:4.731143357888E-1,58[&rate=4.8245705045445826E-4]:4.703746097615E-1)[&rate=4.8245705045445826E-4]:6.477477809949E-1,((42[&rate=4.8245705045445826E-4]:3.66311075477E-1,47[&rate=4.8245705045445826E-4]:3.827494316414E-1)[&rate=4.8245705045445826E-4]:1.682814089877E-1,54[&rate=4.8245705045445826E-4]:7.263733063824E-1)[&rate=4.8245705045445826E-4]:6.081874405381E-1)[&rate=4.8245705045445826E-4]:1.595982350534E-1,((45[&rate=4.8245705045445826E-4]:8.972165374783E-1,((43[&rate=4.8245705045445826E-4]:6.063884679899E-1,44[&rate=4.8245705045445826E-4]:6.036487419625E-1)[&rate=4.8245705045445826E-4]:1.848921023133E-1,(52[&rate=4.8245705045445826E-4]:5.323321764583E-1,(50[&rate=4.8245705045445826E-4]:5.966355019086E-2,40[&rate=4.8245705045445826E-4]:1.199375227936E-1)[&rate=4.8245705045445826E-4]:4.726686262674E-1)[&rate=4.8245705045445826E-4]:1.986744212422E-1)[&rate=4.8245705045445826E-4]:8.67578849834E-2)[&rate=4.8245705045445826E-4]:1.52167914946E-1,(51[&rate=4.8245705045445826E-4]:7.231107359752E-1,(17[&rate=4.8245705045445826E-4]:7.29985469972E-1,11[&rate=4.8245705045445826E-4]:6.916293055883E-1)[&rate=4.8245705045445826E-4]:1.136732112087E-1)[&rate=4.8245705045445826E-4]:2.468216616547E-1)[&rate=4.8245705045445826E-4]:2.721717898237E-1)[&rate=4.8245705045445826E-4]:4.988985230621E-2)[&rate=4.8245705045445826E-4]:4.411334010916E-2,(((22[&rate=4.8245705045445826E-4]:1.063374266141E0,((26[&rate=4.8245705045445826E-4]:8.429399210144E-1,19[&rate=4.8245705045445826E-4]:8.18282386768E-1)[&rate=4.8245705045445826E-4]:2.493931539953E-2,1[&rate=4.8245705045445826E-4]:8.157786655102E-2)[&rate=4.8245705045445826E-4]:2.009744817813E-1)[&rate=4.8245705045445826E-4]:1.558612473859E-1,((((18[&rate=4.8245705045445826E-4]:7.188538255427E-1,23[&rate=4.8245705045445826E-4]:7.380319077344E-1)[&rate=4.8245705045445826E-4]:4.167198986438E-2,21[&rate=4.8245705045445826E-4]:7.687449934892E-1)[&rate=4.8245705045445826E-4]:1.699515004356E-1,(10[&rate=4.8245705045445826E-4]:6.589036796594E-1,55[&rate=4.8245705045445826E-4]:6.397255974676E-1)[&rate=4.8245705045445826E-4]:1.948613074162E-1)[&rate=4.8245705045445826E-4]:2.642802286633E-1,39[&rate=4.8245705045445826E-4]:5.22917910814E-2)[&rate=4.8245705045445826E-4]:5.299886828693E-3)[&rate=4.8245705045445826E-4]:1.789926970199E-1,(((60[&rate=4.8245705045445826E-4]:5.187687826434E-1,59[&rate=4.8245705045445826E-4]:5.132893305885E-1)[&rate=4.8245705045445826E-4]:2.720607475961E-1,56[&rate=4.8245705045445826E-4]:7.88089804212E-1)[&rate=4.8245705045445826E-4]:8.657163360149E-2,57[&rate=4.8245705045445826E-4]:8.774011638411E-1)[&rate=4.8245705045445826E-4]:6.057585535548E-1)[&rate=4.8245705045445826E-4]:1.077421830211E-1)[&rate=4.8245705045445826E-4]:2.286554510978E-2)[&rate=4.8245705045445826E-4]:9.494710153939E-1,38[&rate=4.8245705045445826E-4]:1.3111836664E0)[&rate=4.8245705045445826E-4]:2.061025100951E-1)[&rate=4.8245705045445826E-4]:5.695993136265E-2)[&rate=4.8245705045445826E-4]:6.489932836991E-3,(30[&rate=4.8245705045445826E-4]:5.843004449058E-1,34[&rate=4.8245705045445826E-4]:5.132621935396E-1)[&rate=4.8245705045445826E-4]:2.327143679505E-2)[&rate=4.8245705045445826E-4]:5.30991455545E-3)[&rate=4.8245705045445826E-4]:1.960941632782E-1,35[&rate=4.8245705045445826E-4]:9.373912600808E-1)[&rate=4.8245705045445826E-4]:9.171821326617E-3)[&rate=4.8245705045445826E-4]:6.545730559154E-3);
tree STATE_19784000 [&joint=-18024.894078236295,lnP=-18024.894078236295] = [&R] (32[&rate=4.7388651302340644E-4]:1.326950087121E0,((37[&rate=4.7388651302340644E-4]:1.829762191236E-1,31[&rate=4.7388651302340644E-4]:1.829762191236E-1)[&rate=4.7388651302340644E-4]:6.222137311139E-1,((34[&rate=4.7388651302340644E-4]:5.461022434093E-1,((((((24[&rate=4.7388651302340644E-4]:5.301516161689E-1,(7[&rate=4.7388651302340644E-4]:9.54065019429E-2,6[&rate=4.7388651302340644E-4]:9.54065019429E-2)[&rate=4.7388651302340644E-4]:3.278957991575E-1)[&rate=4.7388651302340644E-4]:3.840709423037E-1,28[&rate=4.7388651302340644E-4]:9.58058174911E-1)[&rate=4.7388651302340644E-4]:4.215261918413E-2,(20[&rate=4.7388651302340644E-4]:6.300202664987E-1,25[&rate=4.7388651302340644E-4]:6.464586226631E-1)[&rate=4.7388651302340644E-4]:3.153960070484E-1)[&rate=4.7388651302340644E-4]:5.208942398591E-2,2[&rate=4.7388651302340644E-4]:8.24902957807E-1)[&rate=4.7388651302340644E-4]:1.724369235479E0,((29[&rate=4.7388651302340644E-4]:4.362577984063E-1,62[&rate=4.7388651302340644E-4]:4.936348475866E-1)[&rate=4.7388651302340644E-4]:1.510030933377E-1,61[&rate=4.7388651302340644E-4]:7.074794709789E-1)[&rate=4.7388651302340644E-4]:5.285498712333E-3)[&rate=4.7388651302340644E-4]:3.356080202041E-3,((30[&rate=4.7388651302340644E-4]:5.21311090482E-1,14[&rate=4.7388651302340644E-4]:2.606804016599E0)[&rate=4.7388651302340644E-4]:4.251095869022E-2,(((((5[&rate=4.7388651302340644E-4]:6.584682586328E-1,(13[&rate=4.7388651302340644E-4]:5.050224652805E-1,9[&rate=4.7388651302340644E-4]:4.666663008971E-1)[&rate=4.7388651302340644E-4]:2.082403139001E-1)[&rate=4.7388651302340644E-4]:1.039817416547E-1,16[&rate=4.7388651302340644E-4]:8.254636989176E-1)[&rate=4.7388651302340644E-4]:6.864712762529E-2,3[&rate=4.7388651302340644E-4]:7.790423333923E-1)[&rate=4.7388651302340644E-4]:5.836380203109E-1,((((56[&rate=4.7388651302340644E-4]:5.813821901351E-1,60[&rate=4.7388651302340644E-4]:5.841219161627E-1)[&rate=4.7388651302340644E-4]:3.708083892142E-2,59[&rate=4.7388651302340644E-4]:6.157233030292E-1)[&rate=4.7388651302340644E-4]:1.827042053664E-1,57[&rate=4.7388651302340644E-4]:8.039069604505E-1)[&rate=4.7388651302340644E-4]:7.599942506454E-1,(((((27[&rate=4.7388651302340644E-4]:6.667106000809E-1,4[&rate=4.7388651302340644E-4]:4.941078603549E-1)[&rate=4.7388651302340644E-4]:2.804714785853E-1,((48[&rate=4.7388651302340644E-4]:6.011750178399E-1,53[&rate=4.7388651302340644E-4]:6.039147438675E-1)[&rate=4.7388651302340644E-4]:1.225391614272E-1,8[&rate=4.7388651302340644E-4]:7.15495001185E-1)[&rate=4.7388651302340644E-4]:1.083994062484E-1)[&rate=4.7388651302340644E-4]:1.586436084329E-1,(((12[&rate=4.7388651302340644E-4]:6.233194499373E-1,15[&rate=4.7388651302340644E-4]:6.616756143209E-1)[&rate=4.7388651302340644E-4]:1.809102531509E-1,(41[&rate=4.7388651302340644E-4]:5.784685437416E-1,46[&rate=4.7388651302340644E-4]:6.003863519607E-1)[&rate=4.7388651302340644E-4]:1.983638990728E-1)[&rate=4.7388651302340644E-4]:1.198082939762E-1,49[&rate=4.7388651302340644E-4]:9.240379970644E-1)[&rate=4.7388651302340644E-4]:6.671919688394E-2)[&rate=4.7388651302340644E-4]:2.795082899952E-1,(((63[&rate=4.7388651302340644E-4]:5.785557679182E-1,58[&rate=4.7388651302340644E-4]:5.758160418908E-1)[&rate=4.7388651302340644E-4]:2.874557644205E-1,(42[&rate=4.7388651302340644E-4]:5.933353480292E-1,(54[&rate=4.7388651302340644E-4]:7.823053452416E-1,47[&rate=4.7388651302340644E-4]:6.069628794882E-1)[&rate=4.7388651302340644E-4]:2.810824705313E-3)[&rate=4.7388651302340644E-4]:2.945939925286E-1)[&rate=4.7388651302340644E-4]:2.513782984571E-1,((43[&rate=4.7388651302340644E-4]:8.01442407948E-1,(((52[&rate=4.7388651302340644E-4]:5.851273362168E-1,(50[&rate=4.7388651302340644E-4]:3.665217726593E-1,40[&rate=4.7388651302340644E-4]:4.267957452621E-1)[&rate=4.7388651302340644E-4]:2.186055635575E-1)[&rate=4.7388651302340644E-4]:4.185774650576E-2,44[&rate=4.7388651302340644E-4]:6.84519329298E-1)[&rate=4.7388651302340644E-4]:2.448333049703E-2,45[&rate=4.7388651302340644E-4]:7.309204680141E-1)[&rate=4.7388651302340644E-4]:8.970002212557E-2)[&rate=4.7388651302340644E-4]:1.019327897284E-1,(51[&rate=4.7388651302340644E-4]:8.172231466044E-1,(17[&rate=4.7388651302340644E-4]:8.478314996322E-1,11[&rate=4.7388651302340644E-4]:8.094753352486E-1)[&rate=4.7388651302340644E-4]:8.993959217769E-2)[&rate=4.7388651302340644E-4]:2.587807846919E-2)[&rate=4.7388651302340644E-4]:2.359324413385E-1)[&rate=4.7388651302340644E-4]:1.090400367096E-1)[&rate=4.7388651302340644E-4]:3.295798454784E-2,(((22[&rate=4.7388651302340644E-4]:9.745991362201E-1,((26[&rate=4.7388651302340644E-4]:7.89466519746E-1,19[&rate=4.7388651302340644E-4]:7.648089854996E-1)[&rate=4.7388651302340644E-4]:7.674242856346E-2,1[&rate=4.7388651302340644E-4]:7.990757844652E-2)[&rate=4.7388651302340644E-4]:1.138696399654E-1)[&rate=4.7388651302340644E-4]:2.339087676105E-1,39[&rate=4.7388651302340644E-4]:4.686406821431E-2)[&rate=4.7388651302340644E-4]:8.51952185608E-2,(((18[&rate=4.7388651302340644E-4]:5.097938828694E-1,23[&rate=4.7388651302340644E-4]:5.289719650612E-1)[&rate=4.7388651302340644E-4]:3.32665853274E-1,21[&rate=4.7388651302340644E-4]:8.506789142255E-1)[&rate=4.7388651302340644E-4]:5.822867225627E-2,(10[&rate=4.7388651302340644E-4]:7.494011123549E-1,55[&rate=4.7388651302340644E-4]:7.302230301632E-1)[&rate=4.7388651302340644E-4]:7.45749672777E-2)[&rate=4.7388651302340644E-4]:3.738366318E-1)[&rate=4.7388651302340644E-4]:9.719157897668E-2)[&rate=4.7388651302340644E-4]:8.807500287835E-2)[&rate=4.7388651302340644E-4]:4.809421110039E-2)[&rate=4.7388651302340644E-4]:7.554719010088E-1,38[&rate=4.7388651302340644E-4]:1.115412528684E0)[&rate=4.7388651302340644E-4]:4.215736794816E-1)[&rate=4.7388651302340644E-4]:3.208042148618E-2)[&rate=4.7388651302340644E-4]:2.12380241171E-2)[&rate=4.7388651302340644E-4]:4.81020733843E-2,(35[&rate=4.7388651302340644E-4]:7.760426746751E-1,(36[&rate=4.7388651302340644E-4]:6.207669941314E-1,33[&rate=4.7388651302340644E-4]:5.852478684486E-1)[&rate=4.7388651302340644E-4]:1.771336040409E-1)[&rate=4.7388651302340644E-4]:1.761519403101E-2)[&rate=4.7388651302340644E-4]:8.530257333476E-2)[&rate=4.7388651302340644E-4]:4.370606833319E-1);
tree STATE_19786000 [&joint=-18027.859224672335,lnP=-18027.859224672335] = [&R] (((32[&rate=5.605218385659599E-4]:6.868378898753E-1,(37[&rate=5.605218385659599E-4]:4.937752240922E-1,31[&rate=5.605218385659599E-4]:4.937752240922E-1)[&rate=5.605218385659599E-4]:1.08363212231E-1)[&rate=5.605218385659599E-4]:1.654261821577E-1,(34[&rate=5.605218385659599E-4]:5.274085855167E-1,((36[&rate=5.605218385659599E-4]:5.634294647305E-1,33[&rate=5.605218385659599E-4]:5.279103390476E-1)[&rate=5.605218385659599E-4]:1.041146727794E-1,35[&rate=5.605218385659599E-4]:6.456862140127E-1)[&rate=5.605218385659599E-4]:8.117592341657E-2)[&rate=5.605218385659599E-4]:1.144729728551E-1)[&rate=5.605218385659599E-4]:1.959601936239E-3,((30[&rate=5.605218385659599E-4]:4.412383544486E-1,(29[&rate=5.605218385659599E-4]:4.261570986237E-1,14[&rate=5.605218385659599E-4]:2.511650024741E0)[&rate=5.605218385659599E-4]:1.508125582486E-2)[&rate=5.605218385659599E-4]:1.413682945727E-1,(61[&rate=5.605218385659599E-4]:6.47979204034E-1,(62[&rate=5.605218385659599E-4]:5.783226235983E-1,(((((16[&rate=5.605218385659599E-4]:8.89378977603E-1,3[&rate=5.605218385659599E-4]:7.743104844524E-1)[&rate=5.605218385659599E-4]:3.277136748587E-1,((13[&rate=5.605218385659599E-4]:4.758755785441E-1,9[&rate=5.605218385659599E-4]:4.375194141606E-1)[&rate=5.605218385659599E-4]:1.889355723863E-1,5[&rate=5.605218385659599E-4]:6.100166303826E-1)[&rate=5.605218385659599E-4]:5.440623234491E-1)[&rate=5.605218385659599E-4]:4.632648673834E-1,((((39[&rate=5.605218385659599E-4]:1.637663773035E-3,(((18[&rate=5.605218385659599E-4]:2.561843197114E-1,23[&rate=5.605218385659599E-4]:2.753624019031E-1)[&rate=5.605218385659599E-4]:2.608858856377E-1,21[&rate=5.605218385659599E-4]:5.252893834312E-1)[&rate=5.605218385659599E-4]:2.718598742744E-2,(10[&rate=5.605218385659599E-4]:3.983980177169E-1,55[&rate=5.605218385659599E-4]:3.792199355252E-1)[&rate=5.605218385659599E-4]:6.914584629248E-2)[&rate=5.605218385659599E-4]:5.998472244211E-1)[&rate=5.605218385659599E-4]:3.861124499932E-3,((26[&rate=5.605218385659599E-4]:8.801759228303E-1,19[&rate=5.605218385659599E-4]:8.555183885839E-1)[&rate=5.605218385659599E-4]:1.092800598357E-1,(22[&rate=5.605218385659599E-4]:8.477019484597E-1,1[&rate=5.605218385659599E-4]:6.688003065148E-2)[&rate=5.605218385659599E-4]:1.362745821516E-1)[&rate=5.605218385659599E-4]:1.83166093278E-1)[&rate=5.605218385659599E-4]:2.685472215035E-1,(((56[&rate=5.605218385659599E-4]:6.145331452204E-1,60[&rate=5.605218385659599E-4]:6.17272871248E-1)[&rate=5.605218385659599E-4]:4.803137324434E-2,59[&rate=5.605218385659599E-4]:6.598247924373E-1)[&rate=5.605218385659599E-4]:1.633823113695E-1,57[&rate=5.605218385659599E-4]:8.286865558618E-1)[&rate=5.605218385659599E-4]:6.919347963805E-1)[&rate=5.605218385659599E-4]:1.754128307932E-1,(((8[&rate=5.605218385659599E-4]:9.268332786372E-1,((27[&rate=5.605218385659599E-4]:3.953331538731E-1,4[&rate=5.605218385659599E-4]:2.227304141471E-1)[&rate=5.605218385659599E-4]:4.011227015413E-1,(48[&rate=5.605218385659599E-4]:3.739259062242E-1,53[&rate=5.605218385659599E-4]:3.766656322518E-1)[&rate=5.605218385659599E-4]:3.074614560394E-1)[&rate=5.605218385659599E-4]:2.536650944557E-1)[&rate=5.605218385659599E-4]:1.581813120234E-1,(49[&rate=5.605218385659599E-4]:8.722874344476E-1,((12[&rate=5.605218385659599E-4]:4.362623198746E-1,15[&rate=5.605218385659599E-4]:4.746184842583E-1)[&rate=5.605218385659599E-4]:1.665060180461E-1,(46[&rate=5.605218385659599E-4]:4.249941587132E-1,41[&rate=5.605218385659599E-4]:4.030763504942E-1)[&rate=5.605218385659599E-4]:1.722947271528E-1)[&rate=5.605218385659599E-4]:2.695190965268E-1)[&rate=5.605218385659599E-4]:2.209463342951E-1)[&rate=5.605218385659599E-4]:2.176087843894E-1,((((63[&rate=5.605218385659599E-4]:4.246997716706E-1,58[&rate=5.605218385659599E-4]:4.219600456432E-1)[&rate=5.605218385659599E-4]:5.160845165689E-1,52[&rate=5.605218385659599E-4]:9.024281238558E-1)[&rate=5.605218385659599E-4]:4.36618678623E-2,(47[&rate=5.605218385659599E-4]:8.314760517732E-1,(42[&rate=5.605218385659599E-4]:5.902668831655E-1,54[&rate=5.605218385659599E-4]:7.820477050833E-1)[&rate=5.605218385659599E-4]:2.247708124433E-1)[&rate=5.605218385659599E-4]:1.913262687121E-1)[&rate=5.605218385659599E-4]:2.641683257588E-1,((((44[&rate=5.605218385659599E-4]:6.292214919578E-1,(50[&rate=5.605218385659599E-4]:2.296621086901E-1,40[&rate=5.605218385659599E-4]:2.899360812929E-1)[&rate=5.605218385659599E-4]:3.420251366923E-1)[&rate=5.605218385659599E-4]:1.410743272716E-2,43[&rate=5.605218385659599E-4]:6.460686507123E-1)[&rate=5.605218385659599E-4]:2.681128022176E-1,45[&rate=5.605218385659599E-4]:9.333595351216E-1)[&rate=5.605218385659599E-4]:9.385975057405E-2,(51[&rate=5.605218385659599E-4]:7.789147815066E-1,(17[&rate=5.605218385659599E-4]:8.087492467807E-1,11[&rate=5.605218385659599E-4]:7.70393082397E-1)[&rate=5.605218385659599E-4]:9.071347993143E-2)[&rate=5.605218385659599E-4]:1.688524493946E-1)[&rate=5.605218385659599E-4]:2.624910865757E-1)[&rate=5.605218385659599E-4]:1.839245483327E-2)[&rate=5.605218385659599E-4]:2.125888901772E-1)[&rate=5.605218385659599E-4]:1.185699121522E-1)[&rate=5.605218385659599E-4]:6.608743989425E-1,38[&rate=5.605218385659599E-4]:1.22342369961E0)[&rate=5.605218385659599E-4]:1.696197330407E-1,((((24[&rate=5.605218385659599E-4]:8.06706956476E-1,(7[&rate=5.605218385659599E-4]:2.796776493543E-1,6[&rate=5.605218385659599E-4]:2.796776493543E-1)[&rate=5.605218385659599E-4]:4.201799920531E-1)[&rate=5.605218385659599E-4]:1.254172689366E-1,28[&rate=5.605218385659599E-4]:9.75959841851E-1)[&rate=5.605218385659599E-4]:1.937288244091E-2,(20[&rate=5.605218385659599E-4]:6.736844291834E-1,25[&rate=5.605218385659599E-4]:6.901227853477E-1)[&rate=5.605218385659599E-4]:2.668537745605E-1)[&rate=5.605218385659599E-4]:1.9262582956E-1,2[&rate=5.605218385659599E-4]:9.605612935779E-1)[&rate=5.605218385659599E-4]:1.416043782908E0)[&rate=5.605218385659599E-4]:1.010663007615E-1)[&rate=5.605218385659599E-4]:6.815050381163E-3)[&rate=5.605218385659599E-4]:5.484602422214E-2)[&rate=5.605218385659599E-4]:1.32272762653E-1);
tree STATE_19788000 [&joint=-18020.517675115658,lnP=-18020.517675115658] = [&R] ((((33[&rate=5.405209400957066E-4]:6.408019925895E-1,36[&rate=5.405209400957066E-4]:6.763211182724E-1)[&rate=5.405209400957066E-4]:8.147308823001E-2,35[&rate=5.405209400957066E-4]:7.359362830052E-1)[&rate=5.405209400957066E-4]:4.807119905202E-2,(((((5[&rate=5.405209400957066E-4]:8.400581706654E-1,((13[&rate=5.405209400957066E-4]:5.174395475886E-1,9[&rate=5.405209400957066E-4]:4.790833832052E-1)[&rate=5.405209400957066E-4]:1.315691564923E-1,(3[&rate=5.405209400957066E-4]:2.688777437847E-1,16[&rate=5.405209400957066E-4]:3.839462369353E-1)[&rate=5.405209400957066E-4]:2.732816452279E-1)[&rate=5.405209400957066E-4]:2.458439871324E-1)[&rate=5.405209400957066E-4]:6.676491505937E-1,((((56[&rate=5.405209400957066E-4]:1.004264926936E-1,60[&rate=5.405209400957066E-4]:1.031662187212E-1)[&rate=5.405209400957066E-4]:5.151776347336E-1,59[&rate=5.405209400957066E-4]:6.128644013998E-1)[&rate=5.405209400957066E-4]:2.265063577913E-1,57[&rate=5.405209400957066E-4]:8.448502112461E-1)[&rate=5.405209400957066E-4]:6.873662739686E-1,((((((26[&rate=5.405209400957066E-4]:5.510272662196E-1,19[&rate=5.405209400957066E-4]:5.263697319732E-1)[&rate=5.405209400957066E-4]:3.24851637116E-1,1[&rate=5.405209400957066E-4]:8.957753347264E-2)[&rate=5.405209400957066E-4]:3.628047803658E-2,22[&rate=5.405209400957066E-4]:9.066799293174E-1)[&rate=5.405209400957066E-4]:2.085681112331E-1,((18[&rate=5.405209400957066E-4]:3.861610280979E-1,23[&rate=5.405209400957066E-4]:4.053391102896E-1)[&rate=5.405209400957066E-4]:3.512832964722E-1,(21[&rate=5.405209400957066E-4]:5.841298560415E-1,(10[&rate=5.405209400957066E-4]:2.883465904212E-1,55[&rate=5.405209400957066E-4]:2.691685082295E-1)[&rate=5.405209400957066E-4]:2.10851758771E-1)[&rate=5.405209400957066E-4]:1.615336466107E-1)[&rate=5.405209400957066E-4]:3.586256337887E-1)[&rate=5.405209400957066E-4]:7.963038642198E-2,39[&rate=5.405209400957066E-4]:3.323459135612E-2)[&rate=5.405209400957066E-4]:1.71229656976E-1,(((((49[&rate=5.405209400957066E-4]:4.548210911701E-1,46[&rate=5.405209400957066E-4]:4.493416391154E-1)[&rate=5.405209400957066E-4]:2.04366130004E-1,41[&rate=5.405209400957066E-4]:6.317899609003E-1)[&rate=5.405209400957066E-4]:3.305920271909E-1,(8[&rate=5.405209400957066E-4]:8.01281353484E-1,((48[&rate=5.405209400957066E-4]:3.244141274705E-1,53[&rate=5.405209400957066E-4]:3.27153853498E-1)[&rate=5.405209400957066E-4]:3.057487241984E-1,(27[&rate=5.405209400957066E-4]:4.31167297986E-1,4[&rate=5.405209400957066E-4]:2.5856455826E-1)[&rate=5.405209400957066E-4]:3.140640468336E-1)[&rate=5.405209400957066E-4]:1.793376798973E-1)[&rate=5.405209400957066E-4]:1.802787167989E-1)[&rate=5.405209400957066E-4]:1.024641577848E-1,(12[&rate=5.405209400957066E-4]:4.328157927753E-1,15[&rate=5.405209400957066E-4]:4.71171957159E-1)[&rate=5.405209400957066E-4]:6.594276133744E-1)[&rate=5.405209400957066E-4]:1.203974856695E-1,(((42[&rate=5.405209400957066E-4]:4.680622104888E-1,(47[&rate=5.405209400957066E-4]:4.095046934658E-1,54[&rate=5.405209400957066E-4]:5.848471592192E-1)[&rate=5.405209400957066E-4]:7.499587318734E-2)[&rate=5.405209400957066E-4]:4.807455854147E-1,(52[&rate=5.405209400957066E-4]:8.663536537851E-1,(63[&rate=5.405209400957066E-4]:4.161836970808E-1,58[&rate=5.405209400957066E-4]:4.134439710534E-1)[&rate=5.405209400957066E-4]:4.88526121088E-1)[&rate=5.405209400957066E-4]:2.218016951555E-2)[&rate=5.405209400957066E-4]:1.266484617534E-1,((((44[&rate=5.405209400957066E-4]:4.820816995274E-1,(50[&rate=5.405209400957066E-4]:4.280358251783E-2,40[&rate=5.405209400957066E-4]:1.030775551206E-1)[&rate=5.405209400957066E-4]:3.817438704342E-1)[&rate=5.405209400957066E-4]:1.368708016094E-1,43[&rate=5.405209400957066E-4]:6.216922271642E-1)[&rate=5.405209400957066E-4]:6.338278337537E-2,45[&rate=5.405209400957066E-4]:7.042530927313E-1)[&rate=5.405209400957066E-4]:3.318859681223E-1,(51[&rate=5.405209400957066E-4]:6.890771302269E-1,(17[&rate=5.405209400957066E-4]:5.250573738297E-1,11[&rate=5.405209400957066E-4]:4.86701209446E-1)[&rate=5.405209400957066E-4]:2.845677016028E-1)[&rate=5.405209400957066E-4]:2.676098758321E-1)[&rate=5.405209400957066E-4]:5.849527899507E-2)[&rate=5.405209400957066E-4]:1.152668259433E-1)[&rate=5.405209400957066E-4]:6.579595925241E-2)[&rate=5.405209400957066E-4]:8.117689441675E-2)[&rate=5.405209400957066E-4]:1.727511100172E-1)[&rate=5.405209400957066E-4]:8.485736007613E-1,38[&rate=5.405209400957066E-4]:1.301486401472E0)[&rate=5.405209400957066E-4]:2.031352334929E-1,(34[&rate=5.405209400957066E-4]:3.730575366623E-1,61[&rate=5.405209400957066E-4]:5.643143672634E-1)[&rate=5.405209400957066E-4]:8.7361687943E-2)[&rate=5.405209400957066E-4]:7.552268756353E-2,(((((20[&rate=5.405209400957066E-4]:5.521263954076E-1,25[&rate=5.405209400957066E-4]:5.685647515719E-1)[&rate=5.405209400957066E-4]:2.844907408528E-1,(24[&rate=5.405209400957066E-4]:5.32365127369E-1,(7[&rate=5.405209400957066E-4]:1.004890561597E-1,6[&rate=5.405209400957066E-4]:1.004890561597E-1)[&rate=5.405209400957066E-4]:3.250267561408E-1)[&rate=5.405209400957066E-4]:3.152109130011E-1)[&rate=5.405209400957066E-4]:1.306600885331E-1,28[&rate=5.405209400957066E-4]:1.022071745342E0)[&rate=5.405209400957066E-4]:1.759971960245E-1,2[&rate=5.405209400957066E-4]:9.70671681092E-1)[&rate=5.405209400957066E-4]:1.512154135543E0,((62[&rate=5.405209400957066E-4]:5.176853063916E-1,29[&rate=5.405209400957066E-4]:4.603082572113E-1)[&rate=5.405209400957066E-4]:2.032908019599E-2,(30[&rate=5.405209400957066E-4]:4.270215694998E-1,14[&rate=5.405209400957066E-4]:2.512514495617E0)[&rate=5.405209400957066E-4]:5.361576790752E-2)[&rate=5.405209400957066E-4]:4.546267639879E-2)[&rate=5.405209400957066E-4]:8.08801497289E-2)[&rate=5.405209400957066E-4]:4.861201797593E-2)[&rate=5.405209400957066E-4]:9.770681461052E-2,(32[&rate=5.405209400957066E-4]:7.040596472089E-1,(37[&rate=5.405209400957066E-4]:4.853117381822E-1,31[&rate=5.405209400957066E-4]:4.853117381822E-1)[&rate=5.405209400957066E-4]:1.340484554746E-1)[&rate=5.405209400957066E-4]:1.885836112076E-1);
tree STATE_19790000 [&joint=-18027.9313172786,lnP=-18027.9313172786] = [&R] (((33[&rate=5.783068240419457E-4]:6.200577632178E-1,36[&rate=5.783068240419457E-4]:6.555768889006E-1)[&rate=5.783068240419457E-4]:1.767313162441E-1,((((3[&rate=5.783068240419457E-4]:4.926868083038E-1,16[&rate=5.783068240419457E-4]:6.077553014544E-1)[&rate=5.783068240419457E-4]:4.86709911793E-1,(5[&rate=5.783068240419457E-4]:8.105425171605E-1,(13[&rate=5.783068240419457E-4]:4.429505851017E-1,9[&rate=5.783068240419457E-4]:4.045944207183E-1)[&rate=5.783068240419457E-4]:4.223864526066E-1)[&rate=5.783068240419457E-4]:2.209089974567E-1)[&rate=5.783068240419457E-4]:4.043813552036E-1,((((((26[&rate=5.783068240419457E-4]:5.727553322568E-1,19[&rate=5.783068240419457E-4]:5.480977980103E-1)[&rate=5.783068240419457E-4]:2.236046344285E-1,1[&rate=5.783068240419457E-4]:1.005859682229E-2)[&rate=5.783068240419457E-4]:1.405703936685E-1,22[&rate=5.783068240419457E-4]:9.314509082991E-1)[&rate=5.783068240419457E-4]:1.510241502296E-1,((10[&rate=5.783068240419457E-4]:3.913735567881E-1,55[&rate=5.783068240419457E-4]:3.721954745963E-1)[&rate=5.783068240419457E-4]:1.915794498676E-1,(21[&rate=5.783068240419457E-4]:6.476082786378E-1,(18[&rate=5.783068240419457E-4]:3.14204824123E-1,23[&rate=5.783068240419457E-4]:3.333829063147E-1)[&rate=5.783068240419457E-4]:3.251842764327E-1)[&rate=5.783068240419457E-4]:2.027623486712E-2)[&rate=5.783068240419457E-4]:4.036316409141E-1)[&rate=5.783068240419457E-4]:9.940768529116E-2,39[&rate=5.783068240419457E-4]:2.023890820347E-2)[&rate=5.783068240419457E-4]:1.764569587313E-1,((((((48[&rate=5.783068240419457E-4]:5.248330539807E-1,8[&rate=5.783068240419457E-4]:5.166138758986E-1)[&rate=5.783068240419457E-4]:2.157364480994E-1,53[&rate=5.783068240419457E-4]:7.433092281077E-1)[&rate=5.783068240419457E-4]:2.830119119652E-1,((27[&rate=5.783068240419457E-4]:3.48510221754E-1,4[&rate=5.783068240419457E-4]:1.75907482028E-1)[&rate=5.783068240419457E-4]:7.885502713194E-1,(12[&rate=5.783068240419457E-4]:5.744012743783E-1,15[&rate=5.783068240419457E-4]:6.12757438762E-1)[&rate=5.783068240419457E-4]:4.475907255443E-1)[&rate=5.783068240419457E-4]:1.589414122657E-3)[&rate=5.783068240419457E-4]:7.239531070861E-2,((46[&rate=5.783068240419457E-4]:4.401121710098E-1,49[&rate=5.783068240419457E-4]:4.455916230645E-1)[&rate=5.783068240419457E-4]:4.687684519535E-2,41[&rate=5.783068240419457E-4]:4.65071207986E-1)[&rate=5.783068240419457E-4]:6.03508256494E-1)[&rate=5.783068240419457E-4]:1.478935857003E-1,(((52[&rate=5.783068240419457E-4]:4.965287156162E-1,(42[&rate=5.783068240419457E-4]:1.467313408814E-1,(47[&rate=5.783068240419457E-4]:1.148696055752E-1,54[&rate=5.783068240419457E-4]:2.902120713286E-1)[&rate=5.783068240419457E-4]:4.830009147053E-2)[&rate=5.783068240419457E-4]:4.100713473376E-1)[&rate=5.783068240419457E-4]:3.67746843213E-1,(63[&rate=5.783068240419457E-4]:3.579511706094E-1,58[&rate=5.783068240419457E-4]:3.55211444582E-1)[&rate=5.783068240419457E-4]:5.446805526035E-1)[&rate=5.783068240419457E-4]:1.043570019517E-1,((51[&rate=5.783068240419457E-4]:4.320368074527E-1,(17[&rate=5.783068240419457E-4]:3.401979341963E-1,11[&rate=5.783068240419457E-4]:3.018417698126E-1)[&rate=5.783068240419457E-4]:2.12386818462E-1)[&rate=5.783068240419457E-4]:2.808053031311E-1,(45[&rate=5.783068240419457E-4]:5.122207073356E-1,((43[&rate=5.783068240419457E-4]:2.040702425809E-1,(50[&rate=5.783068240419457E-4]:4.474046161834E-2,40[&rate=5.783068240419457E-4]:1.050144342211E-1)[&rate=5.783068240419457E-4]:9.905580835975E-2)[&rate=5.783068240419457E-4]:1.449733469985E-2,44[&rate=5.783068240419457E-4]:2.158278512533E-1)[&rate=5.783068240419457E-4]:2.744750478631E-1)[&rate=5.783068240419457E-4]:2.800734580427E-1)[&rate=5.783068240419457E-4]:2.557904501972E-1)[&rate=5.783068240419457E-4]:1.930459688514E-1)[&rate=5.783068240419457E-4]:1.556974952029E-2,((56[&rate=5.783068240419457E-4]:5.628550691985E-1,(60[&rate=5.783068240419457E-4]:3.823311238261E-1,59[&rate=5.783068240419457E-4]:3.768516717711E-1)[&rate=5.783068240419457E-4]:1.832636714001E-1)[&rate=5.783068240419457E-4]:1.210971606412E-1,57[&rate=5.783068240419457E-4]:6.866919558674E-1)[&rate=5.783068240419457E-4]:7.453508438334E-1)[&rate=5.783068240419457E-4]:1.122840969987E-2)[&rate=5.783068240419457E-4]:1.898219343929E-1)[&rate=5.783068240419457E-4]:7.945556863864E-1,38[&rate=5.783068240419457E-4]:1.175594035659E0)[&rate=5.783068240419457E-4]:4.796051044358E-1)[&rate=5.783068240419457E-4]:5.179218143625E-2,((35[&rate=5.783068240419457E-4]:8.092143122087E-1,(32[&rate=5.783068240419457E-4]:5.92771793464E-1,(37[&rate=5.783068240419457E-4]:4.615026068681E-1,31[&rate=5.783068240419457E-4]:4.615026068681E-1)[&rate=5.783068240419457E-4]:4.656973304379E-2)[&rate=5.783068240419457E-4]:2.273714804934E-1)[&rate=5.783068240419457E-4]:4.13205983393E-2,(((61[&rate=5.783068240419457E-4]:6.166816876399E-1,62[&rate=5.783068240419457E-4]:5.538401575853E-1)[&rate=5.783068240419457E-4]:8.237878961301E-3,(34[&rate=5.783068240419457E-4]:3.28197650802E-1,29[&rate=5.783068240419457E-4]:3.992359021682E-1)[&rate=5.783068240419457E-4]:1.054650851981E-1)[&rate=5.783068240419457E-4]:4.51937689656E-2,(((((24[&rate=5.783068240419457E-4]:6.440295666375E-1,(7[&rate=5.783068240419457E-4]:2.274295557934E-1,6[&rate=5.783068240419457E-4]:2.274295557934E-1)[&rate=5.783068240419457E-4]:3.097506957756E-1)[&rate=5.783068240419457E-4]:2.345245937387E-1,(28[&rate=5.783068240419457E-4]:5.862858651012E-1,(20[&rate=5.783068240419457E-4]:3.179295317504E-1,25[&rate=5.783068240419457E-4]:3.343678879148E-1)[&rate=5.783068240419457E-4]:2.135618128028E-1)[&rate=5.783068240419457E-4]:3.361039117134E-1)[&rate=5.783068240419457E-4]:1.883470030985E-1,2[&rate=5.783068240419457E-4]:8.83339519639E-1)[&rate=5.783068240419457E-4]:1.542246393646E0,14[&rate=5.783068240419457E-4]:2.554353036573E0)[&rate=5.783068240419457E-4]:6.874907404929E-2,30[&rate=5.783068240419457E-4]:5.376091845048E-1)[&rate=5.783068240419457E-4]:1.228557182713E-2)[&rate=5.783068240419457E-4]:1.722248536698E-1)[&rate=5.783068240419457E-4]:1.17075525358E-2);
tree STATE_19792000 [&joint=-18019.931870867847,lnP=-18019.931870867847] = [&R] ((((((((5[&rate=5.577018247275796E-4]:4.471856813727E-1,(13[&rate=5.577018247275796E-4]:4.218632349228E-1,9[&rate=5.577018247275796E-4]:3.835070705393E-1)[&rate=5.577018247275796E-4]:8.011696699774E-2)[&rate=5.577018247275796E-4]:2.882850636046E-1,16[&rate=5.577018247275796E-4]:7.984844436074E-1)[&rate=5.577018247275796E-4]:4.332392098117E-1,3[&rate=5.577018247275796E-4]:1.116655160269E0)[&rate=5.577018247275796E-4]:1.639859261883E-1,(((((53[&rate=5.577018247275796E-4]:7.280435182838E-1,8[&rate=5.577018247275796E-4]:7.170846141741E-1)[&rate=5.577018247275796E-4]:1.411947309387E-1,(48[&rate=5.577018247275796E-4]:8.578873388828E-1,((12[&rate=5.577018247275796E-4]:4.126137820633E-1,15[&rate=5.577018247275796E-4]:4.50969946447E-1)[&rate=5.577018247275796E-4]:2.866533666381E-1,(27[&rate=5.577018247275796E-4]:3.365524489535E-1,4[&rate=5.577018247275796E-4]:1.639497092275E-1)[&rate=5.577018247275796E-4]:4.777831928987E-1)[&rate=5.577018247275796E-4]:1.586201901814E-1)[&rate=5.577018247275796E-4]:8.611184312103E-3)[&rate=5.577018247275796E-4]:1.876539331423E-1,((46[&rate=5.577018247275796E-4]:5.151707356213E-1,41[&rate=5.577018247275796E-4]:4.932529274022E-1)[&rate=5.577018247275796E-4]:3.876348655438E-1,49[&rate=5.577018247275796E-4]:9.082850532199E-1)[&rate=5.577018247275796E-4]:1.458674031172E-1)[&rate=5.577018247275796E-4]:1.382793348438E-1,(((52[&rate=5.577018247275796E-4]:7.816875486803E-1,(47[&rate=5.577018247275796E-4]:7.111921538501E-1,(42[&rate=5.577018247275796E-4]:9.919927131611E-2,54[&rate=5.577018247275796E-4]:2.909800932339E-1)[&rate=5.577018247275796E-4]:5.955545263697E-1)[&rate=5.577018247275796E-4]:1.472077235973E-1)[&rate=5.577018247275796E-4]:7.058267770235E-2,(63[&rate=5.577018247275796E-4]:4.849422066674E-1,58[&rate=5.577018247275796E-4]:4.822024806401E-1)[&rate=5.577018247275796E-4]:4.056841840989E-1)[&rate=5.577018247275796E-4]:1.770267803815E-1,((51[&rate=5.577018247275796E-4]:6.83775208752E-1,(17[&rate=5.577018247275796E-4]:7.290449610818E-1,11[&rate=5.577018247275796E-4]:6.906887966981E-1)[&rate=5.577018247275796E-4]:7.527819287572E-2)[&rate=5.577018247275796E-4]:2.694363145747E-1,(45[&rate=5.577018247275796E-4]:7.714111026775E-1,((50[&rate=5.577018247275796E-4]:4.496735183299E-2,40[&rate=5.577018247275796E-4]:1.052413244358E-1)[&rate=5.577018247275796E-4]:2.4867481386E-1,(43[&rate=5.577018247275796E-4]:2.781925609617E-1,44[&rate=5.577018247275796E-4]:2.754528349343E-1)[&rate=5.577018247275796E-4]:7.572357733406E-2)[&rate=5.577018247275796E-4]:3.9831688219E-1)[&rate=5.577018247275796E-4]:2.612524754438E-1)[&rate=5.577018247275796E-4]:7.608548343736E-2)[&rate=5.577018247275796E-4]:8.094300359493E-2)[&rate=5.577018247275796E-4]:5.447080375227E-2,(((59[&rate=5.577018247275796E-4]:2.423305647163E-1,(56[&rate=5.577018247275796E-4]:2.327567877121E-1,60[&rate=5.577018247275796E-4]:2.354965137397E-1)[&rate=5.577018247275796E-4]:1.231350303153E-2)[&rate=5.577018247275796E-4]:1.270605873885E-1,57[&rate=5.577018247275796E-4]:3.748706041597E-1)[&rate=5.577018247275796E-4]:1.028783945407E0,(((((26[&rate=5.577018247275796E-4]:6.725479087612E-1,19[&rate=5.577018247275796E-4]:6.478903745148E-1)[&rate=5.577018247275796E-4]:1.575227534589E-1,1[&rate=5.577018247275796E-4]:4.376929235714E-2)[&rate=5.577018247275796E-4]:8.736309818008E-2,22[&rate=5.577018247275796E-4]:9.119543083454E-1)[&rate=5.577018247275796E-4]:2.49043850623E-1,((10[&rate=5.577018247275796E-4]:5.450584961998E-1,55[&rate=5.577018247275796E-4]:5.258804140081E-1)[&rate=5.577018247275796E-4]:2.386048563438E-1,(21[&rate=5.577018247275796E-4]:6.100019834696E-1,(18[&rate=5.577018247275796E-4]:2.471374948628E-1,23[&rate=5.577018247275796E-4]:2.663155770545E-1)[&rate=5.577018247275796E-4]:3.546453105247E-1)[&rate=5.577018247275796E-4]:2.585928759232E-1)[&rate=5.577018247275796E-4]:2.81444395466E-1)[&rate=5.577018247275796E-4]:6.563434313099E-2,39[&rate=5.577018247275796E-4]:6.498866648305E-2)[&rate=5.577018247275796E-4]:9.209054061739E-2)[&rate=5.577018247275796E-4]:1.585078509316E-2)[&rate=5.577018247275796E-4]:1.104508202906E-1)[&rate=5.577018247275796E-4]:1.099262658297E0,38[&rate=5.577018247275796E-4]:1.377164018727E0)[&rate=5.577018247275796E-4]:1.215733912567E-1,(32[&rate=5.577018247275796E-4]:5.824162530339E-1,(37[&rate=5.577018247275796E-4]:4.748764749573E-1,31[&rate=5.577018247275796E-4]:4.748764749573E-1)[&rate=5.577018247275796E-4]:2.284032452453E-2)[&rate=5.577018247275796E-4]:8.250126025064E-2)[&rate=5.577018247275796E-4]:6.170863713401E-2,(((30[&rate=5.577018247275796E-4]:3.668262954532E-1,34[&rate=5.577018247275796E-4]:2.95788044087E-1)[&rate=5.577018247275796E-4]:7.768291649532E-2,62[&rate=5.577018247275796E-4]:5.018862611289E-1)[&rate=5.577018247275796E-4]:2.795335926484E-2,((14[&rate=5.577018247275796E-4]:2.505598152525E0,(29[&rate=5.577018247275796E-4]:3.690068627335E-1,(((24[&rate=5.577018247275796E-4]:7.335065271747E-1,(7[&rate=5.577018247275796E-4]:2.809109688345E-1,6[&rate=5.577018247275796E-4]:2.809109688345E-1)[&rate=5.577018247275796E-4]:3.457462432717E-1)[&rate=5.577018247275796E-4]:2.170934331472E-1,((20[&rate=5.577018247275796E-4]:4.50333163244E-1,25[&rate=5.577018247275796E-4]:4.667715194084E-1)[&rate=5.577018247275796E-4]:3.774428940687E-1,28[&rate=5.577018247275796E-4]:8.825705778608E-1)[&rate=5.577018247275796E-4]:1.118649988995E-1)[&rate=5.577018247275796E-4]:1.837351910031E-1,2[&rate=5.577018247275796E-4]:9.507735074894E-1)[&rate=5.577018247275796E-4]:1.374959158074E0)[&rate=5.577018247275796E-4]:5.109836367455E-2)[&rate=5.577018247275796E-4]:2.787706457349E-3,61[&rate=5.577018247275796E-4]:5.431115121003E-1)[&rate=5.577018247275796E-4]:4.956963834797E-2)[&rate=5.577018247275796E-4]:1.148193169102E-1)[&rate=5.577018247275796E-4]:1.649377305947E-1,(33[&rate=5.577018247275796E-4]:6.318299151963E-1,(36[&rate=5.577018247275796E-4]:6.36749340908E-1,35[&rate=5.577018247275796E-4]:6.148914174107E-1)[&rate=5.577018247275796E-4]:3.059969997124E-2)[&rate=5.577018247275796E-4]:2.351438018825E-1);
tree STATE_19794000 [&joint=-18014.086259119813,lnP=-18014.086259119813] = [&R] (((36[&rate=5.536703238358099E-4]:5.883022186498E-1,33[&rate=5.536703238358099E-4]:5.527830929669E-1)[&rate=5.536703238358099E-4]:1.13561796982E-1,(35[&rate=5.536703238358099E-4]:6.583391194171E-1,(34[&rate=5.536703238358099E-4]:4.349064250902E-1,((((62[&rate=5.536703238358099E-4]:4.381398034235E-1,((((((5[&rate=5.536703238358099E-4]:5.756600402711E-1,16[&rate=5.536703238358099E-4]:6.386737389012E-1)[&rate=5.536703238358099E-4]:1.273293372502E-1,(13[&rate=5.536703238358099E-4]:5.056895901591E-1,9[&rate=5.536703238358099E-4]:4.673334257756E-1)[&rate=5.536703238358099E-4]:2.5209430791E-1)[&rate=5.536703238358099E-4]:5.217549417393E-2,3[&rate=5.536703238358099E-4]:7.031100771747E-1)[&rate=5.536703238358099E-4]:5.420563587939E-1,((((((27[&rate=5.536703238358099E-4]:3.26635951003E-1,4[&rate=5.536703238358099E-4]:1.54033211277E-1)[&rate=5.536703238358099E-4]:4.742510802721E-1,((12[&rate=5.536703238358099E-4]:4.236974282964E-1,15[&rate=5.536703238358099E-4]:4.620535926801E-1)[&rate=5.536703238358099E-4]:1.317712449508E-1,48[&rate=5.536703238358099E-4]:5.554686732472E-1)[&rate=5.536703238358099E-4]:1.303498648771E-1)[&rate=5.536703238358099E-4]:2.665380884705E-1,(8[&rate=5.536703238358099E-4]:5.865334460169E-1,53[&rate=5.536703238358099E-4]:5.974923501265E-1)[&rate=5.536703238358099E-4]:3.576040024959E-1)[&rate=5.536703238358099E-4]:1.862256882769E-1,(49[&rate=5.536703238358099E-4]:7.511181787729E-1,(46[&rate=5.536703238358099E-4]:5.887553550085E-1,41[&rate=5.536703238358099E-4]:5.668375467894E-1)[&rate=5.536703238358099E-4]:1.568833717097E-1)[&rate=5.536703238358099E-4]:3.874641360989E-1)[&rate=5.536703238358099E-4]:8.76136435841E-2,(((52[&rate=5.536703238358099E-4]:6.271506071958E-1,(54[&rate=5.536703238358099E-4]:7.075202583285E-1,(42[&rate=5.536703238358099E-4]:3.319744504786E-1,47[&rate=5.536703238358099E-4]:3.48412806643E-1)[&rate=5.536703238358099E-4]:1.837649859321E-1)[&rate=5.536703238358099E-4]:1.716851433878E-1)[&rate=5.536703238358099E-4]:8.439805462716E-2,(63[&rate=5.536703238358099E-4]:2.16368228572E-1,58[&rate=5.536703238358099E-4]:2.136285025447E-1)[&rate=5.536703238358099E-4]:5.335365976346E-1)[&rate=5.536703238358099E-4]:3.056254763176E-1,((51[&rate=5.536703238358099E-4]:8.254504587554E-1,(17[&rate=5.536703238358099E-4]:2.113795139556E-1,11[&rate=5.536703238358099E-4]:1.730233495719E-1)[&rate=5.536703238358099E-4]:7.346188900054E-1)[&rate=5.536703238358099E-4]:1.961579734677E-2,(45[&rate=5.536703238358099E-4]:7.390634377418E-1,((50[&rate=5.536703238358099E-4]:1.802524207659E-1,40[&rate=5.536703238358099E-4]:2.405263933686E-1)[&rate=5.536703238358099E-4]:4.238628149737E-1,(44[&rate=5.536703238358099E-4]:2.985848781832E-1,43[&rate=5.536703238358099E-4]:3.013246042105E-1)[&rate=5.536703238358099E-4]:3.630646041318E-1)[&rate=5.536703238358099E-4]:5.549614720766E-2)[&rate=5.536703238358099E-4]:1.85454873155E-1)[&rate=5.536703238358099E-4]:1.721078820383E-1)[&rate=5.536703238358099E-4]:1.268300394935E-1)[&rate=5.536703238358099E-4]:2.41819977803E-2,(((((10[&rate=5.536703238358099E-4]:7.166256525337E-1,55[&rate=5.536703238358099E-4]:6.97447570342E-1)[&rate=5.536703238358099E-4]:1.528712714016E-1,(21[&rate=5.536703238358099E-4]:8.085417065133E-1,(18[&rate=5.536703238358099E-4]:6.344940081199E-1,23[&rate=5.536703238358099E-4]:6.536720903116E-1)[&rate=5.536703238358099E-4]:1.658285203114E-1)[&rate=5.536703238358099E-4]:1.458867242712E-1)[&rate=5.536703238358099E-4]:3.186587838417E-1,39[&rate=5.536703238358099E-4]:1.224022831195E-1)[&rate=5.536703238358099E-4]:2.975796355979E-2,(((26[&rate=5.536703238358099E-4]:7.779734641724E-1,19[&rate=5.536703238358099E-4]:7.53315929926E-1)[&rate=5.536703238358099E-4]:1.90556375451E-1,1[&rate=5.536703238358099E-4]:1.822284697605E-1)[&rate=5.536703238358099E-4]:4.977888175658E-2,22[&rate=5.536703238358099E-4]:1.012829269325E0)[&rate=5.536703238358099E-4]:3.009748129704E-1)[&rate=5.536703238358099E-4]:2.177690474237E-2,((59[&rate=5.536703238358099E-4]:4.400453979374E-1,(56[&rate=5.536703238358099E-4]:1.644263704548E-1,60[&rate=5.536703238358099E-4]:1.671660964824E-1)[&rate=5.536703238358099E-4]:2.783587535099E-1)[&rate=5.536703238358099E-4]:2.317436464877E-2,57[&rate=5.536703238358099E-4]:4.686992146411E-1)[&rate=5.536703238358099E-4]:9.518132792464E-1)[&rate=5.536703238358099E-4]:2.468202074954E-3)[&rate=5.536703238358099E-4]:7.150080849942E-2)[&rate=5.536703238358099E-4]:2.906356123831E-1,38[&rate=5.536703238358099E-4]:5.330623223242E-1)[&rate=5.536703238358099E-4]:6.867791725577E-1,29[&rate=5.536703238358099E-4]:2.466773358881E-1)[&rate=5.536703238358099E-4]:1.34085418355E-1)[&rate=5.536703238358099E-4]:3.93307187733E-2,(14[&rate=5.536703238358099E-4]:2.419709202808E0,(((24[&rate=5.536703238358099E-4]:8.262667181986E-1,(7[&rate=5.536703238358099E-4]:2.45960458622E-1,6[&rate=5.536703238358099E-4]:2.45960458622E-1)[&rate=5.536703238358099E-4]:4.734569445081E-1)[&rate=5.536703238358099E-4]:1.173691979704E-1,((20[&rate=5.536703238358099E-4]:3.390828823345E-1,25[&rate=5.536703238358099E-4]:3.555212384989E-1)[&rate=5.536703238358099E-4]:4.824814332094E-1,28[&rate=5.536703238358099E-4]:8.763588360919E-1)[&rate=5.536703238358099E-4]:1.111126965155E-1)[&rate=5.536703238358099E-4]:1.628988372515E-1,2[&rate=5.536703238358099E-4]:9.229731095848E-1)[&rate=5.536703238358099E-4]:1.367968969935E0)[&rate=5.536703238358099E-4]:8.587719632553E-2)[&rate=5.536703238358099E-4]:2.078557808795E-2,61[&rate=5.536703238358099E-4]:5.610976303393E-1)[&rate=5.536703238358099E-4]:1.431422873208E-2,30[&rate=5.536703238358099E-4]:4.551932798365E-1)[&rate=5.536703238358099E-4]:5.07513966199E-2)[&rate=5.536703238358099E-4]:2.397914241446E-2)[&rate=5.536703238358099E-4]:2.166697271739E-2)[&rate=5.536703238358099E-4]:1.228537503069E-1,(32[&rate=5.536703238358099E-4]:5.789635007936E-1,(37[&rate=5.536703238358099E-4]:2.507347518597E-1,31[&rate=5.536703238358099E-4]:2.507347518597E-1)[&rate=5.536703238358099E-4]:2.435292953818E-1)[&rate=5.536703238358099E-4]:2.348253033965E-1);
tree STATE_19796000 [&joint=-18013.387922307757,lnP=-18013.387922307757] = [&R] (61[&rate=5.711969457463824E-4]:8.670896551322E-1,(((32[&rate=5.711969457463824E-4]:5.412697261985E-1,(37[&rate=5.711969457463824E-4]:3.128514620276E-1,31[&rate=5.711969457463824E-4]:3.128514620276E-1)[&rate=5.711969457463824E-4]:1.437188106188E-1)[&rate=5.711969457463824E-4]:1.643657028662E-1,((33[&rate=5.711969457463824E-4]:4.75966379428E-1,36[&rate=5.711969457463824E-4]:5.114855051108E-1)[&rate=5.711969457463824E-4]:1.039564423363E-1,35[&rate=5.711969457463824E-4]:5.935840239499E-1)[&rate=5.711969457463824E-4]:1.01122443366E-1)[&rate=5.711969457463824E-4]:8.145486908384E-2,(((29[&rate=5.711969457463824E-4]:2.736029848524E-1,(((5[&rate=5.711969457463824E-4]:8.466214041194E-1,((16[&rate=5.711969457463824E-4]:6.616416254052E-1,3[&rate=5.711969457463824E-4]:5.465731322546E-1)[&rate=5.711969457463824E-4]:1.193175305668E-1,(13[&rate=5.711969457463824E-4]:3.966614718079E-1,9[&rate=5.711969457463824E-4]:3.583053074245E-1)[&rate=5.711969457463824E-4]:3.760785060817E-1)[&rate=5.711969457463824E-4]:1.286759467775E-1)[&rate=5.711969457463824E-4]:6.185975264211E-1,((((59[&rate=5.711969457463824E-4]:2.233491119911E-1,(60[&rate=5.711969457463824E-4]:1.651785532482E-1,56[&rate=5.711969457463824E-4]:1.624388272206E-1)[&rate=5.711969457463824E-4]:6.365001079786E-2)[&rate=5.711969457463824E-4]:2.691539513878E-1,57[&rate=5.711969457463824E-4]:4.979825154338E-1)[&rate=5.711969457463824E-4]:9.666013122984E-1,((((48[&rate=5.711969457463824E-4]:8.913466108524E-1,(12[&rate=5.711969457463824E-4]:4.105631409934E-1,15[&rate=5.711969457463824E-4]:4.489193053771E-1)[&rate=5.711969457463824E-4]:4.807834698589E-1)[&rate=5.711969457463824E-4]:1.549010125703E-2,(8[&rate=5.711969457463824E-4]:8.472614391928E-1,(27[&rate=5.711969457463824E-4]:4.348488638606E-1,4[&rate=5.711969457463824E-4]:2.622461241346E-1)[&rate=5.711969457463824E-4]:5.35700246565E-1)[&rate=5.711969457463824E-4]:5.135609483454E-2)[&rate=5.711969457463824E-4]:1.634601278217E-2,((46[&rate=5.711969457463824E-4]:6.018918421415E-1,(49[&rate=5.711969457463824E-4]:6.045666498172E-1,41[&rate=5.711969457463824E-4]:5.771693895434E-1)[&rate=5.711969457463824E-4]:2.804644379009E-3)[&rate=5.711969457463824E-4]:3.048955876794E-1,53[&rate=5.711969457463824E-4]:9.150066079032E-1)[&rate=5.711969457463824E-4]:1.091584301598E-2)[&rate=5.711969457463824E-4]:2.006815101187E-1,(((52[&rate=5.711969457463824E-4]:5.488973073605E-1,(63[&rate=5.711969457463824E-4]:2.808946769396E-1,58[&rate=5.711969457463824E-4]:2.781549509122E-1)[&rate=5.711969457463824E-4]:3.063587948046E-1)[&rate=5.711969457463824E-4]:2.250557818777E-1,((47[&rate=5.711969457463824E-4]:1.561616653165E-1,54[&rate=5.711969457463824E-4]:3.315041310698E-1)[&rate=5.711969457463824E-4]:1.879851675582E-1,42[&rate=5.711969457463824E-4]:3.277084767103E-1)[&rate=5.711969457463824E-4]:5.065185851307E-1)[&rate=5.711969457463824E-4]:7.368016710546E-2,((51[&rate=5.711969457463824E-4]:5.331047589958E-1,(17[&rate=5.711969457463824E-4]:5.196970678214E-1,11[&rate=5.711969457463824E-4]:4.813409034377E-1)[&rate=5.711969457463824E-4]:1.339556363799E-1)[&rate=5.711969457463824E-4]:2.855790688387E-1,(44[&rate=5.711969457463824E-4]:7.071762641749E-1,(45[&rate=5.711969457463824E-4]:5.301094604898E-1,((50[&rate=5.711969457463824E-4]:2.259294918465E-1,40[&rate=5.711969457463824E-4]:2.862034644493E-1)[&rate=5.711969457463824E-4]:9.050072558519E-2,43[&rate=5.711969457463824E-4]:3.767041900344E-1)[&rate=5.711969457463824E-4]:1.342271882637E-1)[&rate=5.711969457463824E-4]:1.989846119041E-1)[&rate=5.711969457463824E-4]:1.69041810235E-1)[&rate=5.711969457463824E-4]:2.894942850919E-2)[&rate=5.711969457463824E-4]:1.940391978448E-1)[&rate=5.711969457463824E-4]:1.681168529956E-1)[&rate=5.711969457463824E-4]:2.74989343516E-2,(39[&rate=5.711969457463824E-4]:2.355625525757E-1,((((26[&rate=5.711969457463824E-4]:5.408948610697E-1,19[&rate=5.711969457463824E-4]:5.162373268232E-1)[&rate=5.711969457463824E-4]:3.061156924288E-1,1[&rate=5.711969457463824E-4]:6.070918363555E-2)[&rate=5.711969457463824E-4]:1.02139490152E-1,22[&rate=5.711969457463824E-4]:9.436705915957E-1)[&rate=5.711969457463824E-4]:4.236050684277E-1,((10[&rate=5.711969457463824E-4]:6.418541030256E-1,55[&rate=5.711969457463824E-4]:6.226760208338E-1)[&rate=5.711969457463824E-4]:1.459710051512E-1,(21[&rate=5.711969457463824E-4]:4.51349923418E-1,(18[&rate=5.711969457463824E-4]:3.600894570824E-1,23[&rate=5.711969457463824E-4]:3.792675392741E-1)[&rate=5.711969457463824E-4]:8.304128825354E-2)[&rate=5.711969457463824E-4]:4.21406691608E-1)[&rate=5.711969457463824E-4]:4.835601408878E-1)[&rate=5.711969457463824E-4]:2.993072816856E-2)[&rate=5.711969457463824E-4]:9.944867042287E-3)[&rate=5.711969457463824E-4]:1.703964424294E-1)[&rate=5.711969457463824E-4]:2.180931138057E-1,38[&rate=5.711969457463824E-4]:6.285175237981E-1)[&rate=5.711969457463824E-4]:6.182496200481E-1)[&rate=5.711969457463824E-4]:8.825843026637E-2,62[&rate=5.711969457463824E-4]:4.192384642991E-1)[&rate=5.711969457463824E-4]:1.868547645032E-1,((30[&rate=5.711969457463824E-4]:4.383076075664E-1,14[&rate=5.711969457463824E-4]:2.523800533684E0)[&rate=5.711969457463824E-4]:5.908037826445E-3,(34[&rate=5.711969457463824E-4]:3.597800748117E-1,(((20[&rate=5.711969457463824E-4]:3.484878511087E-1,25[&rate=5.711969457463824E-4]:3.64926207273E-1)[&rate=5.711969457463824E-4]:3.667935622799E-1,((24[&rate=5.711969457463824E-4]:4.509348149621E-1,(7[&rate=5.711969457463824E-4]:8.411713465023E-2,6[&rate=5.711969457463824E-4]:8.411713465023E-2)[&rate=5.711969457463824E-4]:2.599683652433E-1)[&rate=5.711969457463824E-4]:1.456461337569E-1,28[&rate=5.711969457463824E-4]:6.404165651574E-1)[&rate=5.711969457463824E-4]:1.296593687792E-1)[&rate=5.711969457463824E-4]:2.34516530803E-1,2[&rate=5.711969457463824E-4]:7.771952044656E-1)[&rate=5.711969457463824E-4]:1.610348924542E0)[&rate=5.711969457463824E-4]:1.339731921494E-2)[&rate=5.711969457463824E-4]:1.04500534229E-1)[&rate=5.711969457463824E-4]:9.902985623154E-2)[&rate=5.711969457463824E-4]:9.912504004388E-2);
tree STATE_19798000 [&joint=-18013.078135963635,lnP=-18013.078135963635] = [&R] ((35[&rate=5.321566723940969E-4]:7.329550368548E-1,((33[&rate=5.321566723940969E-4]:6.322991427106E-1,36[&rate=5.321566723940969E-4]:6.678182683935E-1)[&rate=5.321566723940969E-4]:2.401920026933E-2,(32[&rate=5.321566723940969E-4]:4.773137953831E-1,(37[&rate=5.321566723940969E-4]:2.437647443889E-1,31[&rate=5.321566723940969E-4]:2.437647443889E-1)[&rate=5.321566723940969E-4]:1.488495974422E-1)[&rate=5.321566723940969E-4]:2.035947115312E-1)[&rate=5.321566723940969E-4]:6.297549168921E-2)[&rate=5.321566723940969E-4]:6.872543981736E-2,(((14[&rate=5.321566723940969E-4]:2.347927905427E0,((((16[&rate=5.321566723940969E-4]:4.846705421567E-1,3[&rate=5.321566723940969E-4]:3.696020490061E-1)[&rate=5.321566723940969E-4]:4.224663238663E-1,((13[&rate=5.321566723940969E-4]:5.794160102828E-1,9[&rate=5.321566723940969E-4]:5.410598458993E-1)[&rate=5.321566723940969E-4]:1.997951919363E-1,5[&rate=5.321566723940969E-4]:7.244166816712E-1)[&rate=5.321566723940969E-4]:1.197064857216E-1)[&rate=5.321566723940969E-4]:5.944163059257E-1,(((((((26[&rate=5.321566723940969E-4]:7.739521525972E-1,19[&rate=5.321566723940969E-4]:7.492946183507E-1)[&rate=5.321566723940969E-4]:2.106526290763E-1,1[&rate=5.321566723940969E-4]:1.983034118106E-1)[&rate=5.321566723940969E-4]:9.710183368694E-2,22[&rate=5.321566723940969E-4]:1.076227163306E0)[&rate=5.321566723940969E-4]:1.969465813728E-1,((10[&rate=5.321566723940969E-4]:6.007562900373E-1,55[&rate=5.321566723940969E-4]:5.815782078456E-1)[&rate=5.321566723940969E-4]:2.701015240306E-1,(21[&rate=5.321566723940969E-4]:7.167721845028E-1,(18[&rate=5.321566723940969E-4]:3.726838560831E-1,23[&rate=5.321566723940969E-4]:3.918619382749E-1)[&rate=5.321566723940969E-4]:3.358691503375E-1)[&rate=5.321566723940969E-4]:2.390171364144E-1)[&rate=5.321566723940969E-4]:3.064255196518E-1)[&rate=5.321566723940969E-4]:8.749863649683E-2,39[&rate=5.321566723940969E-4]:1.99028545559E-1)[&rate=5.321566723940969E-4]:5.502969099462E-2,(((49[&rate=5.321566723940969E-4]:6.715770270891E-1,(46[&rate=5.321566723940969E-4]:6.388011102689E-1,41[&rate=5.321566723940969E-4]:6.168833020498E-1)[&rate=5.321566723940969E-4]:2.729646476552E-2)[&rate=5.321566723940969E-4]:2.78998122584E-1,((53[&rate=5.321566723940969E-4]:7.300448465365E-1,((27[&rate=5.321566723940969E-4]:2.364643289914E-1,4[&rate=5.321566723940969E-4]:6.386158926536E-2)[&rate=5.321566723940969E-4]:4.85146906738E-1,(48[&rate=5.321566723940969E-4]:5.441408626912E-1,8[&rate=5.321566723940969E-4]:5.359216846091E-1)[&rate=5.321566723940969E-4]:6.240187988733E-2)[&rate=5.321566723940969E-4]:1.207623779304E-1)[&rate=5.321566723940969E-4]:1.804772303978E-1,(12[&rate=5.321566723940969E-4]:4.908068344688E-1,15[&rate=5.321566723940969E-4]:5.291629988525E-1)[&rate=5.321566723940969E-4]:4.169755164379E-1)[&rate=5.321566723940969E-4]:4.279279876635E-2)[&rate=5.321566723940969E-4]:2.094815667335E-1,((((63[&rate=5.321566723940969E-4]:1.341958161282E-1,58[&rate=5.321566723940969E-4]:1.314560901009E-1)[&rate=5.321566723940969E-4]:5.206871331117E-1,(47[&rate=5.321566723940969E-4]:2.770992578889E-1,(54[&rate=5.321566723940969E-4]:3.252227610986E-1,42[&rate=5.321566723940969E-4]:1.334419391808E-1)[&rate=5.321566723940969E-4]:1.272189625437E-1)[&rate=5.321566723940969E-4]:4.161398557345E-1)[&rate=5.321566723940969E-4]:4.742228123801E-2,52[&rate=5.321566723940969E-4]:6.639490660942E-1)[&rate=5.321566723940969E-4]:1.680799289793E-1,((51[&rate=5.321566723940969E-4]:7.808152454194E-1,(17[&rate=5.321566723940969E-4]:6.585850858371E-1,11[&rate=5.321566723940969E-4]:6.202289214534E-1)[&rate=5.321566723940969E-4]:2.427781047878E-1)[&rate=5.321566723940969E-4]:6.009295271974E-4,(43[&rate=5.321566723940969E-4]:4.750556436782E-1,(45[&rate=5.321566723940969E-4]:4.93047999476E-1,(44[&rate=5.321566723940969E-4]:3.917450270495E-1,(50[&rate=5.321566723940969E-4]:2.060407200116E-2,40[&rate=5.321566723940969E-4]:8.087804460394E-2)[&rate=5.321566723940969E-4]:3.136067084729E-1)[&rate=5.321566723940969E-4]:7.938516420748E-2)[&rate=5.321566723940969E-4]:1.185726393866E-3)[&rate=5.321566723940969E-4]:3.666345038712E-1)[&rate=5.321566723940969E-4]:5.061282012696E-2)[&rate=5.321566723940969E-4]:2.458359405112E-1)[&rate=5.321566723940969E-4]:1.679741228866E-1)[&rate=5.321566723940969E-4]:5.846121687079E-3,((59[&rate=5.321566723940969E-4]:2.639944686682E-1,(56[&rate=5.321566723940969E-4]:2.513139264903E-1,60[&rate=5.321566723940969E-4]:2.540536525178E-1)[&rate=5.321566723940969E-4]:1.542026820533E-2)[&rate=5.321566723940969E-4]:1.781995510033E-1,57[&rate=5.321566723940969E-4]:4.476734717265E-1)[&rate=5.321566723940969E-4]:1.05880622898E0)[&rate=5.321566723940969E-4]:1.293200465847E-1)[&rate=5.321566723940969E-4]:4.693638226423E-1,38[&rate=5.321566723940969E-4]:8.531087754128E-1)[&rate=5.321566723940969E-4]:3.824903628904E-1)[&rate=5.321566723940969E-4]:1.777737805044E-1,62[&rate=5.321566723940969E-4]:4.975858089941E-1)[&rate=5.321566723940969E-4]:9.407059915642E-2,(((29[&rate=5.321566723940969E-4]:4.207762714374E-1,(((20[&rate=5.321566723940969E-4]:6.515982136087E-1,25[&rate=5.321566723940969E-4]:6.68036569773E-1)[&rate=5.321566723940969E-4]:1.77171807079E-1,(28[&rate=5.321566723940969E-4]:8.078840780967E-1,(24[&rate=5.321566723940969E-4]:7.018774539324E-1,(7[&rate=5.321566723940969E-4]:2.043298594562E-1,6[&rate=5.321566723940969E-4]:2.043298594562E-1)[&rate=5.321566723940969E-4]:3.906982794076E-1)[&rate=5.321566723940969E-4]:6.217100772593E-2)[&rate=5.321566723940969E-4]:7.568046313898E-2)[&rate=5.321566723940969E-4]:1.185253630048E-1,2[&rate=5.321566723940969E-4]:7.746926439664E-1)[&rate=5.321566723940969E-4]:1.6028094303E0)[&rate=5.321566723940969E-4]:9.513965059762E-2,(61[&rate=5.321566723940969E-4]:6.033539713673E-1,30[&rate=5.321566723940969E-4]:4.831353921324E-1)[&rate=5.321566723940969E-4]:3.278052990258E-2)[&rate=5.321566723940969E-4]:7.714464469455E-3,34[&rate=5.321566723940969E-4]:4.525921351382E-1)[&rate=5.321566723940969E-4]:1.064897246579E-2)[&rate=5.321566723940969E-4]:1.389858171556E-1);
tree STATE_19800000 [&joint=-18015.234966240543,lnP=-18015.234966240543] = [&R] (34[&rate=5.959996666380678E-4]:4.85075994643E-1,(30[&rate=5.959996666380678E-4]:5.30893965464E-1,(((61[&rate=5.959996666380678E-4]:4.029724835697E-1,14[&rate=5.959996666380678E-4]:2.368246830452E0)[&rate=5.959996666380678E-4]:2.288358085649E-1,((((32[&rate=5.959996666380678E-4]:4.33798378877E-1,(37[&rate=5.959996666380678E-4]:2.168409240517E-1,31[&rate=5.959996666380678E-4]:2.168409240517E-1)[&rate=5.959996666380678E-4]:1.322580012733E-1)[&rate=5.959996666380678E-4]:1.107998087899E-1,(((((16[&rate=5.959996666380678E-4]:6.744049849724E-1,3[&rate=5.959996666380678E-4]:5.593364918218E-1)[&rate=5.959996666380678E-4]:3.635230866075E-1,((13[&rate=5.959996666380678E-4]:1.899585711247E-1,9[&rate=5.959996666380678E-4]:1.516024067413E-1)[&rate=5.959996666380678E-4]:4.474383734667E-1,5[&rate=5.959996666380678E-4]:5.826024240437E-1)[&rate=5.959996666380678E-4]:3.923119489062E-1)[&rate=5.959996666380678E-4]:6.14331465667E-1,(((((46[&rate=5.959996666380678E-4]:5.761520946159E-1,41[&rate=5.959996666380678E-4]:5.542342863968E-1)[&rate=5.959996666380678E-4]:2.178612254274E-1,(((49[&rate=5.959996666380678E-4]:4.487692573339E-1,(48[&rate=5.959996666380678E-4]:6.420035698095E-2,53[&rate=5.959996666380678E-4]:6.694008300853E-2)[&rate=5.959996666380678E-4]:3.84568900353E-1)[&rate=5.959996666380678E-4]:1.471282226484E-1,((27[&rate=5.959996666380678E-4]:2.985527695122E-1,4[&rate=5.959996666380678E-4]:1.259500297861E-1)[&rate=5.959996666380678E-4]:2.205413312118E-1,8[&rate=5.959996666380678E-4]:3.95806429491E-1)[&rate=5.959996666380678E-4]:1.918718724092E-1)[&rate=5.959996666380678E-4]:7.733904381535E-2,(12[&rate=5.959996666380678E-4]:5.557711150817E-1,15[&rate=5.959996666380678E-4]:5.941272794654E-1)[&rate=5.959996666380678E-4]:1.174654087159E-1)[&rate=5.959996666380678E-4]:1.262562483004E-1)[&rate=5.959996666380678E-4]:2.846928808978E-1,(((52[&rate=5.959996666380678E-4]:4.976226224628E-1,(54[&rate=5.959996666380678E-4]:4.110410344024E-1,(42[&rate=5.959996666380678E-4]:1.302383942486E-1,47[&rate=5.959996666380678E-4]:1.466767504129E-1)[&rate=5.959996666380678E-4]:8.902181823614E-2)[&rate=5.959996666380678E-4]:3.386363825809E-1)[&rate=5.959996666380678E-4]:9.490168331662E-2,(63[&rate=5.959996666380678E-4]:3.983880934E-1,58[&rate=5.959996666380678E-4]:3.956483673726E-1)[&rate=5.959996666380678E-4]:2.324923767631E-1)[&rate=5.959996666380678E-4]:2.890455686523E-1,((51[&rate=5.959996666380678E-4]:4.818632347258E-1,(17[&rate=5.959996666380678E-4]:4.649213429578E-1,11[&rate=5.959996666380678E-4]:4.265651785741E-1)[&rate=5.959996666380678E-4]:1.374898369736E-1)[&rate=5.959996666380678E-4]:7.355806207178E-2,(45[&rate=5.959996666380678E-4]:5.125296229805E-1,((50[&rate=5.959996666380678E-4]:4.42330753452E-2,40[&rate=5.959996666380678E-4]:1.04507047948E-1)[&rate=5.959996666380678E-4]:2.774870013876E-1,(44[&rate=5.959996666380678E-4]:2.186098617339E-1,43[&rate=5.959996666380678E-4]:2.213495877613E-1)[&rate=5.959996666380678E-4]:1.606444615743E-1)[&rate=5.959996666380678E-4]:1.113574914532E-1)[&rate=5.959996666380678E-4]:1.223437286116E-1)[&rate=5.959996666380678E-4]:3.261485776341E-1)[&rate=5.959996666380678E-4]:1.204239977422E-1)[&rate=5.959996666380678E-4]:3.444399260641E-1,((39[&rate=5.959996666380678E-4]:6.784150648463E-2,(((26[&rate=5.959996666380678E-4]:6.05046403027E-1,19[&rate=5.959996666380678E-4]:5.803888687806E-1)[&rate=5.959996666380678E-4]:4.164957963121E-1,1[&rate=5.959996666380678E-4]:2.352408294762E-1)[&rate=5.959996666380678E-4]:8.858949811553E-2,22[&rate=5.959996666380678E-4]:1.1046522454E0)[&rate=5.959996666380678E-4]:1.248330967011E-1)[&rate=5.959996666380678E-4]:1.381272629929E-1,((10[&rate=5.959996666380678E-4]:3.234241078872E-1,55[&rate=5.959996666380678E-4]:3.042460256955E-1)[&rate=5.959996666380678E-4]:3.52742067681E-1,(21[&rate=5.959996666380678E-4]:7.236669194913E-1,(18[&rate=5.959996666380678E-4]:5.646436364838E-1,23[&rate=5.959996666380678E-4]:5.838217186756E-1)[&rate=5.959996666380678E-4]:1.508041049253E-1)[&rate=5.959996666380678E-4]:3.743076292618E-2)[&rate=5.959996666380678E-4]:5.955560185668E-1)[&rate=5.959996666380678E-4]:1.486842068428E-1)[&rate=5.959996666380678E-4]:3.414559506232E-2,((60[&rate=5.959996666380678E-4]:4.068815034264E-1,(59[&rate=5.959996666380678E-4]:3.936212776509E-1,56[&rate=5.959996666380678E-4]:3.963610036783E-1)[&rate=5.959996666380678E-4]:7.780773720524E-3)[&rate=5.959996666380678E-4]:4.843672395339E-2,57[&rate=5.959996666380678E-4]:4.553182273798E-1)[&rate=5.959996666380678E-4]:1.180055686469E0)[&rate=5.959996666380678E-4]:1.51132198741E-1)[&rate=5.959996666380678E-4]:6.114792874217E-1,38[&rate=5.959996666380678E-4]:1.14593060549E0)[&rate=5.959996666380678E-4]:1.997594521747E-1,(35[&rate=5.959996666380678E-4]:4.276866744517E-1,(33[&rate=5.959996666380678E-4]:3.798950562087E-1,36[&rate=5.959996666380678E-4]:4.154141818916E-1)[&rate=5.959996666380678E-4]:3.413041605734E-2)[&rate=5.959996666380678E-4]:7.3254524766E-2)[&rate=5.959996666380678E-4]:3.272802670054E-2)[&rate=5.959996666380678E-4]:4.228798166079E-2,((28[&rate=5.959996666380678E-4]:9.496646108958E-1,((24[&rate=5.959996666380678E-4]:6.767046183913E-1,(7[&rate=5.959996666380678E-4]:1.925630091859E-1,6[&rate=5.959996666380678E-4]:1.925630091859E-1)[&rate=5.959996666380678E-4]:3.772922941369E-1)[&rate=5.959996666380678E-4]:1.771996158441E-1,(20[&rate=5.959996666380678E-4]:5.266066652746E-1,25[&rate=5.959996666380678E-4]:5.430450214389E-1)[&rate=5.959996666380678E-4]:3.163386648512E-1)[&rate=5.959996666380678E-4]:5.192476022195E-2)[&rate=5.959996666380678E-4]:1.118213398245E-1,2[&rate=5.959996666380678E-4]:8.340886904462E-1)[&rate=5.959996666380678E-4]:1.570179019416E0)[&rate=5.959996666380678E-4]:4.27739252776E-2,62[&rate=5.959996666380678E-4]:5.476928814907E-1)[&rate=5.959996666380678E-4]:2.12738805893E-2)[&rate=5.959996666380678E-4]:1.226684532355E-2,29[&rate=5.959996666380678E-4]:5.238565582232E-1)[&rate=5.959996666380678E-4]:7.03740724084E-3)[&rate=5.959996666380678E-4]:2.522028054515E-2);
tree STATE_19802000 [&joint=-18015.117482264926,lnP=-18015.117482264926] = [&R] ((61[&rate=5.560011872988384E-4]:7.955904422569E-1,((((((24[&rate=5.560011872988384E-4]:6.931233116979E-1,(7[&rate=5.560011872988384E-4]:6.714587423646E-2,6[&rate=5.560011872988384E-4]:6.714587423646E-2)[&rate=5.560011872988384E-4]:5.191281223929E-1)[&rate=5.560011872988384E-4]:1.523899418802E-1,28[&rate=5.560011872988384E-4]:8.893488700165E-1)[&rate=5.560011872988384E-4]:2.887756482587E-1,(20[&rate=5.560011872988384E-4]:4.035244959454E-1,25[&rate=5.560011872988384E-4]:4.199628521098E-1)[&rate=5.560011872988384E-4]:7.198055017816E-1)[&rate=5.560011872988384E-4]:2.083426443175E-1,2[&rate=5.560011872988384E-4]:1.159069902319E0)[&rate=5.560011872988384E-4]:1.441214916597E0,34[&rate=5.560011872988384E-4]:5.725207647199E-1)[&rate=5.560011872988384E-4]:2.67345632892E-2,((33[&rate=5.560011872988384E-4]:5.060072789207E-1,36[&rate=5.560011872988384E-4]:5.415264046036E-1)[&rate=5.560011872988384E-4]:1.65878120462E-1,(35[&rate=5.560011872988384E-4]:5.613215465591E-1,(32[&rate=5.560011872988384E-4]:4.148376410204E-1,(37[&rate=5.560011872988384E-4]:1.910528255896E-1,31[&rate=5.560011872988384E-4]:1.910528255896E-1)[&rate=5.560011872988384E-4]:1.390853618787E-1)[&rate=5.560011872988384E-4]:1.574128672875E-1)[&rate=5.560011872988384E-4]:1.242250550092E-1)[&rate=5.560011872988384E-4]:1.131622783533E-1)[&rate=5.560011872988384E-4]:5.078283646719E-3)[&rate=5.560011872988384E-4]:6.261282052088E-2,((((((5[&rate=5.560011872988384E-4]:5.373684427551E-1,(16[&rate=5.560011872988384E-4]:5.408346034333E-1,(13[&rate=5.560011872988384E-4]:4.635945057822E-1,9[&rate=5.560011872988384E-4]:4.252383413988E-1)[&rate=5.560011872988384E-4]:6.902091956873E-2)[&rate=5.560011872988384E-4]:5.9547537952E-2)[&rate=5.560011872988384E-4]:1.14808084088E-1,3[&rate=5.560011872988384E-4]:6.001217323226E-1)[&rate=5.560011872988384E-4]:9.305089130355E-1,(((((49[&rate=5.560011872988384E-4]:7.476710567118E-1,((48[&rate=5.560011872988384E-4]:3.209307182249E-1,53[&rate=5.560011872988384E-4]:3.236704442525E-1)[&rate=5.560011872988384E-4]:3.746675133079E-1,(8[&rate=5.560011872988384E-4]:4.458518578681E-1,(27[&rate=5.560011872988384E-4]:3.385948191315E-1,4[&rate=5.560011872988384E-4]:1.659920794055E-1)[&rate=5.560011872988384E-4]:2.305447099694E-1)[&rate=5.560011872988384E-4]:2.415271955826E-1)[&rate=5.560011872988384E-4]:5.207282517906E-2)[&rate=5.560011872988384E-4]:6.780221864467E-2,((12[&rate=5.560011872988384E-4]:3.979851727467E-1,15[&rate=5.560011872988384E-4]:4.363413371304E-1)[&rate=5.560011872988384E-4]:2.642508319767E-1,(46[&rate=5.560011872988384E-4]:6.248764259369E-1,41[&rate=5.560011872988384E-4]:6.029586177179E-1)[&rate=5.560011872988384E-4]:3.188012673177E-2)[&rate=5.560011872988384E-4]:1.53237270633E-1)[&rate=5.560011872988384E-4]:3.442409690355E-1,(((52[&rate=5.560011872988384E-4]:5.28625884408E-1,(63[&rate=5.560011872988384E-4]:2.640871143697E-1,58[&rate=5.560011872988384E-4]:2.613473883423E-1)[&rate=5.560011872988384E-4]:3.02894934422E-1)[&rate=5.560011872988384E-4]:7.195848133403E-2,(42[&rate=5.560011872988384E-4]:3.366637465417E-1,(54[&rate=5.560011872988384E-4]:3.80674949646E-1,47[&rate=5.560011872988384E-4]:2.053324838926E-1)[&rate=5.560011872988384E-4]:1.477696188135E-1)[&rate=5.560011872988384E-4]:3.241945918031E-1)[&rate=5.560011872988384E-4]:1.411289796468E-1,((17[&rate=5.560011872988384E-4]:6.649713800237E-1,11[&rate=5.560011872988384E-4]:6.2661521564E-1)[&rate=5.560011872988384E-4]:7.605788883052E-2,((45[&rate=5.560011872988384E-4]:4.662459666981E-1,(((50[&rate=5.560011872988384E-4]:1.02177746519E-1,40[&rate=5.560011872988384E-4]:1.624517191217E-1)[&rate=5.560011872988384E-4]:1.178045474705E-1,43[&rate=5.560011872988384E-4]:2.802562665922E-1)[&rate=5.560011872988384E-4]:3.497399238109E-2,44[&rate=5.560011872988384E-4]:3.12490532946E-1)[&rate=5.560011872988384E-4]:1.318376255331E-1)[&rate=5.560011872988384E-4]:2.207462038669E-1,51[&rate=5.560011872988384E-4]:6.075401157705E-1)[&rate=5.560011872988384E-4]:1.294120787815E-2)[&rate=5.560011872988384E-4]:1.212320217401E-1)[&rate=5.560011872988384E-4]:3.358091181813E-1)[&rate=5.560011872988384E-4]:1.700525571305E-2,((56[&rate=5.560011872988384E-4]:3.279733152526E-1,(60[&rate=5.560011872988384E-4]:3.197877876556E-1,59[&rate=5.560011872988384E-4]:3.143083356007E-1)[&rate=5.560011872988384E-4]:1.092525362458E-2)[&rate=5.560011872988384E-4]:2.899612163592E-1,57[&rate=5.560011872988384E-4]:6.206742576394E-1)[&rate=5.560011872988384E-4]:7.286479821918E-1)[&rate=5.560011872988384E-4]:2.250047844227E-1,((39[&rate=5.560011872988384E-4]:1.244306635153E-1,((10[&rate=5.560011872988384E-4]:6.014334895444E-1,55[&rate=5.560011872988384E-4]:5.822554073527E-1)[&rate=5.560011872988384E-4]:2.303326391669E-1,(21[&rate=5.560011872988384E-4]:6.648901352393E-1,(18[&rate=5.560011872988384E-4]:2.490247163847E-1,23[&rate=5.560011872988384E-4]:2.682027985765E-1)[&rate=5.560011872988384E-4]:4.076462407725E-1)[&rate=5.560011872988384E-4]:2.518075003213E-1)[&rate=5.560011872988384E-4]:3.584179594614E-1)[&rate=5.560011872988384E-4]:1.50737157789E-1,(((26[&rate=5.560011872988384E-4]:5.295051124338E-1,19[&rate=5.560011872988384E-4]:5.048475781874E-1)[&rate=5.560011872988384E-4]:3.039991233194E-1,1[&rate=5.560011872988384E-4]:4.720286589024E-2)[&rate=5.560011872988384E-4]:1.473733448288E-1,22[&rate=5.560011872988384E-4]:9.753981285273E-1)[&rate=5.560011872988384E-4]:4.614135283934E-1)[&rate=5.560011872988384E-4]:5.258386048382E-2)[&rate=5.560011872988384E-4]:2.056186895974E-1)[&rate=5.560011872988384E-4]:7.530820840886E-1,38[&rate=5.560011872988384E-4]:1.280973003419E0)[&rate=5.560011872988384E-4]:3.682676667689E-1,29[&rate=5.560011872988384E-4]:6.760765111943E-1)[&rate=5.560011872988384E-4]:1.958712150942E-2,(30[&rate=5.560011872988384E-4]:5.999646966619E-1,(62[&rate=5.560011872988384E-4]:6.52650778512E-1,14[&rate=5.560011872988384E-4]:2.680766655449E0)[&rate=5.560011872988384E-4]:4.690967330258E-3)[&rate=5.560011872988384E-4]:9.569893604187E-2)[&rate=5.560011872988384E-4]:4.232105083913E-2);
tree STATE_19804000 [&joint=-18015.460828906285,lnP=-18015.460828906285] = [&R] ((((28[&rate=5.70080590220326E-4]:1.013939943801E0,((20[&rate=5.70080590220326E-4]:3.170023813599E-1,25[&rate=5.70080590220326E-4]:3.334407375243E-1)[&rate=5.70080590220326E-4]:6.028191152945E-1,(24[&rate=5.70080590220326E-4]:6.892581200329E-1,(7[&rate=5.70080590220326E-4]:1.782540141305E-1,6[&rate=5.70080590220326E-4]:1.782540141305E-1)[&rate=5.70080590220326E-4]:4.041547908339E-1)[&rate=5.70080590220326E-4]:2.415222807312E-1)[&rate=5.70080590220326E-4]:3.932392659813E-2)[&rate=5.70080590220326E-4]:1.627027824087E-1,2[&rate=5.70080590220326E-4]:9.492454659353E-1)[&rate=5.70080590220326E-4]:1.640650383491E0,((((((16[&rate=5.70080590220326E-4]:7.085555477247E-1,5[&rate=5.70080590220326E-4]:6.455418490946E-1)[&rate=5.70080590220326E-4]:6.815058093408E-2,(13[&rate=5.70080590220326E-4]:5.41785723412E-1,9[&rate=5.70080590220326E-4]:5.034295590286E-1)[&rate=5.70080590220326E-4]:2.267012271644E-1)[&rate=5.70080590220326E-4]:9.960230123373E-2,3[&rate=5.70080590220326E-4]:7.612399367419E-1)[&rate=5.70080590220326E-4]:7.081632103012E-1,((((((48[&rate=5.70080590220326E-4]:6.63050911461E-1,(8[&rate=5.70080590220326E-4]:6.104025718953E-1,(27[&rate=5.70080590220326E-4]:4.833554508917E-1,4[&rate=5.70080590220326E-4]:3.107527111657E-1)[&rate=5.70080590220326E-4]:2.503347922365E-1)[&rate=5.70080590220326E-4]:4.442916148368E-2)[&rate=5.70080590220326E-4]:9.919262331526E-3,(53[&rate=5.70080590220326E-4]:6.598918152134E-1,49[&rate=5.70080590220326E-4]:6.571520891858E-1)[&rate=5.70080590220326E-4]:1.581808460673E-2)[&rate=5.70080590220326E-4]:5.404902617536E-2,((12[&rate=5.70080590220326E-4]:4.690616555206E-1,15[&rate=5.70080590220326E-4]:5.074178199043E-1)[&rate=5.70080590220326E-4]:2.091414428573E-1,(46[&rate=5.70080590220326E-4]:4.750462965208E-1,41[&rate=5.70080590220326E-4]:4.531284883017E-1)[&rate=5.70080590220326E-4]:1.976773498024E-1)[&rate=5.70080590220326E-4]:4.881610159E-2)[&rate=5.70080590220326E-4]:4.848809681235E-1,(((52[&rate=5.70080590220326E-4]:3.119368812603E-1,((47[&rate=5.70080590220326E-4]:1.985464236988E-2,42[&rate=5.70080590220326E-4]:3.416286205503E-3)[&rate=5.70080590220326E-4]:9.691118999533E-2,54[&rate=5.70080590220326E-4]:2.921082981186E-1)[&rate=5.70080590220326E-4]:2.718833776623E-1)[&rate=5.70080590220326E-4]:3.601170129956E-1,(63[&rate=5.70080590220326E-4]:2.992001188197E-1,58[&rate=5.70080590220326E-4]:2.964603927923E-1)[&rate=5.70080590220326E-4]:4.112099398199E-1)[&rate=5.70080590220326E-4]:1.253946077727E-1,((17[&rate=5.70080590220326E-4]:6.263503347845E-1,11[&rate=5.70080590220326E-4]:5.879941704008E-1)[&rate=5.70080590220326E-4]:2.487386017576E-1,((45[&rate=5.70080590220326E-4]:5.387978657129E-1,((43[&rate=5.70080590220326E-4]:7.892905041935E-2,44[&rate=5.70080590220326E-4]:7.618932439199E-2)[&rate=5.70080590220326E-4]:3.158200533456E-1,(50[&rate=5.70080590220326E-4]:2.692778749544E-1,40[&rate=5.70080590220326E-4]:3.295518475572E-1)[&rate=5.70080590220326E-4]:6.51972562077E-2)[&rate=5.70080590220326E-4]:1.248706797563E-1)[&rate=5.70080590220326E-4]:1.992883804695E-1,51[&rate=5.70080590220326E-4]:6.586341913879E-1)[&rate=5.70080590220326E-4]:9.590679994863E-2)[&rate=5.70080590220326E-4]:4.29075106921E-2)[&rate=5.70080590220326E-4]:3.32259885241E-1)[&rate=5.70080590220326E-4]:1.75133935708E-1,((59[&rate=5.70080590220326E-4]:5.407417228013E-1,(56[&rate=5.70080590220326E-4]:1.475450776164E-1,60[&rate=5.70080590220326E-4]:1.502848036439E-1)[&rate=5.70080590220326E-4]:3.959363712123E-1)[&rate=5.70080590220326E-4]:3.515377351558E-1,57[&rate=5.70080590220326E-4]:8.97758910012E-1)[&rate=5.70080590220326E-4]:6.618779335136E-1)[&rate=5.70080590220326E-4]:1.63756824601E-2,((39[&rate=5.70080590220326E-4]:4.785940890289E-2,((10[&rate=5.70080590220326E-4]:5.457127277896E-1,55[&rate=5.70080590220326E-4]:5.265346455979E-1)[&rate=5.70080590220326E-4]:1.526202502476E-1,(21[&rate=5.70080590220326E-4]:4.932829408124E-1,(18[&rate=5.70080590220326E-4]:3.706550876274E-1,23[&rate=5.70080590220326E-4]:3.898331698192E-1)[&rate=5.70080590220326E-4]:1.144086751029E-1)[&rate=5.70080590220326E-4]:2.899815440741E-1)[&rate=5.70080590220326E-4]:4.152798555231E-1)[&rate=5.70080590220326E-4]:2.145567657962E-1,(((26[&rate=5.70080590220326E-4]:8.908021816665E-1,19[&rate=5.70080590220326E-4]:8.661446474201E-1)[&rate=5.70080590220326E-4]:1.854217291663E-2,1[&rate=5.70080590220326E-4]:1.230429847202E-1)[&rate=5.70080590220326E-4]:2.831041173631E-1,22[&rate=5.70080590220326E-4]:1.186969019892E0)[&rate=5.70080590220326E-4]:2.370909904239E-1)[&rate=5.70080590220326E-4]:6.702100882083E-2)[&rate=5.70080590220326E-4]:1.427056895506E-1)[&rate=5.70080590220326E-4]:3.806581845638E-1,38[&rate=5.70080590220326E-4]:8.473216055794E-1)[&rate=5.70080590220326E-4]:7.375897445114E-1,(14[&rate=5.70080590220326E-4]:2.688025454499E0,62[&rate=5.70080590220326E-4]:6.599095775621E-1)[&rate=5.70080590220326E-4]:9.214662715305E-3)[&rate=5.70080590220326E-4]:2.14228554996E-2)[&rate=5.70080590220326E-4]:8.084736933553E-2,((30[&rate=5.70080590220326E-4]:6.230475725685E-1,(34[&rate=5.70080590220326E-4]:5.291538355164E-1,29[&rate=5.70080590220326E-4]:6.001920868826E-1)[&rate=5.70080590220326E-4]:2.285548568587E-2)[&rate=5.70080590220326E-4]:8.371125566594E-2,((((35[&rate=5.70080590220326E-4]:6.266894149882E-1,(33[&rate=5.70080590220326E-4]:5.354408606765E-1,36[&rate=5.70080590220326E-4]:5.709599863594E-1)[&rate=5.70080590220326E-4]:7.758735212604E-2)[&rate=5.70080590220326E-4]:1.000532072997E-1,31[&rate=5.70080590220326E-4]:6.529721304846E-1)[&rate=5.70080590220326E-4]:1.402095406541E-2,(32[&rate=5.70080590220326E-4]:5.640374712118E-1,37[&rate=5.70080590220326E-4]:4.793380176597E-1)[&rate=5.70080590220326E-4]:1.876550668902E-1)[&rate=5.70080590220326E-4]:6.386848965832E-2,61[&rate=5.70080590220326E-4]:7.964353447002E-1)[&rate=5.70080590220326E-4]:3.054206276914E-2)[&rate=5.70080590220326E-4]:7.258587697721E-3);
tree STATE_19806000 [&joint=-18035.99456681643,lnP=-18035.99456681643] = [&R] (((((((((13[&rate=6.215835913896248E-4]:2.892641248108E-1,9[&rate=6.215835913896248E-4]:2.509079604273E-1)[&rate=6.215835913896248E-4]:3.574089612624E-1,5[&rate=6.215835913896248E-4]:5.918785655253E-1)[&rate=6.215835913896248E-4]:9.692114339945E-2,16[&rate=6.215835913896248E-4]:7.518134075549E-1)[&rate=6.215835913896248E-4]:7.01544804685E-2,3[&rate=6.215835913896248E-4]:7.068993948728E-1)[&rate=6.215835913896248E-4]:9.04349552035E-1,((((((10[&rate=6.215835913896248E-4]:6.463635847198E-1,55[&rate=6.215835913896248E-4]:6.271855025281E-1)[&rate=6.215835913896248E-4]:4.926758691226E-2,(21[&rate=6.215835913896248E-4]:6.616624767033E-1,(18[&rate=6.215835913896248E-4]:3.956153124181E-1,23[&rate=6.215835913896248E-4]:4.147933946099E-1)[&rate=6.215835913896248E-4]:2.578279862031E-1)[&rate=6.215835913896248E-4]:1.18900201778E-1)[&rate=6.215835913896248E-4]:5.829901934669E-1,(((26[&rate=6.215835913896248E-4]:6.724972984685E-1,19[&rate=6.215835913896248E-4]:6.478397642221E-1)[&rate=6.215835913896248E-4]:2.055089936477E-1,1[&rate=6.215835913896248E-4]:9.170492225335E-2)[&rate=6.215835913896248E-4]:1.496375467588E-1,22[&rate=6.215835913896248E-4]:1.02216438682E0)[&rate=6.215835913896248E-4]:3.523473892375E-1)[&rate=6.215835913896248E-4]:3.387253294933E-3,39[&rate=6.215835913896248E-4]:2.162551937364E-1)[&rate=6.215835913896248E-4]:1.704487726575E-1,(((46[&rate=6.215835913896248E-4]:5.962455099042E-1,41[&rate=6.215835913896248E-4]:5.743277016851E-1)[&rate=6.215835913896248E-4]:1.281031887827E-1,((8[&rate=6.215835913896248E-4]:6.485797522196E-1,(12[&rate=6.215835913896248E-4]:3.037260135561E-1,15[&rate=6.215835913896248E-4]:3.420821779398E-1)[&rate=6.215835913896248E-4]:3.530729167456E-1)[&rate=6.215835913896248E-4]:4.200006268551E-2,(((48[&rate=6.215835913896248E-4]:1.426841953343E-1,53[&rate=6.215835913896248E-4]:1.454239213619E-1)[&rate=6.215835913896248E-4]:4.746419244036E-1,(27[&rate=6.215835913896248E-4]:4.182825117371E-1,4[&rate=6.215835913896248E-4]:2.456797720111E-1)[&rate=6.215835913896248E-4]:3.141121011517E-1)[&rate=6.215835913896248E-4]:8.944542390655E-3,49[&rate=6.215835913896248E-4]:6.262706621286E-1)[&rate=6.215835913896248E-4]:7.252833085861E-2)[&rate=6.215835913896248E-4]:3.102915775439E-2)[&rate=6.215835913896248E-4]:2.805238415368E-1,(((((47[&rate=6.215835913896248E-4]:3.718565702619E-2,54[&rate=6.215835913896248E-4]:2.125281227796E-1)[&rate=6.215835913896248E-4]:2.900373140208E-1,42[&rate=6.215835913896248E-4]:3.107846148826E-1)[&rate=6.215835913896248E-4]:2.659441515639E-1,52[&rate=6.215835913896248E-4]:5.164547938438E-1)[&rate=6.215835913896248E-4]:1.725726335435E-1,(63[&rate=6.215835913896248E-4]:4.594069868512E-1,58[&rate=6.215835913896248E-4]:4.566672608238E-1)[&rate=6.215835913896248E-4]:2.679766049197E-1)[&rate=6.215835913896248E-4]:4.941543764626E-2,(((44[&rate=6.215835913896248E-4]:1.237761996323E-1,43[&rate=6.215835913896248E-4]:1.265159256596E-1)[&rate=6.215835913896248E-4]:3.649116743824E-1,((50[&rate=6.215835913896248E-4]:9.732801885013E-2,40[&rate=6.215835913896248E-4]:1.576019914529E-1)[&rate=6.215835913896248E-4]:1.880814554509E-1,45[&rate=6.215835913896248E-4]:3.648615290955E-1)[&rate=6.215835913896248E-4]:1.457441531382E-1)[&rate=6.215835913896248E-4]:2.57096933933E-1,((17[&rate=6.215835913896248E-4]:6.510886594898E-1,11[&rate=6.215835913896248E-4]:6.127324951061E-1)[&rate=6.215835913896248E-4]:9.476441370052E-2,51[&rate=6.215835913896248E-4]:6.253051279847E-1)[&rate=6.215835913896248E-4]:6.294543338748E-2)[&rate=6.215835913896248E-4]:5.019230366127E-2)[&rate=6.215835913896248E-4]:1.89717346423E-1)[&rate=6.215835913896248E-4]:4.503245768552E-1)[&rate=6.215835913896248E-4]:7.259248289583E-2,((56[&rate=6.215835913896248E-4]:4.853187562425E-1,(59[&rate=6.215835913896248E-4]:4.059422203873E-1,60[&rate=6.215835913896248E-4]:4.114216724422E-1)[&rate=6.215835913896248E-4]:7.663680982784E-2)[&rate=6.215835913896248E-4]:3.05188797901E-1,57[&rate=6.215835913896248E-4]:7.932472801711E-1)[&rate=6.215835913896248E-4]:9.126245115845E-1)[&rate=6.215835913896248E-4]:1.546922236454E-1)[&rate=6.215835913896248E-4]:2.564471345507E-1,38[&rate=6.215835913896248E-4]:8.64956355431E-1)[&rate=6.215835913896248E-4]:7.276651556467E-1,(29[&rate=6.215835913896248E-4]:6.153581587974E-1,(30[&rate=6.215835913896248E-4]:5.671182100577E-1,((34[&rate=6.215835913896248E-4]:3.952421595969E-1,((33[&rate=6.215835913896248E-4]:5.384478821889E-1,36[&rate=6.215835913896248E-4]:5.739670078717E-1)[&rate=6.215835913896248E-4]:2.619255983448E-2,35[&rate=6.215835913896248E-4]:5.78301644209E-1)[&rate=6.215835913896248E-4]:1.639406730037E-2)[&rate=6.215835913896248E-4]:7.388501216641E-2,((32[&rate=6.215835913896248E-4]:2.395032585732E-1,37[&rate=6.215835913896248E-4]:1.548038050211E-1)[&rate=6.215835913896248E-4]:1.370553604718E-2,31[&rate=6.215835913896248E-4]:1.685093410683E-1)[&rate=6.215835913896248E-4]:4.263008908041E-1)[&rate=6.215835913896248E-4]:2.695278692822E-2)[&rate=6.215835913896248E-4]:4.823994873969E-2)[&rate=6.215835913896248E-4]:4.099193286565E-3)[&rate=6.215835913896248E-4]:7.372633282648E-3,((61[&rate=6.215835913896248E-4]:6.291806386125E-1,14[&rate=6.215835913896248E-4]:2.594454985495E0)[&rate=6.215835913896248E-4]:5.847075155384E-2,(((20[&rate=6.215835913896248E-4]:6.816724858111E-1,25[&rate=6.215835913896248E-4]:6.981108419755E-1)[&rate=6.215835913896248E-4]:1.354630426026E-1,(28[&rate=6.215835913896248E-4]:5.511688481533E-1,(24[&rate=6.215835913896248E-4]:4.249055912036E-1,(7[&rate=6.215835913896248E-4]:1.257629951762E-1,6[&rate=6.215835913896248E-4]:1.257629951762E-1)[&rate=6.215835913896248E-4]:1.922932809588E-1)[&rate=6.215835913896248E-4]:8.242764051127E-2)[&rate=6.215835913896248E-4]:3.207612008085E-1)[&rate=6.215835913896248E-4]:3.14995744038E-1,2[&rate=6.215835913896248E-4]:9.595285327257E-1)[&rate=6.215835913896248E-4]:1.564630081035E0)[&rate=6.215835913896248E-4]:5.939717443513E-2)[&rate=6.215835913896248E-4]:1.669262430832E-1,62[&rate=6.215835913896248E-4]:8.511332776301E-1);
tree STATE_19808000 [&joint=-18017.420501216635,lnP=-18017.420501216635] = [&R] (((((((5[&rate=5.947772828628015E-4]:5.922840214113E-1,16[&rate=5.947772828628015E-4]:6.552977200415E-1)[&rate=5.947772828628015E-4]:1.152820007728E-1,(13[&rate=5.947772828628015E-4]:6.296343699608E-1,9[&rate=5.947772828628015E-4]:5.912782055773E-1)[&rate=5.947772828628015E-4]:1.327261727711E-1)[&rate=5.947772828628015E-4]:1.591912049847E-1,3[&rate=5.947772828628015E-4]:8.147024326483E-1)[&rate=5.947772828628015E-4]:7.035739340925E-1,((((22[&rate=5.947772828628015E-4]:8.680799809788E-1,1[&rate=5.947772828628015E-4]:8.725806317059E-2)[&rate=5.947772828628015E-4]:8.128722586621E-2,(26[&rate=5.947772828628015E-4]:6.919479722178E-1,19[&rate=5.947772828628015E-4]:6.672904379713E-1)[&rate=5.947772828628015E-4]:2.62898686682E-1)[&rate=5.947772828628015E-4]:4.587668020927E-1,(((10[&rate=5.947772828628015E-4]:5.939664611421E-1,55[&rate=5.947772828628015E-4]:5.747883789504E-1)[&rate=5.947772828628015E-4]:6.144403032892E-2,(21[&rate=5.947772828628015E-4]:6.265930377046E-1,(18[&rate=5.947772828628015E-4]:2.088565193203E-1,23[&rate=5.947772828628015E-4]:2.280346015121E-1)[&rate=5.947772828628015E-4]:4.095173403022E-1)[&rate=5.947772828628015E-4]:1.137489606156E-1)[&rate=5.947772828628015E-4]:4.818924109875E-1,39[&rate=5.947772828628015E-4]:7.154947780107E-2)[&rate=5.947772828628015E-4]:1.749406955203E-1)[&rate=5.947772828628015E-4]:5.666521522389E-3,((((60[&rate=5.947772828628015E-4]:3.572584245134E-1,59[&rate=5.947772828628015E-4]:3.517789724585E-1)[&rate=5.947772828628015E-4]:1.247869629929E-1,56[&rate=5.947772828628015E-4]:4.793056614787E-1)[&rate=5.947772828628015E-4]:1.499594041785E-1,57[&rate=5.947772828628015E-4]:6.320047916848E-1)[&rate=5.947772828628015E-4]:8.508159982094E-1,(((46[&rate=5.947772828628015E-4]:7.019629953123E-1,(49[&rate=5.947772828628015E-4]:5.177558378847E-1,41[&rate=5.947772828628015E-4]:4.903585776109E-1)[&rate=5.947772828628015E-4]:1.896866094823E-1)[&rate=5.947772828628015E-4]:6.665761330085E-2,((12[&rate=5.947772828628015E-4]:6.175467272917E-1,15[&rate=5.947772828628015E-4]:6.559028916754E-1)[&rate=5.947772828628015E-4]:1.426340110148E-1,(8[&rate=5.947772828628015E-4]:6.25905893354E-1,((27[&rate=5.947772828628015E-4]:2.294520604935E-1,4[&rate=5.947772828628015E-4]:5.684932076748E-2)[&rate=5.947772828628015E-4]:5.041540540299E-1,(53[&rate=5.947772828628015E-4]:3.920864008063E-1,48[&rate=5.947772828628015E-4]:3.893466747788E-1)[&rate=5.947772828628015E-4]:2.291909465939E-1)[&rate=5.947772828628015E-4]:1.558745006351E-2)[&rate=5.947772828628015E-4]:1.260556668704E-1)[&rate=5.947772828628015E-4]:1.391932236137E-2)[&rate=5.947772828628015E-4]:2.845622908132E-1,((((63[&rate=5.947772828628015E-4]:3.506870960971E-1,58[&rate=5.947772828628015E-4]:3.479473700698E-1)[&rate=5.947772828628015E-4]:2.4450790298E-1,(47[&rate=5.947772828628015E-4]:5.13738157542E-1,(54[&rate=5.947772828628015E-4]:3.24387576624E-1,42[&rate=5.947772828628015E-4]:1.326067547063E-1)[&rate=5.947772828628015E-4]:3.646930466714E-1)[&rate=5.947772828628015E-4]:1.198130059186E-1)[&rate=5.947772828628015E-4]:2.244469108131E-2,52[&rate=5.947772828628015E-4]:5.792835257748E-1)[&rate=5.947772828628015E-4]:2.056139634198E-1,((((44[&rate=5.947772828628015E-4]:1.792722248851E-1,43[&rate=5.947772828628015E-4]:1.820119509124E-1)[&rate=5.947772828628015E-4]:3.270525463269E-1,(50[&rate=5.947772828628015E-4]:9.642494406518E-2,40[&rate=5.947772828628015E-4]:1.566989166679E-1)[&rate=5.947772828628015E-4]:3.523655805714E-1)[&rate=5.947772828628015E-4]:1.625090287053E-1,45[&rate=5.947772828628015E-4]:6.907516081364E-1)[&rate=5.947772828628015E-4]:1.402732803618E-1,((17[&rate=5.947772828628015E-4]:5.673829206562E-1,11[&rate=5.947772828628015E-4]:5.290267562725E-1)[&rate=5.947772828628015E-4]:8.609988600207E-2,51[&rate=5.947772828628015E-4]:5.329348614527E-1)[&rate=5.947772828628015E-4]:2.186379722509E-1)[&rate=5.947772828628015E-4]:3.332465549096E-2)[&rate=5.947772828628015E-4]:1.915730814646E-1)[&rate=5.947772828628015E-4]:2.515556986869E-1)[&rate=5.947772828628015E-4]:1.591124741537E-2)[&rate=5.947772828628015E-4]:2.688593979244E-1)[&rate=5.947772828628015E-4]:5.686660983413E-1,38[&rate=5.947772828628015E-4]:1.084202739055E0)[&rate=5.947772828628015E-4]:4.370369323417E-1,34[&rate=5.947772828628015E-4]:4.770372610362E-1)[&rate=5.947772828628015E-4]:1.288004605462E-1,((((61[&rate=5.947772828628015E-4]:6.40436831128E-1,(30[&rate=5.947772828628015E-4]:5.105153332799E-1,((28[&rate=5.947772828628015E-4]:8.548715331176E-1,((24[&rate=5.947772828628015E-4]:6.963601368568E-1,(7[&rate=5.947772828628015E-4]:3.541512732713E-1,6[&rate=5.947772828628015E-4]:3.541512732713E-1)[&rate=5.947772828628015E-4]:2.353595485169E-1)[&rate=5.947772828628015E-4]:6.066279714528E-2,(20[&rate=5.947772828628015E-4]:6.452381305433E-1,25[&rate=5.947772828628015E-4]:6.616764867077E-1)[&rate=5.947772828628015E-4]:1.008258993491E-1)[&rate=5.947772828628015E-4]:5.401298267713E-2)[&rate=5.947772828628015E-4]:1.225844416623E-1,2[&rate=5.947772828628015E-4]:7.500587145058E-1)[&rate=5.947772828628015E-4]:1.717182421603E0)[&rate=5.947772828628015E-4]:9.702918613195E-3)[&rate=5.947772828628015E-4]:5.183347834034E-2,62[&rate=5.947772828628015E-4]:6.294287794138E-1)[&rate=5.947772828628015E-4]:1.528139481373E-2,(14[&rate=5.947772828628015E-4]:2.656316494219E0,(((33[&rate=5.947772828628015E-4]:2.988438186133E-1,36[&rate=5.947772828628015E-4]:3.343629442962E-1)[&rate=5.947772828628015E-4]:2.570396227922E-1,35[&rate=5.947772828628015E-4]:5.695446435911E-1)[&rate=5.947772828628015E-4]:8.678550882658E-2,((31[&rate=5.947772828628015E-4]:2.017782889822E-1,37[&rate=5.947772828628015E-4]:2.017782889822E-1)[&rate=5.947772828628015E-4]:4.661993664698E-2,32[&rate=5.947772828628015E-4]:3.330976791812E-1)[&rate=5.947772828628015E-4]:3.341614349852E-1)[&rate=5.947772828628015E-4]:4.290871623014E-2)[&rate=5.947772828628015E-4]:1.650955694564E-2)[&rate=5.947772828628015E-4]:3.706751086765E-2,29[&rate=5.947772828628015E-4]:6.244006359148E-1)[&rate=5.947772828628015E-4]:5.247533703376E-2);
tree STATE_19810000 [&joint=-18012.943190127375,lnP=-18012.943190127375] = [&R] ((((((((31[&rate=5.619513028281524E-4]:1.66656151256E-1,37[&rate=5.619513028281524E-4]:1.66656151256E-1)[&rate=5.619513028281524E-4]:3.291534881384E-1,32[&rate=5.619513028281524E-4]:5.805090929465E-1)[&rate=5.619513028281524E-4]:9.900192662276E-3,35[&rate=5.619513028281524E-4]:5.7948032386E-1)[&rate=5.619513028281524E-4]:3.486177409318E-2,(33[&rate=5.619513028281524E-4]:5.507185137257E-1,36[&rate=5.619513028281524E-4]:5.862376394086E-1)[&rate=5.619513028281524E-4]:4.996238204185E-2)[&rate=5.619513028281524E-4]:1.472047004779E-1,30[&rate=5.619513028281524E-4]:6.331314978848E-1)[&rate=5.619513028281524E-4]:3.778323273887E-2,14[&rate=5.619513028281524E-4]:2.756407656741E0)[&rate=5.619513028281524E-4]:1.644448819761E-2,(62[&rate=5.619513028281524E-4]:6.809862239837E-1,(34[&rate=5.619513028281524E-4]:5.330241245214E-1,((((24[&rate=5.619513028281524E-4]:6.928404607055E-1,(7[&rate=5.619513028281524E-4]:3.279888112969E-1,6[&rate=5.619513028281524E-4]:3.279888112969E-1)[&rate=5.619513028281524E-4]:2.5800233434E-1)[&rate=5.619513028281524E-4]:3.013351556809E-1,((28[&rate=5.619513028281524E-4]:5.380108807528E-1,2[&rate=5.619513028281524E-4]:3.106136204787E-1)[&rate=5.619513028281524E-4]:2.532228977678E-1,(20[&rate=5.619513028281524E-4]:3.635733851185E-1,25[&rate=5.619513028281524E-4]:3.800117412829E-1)[&rate=5.619513028281524E-4]:3.72865872854E-1)[&rate=5.619513028281524E-4]:2.467774543042E-1)[&rate=5.619513028281524E-4]:1.417967102898E0,(((((5[&rate=5.619513028281524E-4]:4.671708112437E-1,16[&rate=5.619513028281524E-4]:5.301845098738E-1)[&rate=5.619513028281524E-4]:3.243778350605E-1,(13[&rate=5.619513028281524E-4]:6.412455113114E-1,9[&rate=5.619513028281524E-4]:6.02889346928E-1)[&rate=5.619513028281524E-4]:2.050976555406E-1)[&rate=5.619513028281524E-4]:2.221587153337E-1,3[&rate=5.619513028281524E-4]:9.616525671174E-1)[&rate=5.619513028281524E-4]:4.812760699578E-1,(((((26[&rate=5.619513028281524E-4]:7.453532424911E-1,19[&rate=5.619513028281524E-4]:7.206957082446E-1)[&rate=5.619513028281524E-4]:1.340770482875E-1,1[&rate=5.619513028281524E-4]:9.312892091562E-2)[&rate=5.619513028281524E-4]:3.098737374159E-1,22[&rate=5.619513028281524E-4]:1.18382457614E0)[&rate=5.619513028281524E-4]:2.151292034246E-1,(((10[&rate=5.619513028281524E-4]:5.960184533861E-1,55[&rate=5.619513028281524E-4]:5.768403711944E-1)[&rate=5.619513028281524E-4]:3.043834675229E-1,(21[&rate=5.619513028281524E-4]:7.481434146307E-1,(18[&rate=5.619513028281524E-4]:6.422035258969E-1,23[&rate=5.619513028281524E-4]:6.613816080887E-1)[&rate=5.619513028281524E-4]:9.772071065167E-2)[&rate=5.619513028281524E-4]:2.371900131276E-1)[&rate=5.619513028281524E-4]:3.979482278496E-1,39[&rate=5.619513028281524E-4]:2.325967241012E-1)[&rate=5.619513028281524E-4]:4.713219846798E-3)[&rate=5.619513028281524E-4]:1.590635437726E-2,(((56[&rate=5.619513028281524E-4]:2.867325767703E-1,(60[&rate=5.619513028281524E-4]:2.830359975493E-1,59[&rate=5.619513028281524E-4]:2.775565454943E-1)[&rate=5.619513028281524E-4]:6.436305248642E-3)[&rate=5.619513028281524E-4]:3.006063784383E-1,57[&rate=5.619513028281524E-4]:5.900786812362E-1)[&rate=5.619513028281524E-4]:8.863749375445E-1,(((49[&rate=5.619513028281524E-4]:7.794220540003E-1,(41[&rate=5.619513028281524E-4]:4.750368974535E-1,46[&rate=5.619513028281524E-4]:4.969547056726E-1)[&rate=5.619513028281524E-4]:2.76987896273E-1)[&rate=5.619513028281524E-4]:4.239032680282E-2,((12[&rate=5.619513028281524E-4]:3.913655349447E-1,15[&rate=5.619513028281524E-4]:4.297216993284E-1)[&rate=5.619513028281524E-4]:2.194056055573E-1,((48[&rate=5.619513028281524E-4]:1.598810403933E-1,53[&rate=5.619513028281524E-4]:1.626207664209E-1)[&rate=5.619513028281524E-4]:4.010513431188E-1,(8[&rate=5.619513028281524E-4]:4.001473232305E-1,(27[&rate=5.619513028281524E-4]:2.429979716217E-1,4[&rate=5.619513028281524E-4]:7.039523189567E-2)[&rate=5.619513028281524E-4]:2.804370228417E-1)[&rate=5.619513028281524E-4]:1.525658821995E-1)[&rate=5.619513028281524E-4]:4.983875698994E-2)[&rate=5.619513028281524E-4]:2.11041240301E-1)[&rate=5.619513028281524E-4]:3.746815876555E-1,(((52[&rate=5.619513028281524E-4]:7.254348360681E-1,(63[&rate=5.619513028281524E-4]:2.818687741465E-1,58[&rate=5.619513028281524E-4]:2.791290481192E-1)[&rate=5.619513028281524E-4]:4.819222263053E-1)[&rate=5.619513028281524E-4]:1.036461819564E-2,(54[&rate=5.619513028281524E-4]:6.944730157465E-1,(47[&rate=5.619513028281524E-4]:8.68594940138E-2,42[&rate=5.619513028281524E-4]:7.042113784943E-2)[&rate=5.619513028281524E-4]:4.322710559794E-1)[&rate=5.619513028281524E-4]:2.933812330377E-1)[&rate=5.619513028281524E-4]:2.619161004908E-1,((51[&rate=5.619513028281524E-4]:5.8480984621E-1,(((44[&rate=5.619513028281524E-4]:1.147457824904E-1,43[&rate=5.619513028281524E-4]:1.174855085178E-1)[&rate=5.619513028281524E-4]:2.494891301328E-1,(50[&rate=5.619513028281524E-4]:7.067129526771E-2,40[&rate=5.619513028281524E-4]:1.309452678705E-1)[&rate=5.619513028281524E-4]:2.360293707801E-1)[&rate=5.619513028281524E-4]:1.359443361144E-1,45[&rate=5.619513028281524E-4]:5.220970569567E-1)[&rate=5.619513028281524E-4]:1.421648440479E-1)[&rate=5.619513028281524E-4]:1.044548218395E-1,(17[&rate=5.619513028281524E-4]:3.865860254678E-1,11[&rate=5.619513028281524E-4]:3.482298610842E-1)[&rate=5.619513028281524E-4]:4.232265877872E-1)[&rate=5.619513028281524E-4]:3.08450886705E-1)[&rate=5.619513028281524E-4]:1.165866328821E-1)[&rate=5.619513028281524E-4]:1.073569105958E-1)[&rate=5.619513028281524E-4]:2.333802201041E-2)[&rate=5.619513028281524E-4]:1.924520647773E-1)[&rate=5.619513028281524E-4]:2.802623480189E-1,38[&rate=5.619513028281524E-4]:7.204512590665E-1)[&rate=5.619513028281524E-4]:5.245681725468E-1)[&rate=5.619513028281524E-4]:1.768670083588E-1,29[&rate=5.619513028281524E-4]:4.487222809783E-1)[&rate=5.619513028281524E-4]:1.553400949092E-1)[&rate=5.619513028281524E-4]:1.954679891584E-2)[&rate=5.619513028281524E-4]:6.375004401794E-2)[&rate=5.619513028281524E-4]:1.211083419896E-2,61[&rate=5.619513028281524E-4]:8.196886322552E-1);
tree STATE_19812000 [&joint=-18005.180882995708,lnP=-18005.180882995708] = [&R] ((((((31[&rate=5.23756487756908E-4]:1.060963592031E-1,37[&rate=5.23756487756908E-4]:1.060963592031E-1)[&rate=5.23756487756908E-4]:3.836019015082E-1,32[&rate=5.23756487756908E-4]:5.743977142634E-1)[&rate=5.23756487756908E-4]:1.129691086538E-1,((30[&rate=5.23756487756908E-4]:4.52457500647E-1,36[&rate=5.23756487756908E-4]:6.027307246905E-1)[&rate=5.23756487756908E-4]:6.300104395507E-2,33[&rate=5.23756487756908E-4]:6.302126429628E-1)[&rate=5.23756487756908E-4]:3.256401602005E-2)[&rate=5.23756487756908E-4]:2.226061261888E-3,35[&rate=5.23756487756908E-4]:6.786639224303E-1)[&rate=5.23756487756908E-4]:7.519922450582E-2,(62[&rate=5.23756487756908E-4]:6.116289106032E-1,14[&rate=5.23756487756908E-4]:2.63974478754E0)[&rate=5.23756487756908E-4]:7.119598496697E-2)[&rate=5.23756487756908E-4]:1.772937010139E-2,((34[&rate=5.23756487756908E-4]:5.312124181979E-1,29[&rate=5.23756487756908E-4]:6.022506695641E-1)[&rate=5.23756487756908E-4]:2.513659566247E-2,(((((((16[&rate=5.23756487756908E-4]:5.537091295113E-1,5[&rate=5.23756487756908E-4]:4.906954308812E-1)[&rate=5.23756487756908E-4]:1.975641106903E-1,(13[&rate=5.23756487756908E-4]:5.246735469861E-1,9[&rate=5.23756487756908E-4]:4.863173826026E-1)[&rate=5.23756487756908E-4]:2.183805151332E-1)[&rate=5.23756487756908E-4]:1.391388023929E-1,3[&rate=5.23756487756908E-4]:7.753435494439E-1)[&rate=5.23756487756908E-4]:5.271686107539E-1,((((49[&rate=5.23756487756908E-4]:4.504668469772E-1,(41[&rate=5.23756487756908E-4]:2.79004641986E-1,46[&rate=5.23756487756908E-4]:3.00922450205E-1)[&rate=5.23756487756908E-4]:1.440649447175E-1)[&rate=5.23756487756908E-4]:4.049217639778E-1,((((12[&rate=5.23756487756908E-4]:3.119235674881E-1,15[&rate=5.23756487756908E-4]:3.502797318718E-1)[&rate=5.23756487756908E-4]:2.369112230751E-1,(27[&rate=5.23756487756908E-4]:5.782268823021E-1,4[&rate=5.23756487756908E-4]:4.056241425761E-1)[&rate=5.23756487756908E-4]:8.567640141188E-2)[&rate=5.23756487756908E-4]:4.104802239403E-2,8[&rate=5.23756487756908E-4]:5.816636348751E-1)[&rate=5.23756487756908E-4]:4.594363058896E-2,(53[&rate=5.23756487756908E-4]:1.809446846146E-1,48[&rate=5.23756487756908E-4]:1.78204958587E-1)[&rate=5.23756487756908E-4]:4.576214849591E-1)[&rate=5.23756487756908E-4]:2.195621674089E-1)[&rate=5.23756487756908E-4]:2.746369100578E-1,(((52[&rate=5.23756487756908E-4]:6.173446224263E-1,(47[&rate=5.23756487756908E-4]:3.758810760727E-1,(54[&rate=5.23756487756908E-4]:4.832000694969E-1,42[&rate=5.23756487756908E-4]:2.914192475792E-1)[&rate=5.23756487756908E-4]:6.802347232911E-2)[&rate=5.23756487756908E-4]:3.181758751207E-1)[&rate=5.23756487756908E-4]:1.379468100852E-1,(63[&rate=5.23756487756908E-4]:2.481160801037E-1,58[&rate=5.23756487756908E-4]:2.453763540764E-1)[&rate=5.23756487756908E-4]:5.455315167914E-1)[&rate=5.23756487756908E-4]:1.797667238161E-1,((51[&rate=5.23756487756908E-4]:5.377698049417E-1,(17[&rate=5.23756487756908E-4]:5.121753725898E-1,11[&rate=5.23756487756908E-4]:4.738192082062E-1)[&rate=5.23756487756908E-4]:1.461423775574E-1)[&rate=5.23756487756908E-4]:1.909019451328E-1,(((50[&rate=5.23756487756908E-4]:1.819655804742E-1,40[&rate=5.23756487756908E-4]:2.42239553077E-1)[&rate=5.23756487756908E-4]:2.935913117621E-1,(44[&rate=5.23756487756908E-4]:2.678259961079E-1,43[&rate=5.23756487756908E-4]:2.705657221352E-1)[&rate=5.23756487756908E-4]:2.652651427039E-1)[&rate=5.23756487756908E-4]:5.58422309231E-2,45[&rate=5.23756487756908E-4]:6.108511779539E-1)[&rate=5.23756487756908E-4]:1.97272626915E-1)[&rate=5.23756487756908E-4]:2.063864062531E-1)[&rate=5.23756487756908E-4]:1.127755838635E-1)[&rate=5.23756487756908E-4]:1.285672840181E-1,((((10[&rate=5.23756487756908E-4]:4.901499895599E-1,55[&rate=5.23756487756908E-4]:4.709719073682E-1)[&rate=5.23756487756908E-4]:1.394050326884E-2,(21[&rate=5.23756487756908E-4]:4.853652388678E-1,(18[&rate=5.23756487756908E-4]:3.566659652676E-1,23[&rate=5.23756487756908E-4]:3.758440474594E-1)[&rate=5.23756487756908E-4]:1.204800955181E-1)[&rate=5.23756487756908E-4]:1.036567608101E-1)[&rate=5.23756487756908E-4]:7.040537715763E-1,((((26[&rate=5.23756487756908E-4]:7.152421631513E-1,19[&rate=5.23756487756908E-4]:6.905846289048E-1)[&rate=5.23756487756908E-4]:1.524264390803E-1,1[&rate=5.23756487756908E-4]:8.136723236861E-2)[&rate=5.23756487756908E-4]:1.417856569779E-1,22[&rate=5.23756487756908E-4]:1.003974807155E0)[&rate=5.23756487756908E-4]:2.070852073797E-1,39[&rate=5.23756487756908E-4]:4.941617891807E-2)[&rate=5.23756487756908E-4]:9.297466082946E-2)[&rate=5.23756487756908E-4]:2.547175811076E-2,(((60[&rate=5.23756487756908E-4]:3.032337380894E-1,56[&rate=5.23756487756908E-4]:3.004940120618E-1)[&rate=5.23756487756908E-4]:4.517177068687E-2,59[&rate=5.23756487756908E-4]:3.429260567213E-1)[&rate=5.23756487756908E-4]:2.133443699567E-1,57[&rate=5.23756487756908E-4]:5.617498787329E-1)[&rate=5.23756487756908E-4]:8.526880615912E-1)[&rate=5.23756487756908E-4]:1.675760443316E-2)[&rate=5.23756487756908E-4]:1.206316839337E-1)[&rate=5.23756487756908E-4]:4.660860210847E-1,38[&rate=5.23756487756908E-4]:7.658584552549E-1)[&rate=5.23756487756908E-4]:7.507756438263E-1,61[&rate=5.23756487756908E-4]:6.636885193224E-1)[&rate=5.23756487756908E-4]:6.217222081363E-3,((((7[&rate=5.23756487756908E-4]:4.961748167855E-1,6[&rate=5.23756487756908E-4]:4.961748167855E-1)[&rate=5.23756487756908E-4]:2.57773710232E-1,(20[&rate=5.23756487756908E-4]:5.628319006843E-1,25[&rate=5.23756487756908E-4]:5.792702568487E-1)[&rate=5.23756487756908E-4]:2.87007037292E-1)[&rate=5.23756487756908E-4]:8.061957605918E-2,(28[&rate=5.23756487756908E-4]:6.496984789052E-1,2[&rate=5.23756487756908E-4]:4.223012186311E-1)[&rate=5.23756487756908E-4]:3.355545556784E-1)[&rate=5.23756487756908E-4]:7.061346523723E-2,24[&rate=5.23756487756908E-4]:1.012030883382E0)[&rate=5.23756487756908E-4]:1.677943725451E0)[&rate=5.23756487756908E-4]:7.770010305771E-2)[&rate=5.23756487756908E-4]:1.578995126471E-2);
tree STATE_19814000 [&joint=-18011.530901270697,lnP=-18011.530901270697] = [&R] (((((33[&rate=5.193225901791578E-4]:2.331026378293E-1,36[&rate=5.193225901791578E-4]:2.686217635122E-1)[&rate=5.193225901791578E-4]:4.141165615136E-1,30[&rate=5.193225901791578E-4]:5.324651009823E-1)[&rate=5.193225901791578E-4]:4.703927834342E-2,(((31[&rate=5.193225901791578E-4]:2.453010681647E-1,37[&rate=5.193225901791578E-4]:2.453010681647E-1)[&rate=5.193225901791578E-4]:2.283605509362E-1,32[&rate=5.193225901791578E-4]:5.58361072653E-1)[&rate=5.193225901791578E-4]:9.33699501892E-2,35[&rate=5.193225901791578E-4]:6.408020610935E-1)[&rate=5.193225901791578E-4]:6.711761877848E-2)[&rate=5.193225901791578E-4]:4.488587069924E-2,((((((((5[&rate=5.193225901791578E-4]:6.15410509392E-1,(13[&rate=5.193225901791578E-4]:2.929468925581E-1,9[&rate=5.193225901791578E-4]:2.545907281746E-1)[&rate=5.193225901791578E-4]:3.772581373817E-1)[&rate=5.193225901791578E-4]:4.237113155607E-2,16[&rate=5.193225901791578E-4]:7.207953395782E-1)[&rate=5.193225901791578E-4]:3.647651120627E-1,3[&rate=5.193225901791578E-4]:9.704919584903E-1)[&rate=5.193225901791578E-4]:4.334288231669E-1,(((((((8[&rate=5.193225901791578E-4]:4.392833611447E-1,49[&rate=5.193225901791578E-4]:4.475025392267E-1)[&rate=5.193225901791578E-4]:5.565788247842E-3,53[&rate=5.193225901791578E-4]:4.558080535022E-1)[&rate=5.193225901791578E-4]:2.481389488316E-1,((27[&rate=5.193225901791578E-4]:3.168851920555E-1,4[&rate=5.193225901791578E-4]:1.442824523295E-1)[&rate=5.193225901791578E-4]:3.179270442167E-1,48[&rate=5.193225901791578E-4]:5.197437431215E-1)[&rate=5.193225901791578E-4]:1.814635331847E-1)[&rate=5.193225901791578E-4]:6.132303879985E-2,(46[&rate=5.193225901791578E-4]:4.297557221157E-1,41[&rate=5.193225901791578E-4]:4.078379138966E-1)[&rate=5.193225901791578E-4]:3.272951409357E-1)[&rate=5.193225901791578E-4]:1.491383554149E-1,(12[&rate=5.193225901791578E-4]:4.692676686889E-1,15[&rate=5.193225901791578E-4]:5.076238330726E-1)[&rate=5.193225901791578E-4]:4.424010018321E-1)[&rate=5.193225901791578E-4]:9.883190269359E-2,(((63[&rate=5.193225901791578E-4]:4.000380631429E-1,58[&rate=5.193225901791578E-4]:3.972983371155E-1)[&rate=5.193225901791578E-4]:3.834826755048E-1,(52[&rate=5.193225901791578E-4]:4.730549260233E-1,((54[&rate=5.193225901791578E-4]:5.528006314657E-1,42[&rate=5.193225901791578E-4]:3.61019809548E-1)[&rate=5.193225901791578E-4]:4.847881842509E-2,47[&rate=5.193225901791578E-4]:4.259369841374E-1)[&rate=5.193225901791578E-4]:1.23830270653E-1)[&rate=5.193225901791578E-4]:2.721096482407E-1)[&rate=5.193225901791578E-4]:1.092646042485E-1,((51[&rate=5.193225901791578E-4]:5.290350284878E-1,(17[&rate=5.193225901791578E-4]:5.35119221505E-1,11[&rate=5.193225901791578E-4]:4.967630571213E-1)[&rate=5.193225901791578E-4]:1.144637521883E-1)[&rate=5.193225901791578E-4]:1.807176662258E-1,(44[&rate=5.193225901791578E-4]:4.904809206172E-1,((43[&rate=5.193225901791578E-4]:2.833291971329E-1,45[&rate=5.193225901791578E-4]:3.025072793246E-1)[&rate=5.193225901791578E-4]:4.906487065858E-3,(50[&rate=5.193225901791578E-4]:5.368378392436E-2,40[&rate=5.193225901791578E-4]:1.139577565271E-1)[&rate=5.193225901791578E-4]:1.742779276716E-1)[&rate=5.193225901791578E-4]:2.049849624459E-1)[&rate=5.193225901791578E-4]:2.768060206718E-1)[&rate=5.193225901791578E-4]:1.446764837989E-1)[&rate=5.193225901791578E-4]:7.387961388021E-2)[&rate=5.193225901791578E-4]:2.291529345304E-1,((39[&rate=5.193225901791578E-4]:1.072472233707E-1,((((26[&rate=5.193225901791578E-4]:6.007596597231E-1,19[&rate=5.193225901791578E-4]:5.761021254767E-1)[&rate=5.193225901791578E-4]:2.496938378379E-1,1[&rate=5.193225901791578E-4]:6.415212769809E-2)[&rate=5.193225901791578E-4]:1.821756351588E-1,22[&rate=5.193225901791578E-4]:1.027149680665E0)[&rate=5.193225901791578E-4]:1.935232303942E-1,((10[&rate=5.193225901791578E-4]:5.340192591233E-1,55[&rate=5.193225901791578E-4]:5.148411769316E-1)[&rate=5.193225901791578E-4]:1.61645384914E-2,(21[&rate=5.193225901791578E-4]:5.149189617822E-1,(18[&rate=5.193225901791578E-4]:4.537671951037E-1,23[&rate=5.193225901791578E-4]:4.729452772954E-1)[&rate=5.193225901791578E-4]:5.293258859645E-2)[&rate=5.193225901791578E-4]:1.201963426818E-1)[&rate=5.193225901791578E-4]:5.745987024857E-1)[&rate=5.193225901791578E-4]:4.82181479277E-2)[&rate=5.193225901791578E-4]:5.480496103295E-2,((59[&rate=5.193225901791578E-4]:4.741481719894E-1,(60[&rate=5.193225901791578E-4]:4.12637761484E-1,56[&rate=5.193225901791578E-4]:4.098980354565E-1)[&rate=5.193225901791578E-4]:6.698986256026E-2)[&rate=5.193225901791578E-4]:2.306294464513E-1,57[&rate=5.193225901791578E-4]:7.102570704956E-1)[&rate=5.193225901791578E-4]:6.983704563738E-1)[&rate=5.193225901791578E-4]:3.628720601836E-3)[&rate=5.193225901791578E-4]:2.409796026791E-1)[&rate=5.193225901791578E-4]:2.799865697732E-1,38[&rate=5.193225901791578E-4]:6.811676254028E-1)[&rate=5.193225901791578E-4]:8.089621292376E-1,61[&rate=5.193225901791578E-4]:6.371841748816E-1)[&rate=5.193225901791578E-4]:2.641137908635E-2,((((28[&rate=5.193225901791578E-4]:5.800378292025E-1,2[&rate=5.193225901791578E-4]:3.526405689284E-1)[&rate=5.193225901791578E-4]:2.533710241043E-1,((20[&rate=5.193225901791578E-4]:3.1149515312E-1,25[&rate=5.193225901791578E-4]:3.279335092844E-1)[&rate=5.193225901791578E-4]:2.978240968608E-1,(7[&rate=5.193225901791578E-4]:1.68229089941E-1,6[&rate=5.193225901791578E-4]:1.68229089941E-1)[&rate=5.193225901791578E-4]:3.451997490809E-1)[&rate=5.193225901791578E-4]:1.692950827779E-1)[&rate=5.193225901791578E-4]:4.533144489182E-1,24[&rate=5.193225901791578E-4]:1.242887685787E0)[&rate=5.193225901791578E-4]:1.416352536061E0,34[&rate=5.193225901791578E-4]:4.47914523816E-1)[&rate=5.193225901791578E-4]:2.442419955087E-2)[&rate=5.193225901791578E-4]:6.494094275462E-2,29[&rate=5.193225901791578E-4]:6.083179174877E-1)[&rate=5.193225901791578E-4]:1.607233253723E-2)[&rate=5.193225901791578E-4]:6.664536588896E-3,(62[&rate=5.193225901791578E-4]:6.477141467598E-1,14[&rate=5.193225901791578E-4]:2.675830023697E0)[&rate=5.193225901791578E-4]:4.071768903438E-2);
tree STATE_19816000 [&joint=-18010.72812916192,lnP=-18010.72812916192] = [&R] (((61[&rate=4.942946773540979E-4]:6.531841868529E-1,((((7[&rate=4.942946773540979E-4]:2.162372305907E-1,6[&rate=4.942946773540979E-4]:2.162372305907E-1)[&rate=4.942946773540979E-4]:3.705774294423E-1,24[&rate=4.942946773540979E-4]:6.936639751016E-1)[&rate=4.942946773540979E-4]:9.661615449361E-2,(28[&rate=4.942946773540979E-4]:8.229316241838E-1,(20[&rate=4.942946773540979E-4]:1.998823086418E-1,25[&rate=4.942946773540979E-4]:2.163206648062E-1)[&rate=4.942946773540979E-4]:5.682547949939E-1)[&rate=4.942946773540979E-4]:1.118412184977E-2)[&rate=4.942946773540979E-4]:1.257657225788E-1,2[&rate=4.942946773540979E-4]:7.324842083383E-1)[&rate=4.942946773540979E-4]:1.757207202109E0)[&rate=4.942946773540979E-4]:6.855164678355E-2,((62[&rate=4.942946773540979E-4]:6.120401482948E-1,((33[&rate=4.942946773540979E-4]:5.352084876067E-1,36[&rate=4.942946773540979E-4]:5.707276132896E-1)[&rate=4.942946773540979E-4]:1.862803859127E-2,30[&rate=4.942946773540979E-4]:4.390824278373E-1)[&rate=4.942946773540979E-4]:1.155806712771E-1)[&rate=4.942946773540979E-4]:1.170894628314E-2,((14[&rate=4.942946773540979E-4]:2.63121169913E0,(34[&rate=4.942946773540979E-4]:3.203216335267E-1,((((3[&rate=4.942946773540979E-4]:6.192072812977E-1,16[&rate=4.942946773540979E-4]:7.342757744483E-1)[&rate=4.942946773540979E-4]:2.401861714298E-1,(5[&rate=4.942946773540979E-4]:4.32905282074E-1,(13[&rate=4.942946773540979E-4]:3.766782605298E-1,9[&rate=4.942946773540979E-4]:3.383220961464E-1)[&rate=4.942946773540979E-4]:1.11021542092E-1)[&rate=4.942946773540979E-4]:4.78542965174E-1)[&rate=4.942946773540979E-4]:6.542644568972E-1,((((10[&rate=4.942946773540979E-4]:4.990773670324E-1,55[&rate=4.942946773540979E-4]:4.798992848407E-1)[&rate=4.942946773540979E-4]:1.363424143671E-1,(21[&rate=4.942946773540979E-4]:6.365977588247E-1,(18[&rate=4.942946773540979E-4]:5.653037386622E-1,23[&rate=4.942946773540979E-4]:5.844818208539E-1)[&rate=4.942946773540979E-4]:6.307484208044E-2)[&rate=4.942946773540979E-4]:8.375352942399E-2)[&rate=4.942946773540979E-4]:5.958566788316E-1,((((26[&rate=4.942946773540979E-4]:5.429232613947E-1,19[&rate=4.942946773540979E-4]:5.182657271483E-1)[&rate=4.942946773540979E-4]:3.334786326878E-1,1[&rate=4.942946773540979E-4]:9.010052421959E-2)[&rate=4.942946773540979E-4]:1.539552969218E-1,22[&rate=4.942946773540979E-4]:1.02487773895E0)[&rate=4.942946773540979E-4]:1.538515205623E-1,39[&rate=4.942946773540979E-4]:1.708542389548E-2)[&rate=4.942946773540979E-4]:1.484376116781E-1)[&rate=4.942946773540979E-4]:2.050754607922E-1,(((((12[&rate=4.942946773540979E-4]:4.254655638998E-1,15[&rate=4.942946773540979E-4]:4.638217282834E-1)[&rate=4.942946773540979E-4]:3.238201314067E-1,(((27[&rate=4.942946773540979E-4]:2.084687663946E-1,4[&rate=4.942946773540979E-4]:3.586602666861E-2)[&rate=4.942946773540979E-4]:4.030624528559E-1,(53[&rate=4.942946773540979E-4]:3.97653307656E-1,8[&rate=4.942946773540979E-4]:3.866944035464E-1)[&rate=4.942946773540979E-4]:1.015491444713E-1)[&rate=4.942946773540979E-4]:1.045439745956E-1,48[&rate=4.942946773540979E-4]:6.010067006953E-1)[&rate=4.942946773540979E-4]:1.482789946112E-1)[&rate=4.942946773540979E-4]:1.678740580545E-1,((49[&rate=4.942946773540979E-4]:4.424157218522E-1,41[&rate=4.942946773540979E-4]:4.150184615784E-1)[&rate=4.942946773540979E-4]:1.73348806677E-1,46[&rate=4.942946773540979E-4]:6.102850764745E-1)[&rate=4.942946773540979E-4]:3.013952248317E-1)[&rate=4.942946773540979E-4]:2.984810151783E-1,(((63[&rate=4.942946773540979E-4]:4.140993155722E-1,58[&rate=4.942946773540979E-4]:4.113595895449E-1)[&rate=4.942946773540979E-4]:4.396736650147E-1,(52[&rate=4.942946773540979E-4]:6.345960038748E-1,(54[&rate=4.942946773540979E-4]:5.134593046618E-1,(47[&rate=4.942946773540979E-4]:1.334899038853E-1,42[&rate=4.942946773540979E-4]:1.17051547721E-1)[&rate=4.942946773540979E-4]:2.046269350231E-1)[&rate=4.942946773540979E-4]:3.731914937335E-1)[&rate=4.942946773540979E-4]:1.808208123284E-1)[&rate=4.942946773540979E-4]:1.059494515479E-1,((51[&rate=4.942946773540979E-4]:5.063603286684E-1,(17[&rate=4.942946773540979E-4]:4.910516626602E-1,11[&rate=4.942946773540979E-4]:4.526954982765E-1)[&rate=4.942946773540979E-4]:1.358566112137E-1)[&rate=4.942946773540979E-4]:2.819587630516E-1,(((50[&rate=4.942946773540979E-4]:1.1627197365E-2,40[&rate=4.942946773540979E-4]:7.190116996777E-2)[&rate=4.942946773540979E-4]:3.349286909751E-1,(43[&rate=4.942946773540979E-4]:3.724547762529E-1,44[&rate=4.942946773540979E-4]:3.697150502256E-1)[&rate=4.942946773540979E-4]:3.437508468994E-2)[&rate=4.942946773540979E-4]:9.454344007736E-2,45[&rate=4.942946773540979E-4]:5.205513832119E-1)[&rate=4.942946773540979E-4]:3.472197633026E-1)[&rate=4.942946773540979E-4]:1.330471760311E-1)[&rate=4.942946773540979E-4]:2.120827199663E-1)[&rate=4.942946773540979E-4]:1.94512663877E-1,((59[&rate=4.942946773540979E-4]:2.74025871174E-1,(56[&rate=4.942946773540979E-4]:2.759345862033E-1,60[&rate=4.942946773540979E-4]:2.786743122309E-1)[&rate=4.942946773540979E-4]:8.310109979823E-4)[&rate=4.942946773540979E-4]:3.486836187297E-1,57[&rate=4.942946773540979E-4]:6.281889419586E-1)[&rate=4.942946773540979E-4]:9.545672301839E-1)[&rate=4.942946773540979E-4]:3.441766668914E-2)[&rate=4.942946773540979E-4]:1.457991392863E-1)[&rate=4.942946773540979E-4]:2.868658518365E-1,38[&rate=4.942946773540979E-4]:7.977840354336E-1)[&rate=4.942946773540979E-4]:5.667400084531E-1)[&rate=4.942946773540979E-4]:1.543588881195E-1)[&rate=4.942946773540979E-4]:1.391027288657E-2,29[&rate=4.942946773540979E-4]:5.59629045899E-1)[&rate=4.942946773540979E-4]:6.742999498591E-3)[&rate=4.942946773540979E-4]:3.514520900392E-2)[&rate=4.942946773540979E-4]:9.636148518893E-2,(((31[&rate=4.942946773540979E-4]:1.824631710774E-1,37[&rate=4.942946773540979E-4]:1.824631710774E-1)[&rate=4.942946773540979E-4]:2.330561430592E-1,32[&rate=4.942946773540979E-4]:5.002187676886E-1)[&rate=4.942946773540979E-4]:2.456712397039E-1,35[&rate=4.942946773540979E-4]:7.349610456438E-1)[&rate=4.942946773540979E-4]:9.133299449294E-2);
tree STATE_19818000 [&joint=-18022.644506301018,lnP=-18022.644506301018] = [&R] ((((((62[&rate=5.668454801425301E-4]:4.81821735646E-1,61[&rate=5.668454801425301E-4]:5.446632657006E-1)[&rate=5.668454801425301E-4]:2.950035741609E-4,((14[&rate=5.668454801425301E-4]:2.375052277048E0,29[&rate=5.668454801425301E-4]:2.895593509308E-1)[&rate=5.668454801425301E-4]:9.471404445943E-2,(((7[&rate=5.668454801425301E-4]:1.304912540529E-1,6[&rate=5.668454801425301E-4]:1.304912540529E-1)[&rate=5.668454801425301E-4]:4.395026525912E-1,24[&rate=5.668454801425301E-4]:6.768432217127E-1)[&rate=5.668454801425301E-4]:4.165497915499E-1,((28[&rate=5.668454801425301E-4]:5.255247245502E-1,2[&rate=5.668454801425301E-4]:2.981274642761E-1)[&rate=5.668454801425301E-4]:2.229858579209E-1,(20[&rate=5.668454801425301E-4]:2.299673035627E-1,25[&rate=5.668454801425301E-4]:2.464056597271E-1)[&rate=5.668454801425301E-4]:4.637487583603E-1)[&rate=5.668454801425301E-4]:3.887180472299E-1)[&rate=5.668454801425301E-4]:1.431167828793E0)[&rate=5.668454801425301E-4]:4.046629464958E-2)[&rate=5.668454801425301E-4]:8.58355332473E-2,((((5[&rate=5.668454801425301E-4]:7.503554897482E-1,(13[&rate=5.668454801425301E-4]:4.193676057987E-1,9[&rate=5.668454801425301E-4]:3.810114414152E-1)[&rate=5.668454801425301E-4]:3.857824044973E-1)[&rate=5.668454801425301E-4]:2.759531453831E-1,(3[&rate=5.668454801425301E-4]:3.806243870993E-1,16[&rate=5.668454801425301E-4]:4.956928802499E-1)[&rate=5.668454801425301E-4]:5.936294535115E-1)[&rate=5.668454801425301E-4]:7.021670070656E-1,((((10[&rate=5.668454801425301E-4]:6.226617626176E-1,55[&rate=5.668454801425301E-4]:6.034836804258E-1)[&rate=5.668454801425301E-4]:2.025119176034E-1,(21[&rate=5.668454801425301E-4]:5.981811568773E-1,(18[&rate=5.668454801425301E-4]:5.462359716352E-1,23[&rate=5.668454801425301E-4]:5.654140538269E-1)[&rate=5.668454801425301E-4]:4.372600716008E-2)[&rate=5.668454801425301E-4]:3.119240301929E-1)[&rate=5.668454801425301E-4]:3.542424281893E-1,((((26[&rate=5.668454801425301E-4]:6.724691183556E-1,19[&rate=5.668454801425301E-4]:6.478115841092E-1)[&rate=5.668454801425301E-4]:1.823635770417E-1,1[&rate=5.668454801425301E-4]:6.853132553439E-2)[&rate=5.668454801425301E-4]:9.989857405179E-2,22[&rate=5.668454801425301E-4]:9.492518173944E-1)[&rate=5.668454801425301E-4]:2.743355529026E-1,39[&rate=5.668454801425301E-4]:6.194353468066E-2)[&rate=5.668454801425301E-4]:5.171914907217E-2)[&rate=5.668454801425301E-4]:1.920019042033E-1,(((59[&rate=5.668454801425301E-4]:3.620257869532E-1,(60[&rate=5.668454801425301E-4]:3.546062805246E-1,56[&rate=5.668454801425301E-4]:3.518665544971E-1)[&rate=5.668454801425301E-4]:1.289895848354E-2)[&rate=5.668454801425301E-4]:1.647127872289E-1,57[&rate=5.668454801425301E-4]:5.322180262371E-1)[&rate=5.668454801425301E-4]:9.168513482076E-1,((((((27[&rate=5.668454801425301E-4]:5.194310789329E-1,4[&rate=5.668454801425301E-4]:3.468283392069E-1)[&rate=5.668454801425301E-4]:1.582604069037E-1,(53[&rate=5.668454801425301E-4]:4.790367776369E-1,48[&rate=5.668454801425301E-4]:4.762970516093E-1)[&rate=5.668454801425301E-4]:8.632594107653E-2)[&rate=5.668454801425301E-4]:5.124888495844E-2,(12[&rate=5.668454801425301E-4]:4.062712861825E-1,15[&rate=5.668454801425301E-4]:4.446274505662E-1)[&rate=5.668454801425301E-4]:2.076005914618E-1)[&rate=5.668454801425301E-4]:1.501686287809E-1,8[&rate=5.668454801425301E-4]:7.55821328343E-1)[&rate=5.668454801425301E-4]:4.027927051028E-2,((41[&rate=5.668454801425301E-4]:3.702632242602E-1,46[&rate=5.668454801425301E-4]:3.921810324793E-1)[&rate=5.668454801425301E-4]:2.801961571601E-1,49[&rate=5.668454801425301E-4]:6.778566416942E-1)[&rate=5.668454801425301E-4]:1.264631352412E-1)[&rate=5.668454801425301E-4]:2.50829110123E-1,((52[&rate=5.668454801425301E-4]:9.282819281109E-1,((((50[&rate=5.668454801425301E-4]:4.728064857387E-2,40[&rate=5.668454801425301E-4]:1.075546211766E-1)[&rate=5.668454801425301E-4]:3.009527094321E-1,(44[&rate=5.668454801425301E-4]:2.552774442002E-1,43[&rate=5.668454801425301E-4]:2.580171702275E-1)[&rate=5.668454801425301E-4]:1.504901603812E-1)[&rate=5.668454801425301E-4]:4.792161553644E-2,45[&rate=5.668454801425301E-4]:4.756070283369E-1)[&rate=5.668454801425301E-4]:3.995864392157E-1,((17[&rate=5.668454801425301E-4]:4.674135991891E-1,11[&rate=5.668454801425301E-4]:4.290574348054E-1)[&rate=5.668454801425301E-4]:1.416312663479E-1,51[&rate=5.668454801425301E-4]:4.884969203314E-1)[&rate=5.668454801425301E-4]:3.072444924266E-1)[&rate=5.668454801425301E-4]:1.325405153528E-1)[&rate=5.668454801425301E-4]:1.799693731585E-2,((63[&rate=5.668454801425301E-4]:3.994093832936E-1,58[&rate=5.668454801425301E-4]:3.966696572663E-1)[&rate=5.668454801425301E-4]:1.49809432948E-1,(54[&rate=5.668454801425301E-4]:3.803901720843E-1,(42[&rate=5.668454801425301E-4]:1.602889199603E-1,47[&rate=5.668454801425301E-4]:1.767272761247E-1)[&rate=5.668454801425301E-4]:2.832043020622E-2)[&rate=5.668454801425301E-4]:3.825272742942E-1)[&rate=5.668454801425301E-4]:4.354162135688E-1)[&rate=5.668454801425301E-4]:2.667824080983E-2)[&rate=5.668454801425301E-4]:2.2131774766E-1)[&rate=5.668454801425301E-4]:1.031705559773E-1)[&rate=5.668454801425301E-4]:3.734959857476E-1)[&rate=5.668454801425301E-4]:2.540638535781E-1,38[&rate=5.668454801425301E-4]:9.277449752269E-1)[&rate=5.668454801425301E-4]:5.55994407054E-1)[&rate=5.668454801425301E-4]:2.700799709017E-2,((33[&rate=5.668454801425301E-4]:3.669211860554E-1,36[&rate=5.668454801425301E-4]:4.024403117383E-1)[&rate=5.668454801425301E-4]:2.714261584871E-1,30[&rate=5.668454801425301E-4]:5.235932461818E-1)[&rate=5.668454801425301E-4]:1.39899741955E-2)[&rate=5.668454801425301E-4]:7.71093796683E-2,34[&rate=5.668454801425301E-4]:5.436543486794E-1)[&rate=5.668454801425301E-4]:6.369539940086E-2,(35[&rate=5.668454801425301E-4]:7.20174114149E-1,((31[&rate=5.668454801425301E-4]:2.582858740383E-1,37[&rate=5.668454801425301E-4]:2.582858740383E-1)[&rate=5.668454801425301E-4]:9.473710741895E-2,32[&rate=5.668454801425301E-4]:4.377224350093E-1)[&rate=5.668454801425301E-4]:2.933806408884E-1)[&rate=5.668454801425301E-4]:8.662918584379E-2);
tree STATE_19820000 [&joint=-18010.413880871733,lnP=-18010.413880871733] = [&R] (((33[&rate=6.252110877386044E-4]:5.993057565309E-1,36[&rate=6.252110877386044E-4]:6.348248822138E-1)[&rate=6.252110877386044E-4]:1.055844285219E-1,35[&rate=6.252110877386044E-4]:7.185513872385E-1)[&rate=6.252110877386044E-4]:7.807381484139E-2,(((31[&rate=6.252110877386044E-4]:4.273216577622E-2,37[&rate=6.252110877386044E-4]:4.273216577622E-2)[&rate=6.252110877386044E-4]:1.413667539993E-1,32[&rate=6.252110877386044E-4]:2.687983733276E-1)[&rate=6.252110877386044E-4]:4.112260697951E-1,(((34[&rate=6.252110877386044E-4]:9.03865580873E-2,29[&rate=6.252110877386044E-4]:1.614248094535E-1)[&rate=6.252110877386044E-4]:2.074489884899E-1,14[&rate=6.252110877386044E-4]:2.454366724061E0)[&rate=6.252110877386044E-4]:1.510158837823E-1,(62[&rate=6.252110877386044E-4]:5.130242771022E-1,((30[&rate=6.252110877386044E-4]:4.285804348795E-1,((((28[&rate=6.252110877386044E-4]:5.164455680124E-1,2[&rate=6.252110877386044E-4]:2.890483077384E-1)[&rate=6.252110877386044E-4]:3.509150963014E-1,((7[&rate=6.252110877386044E-4]:1.82489642214E-1,6[&rate=6.252110877386044E-4]:1.82489642214E-1)[&rate=6.252110877386044E-4]:4.177945067647E-1,24[&rate=6.252110877386044E-4]:7.071334640472E-1)[&rate=6.252110877386044E-4]:1.163915838282E-1)[&rate=6.252110877386044E-4]:7.668673568535E-2,(20[&rate=6.252110877386044E-4]:3.27008968665E-1,25[&rate=6.252110877386044E-4]:3.434473248293E-1)[&rate=6.252110877386044E-4]:5.622439107862E-1)[&rate=6.252110877386044E-4]:1.472061006855E0,(((((3[&rate=6.252110877386044E-4]:4.078285731893E-1,16[&rate=6.252110877386044E-4]:5.228970663399E-1)[&rate=6.252110877386044E-4]:1.02677040972E-1,5[&rate=6.252110877386044E-4]:5.625604086818E-1)[&rate=6.252110877386044E-4]:4.099587249571E-1,(13[&rate=6.252110877386044E-4]:4.912582772457E-1,9[&rate=6.252110877386044E-4]:4.529021128623E-1)[&rate=6.252110877386044E-4]:5.36055376941E-1)[&rate=6.252110877386044E-4]:5.509181251206E-1,(((((26[&rate=6.252110877386044E-4]:5.177123483507E-1,19[&rate=6.252110877386044E-4]:4.930548141043E-1)[&rate=6.252110877386044E-4]:3.544714986783E-1,1[&rate=6.252110877386044E-4]:8.588247716607E-2)[&rate=6.252110877386044E-4]:1.90285029764E-1,22[&rate=6.252110877386044E-4]:1.056989424738E0)[&rate=6.252110877386044E-4]:1.998425275832E-1,(((10[&rate=6.252110877386044E-4]:3.136205983633E-1,55[&rate=6.252110877386044E-4]:2.944425161716E-1)[&rate=6.252110877386044E-4]:3.105127002395E-1,(21[&rate=6.252110877386044E-4]:5.784342507024E-1,(18[&rate=6.252110877386044E-4]:3.817199048477E-1,23[&rate=6.252110877386044E-4]:4.008979870394E-1)[&rate=6.252110877386044E-4]:1.884951677726E-1)[&rate=6.252110877386044E-4]:1.306305547496E-1)[&rate=6.252110877386044E-4]:4.775760052285E-1,39[&rate=6.252110877386044E-4]:3.59558791738E-2)[&rate=6.252110877386044E-4]:5.92322375313E-2)[&rate=6.252110877386044E-4]:3.24835225696E-1,(((60[&rate=6.252110877386044E-4]:3.561922666249E-1,(59[&rate=6.252110877386044E-4]:3.505708827771E-1,56[&rate=6.252110877386044E-4]:3.533106088045E-1)[&rate=6.252110877386044E-4]:1.419317928929E-4)[&rate=6.252110877386044E-4]:1.813647358437E-1,57[&rate=6.252110877386044E-4]:5.375570024686E-1)[&rate=6.252110877386044E-4]:9.351110904884E-1,((((27[&rate=6.252110877386044E-4]:3.112728570484E-1,4[&rate=6.252110877386044E-4]:1.386701173223E-1)[&rate=6.252110877386044E-4]:4.382829294833E-1,((12[&rate=6.252110877386044E-4]:4.623344708734E-1,15[&rate=6.252110877386044E-4]:5.006906352571E-1)[&rate=6.252110877386044E-4]:1.679914128673E-1,(8[&rate=6.252110877386044E-4]:5.978656387851E-1,(48[&rate=6.252110877386044E-4]:1.732055951825E-1,53[&rate=6.252110877386044E-4]:1.759453212101E-1)[&rate=6.252110877386044E-4]:4.328792216846E-1)[&rate=6.252110877386044E-4]:2.424106687359E-2)[&rate=6.252110877386044E-4]:4.161409640149E-3)[&rate=6.252110877386044E-4]:3.330718494492E-1,(49[&rate=6.252110877386044E-4]:7.9139615313E-1,(46[&rate=6.252110877386044E-4]:5.540815593607E-1,41[&rate=6.252110877386044E-4]:5.321637511416E-1)[&rate=6.252110877386044E-4]:2.318351417146E-1)[&rate=6.252110877386044E-4]:1.761629897001E-1)[&rate=6.252110877386044E-4]:1.906762986151E-1,(((((44[&rate=6.252110877386044E-4]:2.750014407587E-1,43[&rate=6.252110877386044E-4]:2.77741166786E-1)[&rate=6.252110877386044E-4]:1.59685990057E-2,(50[&rate=6.252110877386044E-4]:1.306685855637E-1,40[&rate=6.252110877386044E-4]:1.909425581665E-1)[&rate=6.252110877386044E-4]:1.027672076252E-1)[&rate=6.252110877386044E-4]:1.093205018184E-1,45[&rate=6.252110877386044E-4]:4.222083498018E-1)[&rate=6.252110877386044E-4]:2.245058672298E-1,((17[&rate=6.252110877386044E-4]:4.069118195811E-1,11[&rate=6.252110877386044E-4]:3.685556551974E-1)[&rate=6.252110877386044E-4]:1.771175571157E-1,51[&rate=6.252110877386044E-4]:4.634814314913E-1)[&rate=6.252110877386044E-4]:1.037807307458E-1)[&rate=6.252110877386044E-4]:4.121622873188E-1,((52[&rate=6.252110877386044E-4]:4.563970608262E-1,((47[&rate=6.252110877386044E-4]:2.070405338933E-1,42[&rate=6.252110877386044E-4]:1.90602177729E-1)[&rate=6.252110877386044E-4]:9.636594532714E-2,54[&rate=6.252110877386044E-4]:4.787489449738E-1)[&rate=6.252110877386044E-4]:2.297029103729E-1)[&rate=6.252110877386044E-4]:9.230305109737E-2,(63[&rate=6.252110877386044E-4]:1.940305675806E-1,58[&rate=6.252110877386044E-4]:1.912908415532E-1)[&rate=6.252110877386044E-4]:3.930257087266E-1)[&rate=6.252110877386044E-4]:4.307243376324E-1)[&rate=6.252110877386044E-4]:9.661921106742E-2)[&rate=6.252110877386044E-4]:1.418299117856E-1)[&rate=6.252110877386044E-4]:1.939305919098E-1)[&rate=6.252110877386044E-4]:5.409884786539E-2)[&rate=6.252110877386044E-4]:4.382438299372E-1,38[&rate=6.252110877386044E-4]:9.068865681487E-1)[&rate=6.252110877386044E-4]:2.982629345953E-1)[&rate=6.252110877386044E-4]:1.965950911292E-1)[&rate=6.252110877386044E-4]:2.906797674145E-3,61[&rate=6.252110877386044E-4]:5.517058117885E-1)[&rate=6.252110877386044E-4]:2.415999536826E-2)[&rate=6.252110877386044E-4]:6.42424538038E-2)[&rate=6.252110877386044E-4]:2.079049910193E-2)[&rate=6.252110877386044E-4]:1.27529720706E-1);
tree STATE_19822000 [&joint=-18009.719329266794,lnP=-18009.719329266794] = [&R] ((33[&rate=5.430243966683505E-4]:6.210182384217E-1,36[&rate=5.430243966683505E-4]:6.565373641046E-1)[&rate=5.430243966683505E-4]:1.745687911377E-1,((((((14[&rate=5.430243966683505E-4]:2.543564129975E0,(61[&rate=5.430243966683505E-4]:5.550913761867E-1,(62[&rate=5.430243966683505E-4]:4.868556735581E-1,((((7[&rate=5.430243966683505E-4]:3.196477458069E-1,6[&rate=5.430243966683505E-4]:3.196477458069E-1)[&rate=5.430243966683505E-4]:2.310273165763E-1,24[&rate=5.430243966683505E-4]:6.575243774518E-1)[&rate=5.430243966683505E-4]:5.340482133784E-2,(20[&rate=5.430243966683505E-4]:3.636431823569E-1,25[&rate=5.430243966683505E-4]:3.800815385213E-1)[&rate=5.430243966683505E-4]:3.36327112323E-1)[&rate=5.430243966683505E-4]:8.581489119952E-3,(28[&rate=5.430243966683505E-4]:5.602899663732E-1,2[&rate=5.430243966683505E-4]:3.328927060991E-1)[&rate=5.430243966683505E-4]:2.030563379747E-1)[&rate=5.430243966683505E-4]:1.850255383133E0)[&rate=5.430243966683505E-4]:5.394172574015E-3)[&rate=5.430243966683505E-4]:2.319840690578E-2)[&rate=5.430243966683505E-4]:1.798467538904E-3,30[&rate=5.430243966683505E-4]:4.598696713965E-1)[&rate=5.430243966683505E-4]:2.141140683999E-2,34[&rate=5.430243966683505E-4]:4.102428268703E-1)[&rate=5.430243966683505E-4]:1.404039677361E-3,29[&rate=5.430243966683505E-4]:4.826851179138E-1)[&rate=5.430243966683505E-4]:2.490687081196E-2,((((5[&rate=5.430243966683505E-4]:6.52333572073E-1,(13[&rate=5.430243966683505E-4]:4.782853590125E-1,9[&rate=5.430243966683505E-4]:4.399291946291E-1)[&rate=5.430243966683505E-4]:2.288427336083E-1)[&rate=5.430243966683505E-4]:9.59051133635E-2,(3[&rate=5.430243966683505E-4]:5.647077401549E-1,16[&rate=5.430243966683505E-4]:6.797762333055E-1)[&rate=5.430243966683505E-4]:1.314761507611E-1)[&rate=5.430243966683505E-4]:8.067307877443E-1,(((((8[&rate=5.430243966683505E-4]:6.513301938306E-1,(48[&rate=5.430243966683505E-4]:5.138033442761E-1,(12[&rate=5.430243966683505E-4]:3.376059673153E-1,15[&rate=5.430243966683505E-4]:3.75962131699E-1)[&rate=5.430243966683505E-4]:1.761973769608E-1)[&rate=5.430243966683505E-4]:1.457460276365E-1)[&rate=5.430243966683505E-4]:2.700445979972E-2,(27[&rate=5.430243966683505E-4]:3.169657064661E-1,4[&rate=5.430243966683505E-4]:1.443629667401E-1)[&rate=5.430243966683505E-4]:4.846566183971E-1)[&rate=5.430243966683505E-4]:1.685617973103E-1,((46[&rate=5.430243966683505E-4]:6.901677863911E-1,(41[&rate=5.430243966683505E-4]:6.054461252469E-1,53[&rate=5.430243966683505E-4]:6.355831115483E-1)[&rate=5.430243966683505E-4]:6.280385292513E-2)[&rate=5.430243966683505E-4]:8.348497470273E-3,49[&rate=5.430243966683505E-4]:7.039957359161E-1)[&rate=5.430243966683505E-4]:1.511198931066E-1)[&rate=5.430243966683505E-4]:3.123635536295E-1,(((45[&rate=5.430243966683505E-4]:5.218545949064E-1,((44[&rate=5.430243966683505E-4]:4.667448599352E-2,43[&rate=5.430243966683505E-4]:4.941421202088E-2)[&rate=5.430243966683505E-4]:3.928222219022E-1,(50[&rate=5.430243966683505E-4]:1.416187119196E-1,40[&rate=5.430243966683505E-4]:2.018926845224E-1)[&rate=5.430243966683505E-4]:2.403437494007E-1)[&rate=5.430243966683505E-4]:6.044007879155E-2)[&rate=5.430243966683505E-4]:2.252849941359E-1,((17[&rate=5.430243966683505E-4]:4.644282794947E-1,11[&rate=5.430243966683505E-4]:4.260721151111E-1)[&rate=5.430243966683505E-4]:8.87071927859E-2,51[&rate=5.430243966683505E-4]:4.325875270751E-1)[&rate=5.430243966683505E-4]:2.351000071727E-1)[&rate=5.430243966683505E-4]:3.137984168099E-1,((63[&rate=5.430243966683505E-4]:2.627298706435E-1,58[&rate=5.430243966683505E-4]:2.599901446161E-1)[&rate=5.430243966683505E-4]:5.640089754745E-1,(((54[&rate=5.430243966683505E-4]:4.933956416172E-1,47[&rate=5.430243966683505E-4]:3.180531758638E-1)[&rate=5.430243966683505E-4]:4.466887822916E-2,42[&rate=5.430243966683505E-4]:3.462836979286E-1)[&rate=5.430243966683505E-4]:2.174184656166E-1,52[&rate=5.430243966683505E-4]:5.034281909425E-1)[&rate=5.430243966683505E-4]:2.849544907919E-1)[&rate=5.430243966683505E-4]:1.931032693234E-1)[&rate=5.430243966683505E-4]:1.038014507726E-1)[&rate=5.430243966683505E-4]:1.794939300754E-1,((((10[&rate=5.430243966683505E-4]:5.922187664654E-1,55[&rate=5.430243966683505E-4]:5.730406842736E-1)[&rate=5.430243966683505E-4]:1.438058737801E-1,(21[&rate=5.430243966683505E-4]:6.398142882682E-1,(18[&rate=5.430243966683505E-4]:2.525713821723E-1,23[&rate=5.430243966683505E-4]:2.717494643641E-1)[&rate=5.430243966683505E-4]:3.790237280138E-1)[&rate=5.430243966683505E-4]:1.811418588264E-1)[&rate=5.430243966683505E-4]:4.09746508557E-1,((((26[&rate=5.430243966683505E-4]:4.741537518125E-1,19[&rate=5.430243966683505E-4]:4.494962175661E-1)[&rate=5.430243966683505E-4]:3.413940768735E-1,1[&rate=5.430243966683505E-4]:2.924645882305E-2)[&rate=5.430243966683505E-4]:4.826809856568E-2,22[&rate=5.430243966683505E-4]:8.58336475197E-1)[&rate=5.430243966683505E-4]:3.47204579993E-1,39[&rate=5.430243966683505E-4]:4.389721957363E-2)[&rate=5.430243966683505E-4]:3.612050457125E-2)[&rate=5.430243966683505E-4]:1.664608330821E-1,((60[&rate=5.430243966683505E-4]:4.953492341699E-1,(59[&rate=5.430243966683505E-4]:3.925459466057E-1,56[&rate=5.430243966683505E-4]:3.952856726331E-1)[&rate=5.430243966683505E-4]:9.73238355093E-2)[&rate=5.430243966683505E-4]:1.952354801992E-1,57[&rate=5.430243966683505E-4]:6.905847143691E-1)[&rate=5.430243966683505E-4]:8.024691853237E-1)[&rate=5.430243966683505E-4]:2.652195276104E-2)[&rate=5.430243966683505E-4]:2.326538946996E-1)[&rate=5.430243966683505E-4]:3.082956298638E-1,38[&rate=5.430243966683505E-4]:8.084705824966E-1)[&rate=5.430243966683505E-4]:6.72285565223E-1)[&rate=5.430243966683505E-4]:1.713030442187E-1,(((31[&rate=5.430243966683505E-4]:8.3286777463E-2,37[&rate=5.430243966683505E-4]:8.3286777463E-2)[&rate=5.430243966683505E-4]:1.375843998185E-1,32[&rate=5.430243966683505E-4]:3.055706308336E-1)[&rate=5.430243966683505E-4]:3.120330038901E-1,35[&rate=5.430243966683505E-4]:6.066746729749E-1)[&rate=5.430243966683505E-4]:2.006356605159E-1)[&rate=5.430243966683505E-4]:1.937898254326E-3);
tree STATE_19824000 [&joint=-18013.456851286737,lnP=-18013.456851286737] = [&R] (((31[&rate=5.405312987021979E-4]:2.864050592102E-1,37[&rate=5.405312987021979E-4]:2.864050592102E-1)[&rate=5.405312987021979E-4]:1.902702492123E-1,32[&rate=5.405312987021979E-4]:5.613747619745E-1)[&rate=5.405312987021979E-4]:3.341048479205E-1,((33[&rate=5.405312987021979E-4]:6.267673270771E-1,36[&rate=5.405312987021979E-4]:6.6228645276E-1)[&rate=5.405312987021979E-4]:2.141390122456E-1,(((((3[&rate=5.405312987021979E-4]:8.099393450845E-1,((13[&rate=5.405312987021979E-4]:6.262710056128E-1,9[&rate=5.405312987021979E-4]:5.879148412293E-1)[&rate=5.405312987021979E-4]:9.151068946892E-2,(16[&rate=5.405312987021979E-4]:6.905918679984E-1,5[&rate=5.405312987021979E-4]:6.275781693683E-1)[&rate=5.405312987021979E-4]:3.540900516554E-2)[&rate=5.405312987021979E-4]:1.990069650711E-1)[&rate=5.405312987021979E-4]:4.96467640502E-1,((((41[&rate=5.405312987021979E-4]:3.695002481324E-1,46[&rate=5.405312987021979E-4]:3.914180563515E-1)[&rate=5.405312987021979E-4]:4.259799238856E-1,((49[&rate=5.405312987021979E-4]:6.868063437161E-1,(53[&rate=5.405312987021979E-4]:2.883361919761E-1,(27[&rate=5.405312987021979E-4]:2.264853651909E-1,4[&rate=5.405312987021979E-4]:5.388262546484E-2)[&rate=5.405312987021979E-4]:1.741795939085E-1)[&rate=5.405312987021979E-4]:4.012098777676E-1)[&rate=5.405312987021979E-4]:2.511752922338E-2,(8[&rate=5.405312987021979E-4]:5.11690859861E-1,(48[&rate=5.405312987021979E-4]:5.181244307427E-1,(12[&rate=5.405312987021979E-4]:1.648067070305E-1,15[&rate=5.405312987021979E-4]:2.031628714142E-1)[&rate=5.405312987021979E-4]:3.533177237122E-1)[&rate=5.405312987021979E-4]:1.785607200354E-3)[&rate=5.405312987021979E-4]:1.920138349964E-1)[&rate=5.405312987021979E-4]:1.109535593524E-1)[&rate=5.405312987021979E-4]:9.335613317934E-2,(((17[&rate=5.405312987021979E-4]:6.339655036068E-1,11[&rate=5.405312987021979E-4]:5.956093392231E-1)[&rate=5.405312987021979E-4]:1.05680282028E-1,((45[&rate=5.405312987021979E-4]:5.315416522714E-1,(43[&rate=5.405312987021979E-4]:4.899873014069E-1,(44[&rate=5.405312987021979E-4]:1.77042938986E-1,(50[&rate=5.405312987021979E-4]:3.812660088E-2,40[&rate=5.405312987021979E-4]:9.840057348277E-2)[&rate=5.405312987021979E-4]:8.138209153059E-2)[&rate=5.405312987021979E-4]:3.102046363935E-1)[&rate=5.405312987021979E-4]:2.237626867282E-2)[&rate=5.405312987021979E-4]:1.595330871922E-1,51[&rate=5.405312987021979E-4]:6.116226846692E-1)[&rate=5.405312987021979E-4]:7.475155760094E-3)[&rate=5.405312987021979E-4]:1.296506591606E-1,(((54[&rate=5.405312987021979E-4]:2.460029209168E-1,47[&rate=5.405312987021979E-4]:7.066045516339E-2)[&rate=5.405312987021979E-4]:4.566491098595E-1,42[&rate=5.405312987021979E-4]:5.108712088585E-1)[&rate=5.405312987021979E-4]:2.443586197038E-1,((63[&rate=5.405312987021979E-4]:1.376187605065E-1,58[&rate=5.405312987021979E-4]:1.348790344791E-1)[&rate=5.405312987021979E-4]:3.379843066088E-1,52[&rate=5.405312987021979E-4]:4.372469027317E-1)[&rate=5.405312987021979E-4]:2.577089532279E-1)[&rate=5.405312987021979E-4]:5.379264363026E-2)[&rate=5.405312987021979E-4]:8.529328505953E-2)[&rate=5.405312987021979E-4]:4.181569747417E-1,((((((26[&rate=5.405312987021979E-4]:6.115272720713E-1,19[&rate=5.405312987021979E-4]:5.868697378248E-1)[&rate=5.405312987021979E-4]:2.084204271314E-1,1[&rate=5.405312987021979E-4]:3.364632933976E-2)[&rate=5.405312987021979E-4]:7.408151775232E-2,22[&rate=5.405312987021979E-4]:8.885497649003E-1)[&rate=5.405312987021979E-4]:3.572562974045E-1,39[&rate=5.405312987021979E-4]:8.416222668841E-2)[&rate=5.405312987021979E-4]:1.204223108919E-2,((10[&rate=5.405312987021979E-4]:5.419589471919E-1,55[&rate=5.405312987021979E-4]:5.227808650002E-1)[&rate=5.405312987021979E-4]:2.25078744671E-1,(21[&rate=5.405312987021979E-4]:8.277292843412E-1,(18[&rate=5.405312987021979E-4]:5.134540184078E-1,23[&rate=5.405312987021979E-4]:5.326321005995E-1)[&rate=5.405312987021979E-4]:3.060560878513E-1)[&rate=5.405312987021979E-4]:2.423991437099E-2)[&rate=5.405312987021979E-4]:3.949201905721E-1)[&rate=5.405312987021979E-4]:1.423311941942E-1,((59[&rate=5.405312987021979E-4]:3.215575775393E-1,(56[&rate=5.405312987021979E-4]:2.121709970434E-1,60[&rate=5.405312987021979E-4]:2.14910723071E-1)[&rate=5.405312987021979E-4]:1.121263065232E-1)[&rate=5.405312987021979E-4]:5.801975018459E-2,57[&rate=5.405312987021979E-4]:3.850567797788E-1)[&rate=5.405312987021979E-4]:1.100054214659E0)[&rate=5.405312987021979E-4]:2.188228550161E-2)[&rate=5.405312987021979E-4]:4.872877414045E-2)[&rate=5.405312987021979E-4]:4.652845496858E-1,38[&rate=5.405312987021979E-4]:7.689518092447E-1)[&rate=5.405312987021979E-4]:7.644148755929E-1,35[&rate=5.405312987021979E-4]:6.886178263901E-1)[&rate=5.405312987021979E-4]:1.203683531001E-1,((((29[&rate=5.405312987021979E-4]:4.89367776481E-1,62[&rate=5.405312987021979E-4]:5.467448256613E-1)[&rate=5.405312987021979E-4]:2.564704423923E-2,14[&rate=5.405312987021979E-4]:2.600507746837E0)[&rate=5.405312987021979E-4]:5.566343049646E-3,((61[&rate=5.405312987021979E-4]:5.422605936974E-1,(((((7[&rate=5.405312987021979E-4]:8.3083963751E-2,6[&rate=5.405312987021979E-4]:8.3083963751E-2)[&rate=5.405312987021979E-4]:3.39091050537E-1,24[&rate=5.405312987021979E-4]:5.290243293565E-1)[&rate=5.405312987021979E-4]:1.863723608461E-1,(20[&rate=5.405312987021979E-4]:3.308773046687E-1,25[&rate=5.405312987021979E-4]:3.47315660833E-1)[&rate=5.405312987021979E-4]:3.735604814243E-1)[&rate=5.405312987021979E-4]:1.007211996344E-1,28[&rate=5.405312987021979E-4]:8.599535062754E-1)[&rate=5.405312987021979E-4]:3.965202049661E-1,2[&rate=5.405312987021979E-4]:1.029076450967E0)[&rate=5.405312987021979E-4]:1.349691366324E0)[&rate=5.405312987021979E-4]:2.057475559243E-2,34[&rate=5.405312987021979E-4]:3.715785186887E-1)[&rate=5.405312987021979E-4]:7.796439371494E-2)[&rate=5.405312987021979E-4]:2.870462251435E-2,30[&rate=5.405312987021979E-4]:5.492857862842E-1)[&rate=5.405312987021979E-4]:1.312850926597E-1)[&rate=5.405312987021979E-4]:4.558136201814E-2)[&rate=5.405312987021979E-4]:2.998310663793E-2);
tree STATE_19826000 [&joint=-18013.013193767416,lnP=-18013.013193767416] = [&R] ((33[&rate=5.352412412035135E-4]:7.419932021385E-1,36[&rate=5.352412412035135E-4]:7.775123278214E-1)[&rate=5.352412412035135E-4]:4.980500006216E-2,((((((28[&rate=5.352412412035135E-4]:8.154993592239E-1,(((7[&rate=5.352412412035135E-4]:8.466748140432E-2,6[&rate=5.352412412035135E-4]:8.466748140432E-2)[&rate=5.352412412035135E-4]:3.545445860799E-1,24[&rate=5.352412412035135E-4]:5.460613825527E-1)[&rate=5.352412412035135E-4]:1.126721329567E-1,(20[&rate=5.352412412035135E-4]:4.289212585806E-1,25[&rate=5.352412412035135E-4]:4.45359614745E-1)[&rate=5.352412412035135E-4]:2.188533528192E-1)[&rate=5.352412412035135E-4]:1.129302272761E-1)[&rate=5.352412412035135E-4]:1.196767691599E-1,2[&rate=5.352412412035135E-4]:7.077788681097E-1)[&rate=5.352412412035135E-4]:1.755096794544E0,29[&rate=5.352412412035135E-4]:5.061498598243E-1)[&rate=5.352412412035135E-4]:3.446827247563E-2,((34[&rate=5.352412412035135E-4]:4.499705192976E-1,14[&rate=5.352412412035135E-4]:2.606501696781E0)[&rate=5.352412412035135E-4]:9.680812718922E-3,(61[&rate=5.352412412035135E-4]:5.992978021907E-1,62[&rate=5.352412412035135E-4]:5.364562721362E-1)[&rate=5.352412412035135E-4]:5.16103604269E-2)[&rate=5.352412412035135E-4]:9.928548917217E-3)[&rate=5.352412412035135E-4]:8.721285993045E-3,(((((5[&rate=5.352412412035135E-4]:5.511851810476E-1,(3[&rate=5.352412412035135E-4]:2.906328151524E-1,16[&rate=5.352412412035135E-4]:4.05701308303E-1)[&rate=5.352412412035135E-4]:2.084975713747E-1)[&rate=5.352412412035135E-4]:1.203643635844E-1,(13[&rate=5.352412412035135E-4]:6.18930557622E-1,9[&rate=5.352412412035135E-4]:5.805743932385E-1)[&rate=5.352412412035135E-4]:1.074135075578E-1)[&rate=5.352412412035135E-4]:9.53250079804E-1,((((41[&rate=5.352412412035135E-4]:6.590276993982E-1,46[&rate=5.352412412035135E-4]:6.809455076173E-1)[&rate=5.352412412035135E-4]:2.75590383574E-1,((8[&rate=5.352412412035135E-4]:3.946946150555E-1,49[&rate=5.352412412035135E-4]:4.029137931376E-1)[&rate=5.352412412035135E-4]:3.989105918793E-1,((27[&rate=5.352412412035135E-4]:4.192533657465E-1,4[&rate=5.352412412035135E-4]:2.466506260204E-1)[&rate=5.352412412035135E-4]:3.887958420023E-1,((12[&rate=5.352412412035135E-4]:2.128254906349E-1,15[&rate=5.352412412035135E-4]:2.511816550186E-1)[&rate=5.352412412035135E-4]:4.541868318511E-1,(53[&rate=5.352412412035135E-4]:5.266254219239E-1,48[&rate=5.352412412035135E-4]:5.238856958963E-1)[&rate=5.352412412035135E-4]:1.431266265897E-1)[&rate=5.352412412035135E-4]:2.596839211192E-2)[&rate=5.352412412035135E-4]:1.088436704189E-1)[&rate=5.352412412035135E-4]:1.601909582291E-1)[&rate=5.352412412035135E-4]:1.046103427681E-1,(((63[&rate=5.352412412035135E-4]:4.759852017242E-1,58[&rate=5.352412412035135E-4]:4.732454756969E-1)[&rate=5.352412412035135E-4]:2.547346674996E-1,(42[&rate=5.352412412035135E-4]:2.088799368176E-1,(54[&rate=5.352412412035135E-4]:2.777613028676E-1,47[&rate=5.352412412035135E-4]:1.024188371142E-1)[&rate=5.352412412035135E-4]:1.228994558677E-1)[&rate=5.352412412035135E-4]:5.437577406253E-1)[&rate=5.352412412035135E-4]:1.002957869146E-1,(52[&rate=5.352412412035135E-4]:7.339726497549E-1,((17[&rate=5.352412412035135E-4]:4.187748179885E-1,11[&rate=5.352412412035135E-4]:3.804186536048E-1)[&rate=5.352412412035135E-4]:3.355489358259E-1,(51[&rate=5.352412412035135E-4]:6.009634450857E-1,((44[&rate=5.352412412035135E-4]:1.539435461856E-1,43[&rate=5.352412412035135E-4]:1.56683272213E-1)[&rate=5.352412412035135E-4]:2.376907040581E-1,((50[&rate=5.352412412035135E-4]:2.257738322143E-2,40[&rate=5.352412412035135E-4]:8.285135582421E-2)[&rate=5.352412412035135E-4]:2.627036043105E-1,45[&rate=5.352412412035135E-4]:3.647330423264E-1)[&rate=5.352412412035135E-4]:4.88190161364E-2)[&rate=5.352412412035135E-4]:2.668634414174E-1)[&rate=5.352412412035135E-4]:3.281236352321E-2)[&rate=5.352412412035135E-4]:1.00196841146E-1)[&rate=5.352412412035135E-4]:5.868684199987E-2)[&rate=5.352412412035135E-4]:1.917744134375E-1)[&rate=5.352412412035135E-4]:2.708975454363E-1,(((59[&rate=5.352412412035135E-4]:3.269030857132E-1,(56[&rate=5.352412412035135E-4]:1.180752840208E-1,60[&rate=5.352412412035135E-4]:1.208150100484E-1)[&rate=5.352412412035135E-4]:2.115675277197E-1)[&rate=5.352412412035135E-4]:3.043216912239E-1,57[&rate=5.352412412035135E-4]:6.36704228992E-1)[&rate=5.352412412035135E-4]:8.31404735727E-1,((((22[&rate=5.352412412035135E-4]:7.928923284525E-1,1[&rate=5.352412412035135E-4]:1.207041064428E-2)[&rate=5.352412412035135E-4]:1.360060138079E-2,(26[&rate=5.352412412035135E-4]:6.936885103009E-1,19[&rate=5.352412412035135E-4]:6.690309760545E-1)[&rate=5.352412412035135E-4]:1.182838715871E-1)[&rate=5.352412412035135E-4]:3.595122797339E-1,39[&rate=5.352412412035135E-4]:4.361373950873E-3)[&rate=5.352412412035135E-4]:1.236806705078E-1,((10[&rate=5.352412412035135E-4]:5.724241262289E-1,55[&rate=5.352412412035135E-4]:5.532460440372E-1)[&rate=5.352412412035135E-4]:2.520435134673E-1,(21[&rate=5.352412412035135E-4]:7.779640879171E-1,(18[&rate=5.352412412035135E-4]:4.736906095885E-1,23[&rate=5.352412412035135E-4]:4.928686917803E-1)[&rate=5.352412412035135E-4]:2.960543002465E-1)[&rate=5.352412412035135E-4]:1.314350586283E-1)[&rate=5.352412412035135E-4]:3.6932782942E-1)[&rate=5.352412412035135E-4]:9.349157779441E-2)[&rate=5.352412412035135E-4]:4.201700645776E-2)[&rate=5.352412412035135E-4]:3.11933927232E-1)[&rate=5.352412412035135E-4]:6.837502545237E-1,38[&rate=5.352412412035135E-4]:1.253755358412E0)[&rate=5.352412412035135E-4]:1.918938252297E-1,30[&rate=5.352412412035135E-4]:4.724850246474E-1)[&rate=5.352412412035135E-4]:7.685439364555E-2)[&rate=5.352412412035135E-4]:1.141823089858E-1,(((31[&rate=5.352412412035135E-4]:3.30581659323E-1,37[&rate=5.352412412035135E-4]:3.30581659323E-1)[&rate=5.352412412035135E-4]:2.326366122832E-1,32[&rate=5.352412412035135E-4]:6.479177251582E-1)[&rate=5.352412412035135E-4]:7.670186498643E-2,35[&rate=5.352412412035135E-4]:7.136906283959E-1)[&rate=5.352412412035135E-4]:7.824639942918E-2)[&rate=5.352412412035135E-4]:1.352237656122E-2);
tree STATE_19828000 [&joint=-17999.093905885475,lnP=-17999.093905885475] = [&R] ((33[&rate=5.275995265995639E-4]:6.719914213612E-1,36[&rate=5.275995265995639E-4]:7.075105470441E-1)[&rate=5.275995265995639E-4]:1.197307373452E-1,((((34[&rate=5.275995265995639E-4]:4.361108456421E-1,61[&rate=5.275995265995639E-4]:6.273676762433E-1)[&rate=5.275995265995639E-4]:1.228657610599E-2,(((((7[&rate=5.275995265995639E-4]:2.083475837362E-1,6[&rate=5.275995265995639E-4]:2.083475837362E-1)[&rate=5.275995265995639E-4]:3.085727145978E-1,24[&rate=5.275995265995639E-4]:6.237696134026E-1)[&rate=5.275995265995639E-4]:1.318919021909E-1,(28[&rate=5.275995265995639E-4]:7.034341913058E-1,(20[&rate=5.275995265995639E-4]:4.801031054559E-1,25[&rate=5.275995265995639E-4]:4.965414616202E-1)[&rate=5.275995265995639E-4]:1.685365653019E-1)[&rate=5.275995265995639E-4]:9.606294072604E-2)[&rate=5.275995265995639E-4]:1.340630613373E-1,2[&rate=5.275995265995639E-4]:7.061629330951E-1)[&rate=5.275995265995639E-4]:1.75775542792E0,29[&rate=5.275995265995639E-4]:5.071925581859E-1)[&rate=5.275995265995639E-4]:1.224311492838E-2)[&rate=5.275995265995639E-4]:1.147798215669E-2,((62[&rate=5.275995265995639E-4]:5.258559307235E-1,14[&rate=5.275995265995639E-4]:2.55397180766E0)[&rate=5.275995265995639E-4]:3.820125022981E-2,((((((13[&rate=5.275995265995639E-4]:3.440498468362E-1,9[&rate=5.275995265995639E-4]:3.056936824528E-1)[&rate=5.275995265995639E-4]:2.921456599224E-1,(3[&rate=5.275995265995639E-4]:1.701290762951E-1,16[&rate=5.275995265995639E-4]:2.851975694457E-1)[&rate=5.275995265995639E-4]:3.592171153952E-1)[&rate=5.275995265995639E-4]:7.113116636869E-2,5[&rate=5.275995265995639E-4]:6.525321525795E-1)[&rate=5.275995265995639E-4]:8.381399037333E-1,(((39[&rate=5.275995265995639E-4]:4.953639132619E-2,((10[&rate=5.275995265995639E-4]:7.356893382738E-1,55[&rate=5.275995265995639E-4]:7.165112560821E-1)[&rate=5.275995265995639E-4]:1.049003306999E-1,(21[&rate=5.275995265995639E-4]:7.129495009438E-1,(18[&rate=5.275995265995639E-4]:5.019396468413E-1,23[&rate=5.275995265995639E-4]:5.21117729033E-1)[&rate=5.275995265995639E-4]:2.027906760205E-1)[&rate=5.275995265995639E-4]:2.125716748792E-1)[&rate=5.275995265995639E-4]:2.747001470099E-1)[&rate=5.275995265995639E-4]:4.944099289513E-2,(22[&rate=5.275995265995639E-4]:9.032393529588E-1,(1[&rate=5.275995265995639E-4]:6.151251755346E-2,(26[&rate=5.275995265995639E-4]:7.217098862874E-1,19[&rate=5.275995265995639E-4]:6.97052352041E-1)[&rate=5.275995265995639E-4]:1.26104001129E-1)[&rate=5.275995265995639E-4]:6.090491759716E-2)[&rate=5.275995265995639E-4]:3.573818668788E-1)[&rate=5.275995265995639E-4]:1.843043039611E-1,(((59[&rate=5.275995265995639E-4]:3.66312466082E-1,(56[&rate=5.275995265995639E-4]:3.274297704984E-1,60[&rate=5.275995265995639E-4]:3.30169496526E-1)[&rate=5.275995265995639E-4]:4.162242161099E-2)[&rate=5.275995265995639E-4]:4.798595578982E-2,57[&rate=5.275995265995639E-4]:4.197778739268E-1)[&rate=5.275995265995639E-4]:9.167924233312E-1,(((41[&rate=5.275995265995639E-4]:6.189670984653E-1,46[&rate=5.275995265995639E-4]:6.408849066844E-1)[&rate=5.275995265995639E-4]:3.889016422576E-1,((8[&rate=5.275995265995639E-4]:6.903609006544E-1,49[&rate=5.275995265995639E-4]:6.985800787365E-1)[&rate=5.275995265995639E-4]:4.373754131817E-2,((27[&rate=5.275995265995639E-4]:3.5844618822E-1,4[&rate=5.275995265995639E-4]:1.85843448494E-1)[&rate=5.275995265995639E-4]:4.92013678341E-1,(48[&rate=5.275995265995639E-4]:7.134599842204E-1,((12[&rate=5.275995265995639E-4]:2.759201937041E-1,15[&rate=5.275995265995639E-4]:3.142763580878E-1)[&rate=5.275995265995639E-4]:3.747805885071E-1,53[&rate=5.275995265995639E-4]:6.534405082387E-1)[&rate=5.275995265995639E-4]:6.275920200926E-2)[&rate=5.275995265995639E-4]:2.193138918978E-2)[&rate=5.275995265995639E-4]:6.926246644464E-3)[&rate=5.275995265995639E-4]:2.92948380942E-1)[&rate=5.275995265995639E-4]:1.22095441843E-1,((((((50[&rate=5.275995265995639E-4]:3.174402730525E-2,40[&rate=5.275995265995639E-4]:9.201799990802E-2)[&rate=5.275995265995639E-4]:3.083923919119E-1,44[&rate=5.275995265995639E-4]:3.976706657926E-1)[&rate=5.275995265995639E-4]:3.370764403627E-3,43[&rate=5.275995265995639E-4]:4.037811562236E-1)[&rate=5.275995265995639E-4]:8.1468615514E-2,45[&rate=5.275995265995639E-4]:5.044278539293E-1)[&rate=5.275995265995639E-4]:1.916833296456E-1,(51[&rate=5.275995265995639E-4]:5.878060873675E-1,(17[&rate=5.275995265995639E-4]:6.201167962308E-1,11[&rate=5.275995265995639E-4]:5.817606318471E-1)[&rate=5.275995265995639E-4]:8.823723634231E-2)[&rate=5.275995265995639E-4]:2.885304141292E-2)[&rate=5.275995265995639E-4]:2.15954060025E-1,((63[&rate=5.275995265995639E-4]:4.860487569669E-1,58[&rate=5.275995265995639E-4]:4.833090309395E-1)[&rate=5.275995265995639E-4]:2.586743856016E-1,(52[&rate=5.275995265995639E-4]:4.358870892998E-1,(54[&rate=5.275995265995639E-4]:4.912201799174E-1,(42[&rate=5.275995265995639E-4]:1.197583789821E-1,47[&rate=5.275995265995639E-4]:1.361967351465E-1)[&rate=5.275995265995639E-4]:1.796809790175E-1)[&rate=5.275995265995639E-4]:1.967217039029E-1)[&rate=5.275995265995639E-4]:2.70479888885E-1)[&rate=5.275995265995639E-4]:1.262462106207E-1)[&rate=5.275995265995639E-4]:2.425564732123E-1)[&rate=5.275995265995639E-4]:6.606114692046E-3)[&rate=5.275995265995639E-4]:1.932867333903E-1)[&rate=5.275995265995639E-4]:1.580752996372E-1)[&rate=5.275995265995639E-4]:1.793282087671E-1,38[&rate=5.275995265995639E-4]:6.152057445318E-1)[&rate=5.275995265995639E-4]:8.31473285941E-1,30[&rate=5.275995265995639E-4]:4.73514871479E-1)[&rate=5.275995265995639E-4]:3.316526029396E-2)[&rate=5.275995265995639E-4]:2.423352349809E-2)[&rate=5.275995265995639E-4]:8.098159423902E-2,(((31[&rate=5.275995265995639E-4]:2.429848389057E-1,37[&rate=5.275995265995639E-4]:2.429848389057E-1)[&rate=5.275995265995639E-4]:5.049494065174E-2,32[&rate=5.275995265995639E-4]:3.781792331095E-1)[&rate=5.275995265995639E-4]:2.943062794353E-1,35[&rate=5.275995265995639E-4]:6.61556550796E-1)[&rate=5.275995265995639E-4]:7.875399926032E-2)[&rate=5.275995265995639E-4]:6.507281083569E-2);
tree STATE_19830000 [&joint=-18013.62767082133,lnP=-18013.62767082133] = [&R] ((14[&rate=6.110601336297879E-4]:2.668854471353E0,(((62[&rate=6.110601336297879E-4]:5.704391526864E-1,(30[&rate=6.110601336297879E-4]:4.887811777722E-1,((28[&rate=6.110601336297879E-4]:7.399133662244E-1,2[&rate=6.110601336297879E-4]:5.125161059503E-1)[&rate=6.110601336297879E-4]:2.421678785893E-1,(((7[&rate=6.110601336297879E-4]:1.737701662876E-1,6[&rate=6.110601336297879E-4]:1.737701662876E-1)[&rate=6.110601336297879E-4]:2.322999298891E-1,24[&rate=6.110601336297879E-4]:5.129194112453E-1)[&rate=6.110601336297879E-4]:1.335813973737E-1,(20[&rate=6.110601336297879E-4]:5.075997311445E-1,25[&rate=6.110601336297879E-4]:5.240380873089E-1)[&rate=6.110601336297879E-4]:1.279421733648E-1)[&rate=6.110601336297879E-4]:2.917448197563E-1)[&rate=6.110601336297879E-4]:1.690822996062E0)[&rate=6.110601336297879E-4]:2.428092573383E-2)[&rate=6.110601336297879E-4]:5.168096323042E-3,(34[&rate=6.110601336297879E-4]:4.379647767772E-1,((((13[&rate=6.110601336297879E-4]:4.386628975539E-1,9[&rate=6.110601336297879E-4]:4.003067331704E-1)[&rate=6.110601336297879E-4]:2.759395128956E-1,(5[&rate=6.110601336297879E-4]:6.591847466655E-1,(3[&rate=6.110601336297879E-4]:2.629148661057E-1,16[&rate=6.110601336297879E-4]:3.779833592563E-1)[&rate=6.110601336297879E-4]:3.442150860394E-1)[&rate=6.110601336297879E-4]:6.231432361551E-4)[&rate=6.110601336297879E-4]:8.347014202071E-1,(((((10[&rate=6.110601336297879E-4]:5.412010740968E-1,55[&rate=6.110601336297879E-4]:5.220229919051E-1)[&rate=6.110601336297879E-4]:7.795516491495E-2,(21[&rate=6.110601336297879E-4]:5.843260707215E-1,(18[&rate=6.110601336297879E-4]:5.021557058251E-1,23[&rate=6.110601336297879E-4]:5.213337880168E-1)[&rate=6.110601336297879E-4]:7.395118681428E-2)[&rate=6.110601336297879E-4]:1.197616751395E-1)[&rate=6.110601336297879E-4]:4.506031423762E-1,39[&rate=6.110601336297879E-4]:4.005956730419E-3)[&rate=6.110601336297879E-4]:1.720449786265E-2,(22[&rate=6.110601336297879E-4]:9.92524895608E-1,(1[&rate=6.110601336297879E-4]:9.370603213143E-2,(26[&rate=6.110601336297879E-4]:5.241168831425E-1,19[&rate=6.110601336297879E-4]:4.99459348896E-1)[&rate=6.110601336297879E-4]:3.558905188519E-1)[&rate=6.110601336297879E-4]:1.179969456683E-1)[&rate=6.110601336297879E-4]:1.903293946014E-1)[&rate=6.110601336297879E-4]:2.617539104177E-1,(((59[&rate=6.110601336297879E-4]:4.044451741882E-1,(60[&rate=6.110601336297879E-4]:3.793079929733E-1,56[&rate=6.110601336297879E-4]:3.765682669457E-1)[&rate=6.110601336297879E-4]:3.061663326985E-2)[&rate=6.110601336297879E-4]:1.844375295888E-1,57[&rate=6.110601336297879E-4]:5.943621558319E-1)[&rate=6.110601336297879E-4]:9.247865635827E-1,((((46[&rate=6.110601336297879E-4]:4.588580470269E-1,41[&rate=6.110601336297879E-4]:4.369402388078E-1)[&rate=6.110601336297879E-4]:1.818783977112E-1,(53[&rate=6.110601336297879E-4]:6.373742389765E-1,(12[&rate=6.110601336297879E-4]:3.932339983143E-1,15[&rate=6.110601336297879E-4]:4.31590162698E-1)[&rate=6.110601336297879E-4]:2.414005146346E-1)[&rate=6.110601336297879E-4]:1.15813838439E-2)[&rate=6.110601336297879E-4]:4.319957799394E-2,(((48[&rate=6.110601336297879E-4]:4.067687655708E-1,49[&rate=6.110601336297879E-4]:4.067687655708E-1)[&rate=6.110601336297879E-4]:1.21390638484E-1,8[&rate=6.110601336297879E-4]:5.199402259728E-1)[&rate=6.110601336297879E-4]:2.93464474834E-2,(27[&rate=6.110601336297879E-4]:1.761761092022E-1,4[&rate=6.110601336297879E-4]:3.57336947623E-3)[&rate=6.110601336297879E-4]:4.963982354868E-1)[&rate=6.110601336297879E-4]:1.319096232485E-1)[&rate=6.110601336297879E-4]:5.047863918693E-1,((((((50[&rate=6.110601336297879E-4]:9.949023333824E-3,40[&rate=6.110601336297879E-4]:7.02229959366E-2)[&rate=6.110601336297879E-4]:2.84607542446E-1,44[&rate=6.110601336297879E-4]:3.520908123553E-1)[&rate=6.110601336297879E-4]:5.973617375031E-2,45[&rate=6.110601336297879E-4]:4.337447943246E-1)[&rate=6.110601336297879E-4]:1.159302737708E-1,43[&rate=6.110601336297879E-4]:5.304969859037E-1)[&rate=6.110601336297879E-4]:3.990487626646E-1,(51[&rate=6.110601336297879E-4]:6.289344018793E-1,(17[&rate=6.110601336297879E-4]:4.602462220058E-1,11[&rate=6.110601336297879E-4]:4.218900576221E-1)[&rate=6.110601336297879E-4]:2.892361250791E-1)[&rate=6.110601336297879E-4]:2.403373740862E-1)[&rate=6.110601336297879E-4]:2.079970097941E-1,((63[&rate=6.110601336297879E-4]:3.72771287816E-1,58[&rate=6.110601336297879E-4]:3.700315617887E-1)[&rate=6.110601336297879E-4]:4.808068561156E-1,(52[&rate=6.110601336297879E-4]:7.767334456116E-1,((54[&rate=6.110601336297879E-4]:5.623861545004E-1,42[&rate=6.110601336297879E-4]:3.706053325826E-1)[&rate=6.110601336297879E-4]:9.398200359473E-2,47[&rate=6.110601336297879E-4]:4.810256923417E-1)[&rate=6.110601336297879E-4]:3.72420082037E-1)[&rate=6.110601336297879E-4]:3.848853393632E-2)[&rate=6.110601336297879E-4]:2.620468062116E-1)[&rate=6.110601336297879E-4]:3.474130007454E-2)[&rate=6.110601336297879E-4]:1.523441130324E-1)[&rate=6.110601336297879E-4]:1.039098806191E-2)[&rate=6.110601336297879E-4]:1.622298766049E-1)[&rate=6.110601336297879E-4]:2.981287455301E-1,38[&rate=6.110601336297879E-4]:7.378435350908E-1)[&rate=6.110601336297879E-4]:7.443236520464E-1)[&rate=6.110601336297879E-4]:9.227171685683E-3)[&rate=6.110601336297879E-4]:1.481756690397E-2,(61[&rate=6.110601336297879E-4]:5.989674336199E-1,29[&rate=6.110601336297879E-4]:4.78748854385E-1)[&rate=6.110601336297879E-4]:5.429891234805E-2)[&rate=6.110601336297879E-4]:5.031377850224E-2)[&rate=6.110601336297879E-4]:4.611030820721E-2,((33[&rate=6.110601336297879E-4]:6.114996138417E-1,36[&rate=6.110601336297879E-4]:6.470187395246E-1)[&rate=6.110601336297879E-4]:1.115413532221E-1,(((31[&rate=6.110601336297879E-4]:4.338740173214E-1,37[&rate=6.110601336297879E-4]:4.338740173214E-1)[&rate=6.110601336297879E-4]:5.229026106974E-2,32[&rate=6.110601336297879E-4]:5.708637319432E-1)[&rate=6.110601336297879E-4]:1.372582287512E-1,35[&rate=6.110601336297879E-4]:6.971929989457E-1)[&rate=6.110601336297879E-4]:3.95091703038E-2)[&rate=6.110601336297879E-4]:2.118498473934E-2);
tree STATE_19832000 [&joint=-18014.43236332731,lnP=-18014.43236332731] = [&R] ((((62[&rate=5.591550695791672E-4]:6.542593011177E-1,((30[&rate=5.591550695791672E-4]:5.259453744836E-1,((((3[&rate=5.591550695791672E-4]:3.444089785582E-1,16[&rate=5.591550695791672E-4]:4.594774717088E-1)[&rate=5.591550695791672E-4]:3.953917106483E-1,(5[&rate=5.591550695791672E-4]:6.916109293916E-1,(13[&rate=5.591550695791672E-4]:5.074911779152E-1,9[&rate=5.591550695791672E-4]:4.691350135318E-1)[&rate=5.591550695791672E-4]:2.389142720242E-1)[&rate=5.591550695791672E-4]:1.002445543354E-1)[&rate=5.591550695791672E-4]:6.536449877656E-1,((((60[&rate=5.591550695791672E-4]:3.017170094479E-1,(56[&rate=5.591550695791672E-4]:2.375195006805E-1,59[&rate=5.591550695791672E-4]:2.347797746531E-1)[&rate=5.591550695791672E-4]:6.145778273982E-2)[&rate=5.591550695791672E-4]:3.526040218202E-1,57[&rate=5.591550695791672E-4]:6.543210312681E-1)[&rate=5.591550695791672E-4]:7.992209429303E-1,(((((27[&rate=5.591550695791672E-4]:5.627331392997E-1,4[&rate=5.591550695791672E-4]:3.901303995737E-1)[&rate=5.591550695791672E-4]:1.074309633262E-1,(48[&rate=5.591550695791672E-4]:4.806680271049E-1,8[&rate=5.591550695791672E-4]:4.724488490228E-1)[&rate=5.591550695791672E-4]:7.442758237026E-2)[&rate=5.591550695791672E-4]:1.591914097997E-1,((41[&rate=5.591550695791672E-4]:4.463878593517E-1,(49[&rate=5.591550695791672E-4]:4.449494019549E-1,46[&rate=5.591550695791672E-4]:4.394699499002E-1)[&rate=5.591550695791672E-4]:2.883571767053E-2)[&rate=5.591550695791672E-4]:1.230871164064E-1,53[&rate=5.591550695791672E-4]:5.996119620594E-1)[&rate=5.591550695791672E-4]:1.17414783243E-1)[&rate=5.591550695791672E-4]:4.069001613426E-2,(12[&rate=5.591550695791672E-4]:4.01191226045E-1,15[&rate=5.591550695791672E-4]:4.395473904287E-1)[&rate=5.591550695791672E-4]:3.537858093641E-1)[&rate=5.591550695791672E-4]:4.757590760307E-1,(((17[&rate=5.591550695791672E-4]:2.915607275865E-1,11[&rate=5.591550695791672E-4]:2.532045632028E-1)[&rate=5.591550695791672E-4]:5.506055029183E-1,((45[&rate=5.591550695791672E-4]:5.86441436414E-1,(43[&rate=5.591550695791672E-4]:4.653066571328E-1,((50[&rate=5.591550695791672E-4]:5.47318767093E-2,40[&rate=5.591550695791672E-4]:1.150058493121E-1)[&rate=5.591550695791672E-4]:2.172311404781E-1,44[&rate=5.591550695791672E-4]:3.294972637628E-1)[&rate=5.591550695791672E-4]:1.330696673426E-1)[&rate=5.591550695791672E-4]:1.019566970895E-1)[&rate=5.591550695791672E-4]:2.144687423256E-1,51[&rate=5.591550695791672E-4]:7.214581239451E-1)[&rate=5.591550695791672E-4]:1.601613542082E-4)[&rate=5.591550695791672E-4]:1.443339163646E-1,((63[&rate=5.591550695791672E-4]:4.27287296751E-1,58[&rate=5.591550695791672E-4]:4.245475707236E-1)[&rate=5.591550695791672E-4]:3.573328716938E-1,(52[&rate=5.591550695791672E-4]:4.240476107666E-1,((42[&rate=5.591550695791672E-4]:4.090186155113E-1,54[&rate=5.591550695791672E-4]:6.007994374291E-1)[&rate=5.591550695791672E-4]:2.708112773996E-3,47[&rate=5.591550695791672E-4]:4.281650844497E-1)[&rate=5.591550695791672E-4]:7.259485508408E-2)[&rate=5.591550695791672E-4]:3.222163932945E-1)[&rate=5.591550695791672E-4]:1.196881976028E-1)[&rate=5.591550695791672E-4]:2.825921289541E-1)[&rate=5.591550695791672E-4]:5.020312303231E-2)[&rate=5.591550695791672E-4]:7.041345748467E-2,(((22[&rate=5.591550695791672E-4]:8.627913243019E-1,(1[&rate=5.591550695791672E-4]:4.495483079012E-2,(26[&rate=5.591550695791672E-4]:7.781095672851E-1,19[&rate=5.591550695791672E-4]:7.534520330386E-1)[&rate=5.591550695791672E-4]:5.314663336799E-2)[&rate=5.591550695791672E-4]:3.701457570357E-2)[&rate=5.591550695791672E-4]:4.598529173973E-1,((10[&rate=5.591550695791672E-4]:4.583048442584E-1,55[&rate=5.591550695791672E-4]:4.391267620667E-1)[&rate=5.591550695791672E-4]:1.727094708697E-1,(21[&rate=5.591550695791672E-4]:5.739244108492E-1,(18[&rate=5.591550695791672E-4]:5.093088181261E-1,23[&rate=5.591550695791672E-4]:5.284869003178E-1)[&rate=5.591550695791672E-4]:5.639641464108E-2)[&rate=5.591550695791672E-4]:1.420214111281E-1)[&rate=5.591550695791672E-4]:5.957395156123E-1)[&rate=5.591550695791672E-4]:6.404156935802E-2,39[&rate=5.591550695791672E-4]:2.250419754409E-1)[&rate=5.591550695791672E-4]:5.233811377641E-2)[&rate=5.591550695791672E-4]:1.188053137822E-1)[&rate=5.591550695791672E-4]:3.91182286544E-1,38[&rate=5.591550695791672E-4]:7.818882374885E-1)[&rate=5.591550695791672E-4]:7.172212959889E-1)[&rate=5.591550695791672E-4]:5.215478571548E-2,(14[&rate=5.591550695791672E-4]:2.652950085822E0,29[&rate=5.591550695791672E-4]:5.674571597049E-1)[&rate=5.591550695791672E-4]:1.064300049424E-2)[&rate=5.591550695791672E-4]:1.878209173821E-2)[&rate=5.591550695791672E-4]:3.190251744443E-2,(((7[&rate=5.591550695791672E-4]:4.542142895655E-1,6[&rate=5.591550695791672E-4]:4.542142895655E-1)[&rate=5.591550695791672E-4]:4.177094641691E-1,((28[&rate=5.591550695791672E-4]:6.36018473544E-1,2[&rate=5.591550695791672E-4]:4.086212132699E-1)[&rate=5.591550695791672E-4]:1.345435761504E-1,(20[&rate=5.591550695791672E-4]:5.018276204252E-1,25[&rate=5.591550695791672E-4]:5.182659765896E-1)[&rate=5.591550695791672E-4]:2.139399087211E-1)[&rate=5.591550695791672E-4]:2.520466355471E-1)[&rate=5.591550695791672E-4]:1.096939351708E-1,24[&rate=5.591550695791672E-4]:1.088467003974E0)[&rate=5.591550695791672E-4]:1.680605212073E0)[&rate=5.591550695791672E-4]:1.588861483413E-1,(61[&rate=5.591550695791672E-4]:8.224734693603E-1,34[&rate=5.591550695791672E-4]:6.312166387592E-1)[&rate=5.591550695791672E-4]:8.541602759759E-2)[&rate=5.591550695791672E-4]:3.016056480575E-2,(((31[&rate=5.591550695791672E-4]:5.658878393142E-1,37[&rate=5.591550695791672E-4]:5.658878393142E-1)[&rate=5.591550695791672E-4]:6.873790801303E-2,32[&rate=5.591550695791672E-4]:7.193252008792E-1)[&rate=5.591550695791672E-4]:2.144554348818E-1,(35[&rate=5.591550695791672E-4]:7.618247320901E-1,(33[&rate=5.591550695791672E-4]:6.524843408601E-1,36[&rate=5.591550695791672E-4]:6.88003466543E-1)[&rate=5.591550695791672E-4]:9.567918904433E-2)[&rate=5.591550695791672E-4]:1.610269419222E-1)[&rate=5.591550695791672E-4]:2.33951090628E-2);
tree STATE_19834000 [&joint=-18025.785391763224,lnP=-18025.785391763224] = [&R] (((31[&rate=6.227969407983198E-4]:3.222553917982E-1,37[&rate=6.227969407983198E-4]:3.222553917982E-1)[&rate=6.227969407983198E-4]:2.501661977798E-1,32[&rate=6.227969407983198E-4]:6.5712104313E-1)[&rate=6.227969407983198E-4]:1.39941681623E-1,((((62[&rate=6.227969407983198E-4]:6.008254320634E-1,(((((3[&rate=6.227969407983198E-4]:6.778634433738E-1,16[&rate=6.227969407983198E-4]:7.929319365244E-1)[&rate=6.227969407983198E-4]:1.473888751094E-2,((13[&rate=6.227969407983198E-4]:4.607892706633E-1,9[&rate=6.227969407983198E-4]:4.224331062798E-1)[&rate=6.227969407983198E-4]:1.136026333483E-1,5[&rate=6.227969407983198E-4]:5.195973834638E-1)[&rate=6.227969407983198E-4]:2.250597419414E-1)[&rate=6.227969407983198E-4]:7.193176872536E-1,((((22[&rate=6.227969407983198E-4]:8.648350832538E-1,(1[&rate=6.227969407983198E-4]:3.408657401485E-2,(26[&rate=6.227969407983198E-4]:5.848867005356E-1,19[&rate=6.227969407983198E-4]:5.602291662891E-1)[&rate=6.227969407983198E-4]:2.355012433422E-1)[&rate=6.227969407983198E-4]:4.992659143076E-2)[&rate=6.227969407983198E-4]:4.985146146094E-1,((((21[&rate=6.227969407983198E-4]:7.595354946306E-1,(18[&rate=6.227969407983198E-4]:5.486203039942E-1,23[&rate=6.227969407983198E-4]:5.677983861859E-1)[&rate=6.227969407983198E-4]:2.026960125544E-1)[&rate=6.227969407983198E-4]:1.531689028769E-1,55[&rate=6.227969407983198E-4]:8.085948084666E-1)[&rate=6.227969407983198E-4]:1.032056094086E-1,10[&rate=6.227969407983198E-4]:9.30978500067E-1)[&rate=6.227969407983198E-4]:2.92456365814E-1,39[&rate=6.227969407983198E-4]:1.576814412235E-1)[&rate=6.227969407983198E-4]:4.40244210234E-2)[&rate=6.227969407983198E-4]:1.266988177706E-2,(((60[&rate=6.227969407983198E-4]:3.946636147671E-1,56[&rate=6.227969407983198E-4]:3.919238887396E-1)[&rate=6.227969407983198E-4]:3.685242073487E-2,59[&rate=6.227969407983198E-4]:4.260365834471E-1)[&rate=6.227969407983198E-4]:1.639608216443E-1,57[&rate=6.227969407983198E-4]:5.954768571463E-1)[&rate=6.227969407983198E-4]:8.654742293435E-1)[&rate=6.227969407983198E-4]:1.27720365272E-2,(((49[&rate=6.227969407983198E-4]:8.276721845936E-1,(((27[&rate=6.227969407983198E-4]:3.662046955216E-1,4[&rate=6.227969407983198E-4]:1.936019557956E-1)[&rate=6.227969407983198E-4]:4.497288609905E-1,(48[&rate=6.227969407983198E-4]:4.89858443284E-1,(12[&rate=6.227969407983198E-4]:3.416694458122E-1,15[&rate=6.227969407983198E-4]:3.800256101959E-1)[&rate=6.227969407983198E-4]:1.481889974717E-1)[&rate=6.227969407983198E-4]:2.110066200773E-1)[&rate=6.227969407983198E-4]:3.94006168095E-2,8[&rate=6.227969407983198E-4]:7.320465020888E-1)[&rate=6.227969407983198E-4]:8.740650442274E-2)[&rate=6.227969407983198E-4]:1.900200473445E-2,((41[&rate=6.227969407983198E-4]:3.616327104288E-1,46[&rate=6.227969407983198E-4]:3.835505186479E-1)[&rate=6.227969407983198E-4]:4.20135540084E-1,53[&rate=6.227969407983198E-4]:8.119052368142E-1)[&rate=6.227969407983198E-4]:3.75086785414E-2)[&rate=6.227969407983198E-4]:3.733851857125E-1,((((((50[&rate=6.227969407983198E-4]:1.2267939377E-1,40[&rate=6.227969407983198E-4]:1.829533663727E-1)[&rate=6.227969407983198E-4]:2.398020826872E-1,43[&rate=6.227969407983198E-4]:4.227554490599E-1)[&rate=6.227969407983198E-4]:1.669886416729E-1,44[&rate=6.227969407983198E-4]:5.870043647055E-1)[&rate=6.227969407983198E-4]:1.324330417576E-1,45[&rate=6.227969407983198E-4]:7.413552146821E-1)[&rate=6.227969407983198E-4]:1.671759418108E-1,((17[&rate=6.227969407983198E-4]:3.628894308475E-1,11[&rate=6.227969407983198E-4]:3.245332664638E-1)[&rate=6.227969407983198E-4]:5.093519746772E-1,51[&rate=6.227969407983198E-4]:7.516934603191E-1)[&rate=6.227969407983198E-4]:7.738564137929E-2)[&rate=6.227969407983198E-4]:7.694980492755E-2,((63[&rate=6.227969407983198E-4]:4.277328578256E-1,58[&rate=6.227969407983198E-4]:4.249931317982E-1)[&rate=6.227969407983198E-4]:3.822854360416E-1,(52[&rate=6.227969407983198E-4]:6.574675921869E-1,((42[&rate=6.227969407983198E-4]:3.451893004041E-1,54[&rate=6.227969407983198E-4]:5.369701223219E-1)[&rate=6.227969407983198E-4]:8.090168316832E-2,47[&rate=6.227969407983198E-4]:4.425293397368E-1)[&rate=6.227969407983198E-4]:2.916505812172E-1)[&rate=6.227969407983198E-4]:1.141945372965E-1)[&rate=6.227969407983198E-4]:1.343667771425E-1)[&rate=6.227969407983198E-4]:2.318386875927E-1)[&rate=6.227969407983198E-4]:8.106100825018E-2)[&rate=6.227969407983198E-4]:1.875119636145E-1)[&rate=6.227969407983198E-4]:7.212176839193E-1,38[&rate=6.227969407983198E-4]:1.13039797603E0)[&rate=6.227969407983198E-4]:3.572114840483E-1,(14[&rate=6.227969407983198E-4]:2.562592525007E0,(((7[&rate=6.227969407983198E-4]:7.590817195636E-2,6[&rate=6.227969407983198E-4]:7.590817195636E-2)[&rate=6.227969407983198E-4]:3.672169159226E-1,24[&rate=6.227969407983198E-4]:5.499744029475E-1)[&rate=6.227969407983198E-4]:5.319110060144E-1,((28[&rate=6.227969407983198E-4]:9.289970126148E-1,2[&rate=6.227969407983198E-4]:7.015997523407E-1)[&rate=6.227969407983198E-4]:3.480222755693E-4,(20[&rate=6.227969407983198E-4]:3.884558513952E-1,25[&rate=6.227969407983198E-4]:4.048942075596E-1)[&rate=6.227969407983198E-4]:4.860946629471E-1)[&rate=6.227969407983198E-4]:1.963759905099E-1)[&rate=6.227969407983198E-4]:1.535501636593E0)[&rate=6.227969407983198E-4]:3.734570219464E-2)[&rate=6.227969407983198E-4]:2.900308179854E-2)[&rate=6.227969407983198E-4]:7.734857836854E-3,((30[&rate=6.227969407983198E-4]:5.351207706286E-1,34[&rate=6.227969407983198E-4]:4.640825192624E-1)[&rate=6.227969407983198E-4]:1.593406780935E-2,61[&rate=6.227969407983198E-4]:6.712734176729E-1)[&rate=6.227969407983198E-4]:1.284022820136E-4)[&rate=6.227969407983198E-4]:3.565219657672E-2,29[&rate=6.227969407983198E-4]:5.868354372967E-1)[&rate=6.227969407983198E-4]:3.58576696959E-2,((33[&rate=6.227969407983198E-4]:6.543967434607E-1,36[&rate=6.227969407983198E-4]:6.899158691436E-1)[&rate=6.227969407983198E-4]:7.855271679655E-2,35[&rate=6.227969407983198E-4]:7.466106624429E-1)[&rate=6.227969407983198E-4]:4.497745095987E-3)[&rate=6.227969407983198E-4]:3.502535546539E-2);
tree STATE_19836000 [&joint=-18011.2799518484,lnP=-18011.2799518484] = [&R] ((33[&rate=5.12140048998511E-4]:6.212351101646E-1,36[&rate=5.12140048998511E-4]:6.567542358474E-1)[&rate=5.12140048998511E-4]:1.973169044777E-1,(((((14[&rate=5.12140048998511E-4]:2.60197368093E0,(((28[&rate=5.12140048998511E-4]:1.071268321877E0,((20[&rate=5.12140048998511E-4]:6.818424387271E-1,25[&rate=5.12140048998511E-4]:6.982807948915E-1)[&rate=5.12140048998511E-4]:3.221092231296E-1,((7[&rate=5.12140048998511E-4]:2.282830302342E-1,6[&rate=5.12140048998511E-4]:2.282830302342E-1)[&rate=5.12140048998511E-4]:5.35362522672E-1,24[&rate=5.12140048998511E-4]:8.704948679747E-1)[&rate=5.12140048998511E-4]:1.444156979917E-1)[&rate=5.12140048998511E-4]:1.252213947197E-2)[&rate=5.12140048998511E-4]:3.716776239997E-1,2[&rate=5.12140048998511E-4]:1.215548685602E0)[&rate=5.12140048998511E-4]:1.059877030874E0,61[&rate=5.12140048998511E-4]:4.389184928823E-1)[&rate=5.12140048998511E-4]:1.977808411658E-1)[&rate=5.12140048998511E-4]:8.080255827831E-3,29[&rate=5.12140048998511E-4]:5.245610106411E-1)[&rate=5.12140048998511E-4]:1.163852868324E-2,(30[&rate=5.12140048998511E-4]:3.756275828528E-1,34[&rate=5.12140048998511E-4]:3.045893314866E-1)[&rate=5.12140048998511E-4]:1.605719564715E-1)[&rate=5.12140048998511E-4]:2.630014777723E-2,62[&rate=5.12140048998511E-4]:6.198767362819E-1)[&rate=5.12140048998511E-4]:1.274111936403E-1,((((31[&rate=5.12140048998511E-4]:1.999144336756E-1,37[&rate=5.12140048998511E-4]:1.999144336756E-1)[&rate=5.12140048998511E-4]:2.783702675583E-1,32[&rate=5.12140048998511E-4]:5.62984154786E-1)[&rate=5.12140048998511E-4]:2.198841007895E-1,35[&rate=5.12140048998511E-4]:7.719392938268E-1)[&rate=5.12140048998511E-4]:3.916989177976E-2,((((5[&rate=5.12140048998511E-4]:4.703297001356E-1,(3[&rate=5.12140048998511E-4]:3.725793368241E-1,16[&rate=5.12140048998511E-4]:4.876478299747E-1)[&rate=5.12140048998511E-4]:4.569556879103E-2)[&rate=5.12140048998511E-4]:3.182229726794E-1,(13[&rate=5.12140048998511E-4]:6.938304398631E-1,9[&rate=5.12140048998511E-4]:6.554742754797E-1)[&rate=5.12140048998511E-4]:1.495167534997E-1)[&rate=5.12140048998511E-4]:7.09597479858E-1,((39[&rate=5.12140048998511E-4]:2.134019866684E-1,((22[&rate=5.12140048998511E-4]:1.041494508127E0,(1[&rate=5.12140048998511E-4]:1.336678077209E-1,(26[&rate=5.12140048998511E-4]:8.825677205247E-1,19[&rate=5.12140048998511E-4]:8.579101862783E-1)[&rate=5.12140048998511E-4]:3.740145705912E-2)[&rate=5.12140048998511E-4]:1.270047825976E-1)[&rate=5.12140048998511E-4]:3.290291840023E-1,((10[&rate=5.12140048998511E-4]:3.229384334331E-1,55[&rate=5.12140048998511E-4]:3.037603512414E-1)[&rate=5.12140048998511E-4]:2.178197400759E-1,((18[&rate=5.12140048998511E-4]:3.451255792136E-1,23[&rate=5.12140048998511E-4]:3.643036614053E-1)[&rate=5.12140048998511E-4]:2.080874132854E-1,21[&rate=5.12140048998511E-4]:5.614321705811E-1)[&rate=5.12140048998511E-4]:6.425750977714E-2)[&rate=5.12140048998511E-4]:7.338751076612E-1)[&rate=5.12140048998511E-4]:4.522130155727E-3)[&rate=5.12140048998511E-4]:5.869839180737E-2,((((60[&rate=5.12140048998511E-4]:5.368594374789E-1,56[&rate=5.12140048998511E-4]:5.341197114513E-1)[&rate=5.12140048998511E-4]:9.752578781366E-3,59[&rate=5.12140048998511E-4]:5.411325642053E-1)[&rate=5.12140048998511E-4]:9.557077182302E-2,57[&rate=5.12140048998511E-4]:6.421827880833E-1)[&rate=5.12140048998511E-4]:8.361844228925E-1,(((53[&rate=5.12140048998511E-4]:7.893494750425E-1,((27[&rate=5.12140048998511E-4]:3.255356772585E-1,4[&rate=5.12140048998511E-4]:1.529329375325E-1)[&rate=5.12140048998511E-4]:5.055802136786E-1,((48[&rate=5.12140048998511E-4]:5.43282395919E-1,8[&rate=5.12140048998511E-4]:5.350632178369E-1)[&rate=5.12140048998511E-4]:8.622557066189E-2,(12[&rate=5.12140048998511E-4]:4.493356182449E-1,15[&rate=5.12140048998511E-4]:4.876917826286E-1)[&rate=5.12140048998511E-4]:1.80172348336E-1)[&rate=5.12140048998511E-4]:8.653943120531E-2)[&rate=5.12140048998511E-4]:7.056235122867E-2)[&rate=5.12140048998511E-4]:3.7591733874E-2,((49[&rate=5.12140048998511E-4]:4.333621904637E-1,46[&rate=5.12140048998511E-4]:4.27882738409E-1)[&rate=5.12140048998511E-4]:3.40116434518E-1,41[&rate=5.12140048998511E-4]:7.460813647079E-1)[&rate=5.12140048998511E-4]:5.072285790714E-2)[&rate=5.12140048998511E-4]:4.292360699677E-1,((51[&rate=5.12140048998511E-4]:8.412532363775E-1,(((45[&rate=5.12140048998511E-4]:2.732816652886E-1,43[&rate=5.12140048998511E-4]:2.541035830969E-1)[&rate=5.12140048998511E-4]:1.857942391385E-1,((50[&rate=5.12140048998511E-4]:8.996671605621E-2,40[&rate=5.12140048998511E-4]:1.50240688659E-1)[&rate=5.12140048998511E-4]:2.112033573628E-1,44[&rate=5.12140048998511E-4]:3.587043199945E-1)[&rate=5.12140048998511E-4]:7.845377621351E-2)[&rate=5.12140048998511E-4]:3.107366855393E-1,(17[&rate=5.12140048998511E-4]:7.563738250644E-1,11[&rate=5.12140048998511E-4]:7.180176606807E-1)[&rate=5.12140048998511E-4]:5.453465531295E-2)[&rate=5.12140048998511E-4]:1.508927012057E-1)[&rate=5.12140048998511E-4]:2.173745816515E-1,(52[&rate=5.12140048998511E-4]:6.90198439547E-1,((63[&rate=5.12140048998511E-4]:3.035013413086E-1,58[&rate=5.12140048998511E-4]:3.007616152812E-1)[&rate=5.12140048998511E-4]:4.079698301739E-1,(54[&rate=5.12140048998511E-4]:6.999422895456E-1,(47[&rate=5.12140048998511E-4]:3.322740157065E-1,42[&rate=5.12140048998511E-4]:3.158356595421E-1)[&rate=5.12140048998511E-4]:1.923258080857E-1)[&rate=5.12140048998511E-4]:2.252275120738E-1)[&rate=5.12140048998511E-4]:1.708343244821E-2)[&rate=5.12140048998511E-4]:3.684293784819E-1)[&rate=5.12140048998511E-4]:1.126179540058E-1)[&rate=5.12140048998511E-4]:5.232691839293E-2)[&rate=5.12140048998511E-4]:4.030850996582E-2)[&rate=5.12140048998511E-4]:1.767347057041E-1)[&rate=5.12140048998511E-4]:1.073262849953E0,38[&rate=5.12140048998511E-4]:1.516618482078E0)[&rate=5.12140048998511E-4]:1.39239561976E-1)[&rate=5.12140048998511E-4]:7.216995681605E-3)[&rate=5.12140048998511E-4]:1.388703553971E-2);
tree STATE_19838000 [&joint=-18020.225521386394,lnP=-18020.225521386394] = [&R] ((33[&rate=5.711857919726278E-4]:8.405743914848E-1,(((31[&rate=5.711857919726278E-4]:4.962124768257E-1,37[&rate=5.711857919726278E-4]:4.962124768257E-1)[&rate=5.711857919726278E-4]:1.022648593028E-1,32[&rate=5.711857919726278E-4]:6.831767896805E-1)[&rate=5.711857919726278E-4]:8.739650299981E-2,34[&rate=5.711857919726278E-4]:5.601907790191E-1)[&rate=5.711857919726278E-4]:9.459126273882E-2)[&rate=5.711857919726278E-4]:3.149114179126E-3,((((((((((13[&rate=5.711857919726278E-4]:4.705490826248E-1,9[&rate=5.711857919726278E-4]:4.321929182414E-1)[&rate=5.711857919726278E-4]:1.924584948216E-1,(3[&rate=5.711857919726278E-4]:2.092419426757E-1,16[&rate=5.711857919726278E-4]:3.243104358263E-1)[&rate=5.711857919726278E-4]:3.469163197024E-1)[&rate=5.711857919726278E-4]:2.020794895548E-1,5[&rate=5.711857919726278E-4]:8.102925464534E-1)[&rate=5.711857919726278E-4]:7.515286915888E-1,((((39[&rate=5.711857919726278E-4]:5.841072523154E-3,((((18[&rate=5.711857919726278E-4]:3.541693285629E-1,23[&rate=5.711857919726278E-4]:3.733474107546E-1)[&rate=5.711857919726278E-4]:2.989304724242E-1,21[&rate=5.711857919726278E-4]:6.613189790692E-1)[&rate=5.711857919726278E-4]:9.524964438497E-2,55[&rate=5.711857919726278E-4]:6.524590344132E-1)[&rate=5.711857919726278E-4]:8.733076496727E-2,10[&rate=5.711857919726278E-4]:7.589678815722E-1)[&rate=5.711857919726278E-4]:3.126266156085E-1)[&rate=5.711857919726278E-4]:1.540380093748E-1,(22[&rate=5.711857919726278E-4]:9.958635409995E-1,(1[&rate=5.711857919726278E-4]:1.179991618356E-1,(26[&rate=5.711857919726278E-4]:9.006128757132E-1,19[&rate=5.711857919726278E-4]:8.759553414667E-1)[&rate=5.711857919726278E-4]:3.687655985301E-3)[&rate=5.711857919726278E-4]:9.704246135572E-2)[&rate=5.711857919726278E-4]:3.256593765148E-1)[&rate=5.711857919726278E-4]:1.029383985594E-1,(((12[&rate=5.711857919726278E-4]:7.68790400879E-1,15[&rate=5.711857919726278E-4]:8.071465652627E-1)[&rate=5.711857919726278E-4]:4.36577094709E-2,((46[&rate=5.711857919726278E-4]:6.323462156677E-1,(41[&rate=5.711857919726278E-4]:5.245424365815E-1,49[&rate=5.711857919726278E-4]:5.519396968553E-1)[&rate=5.711857919726278E-4]:8.588597086706E-2)[&rate=5.711857919726278E-4]:1.377297369007E-1,(48[&rate=5.711857919726278E-4]:7.429745747644E-1,(53[&rate=5.711857919726278E-4]:4.698542596028E-1,(8[&rate=5.711857919726278E-4]:4.176933600665E-1,(27[&rate=5.711857919726278E-4]:4.265246458206E-1,4[&rate=5.711857919726278E-4]:2.539219060946E-1)[&rate=5.711857919726278E-4]:1.144563854788E-1)[&rate=5.711857919726278E-4]:4.120199542671E-2)[&rate=5.711857919726278E-4]:2.758600411891E-1)[&rate=5.711857919726278E-4]:3.258082985867E-2)[&rate=5.711857919726278E-4]:3.689270572684E-2)[&rate=5.711857919726278E-4]:4.034403546748E-1,(((44[&rate=5.711857919726278E-4]:7.643984596967E-1,(45[&rate=5.711857919726278E-4]:4.739910368366E-1,((50[&rate=5.711857919726278E-4]:2.32096807101E-1,40[&rate=5.711857919726278E-4]:2.923707797038E-1)[&rate=5.711857919726278E-4]:1.223069893236E-1,43[&rate=5.711857919726278E-4]:4.146777690274E-1)[&rate=5.711857919726278E-4]:4.013518561746E-2)[&rate=5.711857919726278E-4]:3.123252310792E-1)[&rate=5.711857919726278E-4]:1.431293311083E-1,(51[&rate=5.711857919726278E-4]:7.544933982305E-1,(17[&rate=5.711857919726278E-4]:7.377136971052E-1,11[&rate=5.711857919726278E-4]:6.993575327215E-1)[&rate=5.711857919726278E-4]:1.373276463309E-1)[&rate=5.711857919726278E-4]:9.5500145999E-2)[&rate=5.711857919726278E-4]:1.568689786396E-1,(((63[&rate=5.711857919726278E-4]:2.908594897331E-1,58[&rate=5.711857919726278E-4]:2.881197637057E-1)[&rate=5.711857919726278E-4]:4.505223063738E-1,52[&rate=5.711857919726278E-4]:7.030256317232E-1)[&rate=5.711857919726278E-4]:2.410011205725E-3,(54[&rate=5.711857919726278E-4]:4.679387696108E-1,(47[&rate=5.711857919726278E-4]:2.790185706029E-1,42[&rate=5.711857919726278E-4]:2.625802144386E-1)[&rate=5.711857919726278E-4]:1.357773325446E-2)[&rate=5.711857919726278E-4]:4.895516678386E-1)[&rate=5.711857919726278E-4]:3.014268799403E-1)[&rate=5.711857919726278E-4]:1.268341613337E-1)[&rate=5.711857919726278E-4]:1.209016181722E-1)[&rate=5.711857919726278E-4]:5.915864687736E-3,((59[&rate=5.711857919726278E-4]:4.382902596942E-1,(60[&rate=5.711857919726278E-4]:4.36039040746E-1,56[&rate=5.711857919726278E-4]:4.332993147184E-1)[&rate=5.711857919726278E-4]:7.730671003078E-3)[&rate=5.711857919726278E-4]:1.700596502637E-1,57[&rate=5.711857919726278E-4]:6.138293620128E-1)[&rate=5.711857919726278E-4]:9.014793255981E-1)[&rate=5.711857919726278E-4]:2.43772824404E-1)[&rate=5.711857919726278E-4]:8.620454320957E-1,38[&rate=5.711857919726278E-4]:1.36907214959E0)[&rate=5.711857919726278E-4]:1.445071315526E-1,(((30[&rate=5.711857919726278E-4]:5.058639476078E-1,(((7[&rate=5.711857919726278E-4]:2.958385232419E-1,6[&rate=5.711857919726278E-4]:2.958385232419E-1)[&rate=5.711857919726278E-4]:4.273022457133E-1,24[&rate=5.711857919726278E-4]:8.299900840238E-1)[&rate=5.711857919726278E-4]:7.64172876066E-2,((28[&rate=5.711857919726278E-4]:7.904334234136E-1,2[&rate=5.711857919726278E-4]:5.630361631396E-1)[&rate=5.711857919726278E-4]:1.434610179936E-1,(20[&rate=5.711857919726278E-4]:4.388386336004E-1,25[&rate=5.711857919726278E-4]:4.552769897647E-1)[&rate=5.711857919726278E-4]:4.402612872588E-1)[&rate=5.711857919726278E-4]:1.634854666153E-2)[&rate=5.711857919726278E-4]:1.739744022643E0)[&rate=5.711857919726278E-4]:1.150876283273E-2,62[&rate=5.711857919726278E-4]:5.747497596209E-1)[&rate=5.711857919726278E-4]:1.333607117179E-2,29[&rate=5.711857919726278E-4]:5.307087816124E-1)[&rate=5.711857919726278E-4]:9.706340536228E-3)[&rate=5.711857919726278E-4]:5.425246867759E-2,14[&rate=5.711857919726278E-4]:2.680160516943E0)[&rate=5.711857919726278E-4]:2.1318528049E-2,61[&rate=5.711857919726278E-4]:7.362046981101E-1)[&rate=5.711857919726278E-4]:1.983770354136E-2,36[&rate=5.711857919726278E-4]:7.860970464601E-1)[&rate=5.711857919726278E-4]:3.125046777776E-2,35[&rate=5.711857919726278E-4]:7.954895907406E-1)[&rate=5.711857919726278E-4]:6.189511710895E-2);
tree STATE_19840000 [&joint=-18024.628366547673,lnP=-18024.628366547673] = [&R] ((((31[&rate=5.381487723283058E-4]:2.513904914467E-1,37[&rate=5.381487723283058E-4]:2.513904914467E-1)[&rate=5.381487723283058E-4]:2.488365775764E-1,32[&rate=5.381487723283058E-4]:5.849265225751E-1)[&rate=5.381487723283058E-4]:1.94792572806E-1,(34[&rate=5.381487723283058E-4]:5.145420852024E-1,(35[&rate=5.381487723283058E-4]:5.82183339023E-1,(33[&rate=5.381487723283058E-4]:4.681048373131E-1,36[&rate=5.381487723283058E-4]:5.03623962996E-1)[&rate=5.381487723283058E-4]:1.004172995242E-1)[&rate=5.381487723283058E-4]:1.318122980919E-1)[&rate=5.381487723283058E-4]:5.47944965175E-2)[&rate=5.381487723283058E-4]:1.558687685495E-1,((30[&rate=5.381487723283058E-4]:6.733868480962E-1,((62[&rate=5.381487723283058E-4]:6.915396288521E-1,((61[&rate=5.381487723283058E-4]:6.477125483959E-1,29[&rate=5.381487723283058E-4]:5.274939691609E-1)[&rate=5.381487723283058E-4]:6.325540208698E-2,((28[&rate=5.381487723283058E-4]:6.815664528348E-1,2[&rate=5.381487723283058E-4]:4.541691925607E-1)[&rate=5.381487723283058E-4]:4.476163938646E-1,(((7[&rate=5.381487723283058E-4]:4.621170852393E-1,6[&rate=5.381487723283058E-4]:4.621170852393E-1)[&rate=5.381487723283058E-4]:1.67868274205E-1,24[&rate=5.381487723283058E-4]:7.368346745129E-1)[&rate=5.381487723283058E-4]:2.339347976093E-1,(20[&rate=5.381487723283058E-4]:3.367532235776E-1,25[&rate=5.381487723283058E-4]:3.53191579742E-1)[&rate=5.381487723283058E-4]:6.230573444349E-1)[&rate=5.381487723283058E-4]:1.145777581388E-1)[&rate=5.381487723283058E-4]:1.645689587652E0)[&rate=5.381487723283058E-4]:4.341320842381E-2)[&rate=5.381487723283058E-4]:1.037343192934E-2,14[&rate=5.381487723283058E-4]:2.730028937718E0)[&rate=5.381487723283058E-4]:2.885083649514E-2)[&rate=5.381487723283058E-4]:1.116690557122E-2,((((5[&rate=5.381487723283058E-4]:8.511504964742E-1,(3[&rate=5.381487723283058E-4]:3.507600311643E-1,16[&rate=5.381487723283058E-4]:4.658285243149E-1)[&rate=5.381487723283058E-4]:4.483356707895E-1)[&rate=5.381487723283058E-4]:7.308134774893E-2,(13[&rate=5.381487723283058E-4]:5.591543845197E-1,9[&rate=5.381487723283058E-4]:5.207982201363E-1)[&rate=5.381487723283058E-4]:4.198719802512E-1)[&rate=5.381487723283058E-4]:5.750062978804E-1,((((46[&rate=5.381487723283058E-4]:6.732031405671E-1,(49[&rate=5.381487723283058E-4]:6.098913062345E-1,41[&rate=5.381487723283058E-4]:5.824940459607E-1)[&rate=5.381487723283058E-4]:6.879128638727E-2)[&rate=5.381487723283058E-4]:2.000157936222E-1,((48[&rate=5.381487723283058E-4]:4.510508125586E-1,(8[&rate=5.381487723283058E-4]:4.265455647264E-1,53[&rate=5.381487723283058E-4]:4.37504468836E-1)[&rate=5.381487723283058E-4]:1.628606975019E-2)[&rate=5.381487723283058E-4]:2.282310700152E-1,((27[&rate=5.381487723283058E-4]:5.450764707303E-1,4[&rate=5.381487723283058E-4]:3.724737310043E-1)[&rate=5.381487723283058E-4]:1.980974207743E-1,(12[&rate=5.381487723283058E-4]:2.578087603475E-1,15[&rate=5.381487723283058E-4]:2.961649247312E-1)[&rate=5.381487723283058E-4]:3.702966380063E-1)[&rate=5.381487723283058E-4]:5.117648422006E-2)[&rate=5.381487723283058E-4]:1.994165036702E-1)[&rate=5.381487723283058E-4]:4.788161673938E-1,((((((50[&rate=5.381487723283058E-4]:2.323802525914E-1,40[&rate=5.381487723283058E-4]:2.926542251941E-1)[&rate=5.381487723283058E-4]:2.234600253489E-1,43[&rate=5.381487723283058E-4]:5.16114250543E-1)[&rate=5.381487723283058E-4]:3.004304164298E-3,44[&rate=5.381487723283058E-4]:5.1637882868E-1)[&rate=5.381487723283058E-4]:8.639137024925E-2,45[&rate=5.381487723283058E-4]:6.246880071483E-1)[&rate=5.381487723283058E-4]:3.313487062607E-1,(51[&rate=5.381487723283058E-4]:5.761243504359E-1,(17[&rate=5.381487723283058E-4]:5.856576143311E-1,11[&rate=5.381487723283058E-4]:5.473014499475E-1)[&rate=5.381487723283058E-4]:1.110146813103E-1)[&rate=5.381487723283058E-4]:3.004603081787E-1)[&rate=5.381487723283058E-4]:5.062637156292E-2,(((63[&rate=5.381487723283058E-4]:2.628229160841E-1,58[&rate=5.381487723283058E-4]:2.600831900568E-1)[&rate=5.381487723283058E-4]:2.505086945282E-1,(42[&rate=5.381487723283058E-4]:2.83119411379E-1,(54[&rate=5.381487723283058E-4]:4.412629139029E-1,47[&rate=5.381487723283058E-4]:2.659204481495E-1)[&rate=5.381487723283058E-4]:3.363731939382E-2)[&rate=5.381487723283058E-4]:2.521300074524E-1)[&rate=5.381487723283058E-4]:6.031730311988E-2,52[&rate=5.381487723283058E-4]:5.352927493485E-1)[&rate=5.381487723283058E-4]:3.919182808289E-1)[&rate=5.381487723283058E-4]:3.481117426385E-1)[&rate=5.381487723283058E-4]:1.221442500447E-1,(((((10[&rate=5.381487723283058E-4]:7.749140466966E-1,55[&rate=5.381487723283058E-4]:7.557359645049E-1)[&rate=5.381487723283058E-4]:9.551859058353E-2,((18[&rate=5.381487723283058E-4]:4.936484355951E-1,23[&rate=5.381487723283058E-4]:5.128265177869E-1)[&rate=5.381487723283058E-4]:1.389533903439E-1,21[&rate=5.381487723283058E-4]:6.408210040211E-1)[&rate=5.381487723283058E-4]:3.145431401082E-1)[&rate=5.381487723283058E-4]:2.71396138113E-1,39[&rate=5.381487723283058E-4]:7.607535073564E-2)[&rate=5.381487723283058E-4]:9.400318913718E-2,(22[&rate=5.381487723283058E-4]:1.000621043994E0,(1[&rate=5.381487723283058E-4]:1.269138975818E-1,(26[&rate=5.381487723283058E-4]:8.616210617069E-1,19[&rate=5.381487723283058E-4]:8.369635274605E-1)[&rate=5.381487723283058E-4]:5.159420573782E-2)[&rate=5.381487723283058E-4]:9.288522860415E-2)[&rate=5.381487723283058E-4]:3.31101331495E-1)[&rate=5.381487723283058E-4]:1.801669084825E-1,((60[&rate=5.381487723283058E-4]:4.341623728051E-1,(59[&rate=5.381487723283058E-4]:4.279219314019E-1,56[&rate=5.381487723283058E-4]:4.306616574293E-1)[&rate=5.381487723283058E-4]:7.609893482695E-4)[&rate=5.381487723283058E-4]:1.172046134757E-1,57[&rate=5.381487723283058E-4]:5.513669862809E-1)[&rate=5.381487723283058E-4]:1.04545380454E0)[&rate=5.381487723283058E-4]:5.544075258763E-2)[&rate=5.381487723283058E-4]:4.42368726674E-2)[&rate=5.381487723283058E-4]:9.384675839614E-1,38[&rate=5.381487723283058E-4]:1.382911205517E0)[&rate=5.381487723283058E-4]:2.748067071444E-1)[&rate=5.381487723283058E-4]:1.116898479682E-1);
tree STATE_19842000 [&joint=-18037.3518658973,lnP=-18037.3518658973] = [&R] (((((((3[&rate=4.801432276217361E-4]:3.632081539475E-1,16[&rate=4.801432276217361E-4]:4.782766470981E-1)[&rate=4.801432276217361E-4]:4.115534568053E-1,5[&rate=4.801432276217361E-4]:8.268164052733E-1)[&rate=4.801432276217361E-4]:4.948502330485E-1,(13[&rate=4.801432276217361E-4]:9.064632048154E-1,9[&rate=4.801432276217361E-4]:8.681070404319E-1)[&rate=4.801432276217361E-4]:4.699979540542E-1)[&rate=4.801432276217361E-4]:2.309797600494E-1,(((59[&rate=4.801432276217361E-4]:4.312396774389E-1,(56[&rate=4.801432276217361E-4]:3.410072566943E-1,60[&rate=4.801432276217361E-4]:3.437469827219E-1)[&rate=4.801432276217361E-4]:9.297214677192E-2)[&rate=4.801432276217361E-4]:1.693960689492E-1,57[&rate=4.801432276217361E-4]:6.06115198443E-1)[&rate=4.801432276217361E-4]:9.404966031482E-1,((((46[&rate=4.801432276217361E-4]:4.508667122385E-1,(41[&rate=4.801432276217361E-4]:4.163525181594E-1,49[&rate=4.801432276217361E-4]:4.437497784332E-1)[&rate=4.801432276217361E-4]:1.25963858601E-2)[&rate=4.801432276217361E-4]:2.78532758087E-1,(((12[&rate=4.801432276217361E-4]:2.631541326604E-1,15[&rate=4.801432276217361E-4]:3.015102970441E-1)[&rate=4.801432276217361E-4]:2.095365851371E-1,((48[&rate=4.801432276217361E-4]:2.955917246257E-1,53[&rate=4.801432276217361E-4]:2.983314506533E-1)[&rate=4.801432276217361E-4]:1.4429652701E-1,(27[&rate=4.801432276217361E-4]:3.188500942731E-1,4[&rate=4.801432276217361E-4]:1.462473545471E-1)[&rate=4.801432276217361E-4]:2.361066505134E-1)[&rate=4.801432276217361E-4]:3.280246616178E-2)[&rate=4.801432276217361E-4]:1.320245936117E-1,8[&rate=4.801432276217361E-4]:5.964961333271E-1)[&rate=4.801432276217361E-4]:1.30163610971E-1)[&rate=4.801432276217361E-4]:4.423290833824E-1,(((63[&rate=4.801432276217361E-4]:4.093310842597E-1,58[&rate=4.801432276217361E-4]:4.065913582324E-1)[&rate=4.801432276217361E-4]:4.410020508012E-1,(42[&rate=4.801432276217361E-4]:2.745154523434E-1,(47[&rate=4.801432276217361E-4]:2.649177681169E-1,54[&rate=4.801432276217361E-4]:4.402602338702E-1)[&rate=4.801432276217361E-4]:2.603604039094E-2)[&rate=4.801432276217361E-4]:5.977354909366E-1)[&rate=4.801432276217361E-4]:1.679727699496E-1,(52[&rate=4.801432276217361E-4]:7.860117828319E-1,((((44[&rate=4.801432276217361E-4]:3.908841478493E-1,(50[&rate=4.801432276217361E-4]:2.379283237069E-1,40[&rate=4.801432276217361E-4]:2.982022963097E-1)[&rate=4.801432276217361E-4]:9.542157756697E-2)[&rate=4.801432276217361E-4]:4.877410383328E-2,43[&rate=4.801432276217361E-4]:4.4239797771E-1)[&rate=4.801432276217361E-4]:4.728391698632E-2,45[&rate=4.801432276217361E-4]:5.08859976888E-1)[&rate=4.801432276217361E-4]:2.98233887291E-1,(51[&rate=4.801432276217361E-4]:5.390296811045E-1,(17[&rate=4.801432276217361E-4]:6.424775701645E-1,11[&rate=4.801432276217361E-4]:6.041214057808E-1)[&rate=4.801432276217361E-4]:1.71000561455E-2)[&rate=4.801432276217361E-4]:1.8861212828E-1)[&rate=4.801432276217361E-4]:5.836997344736E-2)[&rate=4.801432276217361E-4]:1.939379577949E-1)[&rate=4.801432276217361E-4]:1.15066484314E-1)[&rate=4.801432276217361E-4]:1.814595325777E-1,(((22[&rate=4.801432276217361E-4]:9.877068099413E-1,(1[&rate=4.801432276217361E-4]:1.827972300407E-1,(26[&rate=4.801432276217361E-4]:6.964947680984E-1,19[&rate=4.801432276217361E-4]:6.71837233852E-1)[&rate=4.801432276217361E-4]:2.726038318052E-1)[&rate=4.801432276217361E-4]:2.40876620924E-2)[&rate=4.801432276217361E-4]:1.908699116326E-1,39[&rate=4.801432276217361E-4]:1.693288595759E-2)[&rate=4.801432276217361E-4]:1.228758356314E-1,((10[&rate=4.801432276217361E-4]:6.650661964807E-1,55[&rate=4.801432276217361E-4]:6.45888114289E-1)[&rate=4.801432276217361E-4]:1.884370554681E-1,((18[&rate=4.801432276217361E-4]:4.089170322861E-1,23[&rate=4.801432276217361E-4]:4.280951144778E-1)[&rate=4.801432276217361E-4]:4.942031277238E-1,21[&rate=4.801432276217361E-4]:9.113393380919E-1)[&rate=4.801432276217361E-4]:2.709542070607E-2)[&rate=4.801432276217361E-4]:3.520588942977E-1)[&rate=4.801432276217361E-4]:1.448862140118E-1)[&rate=4.801432276217361E-4]:1.53415235246E-2)[&rate=4.801432276217361E-4]:2.032948707527E-1)[&rate=4.801432276217361E-4]:9.578151659916E-1,38[&rate=4.801432276217361E-4]:1.455667043815E0)[&rate=4.801432276217361E-4]:1.693403986401E-1,(61[&rate=4.801432276217361E-4]:7.663889646079E-1,(((7[&rate=4.801432276217361E-4]:4.958686706477E-1,6[&rate=4.801432276217361E-4]:4.958686706477E-1)[&rate=4.801432276217361E-4]:3.296590954498E-1,((28[&rate=4.801432276217361E-4]:5.587048862554E-1,2[&rate=4.801432276217361E-4]:3.313076259813E-1)[&rate=4.801432276217361E-4]:4.079837835931E-1,(20[&rate=4.801432276217361E-4]:5.229880591406E-1,25[&rate=4.801432276217361E-4]:5.394264153049E-1)[&rate=4.801432276217361E-4]:3.889060901598E-1)[&rate=4.801432276217361E-4]:9.524027755902E-3)[&rate=4.801432276217361E-4]:5.434159499691E-1,24[&rate=4.801432276217361E-4]:1.475793031135E0)[&rate=4.801432276217361E-4]:1.310664800903E0)[&rate=4.801432276217361E-4]:5.672898088013E-3)[&rate=4.801432276217361E-4]:5.414515740497E-2,((62[&rate=4.801432276217361E-4]:7.119572360929E-1,(30[&rate=4.801432276217361E-4]:6.367845110536E-1,29[&rate=4.801432276217361E-4]:6.367845110536E-1)[&rate=4.801432276217361E-4]:1.779567585898E-2)[&rate=4.801432276217361E-4]:2.829686733641E-2,(14[&rate=4.801432276217361E-4]:2.720457340493E0,((((31[&rate=4.801432276217361E-4]:1.54740278482E-1,37[&rate=4.801432276217361E-4]:1.54740278482E-1)[&rate=4.801432276217361E-4]:3.849054043837E-1,32[&rate=4.801432276217361E-4]:6.243451364177E-1)[&rate=4.801432276217361E-4]:4.201892578669E-2,(33[&rate=4.801432276217361E-4]:6.065793021878E-1,36[&rate=4.801432276217361E-4]:6.420984278707E-1)[&rate=4.801432276217361E-4]:3.519459608221E-2)[&rate=4.801432276217361E-4]:1.648543210862E-2,(35[&rate=4.801432276217361E-4]:5.826487956376E-1,34[&rate=4.801432276217361E-4]:3.831952437251E-1)[&rate=4.801432276217361E-4]:8.927173692667E-2)[&rate=4.801432276217361E-4]:9.145918235779E-2)[&rate=4.801432276217361E-4]:4.791263987319E-2)[&rate=4.801432276217361E-4]:2.311138661703E-2);
tree STATE_19844000 [&joint=-18014.30875359699,lnP=-18014.30875359699] = [&R] (((61[&rate=5.239423345432004E-4]:8.62509486524E-1,(((((31[&rate=5.239423345432004E-4]:1.850855603213E-1,37[&rate=5.239423345432004E-4]:1.850855603213E-1)[&rate=5.239423345432004E-4]:1.010449241316E-1,32[&rate=5.239423345432004E-4]:3.70829938005E-1)[&rate=5.239423345432004E-4]:3.591742560236E-1,(35[&rate=5.239423345432004E-4]:7.032727083396E-1,(33[&rate=5.239423345432004E-4]:6.296714116408E-1,36[&rate=5.239423345432004E-4]:6.651905373236E-1)[&rate=5.239423345432004E-4]:5.994009451318E-2)[&rate=5.239423345432004E-4]:1.580252394024E-2)[&rate=5.239423345432004E-4]:7.728967214685E-2,34[&rate=5.239423345432004E-4]:5.969113525142E-1)[&rate=5.239423345432004E-4]:2.552067134447E-2,14[&rate=5.239423345432004E-4]:2.778963201342E0)[&rate=5.239423345432004E-4]:4.882063206425E-2)[&rate=5.239423345432004E-4]:7.54718900858E-2,(29[&rate=5.239423345432004E-4]:7.439753380102E-1,((30[&rate=5.239423345432004E-4]:6.921999537884E-1,((((5[&rate=5.239423345432004E-4]:8.056274350138E-1,(3[&rate=5.239423345432004E-4]:3.069830613838E-1,16[&rate=5.239423345432004E-4]:4.220515545344E-1)[&rate=5.239423345432004E-4]:4.465895791095E-1)[&rate=5.239423345432004E-4]:6.034353281156E-2,(13[&rate=5.239423345432004E-4]:3.942659682231E-1,9[&rate=5.239423345432004E-4]:3.559098038396E-1)[&rate=5.239423345432004E-4]:5.264995201501E-1)[&rate=5.239423345432004E-4]:5.416747587486E-1,(((60[&rate=5.239423345432004E-4]:5.336117989311E-1,(56[&rate=5.239423345432004E-4]:5.303499857111E-1,59[&rate=5.239423345432004E-4]:5.276102596837E-1)[&rate=5.239423345432004E-4]:5.220871924223E-4)[&rate=5.239423345432004E-4]:6.703431890339E-2,57[&rate=5.239423345432004E-4]:6.006461178345E-1)[&rate=5.239423345432004E-4]:8.67298825608E-1,((39[&rate=5.239423345432004E-4]:2.984509947443E-2,((10[&rate=5.239423345432004E-4]:4.438376213256E-1,55[&rate=5.239423345432004E-4]:4.246595391338E-1)[&rate=5.239423345432004E-4]:4.09105346716E-1,((18[&rate=5.239423345432004E-4]:3.749822456864E-1,23[&rate=5.239423345432004E-4]:3.941603278782E-1)[&rate=5.239423345432004E-4]:1.501647973199E-1,21[&rate=5.239423345432004E-4]:5.333662210884E-1)[&rate=5.239423345432004E-4]:4.045082538024E-1)[&rate=5.239423345432004E-4]:2.426555560904E-1)[&rate=5.239423345432004E-4]:1.613125828444E-1,((((49[&rate=5.239423345432004E-4]:8.229085589114E-1,(((53[&rate=5.239423345432004E-4]:1.754281555563E-1,48[&rate=5.239423345432004E-4]:1.726884295287E-1)[&rate=5.239423345432004E-4]:6.216667684802E-1,((12[&rate=5.239423345432004E-4]:3.808892638376E-1,15[&rate=5.239423345432004E-4]:4.192454282213E-1)[&rate=5.239423345432004E-4]:3.98789408447E-1,8[&rate=5.239423345432004E-4]:7.714594942025E-1)[&rate=5.239423345432004E-4]:1.467652572436E-2)[&rate=5.239423345432004E-4]:6.374296006393E-3,(27[&rate=5.239423345432004E-4]:2.536639850802E-1,4[&rate=5.239423345432004E-4]:8.106124535417E-2)[&rate=5.239423345432004E-4]:6.62134002086E-1)[&rate=5.239423345432004E-4]:2.217906489603E-2)[&rate=5.239423345432004E-4]:7.294707803663E-2,(46[&rate=5.239423345432004E-4]:4.454503227449E-1,41[&rate=5.239423345432004E-4]:4.235325145258E-1)[&rate=5.239423345432004E-4]:4.449258621484E-1)[&rate=5.239423345432004E-4]:2.380377250421E-1,(((45[&rate=5.239423345432004E-4]:8.048481843852E-1,((50[&rate=5.239423345432004E-4]:3.580566612677E-2,40[&rate=5.239423345432004E-4]:9.607963872954E-2)[&rate=5.239423345432004E-4]:4.787259037515E-1,(44[&rate=5.239423345432004E-4]:3.846877661392E-1,43[&rate=5.239423345432004E-4]:3.874274921666E-1)[&rate=5.239423345432004E-4]:1.873780503144E-1)[&rate=5.239423345432004E-4]:2.108645597125E-1)[&rate=5.239423345432004E-4]:1.090368894606E-1,(51[&rate=5.239423345432004E-4]:7.078638330518E-1,(17[&rate=5.239423345432004E-4]:4.025889634132E-1,11[&rate=5.239423345432004E-4]:3.642327990295E-1)[&rate=5.239423345432004E-4]:4.258228148441E-1)[&rate=5.239423345432004E-4]:1.265691859996E-1)[&rate=5.239423345432004E-4]:1.474241219016E-1,((63[&rate=5.239423345432004E-4]:2.90029969074E-1,58[&rate=5.239423345432004E-4]:2.872902430467E-1)[&rate=5.239423345432004E-4]:6.73754593776E-1,(52[&rate=5.239423345432004E-4]:5.722725839941E-1,(54[&rate=5.239423345432004E-4]:5.898881411118E-1,(42[&rate=5.239423345432004E-4]:2.428561589794E-1,47[&rate=5.239423345432004E-4]:2.592945151438E-1)[&rate=5.239423345432004E-4]:1.552511602146E-1)[&rate=5.239423345432004E-4]:2.344392374028E-1)[&rate=5.239423345432004E-4]:3.531558144723E-1)[&rate=5.239423345432004E-4]:5.642874248656E-2)[&rate=5.239423345432004E-4]:6.984444021529E-2)[&rate=5.239423345432004E-4]:3.680141281259E-2,((19[&rate=5.239423345432004E-4]:9.874873384113E-1,26[&rate=5.239423345432004E-4]:1.012144872658E0)[&rate=5.239423345432004E-4]:7.852267796699E-2,(1[&rate=5.239423345432004E-4]:1.587678773883E-1,22[&rate=5.239423345432004E-4]:9.395897951965E-1)[&rate=5.239423345432004E-4]:1.455983033735E-1)[&rate=5.239423345432004E-4]:1.731779091095E-1)[&rate=5.239423345432004E-4]:9.443551025575E-2)[&rate=5.239423345432004E-4]:3.021191865779E-2)[&rate=5.239423345432004E-4]:1.369610571041E-1)[&rate=5.239423345432004E-4]:1.009087307461E0,38[&rate=5.239423345432004E-4]:1.361938513487E0)[&rate=5.239423345432004E-4]:3.034255992954E-1)[&rate=5.239423345432004E-4]:2.014823829472E-2,62[&rate=5.239423345432004E-4]:7.697252412635E-1)[&rate=5.239423345432004E-4]:3.162714592705E-2)[&rate=5.239423345432004E-4]:7.378745936471E-2)[&rate=5.239423345432004E-4]:6.604730359549E-2,(((7[&rate=5.239423345432004E-4]:2.964900968076E-1,6[&rate=5.239423345432004E-4]:2.964900968076E-1)[&rate=5.239423345432004E-4]:5.413792520905E-1,24[&rate=5.239423345432004E-4]:9.447186639666E-1)[&rate=5.239423345432004E-4]:1.128164779279E-1,((28[&rate=5.239423345432004E-4]:5.703185079729E-1,2[&rate=5.239423345432004E-4]:3.429212476988E-1)[&rate=5.239423345432004E-4]:4.279418776879E-1,(20[&rate=5.239423345432004E-4]:6.408568180915E-1,25[&rate=5.239423345432004E-4]:6.572951742559E-1)[&rate=5.239423345432004E-4]:3.026090470212E-1)[&rate=5.239423345432004E-4]:1.031103726722E-1)[&rate=5.239423345432004E-4]:1.966562405741E0);
tree STATE_19846000 [&joint=-18017.4930141907,lnP=-18017.4930141907] = [&R] (((((33[&rate=5.858332548282266E-4]:3.546762831287E-1,36[&rate=5.858332548282266E-4]:3.901954088116E-1)[&rate=5.858332548282266E-4]:2.803805520677E-1,(35[&rate=5.858332548282266E-4]:6.416233051116E-1,34[&rate=5.858332548282266E-4]:4.421697531991E-1)[&rate=5.858332548282266E-4]:7.094732270435E-3)[&rate=5.858332548282266E-4]:1.015351606536E-1,((31[&rate=5.858332548282266E-4]:2.633616736022E-1,37[&rate=5.858332548282266E-4]:2.633616736022E-1)[&rate=5.858332548282266E-4]:3.123717985354E-1,32[&rate=5.858332548282266E-4]:6.604329256897E-1)[&rate=5.858332548282266E-4]:1.007492340947E-1)[&rate=5.858332548282266E-4]:7.557852816192E-2,(62[&rate=5.858332548282266E-4]:7.482325935388E-1,((29[&rate=5.858332548282266E-4]:5.198259551391E-1,((61[&rate=5.858332548282266E-4]:6.347795588783E-1,14[&rate=5.858332548282266E-4]:2.600053905761E0)[&rate=5.858332548282266E-4]:8.548579874605E-4,(((((3[&rate=5.858332548282266E-4]:2.735996590178E-1,16[&rate=5.858332548282266E-4]:3.886681521684E-1)[&rate=5.858332548282266E-4]:4.275518482311E-1,5[&rate=5.858332548282266E-4]:7.532063017694E-1)[&rate=5.858332548282266E-4]:2.464630841488E-1,(13[&rate=5.858332548282266E-4]:4.426123043397E-1,9[&rate=5.858332548282266E-4]:4.042561399562E-1)[&rate=5.858332548282266E-4]:6.118516021263E-1)[&rate=5.858332548282266E-4]:4.698146295182E-1,(((((((12[&rate=5.858332548282266E-4]:3.25987400358E-1,15[&rate=5.858332548282266E-4]:3.643435647417E-1)[&rate=5.858332548282266E-4]:4.964334503035E-1,8[&rate=5.858332548282266E-4]:8.142016725794E-1)[&rate=5.858332548282266E-4]:1.682523917098E-2,(27[&rate=5.858332548282266E-4]:5.828335917045E-1,4[&rate=5.858332548282266E-4]:4.102308519785E-1)[&rate=5.858332548282266E-4]:3.714809912787E-1)[&rate=5.858332548282266E-4]:1.709640436942E-2,((53[&rate=5.858332548282266E-4]:3.647108161649E-1,48[&rate=5.858332548282266E-4]:3.619710901373E-1)[&rate=5.858332548282266E-4]:4.929627993046E-1,49[&rate=5.858332548282266E-4]:8.549338894419E-1)[&rate=5.858332548282266E-4]:1.408604759931E-3)[&rate=5.858332548282266E-4]:9.988658267464E-2,(46[&rate=5.858332548282266E-4]:8.504065732752E-1,41[&rate=5.858332548282266E-4]:8.284887650561E-1)[&rate=5.858332548282266E-4]:1.003430515466E-1)[&rate=5.858332548282266E-4]:3.071160704803E-1,(((51[&rate=5.858332548282266E-4]:7.228023875729E-1,(17[&rate=5.858332548282266E-4]:2.875510570773E-1,11[&rate=5.858332548282266E-4]:2.491948926936E-1)[&rate=5.858332548282266E-4]:5.557992757011E-1)[&rate=5.858332548282266E-4]:2.685853879962E-1,(45[&rate=5.858332548282266E-4]:8.317824390007E-1,((43[&rate=5.858332548282266E-4]:2.573290842551E-1,44[&rate=5.858332548282266E-4]:2.545893582278E-1)[&rate=5.858332548282266E-4]:4.882272052025E-2,(50[&rate=5.858332548282266E-4]:1.292321072509E-1,40[&rate=5.858332548282266E-4]:1.895060798536E-1)[&rate=5.858332548282266E-4]:1.166457249217E-1)[&rate=5.858332548282266E-4]:5.064525520336E-1)[&rate=5.858332548282266E-4]:2.390573913629E-1)[&rate=5.858332548282266E-4]:1.044915654936E-1,((63[&rate=5.858332548282266E-4]:2.963521210541E-1,58[&rate=5.858332548282266E-4]:2.936123950267E-1)[&rate=5.858332548282266E-4]:5.420744875797E-1,(52[&rate=5.858332548282266E-4]:3.280890707141E-1,((54[&rate=5.858332548282266E-4]:4.17680328872E-1,47[&rate=5.858332548282266E-4]:2.423378631187E-1)[&rate=5.858332548282266E-4]:5.648579730764E-3,42[&rate=5.858332548282266E-4]:2.315480866851E-1)[&rate=5.858332548282266E-4]:1.568149566318E-1)[&rate=5.858332548282266E-4]:4.71981373536E-1)[&rate=5.858332548282266E-4]:2.958088968126E-1)[&rate=5.858332548282266E-4]:8.527402547227E-2)[&rate=5.858332548282266E-4]:2.337108665315E-2,(((59[&rate=5.858332548282266E-4]:5.748780973521E-1,(60[&rate=5.858332548282266E-4]:2.368539139685E-1,56[&rate=5.858332548282266E-4]:2.341141879409E-1)[&rate=5.858332548282266E-4]:3.435036354386E-1)[&rate=5.858332548282266E-4]:2.277151164084E-1,57[&rate=5.858332548282266E-4]:8.080726658155E-1)[&rate=5.858332548282266E-4]:5.908559286742E-1,((39[&rate=5.858332548282266E-4]:3.485288297438E-2,(22[&rate=5.858332548282266E-4]:9.731747601785E-1,(1[&rate=5.858332548282266E-4]:8.499964007807E-2,(26[&rate=5.858332548282266E-4]:5.407790329539E-1,19[&rate=5.858332548282266E-4]:5.161214987075E-1)[&rate=5.858332548282266E-4]:3.305219769871E-1)[&rate=5.858332548282266E-4]:1.073532022922E-1)[&rate=5.858332548282266E-4]:2.233219584122E-1)[&rate=5.858332548282266E-4]:1.431342309336E-2,((((18[&rate=5.858332548282266E-4]:2.463253540929E-1,23[&rate=5.858332548282266E-4]:2.655034362846E-1)[&rate=5.858332548282266E-4]:4.537029299246E-1,21[&rate=5.858332548282266E-4]:7.082474620995E-1)[&rate=5.858332548282266E-4]:1.411455231426E-1,55[&rate=5.858332548282266E-4]:7.452833962012E-1)[&rate=5.858332548282266E-4]:8.411978740507E-2,10[&rate=5.858332548282266E-4]:8.48581265798E-1)[&rate=5.858332548282266E-4]:2.663384649272E-1)[&rate=5.858332548282266E-4]:1.031869459561E-1)[&rate=5.858332548282266E-4]:6.039037924655E-2)[&rate=5.858332548282266E-4]:2.074253156729E-1)[&rate=5.858332548282266E-4]:7.242930770778E-1,38[&rate=5.858332548282266E-4]:1.138982571966E0)[&rate=5.858332548282266E-4]:3.495974246584E-1)[&rate=5.858332548282266E-4]:4.410117508342E-3)[&rate=5.858332548282266E-4]:3.141302176043E-2,(((7[&rate=5.858332548282266E-4]:4.667937300117E-1,6[&rate=5.858332548282266E-4]:4.667937300117E-1)[&rate=5.858332548282266E-4]:3.076767185954E-1,24[&rate=5.858332548282266E-4]:8.813197636756E-1)[&rate=5.858332548282266E-4]:8.293009499935E-2,((20[&rate=5.858332548282266E-4]:4.653395741258E-1,25[&rate=5.858332548282266E-4]:4.817779302902E-1)[&rate=5.858332548282266E-4]:3.974761066562E-1,(28[&rate=5.858332548282266E-4]:5.464202019505E-1,2[&rate=5.858332548282266E-4]:3.190229416764E-1)[&rate=5.858332548282266E-4]:3.711899993796E-1)[&rate=5.858332548282266E-4]:9.047527378331E-2)[&rate=5.858332548282266E-4]:1.72727656489E0)[&rate=5.858332548282266E-4]:1.396165674589E-1)[&rate=5.858332548282266E-4]:6.560881292723E-3)[&rate=5.858332548282266E-4]:2.05818698378E-1,30[&rate=5.858332548282266E-4]:9.032351240292E-1);
tree STATE_19848000 [&joint=-18026.21948901946,lnP=-18026.21948901946] = [&R] (62[&rate=4.924475074409703E-4]:9.631955011726E-1,(((((35[&rate=4.924475074409703E-4]:6.514488918122E-1,34[&rate=4.924475074409703E-4]:4.519953398997E-1)[&rate=4.924475074409703E-4]:1.406502318555E-2,((31[&rate=4.924475074409703E-4]:2.545458806255E-1,37[&rate=4.924475074409703E-4]:2.545458806255E-1)[&rate=4.924475074409703E-4]:1.409892322171E-1,32[&rate=4.924475074409703E-4]:4.802345663946E-1)[&rate=4.924475074409703E-4]:1.962083103519E-1)[&rate=4.924475074409703E-4]:1.149441681654E-1,((((5[&rate=4.924475074409703E-4]:8.738141777178E-1,(3[&rate=4.924475074409703E-4]:4.114182881006E-1,16[&rate=4.924475074409703E-4]:5.264867812512E-1)[&rate=4.924475074409703E-4]:4.103410950967E-1)[&rate=4.924475074409703E-4]:1.107949719959E-1,(13[&rate=4.924475074409703E-4]:8.101805531917E-1,9[&rate=4.924475074409703E-4]:7.718243888082E-1)[&rate=4.924475074409703E-4]:2.292231170699E-1)[&rate=4.924475074409703E-4]:3.571244070622E-1,(((((12[&rate=4.924475074409703E-4]:3.696672425607E-1,15[&rate=4.924475074409703E-4]:4.080234069444E-1)[&rate=4.924475074409703E-4]:4.457425224046E-1,(46[&rate=4.924475074409703E-4]:2.171211030215E-1,41[&rate=4.924475074409703E-4]:1.952032948024E-1)[&rate=4.924475074409703E-4]:5.92809209889E-1)[&rate=4.924475074409703E-4]:2.440420649895E-1,(((8[&rate=4.924475074409703E-4]:7.784869349755E-1,(53[&rate=4.924475074409703E-4]:5.082703190557E-1,48[&rate=4.924475074409703E-4]:5.055305930281E-1)[&rate=4.924475074409703E-4]:2.811755200294E-1)[&rate=4.924475074409703E-4]:1.515539928631E-3,49[&rate=4.924475074409703E-4]:7.882216529862E-1)[&rate=4.924475074409703E-4]:7.297182685184E-2,(27[&rate=4.924475074409703E-4]:4.77164890878E-1,4[&rate=4.924475074409703E-4]:3.04562151152E-1)[&rate=4.924475074409703E-4]:4.990970821108E-1)[&rate=4.924475074409703E-4]:1.982583501167E-1)[&rate=4.924475074409703E-4]:1.011701276912E-1,(((51[&rate=4.924475074409703E-4]:8.525710300285E-1,(45[&rate=4.924475074409703E-4]:6.987446353958E-1,((43[&rate=4.924475074409703E-4]:1.649823721813E-1,44[&rate=4.924475074409703E-4]:1.622426461539E-1)[&rate=4.924475074409703E-4]:3.035826771702E-1,(50[&rate=4.924475074409703E-4]:1.369184158694E-1,40[&rate=4.924475074409703E-4]:1.971923884721E-1)[&rate=4.924475074409703E-4]:2.713726608794E-1)[&rate=4.924475074409703E-4]:2.110015038525E-1)[&rate=4.924475074409703E-4]:2.332784494272E-1)[&rate=4.924475074409703E-4]:4.892458141087E-2,(17[&rate=4.924475074409703E-4]:4.568406369378E-1,11[&rate=4.924475074409703E-4]:4.184844725542E-1)[&rate=4.924475074409703E-4]:5.652029197071E-1)[&rate=4.924475074409703E-4]:1.271586907844E-1,((63[&rate=4.924475074409703E-4]:2.264171429197E-1,58[&rate=4.924475074409703E-4]:2.236774168923E-1)[&rate=4.924475074409703E-4]:5.009773826859E-1,(((54[&rate=4.924475074409703E-4]:4.660544750072E-1,42[&rate=4.924475074409703E-4]:2.742736530894E-1)[&rate=4.924475074409703E-4]:5.911608169003E-2,47[&rate=4.924475074409703E-4]:3.498280909439E-1)[&rate=4.924475074409703E-4]:2.98051296604E-1,52[&rate=4.924475074409703E-4]:5.711670587807E-1)[&rate=4.924475074409703E-4]:1.178713024411E-1)[&rate=4.924475074409703E-4]:3.396159410019E-1)[&rate=4.924475074409703E-4]:4.977587460026E-2)[&rate=4.924475074409703E-4]:1.081965381261E-1,(((59[&rate=4.924475074409703E-4]:1.691646016596E-1,(60[&rate=4.924475074409703E-4]:1.18319742093E-1,56[&rate=4.924475074409703E-4]:1.155800160655E-1)[&rate=4.924475074409703E-4]:5.632431162152E-2)[&rate=4.924475074409703E-4]:3.326782416131E-1,57[&rate=4.924475074409703E-4]:5.073222953277E-1)[&rate=4.924475074409703E-4]:9.120269015155E-1,(((55[&rate=4.924475074409703E-4]:7.630968825701E-1,10[&rate=4.924475074409703E-4]:7.822749647618E-1)[&rate=4.924475074409703E-4]:7.075516769274E-2,((18[&rate=4.924475074409703E-4]:4.357120110243E-1,23[&rate=4.924475074409703E-4]:4.548900932161E-1)[&rate=4.924475074409703E-4]:3.306867687814E-1,21[&rate=4.924475074409703E-4]:7.746179578878E-1)[&rate=4.924475074409703E-4]:1.63343681416E-1)[&rate=4.924475074409703E-4]:2.992651207895E-1,(39[&rate=4.924475074409703E-4]:7.605886181366E-2,(22[&rate=4.924475074409703E-4]:1.068266791353E0,(1[&rate=4.924475074409703E-4]:2.318853838761E-1,(26[&rate=4.924475074409703E-4]:4.686008214686E-1,19[&rate=4.924475074409703E-4]:4.439432872222E-1)[&rate=4.924475074409703E-4]:5.495859322704E-1)[&rate=4.924475074409703E-4]:5.555948966842E-2)[&rate=4.924475074409703E-4]:1.694359060773E-1)[&rate=4.924475074409703E-4]:1.048296677297E-2)[&rate=4.924475074409703E-4]:8.62320257908E-2)[&rate=4.924475074409703E-4]:2.207203865504E-2)[&rate=4.924475074409703E-4]:9.757259525033E-2)[&rate=4.924475074409703E-4]:7.45567543585E-1,38[&rate=4.924475074409703E-4]:1.032506579813E0)[&rate=4.924475074409703E-4]:5.927003617978E-1)[&rate=4.924475074409703E-4]:2.060101001996E-2,(33[&rate=4.924475074409703E-4]:6.876078430542E-1,36[&rate=4.924475074409703E-4]:7.23126968737E-1)[&rate=4.924475074409703E-4]:9.979004794334E-2)[&rate=4.924475074409703E-4]:1.479864906205E-1,(((((((7[&rate=4.924475074409703E-4]:3.433377144549E-1,6[&rate=4.924475074409703E-4]:3.433377144549E-1)[&rate=4.924475074409703E-4]:3.412596407319E-1,24[&rate=4.924475074409703E-4]:7.914466702554E-1)[&rate=4.924475074409703E-4]:1.841057330524E-1,((20[&rate=4.924475074409703E-4]:3.040971289854E-1,25[&rate=4.924475074409703E-4]:3.205354851498E-1)[&rate=4.924475074409703E-4]:6.460828725746E-1,28[&rate=4.924475074409703E-4]:1.004974522108E0)[&rate=4.924475074409703E-4]:1.441349763814E-2)[&rate=4.924475074409703E-4]:9.112143307036E-2,2[&rate=4.924475074409703E-4]:8.831121925425E-1)[&rate=4.924475074409703E-4]:1.589334845032E0,29[&rate=4.924475074409703E-4]:5.157212347455E-1)[&rate=4.924475074409703E-4]:6.560838198718E-3,14[&rate=4.924475074409703E-4]:2.607774999061E0)[&rate=4.924475074409703E-4]:9.390031612392E-3,(61[&rate=4.924475074409703E-4]:6.401114527095E-1,30[&rate=4.924475074409703E-4]:5.198928734745E-1)[&rate=4.924475074409703E-4]:1.177923108204E-2)[&rate=4.924475074409703E-4]:2.889581787007E-1)[&rate=4.924475074409703E-4]:8.518816873498E-2);
tree STATE_19850000 [&joint=-18018.364941929216,lnP=-18018.364941929216] = [&R] ((((61[&rate=5.241338624275108E-4]:8.102327751575E-1,62[&rate=5.241338624275108E-4]:7.473912451029E-1)[&rate=5.241338624275108E-4]:1.71983047676E-2,(((28[&rate=5.241338624275108E-4]:1.028647765563E0,((20[&rate=5.241338624275108E-4]:5.01582959369E-1,25[&rate=5.241338624275108E-4]:5.180213155334E-1)[&rate=5.241338624275108E-4]:3.779729528395E-1,((7[&rate=5.241338624275108E-4]:1.483028123193E-1,6[&rate=5.241338624275108E-4]:1.483028123193E-1)[&rate=5.241338624275108E-4]:5.249250123974E-1,24[&rate=5.241338624275108E-4]:7.800771397852E-1)[&rate=5.241338624275108E-4]:1.104376765329E-1)[&rate=5.241338624275108E-4]:9.429733280652E-2)[&rate=5.241338624275108E-4]:2.144230945181E-1,2[&rate=5.241338624275108E-4]:1.015673599807E0)[&rate=5.241338624275108E-4]:1.636856913885E0,((29[&rate=5.241338624275108E-4]:5.092691546448E-1,14[&rate=5.241338624275108E-4]:2.594762080762E0)[&rate=5.241338624275108E-4]:1.678866329472E-1,30[&rate=5.241338624275108E-4]:6.77155787592E-1)[&rate=5.241338624275108E-4]:1.864892327027E-2)[&rate=5.241338624275108E-4]:1.140778982788E-2)[&rate=5.241338624275108E-4]:1.002533093905E-1,(((((3[&rate=5.241338624275108E-4]:3.118039397445E-1,16[&rate=5.241338624275108E-4]:4.268724328951E-1)[&rate=5.241338624275108E-4]:4.007707307633E-1,5[&rate=5.241338624275108E-4]:7.646294650282E-1)[&rate=5.241338624275108E-4]:1.453166835533E-1,(13[&rate=5.241338624275108E-4]:3.694653805403E-1,9[&rate=5.241338624275108E-4]:3.311092161569E-1)[&rate=5.241338624275108E-4]:5.95275288589E-1)[&rate=5.241338624275108E-4]:4.068891319335E-1,(((((55[&rate=5.241338624275108E-4]:4.917534288255E-1,10[&rate=5.241338624275108E-4]:5.109315110172E-1)[&rate=5.241338624275108E-4]:1.279303695796E-1,((18[&rate=5.241338624275108E-4]:2.98776359808E-1,23[&rate=5.241338624275108E-4]:3.179544419998E-1)[&rate=5.241338624275108E-4]:3.731665956517E-1,21[&rate=5.241338624275108E-4]:6.801621335418E-1)[&rate=5.241338624275108E-4]:4.363125390415E-2)[&rate=5.241338624275108E-4]:5.12547991326E-1,(39[&rate=5.241338624275108E-4]:1.760229262095E-2,(22[&rate=5.241338624275108E-4]:1.114972473115E0,(1[&rate=5.241338624275108E-4]:1.339998836615E-1,(26[&rate=5.241338624275108E-4]:8.326695458118E-1,19[&rate=5.241338624275108E-4]:8.080120115653E-1)[&rate=5.241338624275108E-4]:8.763170771266E-2)[&rate=5.241338624275108E-4]:2.001506716452E-1)[&rate=5.241338624275108E-4]:6.427365512241E-2)[&rate=5.241338624275108E-4]:6.805415464431E-2)[&rate=5.241338624275108E-4]:5.414228295948E-2,((((12[&rate=5.241338624275108E-4]:5.278310465813E-1,15[&rate=5.241338624275108E-4]:5.66187210965E-1)[&rate=5.241338624275108E-4]:2.242681928637E-1,(46[&rate=5.241338624275108E-4]:6.794678014124E-1,41[&rate=5.241338624275108E-4]:6.575499931933E-1)[&rate=5.241338624275108E-4]:6.715198597794E-2)[&rate=5.241338624275108E-4]:2.2590833281E-1,((8[&rate=5.241338624275108E-4]:9.155450726232E-1,(49[&rate=5.241338624275108E-4]:8.967594809423E-1,(27[&rate=5.241338624275108E-4]:2.221128338287E-1,4[&rate=5.241338624275108E-4]:4.951009410264E-2)[&rate=5.241338624275108E-4]:7.897151402645E-1)[&rate=5.241338624275108E-4]:2.700476976301E-2)[&rate=5.241338624275108E-4]:2.029286174495E-2,(53[&rate=5.241338624275108E-4]:5.613112430525E-1,48[&rate=5.241338624275108E-4]:5.58571517025E-1)[&rate=5.241338624275108E-4]:3.854855954253E-1)[&rate=5.241338624275108E-4]:3.39504598048E-2)[&rate=5.241338624275108E-4]:1.821381102543E-1,(((51[&rate=5.241338624275108E-4]:9.036069140048E-1,(17[&rate=5.241338624275108E-4]:5.291421453045E-1,11[&rate=5.241338624275108E-4]:4.907859809209E-1)[&rate=5.241338624275108E-4]:4.950127139058E-1)[&rate=5.241338624275108E-4]:5.077351423786E-2,(45[&rate=5.241338624275108E-4]:7.038788264427E-1,((44[&rate=5.241338624275108E-4]:8.136689053116E-2,43[&rate=5.241338624275108E-4]:8.410661655852E-2)[&rate=5.241338624275108E-4]:3.56926498393E-1,(50[&rate=5.241338624275108E-4]:3.197207775436E-1,40[&rate=5.241338624275108E-4]:3.799947501464E-1)[&rate=5.241338624275108E-4]:6.103836480511E-2)[&rate=5.241338624275108E-4]:2.436676292995E-1)[&rate=5.241338624275108E-4]:3.299536565945E-1)[&rate=5.241338624275108E-4]:6.167945305903E-2,((63[&rate=5.241338624275108E-4]:3.843122500903E-1,58[&rate=5.241338624275108E-4]:3.81572524063E-1)[&rate=5.241338624275108E-4]:4.109708590486E-1,((54[&rate=5.241338624275108E-4]:5.48469961144E-1,(47[&rate=5.241338624275108E-4]:3.196982612368E-1,42[&rate=5.241338624275108E-4]:3.032599050724E-1)[&rate=5.241338624275108E-4]:5.342923415379E-2)[&rate=5.241338624275108E-4]:3.48206133859E-1,52[&rate=5.241338624275108E-4]:6.446213004825E-1)[&rate=5.241338624275108E-4]:1.123056442728E-1)[&rate=5.241338624275108E-4]:2.591329365464E-1)[&rate=5.241338624275108E-4]:6.18940203858E-2)[&rate=5.241338624275108E-4]:5.362565045493E-2)[&rate=5.241338624275108E-4]:7.359387850084E-2,(((56[&rate=5.241338624275108E-4]:1.134145431147E-1,60[&rate=5.241338624275108E-4]:1.161542691423E-1)[&rate=5.241338624275108E-4]:4.47040510627E-1,59[&rate=5.241338624275108E-4]:5.577153277143E-1)[&rate=5.241338624275108E-4]:2.258610440271E-1,57[&rate=5.241338624275108E-4]:7.890558237963E-1)[&rate=5.241338624275108E-4]:6.709121273951E-1)[&rate=5.241338624275108E-4]:5.412760329628E-2)[&rate=5.241338624275108E-4]:8.352783811558E-1,38[&rate=5.241338624275108E-4]:1.097319141123E0)[&rate=5.241338624275108E-4]:6.833108279517E-1)[&rate=5.241338624275108E-4]:4.640521499253E-2,(((35[&rate=5.241338624275108E-4]:5.008160919634E-1,34[&rate=5.241338624275108E-4]:3.013625400509E-1)[&rate=5.241338624275108E-4]:2.19582512099E-1,((31[&rate=5.241338624275108E-4]:1.493932913822E-1,37[&rate=5.241338624275108E-4]:1.493932913822E-1)[&rate=5.241338624275108E-4]:3.702308054372E-2,32[&rate=5.241338624275108E-4]:2.71115825478E-1)[&rate=5.241338624275108E-4]:4.602117403332E-1)[&rate=5.241338624275108E-4]:9.04870217942E-2,(33[&rate=5.241338624275108E-4]:6.469140020587E-1,36[&rate=5.241338624275108E-4]:6.824331277416E-1)[&rate=5.241338624275108E-4]:1.503104216123E-1)[&rate=5.241338624275108E-4]:1.714006997629E-1);
tree STATE_19852000 [&joint=-18015.152310908616,lnP=-18015.152310908616] = [&R] ((((3[&rate=4.7052957047786413E-4]:9.644497744013E-1,((16[&rate=4.7052957047786413E-4]:6.345500152778E-1,5[&rate=4.7052957047786413E-4]:5.715363166477E-1)[&rate=4.7052957047786413E-4]:2.031725881554E-1,(13[&rate=4.7052957047786413E-4]:3.682802942381E-1,9[&rate=4.7052957047786413E-4]:3.299241298546E-1)[&rate=4.7052957047786413E-4]:4.612231311128E-1)[&rate=4.7052957047786413E-4]:2.417956641187E-1)[&rate=4.7052957047786413E-4]:3.890046096324E-1,(((39[&rate=4.7052957047786413E-4]:1.181210775099E-1,((22[&rate=4.7052957047786413E-4]:1.041668388337E0,(1[&rate=4.7052957047786413E-4]:7.727878832382E-2,(26[&rate=4.7052957047786413E-4]:7.603236120658E-1,19[&rate=4.7052957047786413E-4]:7.356660778194E-1)[&rate=4.7052957047786413E-4]:1.03256546121E-1)[&rate=4.7052957047786413E-4]:1.83567682205E-1)[&rate=4.7052957047786413E-4]:8.712887777172E-2,((55[&rate=4.7052957047786413E-4]:5.75756791256E-1,10[&rate=4.7052957047786413E-4]:5.949348734477E-1)[&rate=4.7052957047786413E-4]:7.241921168576E-2,((18[&rate=4.7052957047786413E-4]:3.811896787531E-1,23[&rate=4.7052957047786413E-4]:4.003677609448E-1)[&rate=4.7052957047786413E-4]:2.275897253489E-1,21[&rate=4.7052957047786413E-4]:6.169985821841E-1)[&rate=4.7052957047786413E-4]:1.352870097986E-1)[&rate=4.7052957047786413E-4]:3.655527700164E-1)[&rate=4.7052957047786413E-4]:1.509676470175E-1)[&rate=4.7052957047786413E-4]:1.163164440866E-1,((((27[&rate=4.7052957047786413E-4]:7.144596913461E-1,4[&rate=4.7052957047786413E-4]:5.418569516201E-1)[&rate=4.7052957047786413E-4]:3.554112117947E-1,(((49[&rate=4.7052957047786413E-4]:6.472463767028E-1,8[&rate=4.7052957047786413E-4]:6.390271986207E-1)[&rate=4.7052957047786413E-4]:2.27443454292E-1,(53[&rate=4.7052957047786413E-4]:6.76719333885E-1,48[&rate=4.7052957047786413E-4]:6.739796078574E-1)[&rate=4.7052957047786413E-4]:2.007102231373E-1)[&rate=4.7052957047786413E-4]:2.754730939874E-2,(12[&rate=4.7052957047786413E-4]:6.762709736911E-1,15[&rate=4.7052957047786413E-4]:7.146271380748E-1)[&rate=4.7052957047786413E-4]:2.259661667024E-1)[&rate=4.7052957047786413E-4]:5.256526959644E-2)[&rate=4.7052957047786413E-4]:6.917819030392E-2,(46[&rate=4.7052957047786413E-4]:6.244437581109E-1,41[&rate=4.7052957047786413E-4]:6.025259498918E-1)[&rate=4.7052957047786413E-4]:3.940573901283E-1)[&rate=4.7052957047786413E-4]:1.259839692097E-1,((51[&rate=4.7052957047786413E-4]:9.504440728832E-1,((45[&rate=4.7052957047786413E-4]:6.408286569835E-1,((44[&rate=4.7052957047786413E-4]:1.142494635446E-1,43[&rate=4.7052957047786413E-4]:1.16989189572E-1)[&rate=4.7052957047786413E-4]:4.69065714235E-1,(50[&rate=4.7052957047786413E-4]:1.784931481982E-1,40[&rate=4.7052957047786413E-4]:2.38767120801E-1)[&rate=4.7052957047786413E-4]:3.47287783006E-1)[&rate=4.7052957047786413E-4]:3.55956709848E-2)[&rate=4.7052957047786413E-4]:3.406347173174E-1,(17[&rate=4.7052957047786413E-4]:7.63849089149E-1,11[&rate=4.7052957047786413E-4]:7.254929247653E-1)[&rate=4.7052957047786413E-4]:2.58710175563E-1)[&rate=4.7052957047786413E-4]:4.843275337687E-2)[&rate=4.7052957047786413E-4]:9.014866162242E-3,(((63[&rate=4.7052957047786413E-4]:2.952657676603E-1,58[&rate=4.7052957047786413E-4]:2.925260416329E-1)[&rate=4.7052957047786413E-4]:5.216721229534E-1,(42[&rate=4.7052957047786413E-4]:3.601449427136E-1,(54[&rate=4.7052957047786413E-4]:2.304333330221E-1,47[&rate=4.7052957047786413E-4]:5.509086726868E-2)[&rate=4.7052957047786413E-4]:3.214924316093E-1)[&rate=4.7052957047786413E-4]:4.787107561192E-1)[&rate=4.7052957047786413E-4]:2.508233883718E-2,52[&rate=4.7052957047786413E-4]:8.036640650672E-1)[&rate=4.7052957047786413E-4]:1.557948739783E-1)[&rate=4.7052957047786413E-4]:1.083138496363E-1)[&rate=4.7052957047786413E-4]:1.584455548324E-1)[&rate=4.7052957047786413E-4]:7.612404741505E-3,(((56[&rate=4.7052957047786413E-4]:4.790013973315E-1,60[&rate=4.7052957047786413E-4]:4.817411233591E-1)[&rate=4.7052957047786413E-4]:2.506386600869E-1,59[&rate=4.7052957047786413E-4]:7.269003313911E-1)[&rate=4.7052957047786413E-4]:5.722947493963E-2,57[&rate=4.7052957047786413E-4]:7.896092583856E-1)[&rate=4.7052957047786413E-4]:6.990160104181E-1)[&rate=4.7052957047786413E-4]:1.141441837231E-1)[&rate=4.7052957047786413E-4]:9.700289199211E-1,38[&rate=4.7052957047786413E-4]:1.320743577927E0)[&rate=4.7052957047786413E-4]:4.887361180571E-1,(((35[&rate=4.7052957047786413E-4]:8.968296542494E-1,34[&rate=4.7052957047786413E-4]:6.973761023369E-1)[&rate=4.7052957047786413E-4]:1.265122683319E-2,((33[&rate=4.7052957047786413E-4]:6.572850754418E-1,36[&rate=4.7052957047786413E-4]:6.928042011246E-1)[&rate=4.7052957047786413E-4]:1.128974331124E-1,((31[&rate=4.7052957047786413E-4]:4.93796023389E-1,37[&rate=4.7052957047786413E-4]:4.93796023389E-1)[&rate=4.7052957047786413E-4]:7.354713495715E-2,32[&rate=4.7052957047786413E-4]:6.520426118982E-1)[&rate=4.7052957047786413E-4]:1.427300605903E-1)[&rate=4.7052957047786413E-4]:1.256371703428E-1)[&rate=4.7052957047786413E-4]:2.481861330576E-2,(((((7[&rate=4.7052957047786413E-4]:3.108368639433E-1,6[&rate=4.7052957047786413E-4]:3.108368639433E-1)[&rate=4.7052957047786413E-4]:3.209842183437E-1,24[&rate=4.7052957047786413E-4]:7.386703973555E-1)[&rate=4.7052957047786413E-4]:1.444772807724E-1,((20[&rate=4.7052957047786413E-4]:5.627693199475E-1,25[&rate=4.7052957047786413E-4]:5.792076761118E-1)[&rate=4.7052957047786413E-4]:2.26053478322E-1,28[&rate=4.7052957047786413E-4]:8.436173188176E-1)[&rate=4.7052957047786413E-4]:8.336597574877E-2)[&rate=4.7052957047786413E-4]:3.387562438673E-1,2[&rate=4.7052957047786413E-4]:1.03834227816E0)[&rate=4.7052957047786413E-4]:1.660162541035E0,(((30[&rate=4.7052957047786413E-4]:6.076421124262E-1,29[&rate=4.7052957047786413E-4]:6.076421124262E-1)[&rate=4.7052957047786413E-4]:3.984287407445E-2,(62[&rate=4.7052957047786413E-4]:6.167111604524E-1,61[&rate=4.7052957047786413E-4]:6.795526905069E-1)[&rate=4.7052957047786413E-4]:8.815087522865E-2)[&rate=4.7052957047786413E-4]:8.678271315074E-2,14[&rate=4.7052957047786413E-4]:2.819760625769E0)[&rate=4.7052957047786413E-4]:7.511316713635E-3)[&rate=4.7052957047786413E-4]:6.410517747697E-2)[&rate=4.7052957047786413E-4]:3.04313431485E-2);
tree STATE_19854000 [&joint=-18005.501167597387,lnP=-18005.501167597387] = [&R] (((33[&rate=6.162268269638945E-4]:6.735012537436E-1,36[&rate=6.162268269638945E-4]:7.090203794265E-1)[&rate=6.162268269638945E-4]:2.27064178032E-1,34[&rate=6.162268269638945E-4]:7.147730820488E-1)[&rate=6.162268269638945E-4]:1.310925059514E-1,((35[&rate=6.162268269638945E-4]:8.48247538196E-1,(((3[&rate=6.162268269638945E-4]:8.455926808464E-1,(16[&rate=6.162268269638945E-4]:7.639711638616E-1,(5[&rate=6.162268269638945E-4]:6.272523417232E-1,(13[&rate=6.162268269638945E-4]:6.390584224523E-1,9[&rate=6.162268269638945E-4]:6.007022580689E-1)[&rate=6.162268269638945E-4]:4.298843981873E-2)[&rate=6.162268269638945E-4]:7.370512350825E-2)[&rate=6.162268269638945E-4]:1.966900101354E-1)[&rate=6.162268269638945E-4]:6.829795796231E-1,(((((12[&rate=6.162268269638945E-4]:6.094164625244E-1,15[&rate=6.162268269638945E-4]:6.477726269081E-1)[&rate=6.162268269638945E-4]:3.726471073056E-1,((46[&rate=6.162268269638945E-4]:7.743065168564E-1,41[&rate=6.162268269638945E-4]:7.523887086374E-1)[&rate=6.162268269638945E-4]:2.008597962756E-1,((8[&rate=6.162268269638945E-4]:6.332553370481E-1,(49[&rate=6.162268269638945E-4]:6.162556457123E-1,53[&rate=6.162268269638945E-4]:6.189953717399E-1)[&rate=6.162268269638945E-4]:2.521886941792E-2)[&rate=6.162268269638945E-4]:6.791631412794E-3,((27[&rate=6.162268269638945E-4]:4.39561709508E-1,4[&rate=6.162268269638945E-4]:2.66958969782E-1)[&rate=6.162268269638945E-4]:3.025122767994E-1,48[&rate=6.162268269638945E-4]:6.270054931566E-1)[&rate=6.162268269638945E-4]:2.12606533864E-2)[&rate=6.162268269638945E-4]:3.323796186438E-1)[&rate=6.162268269638945E-4]:1.41780464322E-3)[&rate=6.162268269638945E-4]:3.038739880742E-1,((51[&rate=6.162268269638945E-4]:1.030779276672E0,((17[&rate=6.162268269638945E-4]:7.150699531377E-1,11[&rate=6.162268269638945E-4]:6.76713788754E-1)[&rate=6.162268269638945E-4]:3.568571543708E-1,(45[&rate=6.162268269638945E-4]:6.415052013425E-1,(43[&rate=6.162268269638945E-4]:6.041225466419E-1,(44[&rate=6.162268269638945E-4]:5.706902518134E-1,(50[&rate=6.162268269638945E-4]:2.41162218564E-1,40[&rate=6.162268269638945E-4]:3.014361911668E-1)[&rate=6.162268269638945E-4]:2.71993786674E-1)[&rate=6.162268269638945E-4]:3.069256880115E-2)[&rate=6.162268269638945E-4]:1.820457250886E-2)[&rate=6.162268269638945E-4]:3.89326015755E-1)[&rate=6.162268269638945E-4]:7.940011436887E-2)[&rate=6.162268269638945E-4]:5.747751574E-2,(((54[&rate=6.162268269638945E-4]:4.064133832021E-1,(47[&rate=6.162268269638945E-4]:2.193951803479E-1,42[&rate=6.162268269638945E-4]:2.029568241835E-1)[&rate=6.162268269638945E-4]:1.16757371008E-2)[&rate=6.162268269638945E-4]:3.32262259594E-1,(63[&rate=6.162268269638945E-4]:1.985581422752E-1,58[&rate=6.162268269638945E-4]:1.958184162478E-1)[&rate=6.162268269638945E-4]:3.264188703841E-1)[&rate=6.162268269638945E-4]:9.186543371294E-2,52[&rate=6.162268269638945E-4]:5.784862819885E-1)[&rate=6.162268269638945E-4]:5.097705104233E-1)[&rate=6.162268269638945E-4]:1.154889846705E-1)[&rate=6.162268269638945E-4]:7.182978259469E-2,(39[&rate=6.162268269638945E-4]:3.502646511331E-2,((22[&rate=6.162268269638945E-4]:9.341260109582E-1,(1[&rate=6.162268269638945E-4]:7.067717421815E-2,(26[&rate=6.162268269638945E-4]:7.278031797193E-1,19[&rate=6.162268269638945E-4]:7.031456454728E-1)[&rate=6.162268269638945E-4]:1.291753643618E-1)[&rate=6.162268269638945E-4]:8.262691893184E-2)[&rate=6.162268269638945E-4]:2.272350633957E-1,(((18[&rate=6.162268269638945E-4]:3.046377453487E-1,23[&rate=6.162268269638945E-4]:3.238158275404E-1)[&rate=6.162268269638945E-4]:3.028747833859E-1,21[&rate=6.162268269638945E-4]:6.157317068167E-1)[&rate=6.162268269638945E-4]:1.408167434616E-1,(10[&rate=6.162268269638945E-4]:5.819062574485E-1,55[&rate=6.162268269638945E-4]:5.627281752568E-1)[&rate=6.162268269638945E-4]:8.971068598054E-2)[&rate=6.162268269638945E-4]:3.93853719966E-1)[&rate=6.162268269638945E-4]:3.530922637573E-2)[&rate=6.162268269638945E-4]:2.48768272646E-1)[&rate=6.162268269638945E-4]:1.13983720389E-2,((59[&rate=6.162268269638945E-4]:4.422091858822E-1,(60[&rate=6.162268269638945E-4]:3.519461089446E-1,56[&rate=6.162268269638945E-4]:3.49206382917E-1)[&rate=6.162268269638945E-4]:9.574252899251E-2)[&rate=6.162268269638945E-4]:2.880587798327E-1,57[&rate=6.162268269638945E-4]:7.357474177698E-1)[&rate=6.162268269638945E-4]:8.060210344942E-1)[&rate=6.162268269638945E-4]:2.361188766986E-1)[&rate=6.162268269638945E-4]:5.433756229691E-1,38[&rate=6.162268269638945E-4]:1.069208157411E0)[&rate=6.162268269638945E-4]:6.237882392325E-1)[&rate=6.162268269638945E-4]:1.054483891626E-1,((30[&rate=6.162268269638945E-4]:6.992604367195E-1,((61[&rate=6.162268269638945E-4]:7.354831513768E-1,((((20[&rate=6.162268269638945E-4]:3.180001373514E-1,25[&rate=6.162268269638945E-4]:3.344384935158E-1)[&rate=6.162268269638945E-4]:4.242356578837E-1,28[&rate=6.162268269638945E-4]:7.970303157831E-1)[&rate=6.162268269638945E-4]:1.222027373353E-1,((7[&rate=6.162268269638945E-4]:1.874512523981E-1,6[&rate=6.162268269638945E-4]:1.874512523981E-1)[&rate=6.162268269638945E-4]:4.492424230363E-1,24[&rate=6.162268269638945E-4]:7.43542990503E-1)[&rate=6.162268269638945E-4]:1.31854446177E-1)[&rate=6.162268269638945E-4]:1.494559666531E-1,2[&rate=6.162268269638945E-4]:8.412917594974E-1)[&rate=6.162268269638945E-4]:1.730698615474E0)[&rate=6.162268269638945E-4]:6.845679486684E-2,(14[&rate=6.162268269638945E-4]:2.768844036601E0,(62[&rate=6.162268269638945E-4]:7.284466067803E-1,29[&rate=6.162268269638945E-4]:6.710695576E-1)[&rate=6.162268269638945E-4]:1.228155288394E-2)[&rate=6.162268269638945E-4]:3.70256524783E-4)[&rate=6.162268269638945E-4]:1.553906971079E-2)[&rate=6.162268269638945E-4]:1.042724351547E-1,((31[&rate=6.162268269638945E-4]:2.362305065989E-1,37[&rate=6.162268269638945E-4]:2.362305065989E-1)[&rate=6.162268269638945E-4]:2.99541315853E-1,32[&rate=6.162268269638945E-4]:6.20471276004E-1)[&rate=6.162268269638945E-4]:3.224058581652E-1)[&rate=6.162268269638945E-4]:2.174775493803E-2)[&rate=6.162268269638945E-4]:9.162321255418E-2);
tree STATE_19856000 [&joint=-18025.649142266455,lnP=-18025.649142266455] = [&R] (((33[&rate=4.6797413846967015E-4]:6.565295557365E-1,36[&rate=4.6797413846967015E-4]:6.920486814194E-1)[&rate=4.6797413846967015E-4]:2.169635579826E-1,((32[&rate=4.6797413846967015E-4]:6.976723402873E-1,(31[&rate=4.6797413846967015E-4]:4.151385684525E-1,37[&rate=4.6797413846967015E-4]:4.151385684525E-1)[&rate=4.6797413846967015E-4]:1.978343182828E-1)[&rate=4.6797413846967015E-4]:1.265400057187E-1,(34[&rate=4.6797413846967015E-4]:5.13780538016E-1,(35[&rate=4.6797413846967015E-4]:6.716169499621E-1,(((3[&rate=4.6797413846967015E-4]:8.883274025731E-1,((13[&rate=4.6797413846967015E-4]:6.459403264061E-1,9[&rate=4.6797413846967015E-4]:6.075841620227E-1)[&rate=4.6797413846967015E-4]:2.763059255203E-1,(5[&rate=4.6797413846967015E-4]:6.99944560273E-1,16[&rate=4.6797413846967015E-4]:7.629582589031E-1)[&rate=4.6797413846967015E-4]:1.675071711056E-1)[&rate=4.6797413846967015E-4]:7.293046571496E-2)[&rate=4.6797413846967015E-4]:6.212717159396E-1,(((22[&rate=4.6797413846967015E-4]:1.157651640849E0,(1[&rate=4.6797413846967015E-4]:5.557445411589E-2,(26[&rate=4.6797413846967015E-4]:6.480680938541E-1,19[&rate=4.6797413846967015E-4]:6.234105596076E-1)[&rate=4.6797413846967015E-4]:1.938077301248E-1)[&rate=4.6797413846967015E-4]:3.212552689254E-1)[&rate=4.6797413846967015E-4]:2.021310810724E-1,(39[&rate=4.6797413846967015E-4]:1.19518392622E-1,((21[&rate=4.6797413846967015E-4]:1.120140020927E0,(23[&rate=4.6797413846967015E-4]:8.307556576072E-1,18[&rate=4.6797413846967015E-4]:8.115775754155E-1)[&rate=4.6797413846967015E-4]:3.003432674296E-1)[&rate=4.6797413846967015E-4]:5.659861375641E-2,(10[&rate=4.6797413846967015E-4]:6.79675876505E-1,55[&rate=4.6797413846967015E-4]:6.604977943132E-1)[&rate=4.6797413846967015E-4]:4.121312513293E-1)[&rate=4.6797413846967015E-4]:9.34646894452E-2)[&rate=4.6797413846967015E-4]:7.862049368356E-2)[&rate=4.6797413846967015E-4]:1.220652492409E-1,((((46[&rate=4.6797413846967015E-4]:6.043891430424E-1,41[&rate=4.6797413846967015E-4]:5.824713348233E-1)[&rate=4.6797413846967015E-4]:3.384903558805E-1,((((49[&rate=4.6797413846967015E-4]:6.389556091296E-1,(27[&rate=4.6797413846967015E-4]:2.482969643581E-1,4[&rate=4.6797413846967015E-4]:7.569422463205E-2)[&rate=4.6797413846967015E-4]:5.057271379224E-1)[&rate=4.6797413846967015E-4]:9.902970757482E-2,((12[&rate=4.6797413846967015E-4]:3.298592267646E-1,15[&rate=4.6797413846967015E-4]:3.682153911483E-1)[&rate=4.6797413846967015E-4]:2.690475984063E-1,53[&rate=4.6797413846967015E-4]:6.016465511984E-1)[&rate=4.6797413846967015E-4]:1.390784915336E-1)[&rate=4.6797413846967015E-4]:4.754061233253E-3,48[&rate=4.6797413846967015E-4]:7.427393779377E-1)[&rate=4.6797413846967015E-4]:1.002816280586E-2,8[&rate=4.6797413846967015E-4]:7.445483626615E-1)[&rate=4.6797413846967015E-4]:1.955914102341E-1)[&rate=4.6797413846967015E-4]:2.461453473757E-1,(((51[&rate=4.6797413846967015E-4]:8.346070623359E-1,(17[&rate=4.6797413846967015E-4]:6.390788682191E-1,11[&rate=4.6797413846967015E-4]:6.007227038354E-1)[&rate=4.6797413846967015E-4]:3.160761393223E-1)[&rate=4.6797413846967015E-4]:6.534188691964E-2,((44[&rate=4.6797413846967015E-4]:3.780323888804E-1,(50[&rate=4.6797413846967015E-4]:5.115088922068E-2,40[&rate=4.6797413846967015E-4]:1.114248618235E-1)[&rate=4.6797413846967015E-4]:2.693472530843E-1)[&rate=4.6797413846967015E-4]:3.532400265959E-1,(45[&rate=4.6797413846967015E-4]:7.478563632319E-1,43[&rate=4.6797413846967015E-4]:7.286782810402E-1)[&rate=4.6797413846967015E-4]:5.333860463469E-3)[&rate=4.6797413846967015E-4]:2.262107803547E-1)[&rate=4.6797413846967015E-4]:5.867412364163E-2,((((42[&rate=4.6797413846967015E-4]:2.861940738331E-2,47[&rate=4.6797413846967015E-4]:4.505776354768E-2)[&rate=4.6797413846967015E-4]:1.664111557632E-1,54[&rate=4.6797413846967015E-4]:3.868113850642E-1)[&rate=4.6797413846967015E-4]:4.873443129207E-1,52[&rate=4.6797413846967015E-4]:6.221009034644E-1)[&rate=4.6797413846967015E-4]:1.849230101282E-1,(63[&rate=4.6797413846967015E-4]:4.735582080075E-1,58[&rate=4.6797413846967015E-4]:4.708184819802E-1)[&rate=4.6797413846967015E-4]:3.718218699687E-1)[&rate=4.6797413846967015E-4]:1.515991593046E-1)[&rate=4.6797413846967015E-4]:1.536894446343E-1)[&rate=4.6797413846967015E-4]:3.778287911573E-2,(((56[&rate=4.6797413846967015E-4]:3.421668957911E-1,59[&rate=4.6797413846967015E-4]:3.394271697638E-1)[&rate=4.6797413846967015E-4]:7.979890940403E-2,60[&rate=4.6797413846967015E-4]:4.247055312227E-1)[&rate=4.6797413846967015E-4]:2.805447516642E-1,57[&rate=4.6797413846967015E-4]:7.05250282887E-1)[&rate=4.6797413846967015E-4]:6.996396343084E-1)[&rate=4.6797413846967015E-4]:1.618895608169E-1)[&rate=4.6797413846967015E-4]:1.921347089936E-1)[&rate=4.6797413846967015E-4]:4.236901146662E-1,38[&rate=4.6797413846967015E-4]:9.305495071512E-1)[&rate=4.6797413846967015E-4]:5.858163012583E-1)[&rate=4.6797413846967015E-4]:4.161713996645E-2)[&rate=4.6797413846967015E-4]:1.000492943287E-1)[&rate=4.6797413846967015E-4]:7.387093164745E-2)[&rate=4.6797413846967015E-4]:7.450510892245E-2,(29[&rate=4.6797413846967015E-4]:6.264512356385E-1,((62[&rate=4.6797413846967015E-4]:5.70712706323E-1,61[&rate=4.6797413846967015E-4]:6.335542363776E-1)[&rate=4.6797413846967015E-4]:5.141788923527E-2,(30[&rate=4.6797413846967015E-4]:5.523243458184E-1,(14[&rate=4.6797413846967015E-4]:2.532299307421E0,((((20[&rate=4.6797413846967015E-4]:5.426613068546E-1,25[&rate=4.6797413846967015E-4]:5.590996630189E-1)[&rate=4.6797413846967015E-4]:2.102946063549E-1,(28[&rate=4.6797413846967015E-4]:7.837392429508E-1,24[&rate=4.6797413846967015E-4]:7.399036265124E-1)[&rate=4.6797413846967015E-4]:2.401119080672E-2)[&rate=4.6797413846967015E-4]:5.784568015941E-2,(7[&rate=4.6797413846967015E-4]:1.208527102775E-1,6[&rate=4.6797413846967015E-4]:1.208527102775E-1)[&rate=4.6797413846967015E-4]:5.940584721324E-1)[&rate=4.6797413846967015E-4]:1.68883718142E-1,2[&rate=4.6797413846967015E-4]:8.070825717848E-1)[&rate=4.6797413846967015E-4]:1.596449612348E0)[&rate=4.6797413846967015E-4]:1.055179645147E-1)[&rate=4.6797413846967015E-4]:1.242920055947E-2)[&rate=4.6797413846967015E-4]:6.169768926063E-2)[&rate=4.6797413846967015E-4]:2.067928886423E-1);
tree STATE_19858000 [&joint=-18015.81340275404,lnP=-18015.81340275404] = [&R] ((33[&rate=5.310505844180328E-4]:7.689397769151E-1,36[&rate=5.310505844180328E-4]:8.04458902598E-1)[&rate=5.310505844180328E-4]:7.980970881054E-2,((((32[&rate=5.310505844180328E-4]:5.469010028881E-1,(31[&rate=5.310505844180328E-4]:4.12910807012E-1,37[&rate=5.310505844180328E-4]:4.12910807012E-1)[&rate=5.310505844180328E-4]:4.929074232406E-2)[&rate=5.310505844180328E-4]:2.018664141529E-1,(((3[&rate=5.310505844180328E-4]:6.199528285637E-1,((5[&rate=5.310505844180328E-4]:5.802429628003E-1,(13[&rate=5.310505844180328E-4]:2.377822084768E-1,9[&rate=5.310505844180328E-4]:1.994260440934E-1)[&rate=5.310505844180328E-4]:3.972552748712E-1)[&rate=5.310505844180328E-4]:8.30063196474E-2,16[&rate=5.310505844180328E-4]:7.262629810778E-1)[&rate=5.310505844180328E-4]:8.758340636509E-3)[&rate=5.310505844180328E-4]:8.2633703232E-1,((((46[&rate=5.310505844180328E-4]:7.134120360788E-1,41[&rate=5.310505844180328E-4]:6.914942278597E-1)[&rate=5.310505844180328E-4]:2.257859316672E-1,((48[&rate=5.310505844180328E-4]:6.8540808442E-1,(27[&rate=5.310505844180328E-4]:3.192610282297E-1,4[&rate=5.310505844180328E-4]:1.466582885037E-1)[&rate=5.310505844180328E-4]:4.812155493411E-1)[&rate=5.310505844180328E-4]:7.312254749646E-2,((53[&rate=5.310505844180328E-4]:7.035581366769E-1,(8[&rate=5.310505844180328E-4]:6.745408270393E-1,(12[&rate=5.310505844180328E-4]:4.621965798505E-1,15[&rate=5.310505844180328E-4]:5.005527442342E-1)[&rate=5.310505844180328E-4]:2.205634252709E-1)[&rate=5.310505844180328E-4]:1.805840552795E-2)[&rate=5.310505844180328E-4]:4.159167277742E-2,49[&rate=5.310505844180328E-4]:7.424100834267E-1)[&rate=5.310505844180328E-4]:1.612054848967E-2)[&rate=5.310505844180328E-4]:1.861467878843E-1)[&rate=5.310505844180328E-4]:4.286489684494E-1,(((51[&rate=5.310505844180328E-4]:6.701748765977E-1,(17[&rate=5.310505844180328E-4]:4.437752830552E-1,11[&rate=5.310505844180328E-4]:4.054191186715E-1)[&rate=5.310505844180328E-4]:3.46947538748E-1)[&rate=5.310505844180328E-4]:2.3548791159E-1,(45[&rate=5.310505844180328E-4]:7.837339918382E-1,(44[&rate=5.310505844180328E-4]:7.179409231375E-1,((50[&rate=5.310505844180328E-4]:3.234156463361E-1,40[&rate=5.310505844180328E-4]:3.836896189389E-1)[&rate=5.310505844180328E-4]:2.752591639533E-1,43[&rate=5.310505844180328E-4]:6.589487828922E-1)[&rate=5.310505844180328E-4]:6.173186627266E-2)[&rate=5.310505844180328E-4]:4.387526048168E-2)[&rate=5.310505844180328E-4]:2.013808511439E-1)[&rate=5.310505844180328E-4]:2.202441643469E-1,((63[&rate=5.310505844180328E-4]:2.912659495226E-1,58[&rate=5.310505844180328E-4]:2.885262234952E-1)[&rate=5.310505844180328E-4]:6.097304260155E-1,(52[&rate=5.310505844180328E-4]:8.427724985011E-1,((47[&rate=5.310505844180328E-4]:6.981307992139E-1,42[&rate=5.310505844180328E-4]:6.816924430495E-1)[&rate=5.310505844180328E-4]:3.576643965815E-2,54[&rate=5.310505844180328E-4]:9.092397046254E-1)[&rate=5.310505844180328E-4]:1.855875883962E-1)[&rate=5.310505844180328E-4]:1.986771265328E-2)[&rate=5.310505844180328E-4]:2.6326674138E-1)[&rate=5.310505844180328E-4]:1.652276548938E-1)[&rate=5.310505844180328E-4]:1.095827233909E-1,((((21[&rate=5.310505844180328E-4]:8.274730940789E-1,(23[&rate=5.310505844180328E-4]:6.127401208054E-1,18[&rate=5.310505844180328E-4]:5.935620386136E-1)[&rate=5.310505844180328E-4]:2.256918773832E-1)[&rate=5.310505844180328E-4]:2.564969521496E-1,(10[&rate=5.310505844180328E-4]:7.149536627493E-1,55[&rate=5.310505844180328E-4]:6.957755805576E-1)[&rate=5.310505844180328E-4]:2.840848766301E-1)[&rate=5.310505844180328E-4]:3.63143779229E-1,((22[&rate=5.310505844180328E-4]:1.037474691665E0,(1[&rate=5.310505844180328E-4]:7.628720879775E-2,(26[&rate=5.310505844180328E-4]:4.921819818852E-1,19[&rate=5.310505844180328E-4]:4.675244476388E-1)[&rate=5.310505844180328E-4]:3.704065967755E-1)[&rate=5.310505844180328E-4]:1.803655650586E-1)[&rate=5.310505844180328E-4]:1.257255621362E-1,39[&rate=5.310505844180328E-4]:1.556418184411E-3)[&rate=5.310505844180328E-4]:2.948724757665E-1)[&rate=5.310505844180328E-4]:7.313126135951E-2,((60[&rate=5.310505844180328E-4]:5.297690859811E-1,(59[&rate=5.310505844180328E-4]:4.015015114555E-1,56[&rate=5.310505844180328E-4]:4.042412374828E-1)[&rate=5.310505844180328E-4]:1.227881224707E-1)[&rate=5.310505844180328E-4]:2.603247765421E-1,57[&rate=5.310505844180328E-4]:7.900938625232E-1)[&rate=5.310505844180328E-4]:8.26041635253E-1)[&rate=5.310505844180328E-4]:3.937635359106E-2)[&rate=5.310505844180328E-4]:4.009307800964E-2)[&rate=5.310505844180328E-4]:9.727115517806E-1,38[&rate=5.310505844180328E-4]:1.416261686637E0)[&rate=5.310505844180328E-4]:1.66325627103E-1)[&rate=5.310505844180328E-4]:6.447854907011E-2,(35[&rate=5.310505844180328E-4]:6.127854191401E-1,34[&rate=5.310505844180328E-4]:4.133318672277E-1)[&rate=5.310505844180328E-4]:1.895315852222E-1)[&rate=5.310505844180328E-4]:4.321566674836E-2,((((2[&rate=5.310505844180328E-4]:5.375103401556E-1,28[&rate=5.310505844180328E-4]:7.649076004297E-1)[&rate=5.310505844180328E-4]:2.660397598344E-1,(24[&rate=5.310505844180328E-4]:7.971980114754E-1,(7[&rate=5.310505844180328E-4]:3.952499975976E-1,6[&rate=5.310505844180328E-4]:3.952499975976E-1)[&rate=5.310505844180328E-4]:2.950986988092E-1)[&rate=5.310505844180328E-4]:1.899137323503E-1)[&rate=5.310505844180328E-4]:3.681555676476E-2,(20[&rate=5.310505844180328E-4]:2.971800182766E-1,25[&rate=5.310505844180328E-4]:3.13618374441E-1)[&rate=5.310505844180328E-4]:7.157883782042E-1)[&rate=5.310505844180328E-4]:1.639845863203E0,((29[&rate=5.310505844180328E-4]:4.948746961233E-1,61[&rate=5.310505844180328E-4]:6.150932753582E-1)[&rate=5.310505844180328E-4]:2.647548733887E-2,(30[&rate=5.310505844180328E-4]:5.123825234919E-1,(14[&rate=5.310505844180328E-4]:2.447206354071E0,62[&rate=5.310505844180328E-4]:4.190904771342E-1)[&rate=5.310505844180328E-4]:1.50669095538E-1)[&rate=5.310505844180328E-4]:8.967659970307E-3)[&rate=5.310505844180328E-4]:2.135533665883E-3)[&rate=5.310505844180328E-4]:1.936316534364E-1)[&rate=5.310505844180328E-4]:1.687801680061E-2);
tree STATE_19860000 [&joint=-18027.028971292286,lnP=-18027.028971292286] = [&R] ((((30[&rate=5.200061266049711E-4]:6.32145950849E-1,(61[&rate=5.200061266049711E-4]:7.008030257656E-1,(((2[&rate=5.200061266049711E-4]:6.371484780183E-1,28[&rate=5.200061266049711E-4]:8.645457382924E-1)[&rate=5.200061266049711E-4]:1.501802409097E-1,(20[&rate=5.200061266049711E-4]:5.917181727899E-1,25[&rate=5.200061266049711E-4]:6.081565289543E-1)[&rate=5.200061266049711E-4]:3.68213285864E-1)[&rate=5.200061266049711E-4]:9.335614698212E-2,(24[&rate=5.200061266049711E-4]:6.706170634744E-1,(7[&rate=5.200061266049711E-4]:4.280386996972E-1,6[&rate=5.200061266049711E-4]:4.280386996972E-1)[&rate=5.200061266049711E-4]:1.357290487087E-1)[&rate=5.200061266049711E-4]:3.936294462713E-1)[&rate=5.200061266049711E-4]:1.65662538345E0)[&rate=5.200061266049711E-4]:5.156150431837E-2)[&rate=5.200061266049711E-4]:8.602115217613E-4,((14[&rate=5.200061266049711E-4]:2.462102790579E0,62[&rate=5.200061266049711E-4]:4.339869136424E-1)[&rate=5.200061266049711E-4]:2.259049451555E-3,29[&rate=5.200061266049711E-4]:3.788689139136E-1)[&rate=5.200061266049711E-4]:2.541372484572E-1)[&rate=5.200061266049711E-4]:4.208854465091E-2,(((3[&rate=5.200061266049711E-4]:9.051191306407E-1,((16[&rate=5.200061266049711E-4]:7.18943767556E-1,5[&rate=5.200061266049711E-4]:6.559300689258E-1)[&rate=5.200061266049711E-4]:1.676812896943E-1,(13[&rate=5.200061266049711E-4]:7.867702089964E-1,9[&rate=5.200061266049711E-4]:7.48414044613E-1)[&rate=5.200061266049711E-4]:9.163567017157E-2)[&rate=5.200061266049711E-4]:1.33562566541E-1)[&rate=5.200061266049711E-4]:9.606393470202E-1,(((39[&rate=5.200061266049711E-4]:3.512815054551E-1,((21[&rate=5.200061266049711E-4]:7.894080610586E-1,(23[&rate=5.200061266049711E-4]:6.235696014847E-1,18[&rate=5.200061266049711E-4]:6.04391519293E-1)[&rate=5.200061266049711E-4]:1.767973636836E-1)[&rate=5.200061266049711E-4]:1.001221910047E-1,(10[&rate=5.200061266049711E-4]:6.881082764745E-1,55[&rate=5.200061266049711E-4]:6.689301942828E-1)[&rate=5.200061266049711E-4]:1.164904687395E-1)[&rate=5.200061266049711E-4]:6.124361848985E-1)[&rate=5.200061266049711E-4]:7.367867093175E-2,(((56[&rate=5.200061266049711E-4]:5.171340977776E-1,(60[&rate=5.200061266049711E-4]:4.106323530607E-1,59[&rate=5.200061266049711E-4]:4.051529010057E-1)[&rate=5.200061266049711E-4]:1.092414707445E-1)[&rate=5.200061266049711E-4]:1.04148032889E-1,57[&rate=5.200061266049711E-4]:6.240218566942E-1)[&rate=5.200061266049711E-4]:9.712613806786E-1,(((46[&rate=5.200061266049711E-4]:7.67652925422E-1,41[&rate=5.200061266049711E-4]:7.457351172029E-1)[&rate=5.200061266049711E-4]:1.88247673495E-1,(((48[&rate=5.200061266049711E-4]:6.488859752648E-1,53[&rate=5.200061266049711E-4]:6.516257012924E-1)[&rate=5.200061266049711E-4]:1.189870422834E-1,((27[&rate=5.200061266049711E-4]:5.289619728611E-1,4[&rate=5.200061266049711E-4]:3.563592331351E-1)[&rate=5.200061266049711E-4]:3.287389455593E-1,(12[&rate=5.200061266049711E-4]:5.176238114857E-1,15[&rate=5.200061266049711E-4]:5.559799758694E-1)[&rate=5.200061266049711E-4]:2.250086137839E-1)[&rate=5.200061266049711E-4]:2.524059227856E-2)[&rate=5.200061266049711E-4]:1.491139761899E-2,(8[&rate=5.200061266049711E-4]:7.716872961398E-1,49[&rate=5.200061266049711E-4]:7.799064742219E-1)[&rate=5.200061266049711E-4]:2.877940945268E-3)[&rate=5.200061266049711E-4]:1.785956358046E-1)[&rate=5.200061266049711E-4]:4.096380096378E-1,(((51[&rate=5.200061266049711E-4]:5.703605914691E-1,(17[&rate=5.200061266049711E-4]:5.389975851356E-1,11[&rate=5.200061266049711E-4]:5.00641420752E-1)[&rate=5.200061266049711E-4]:1.51910951539E-1)[&rate=5.200061266049711E-4]:2.219082212515E-1,((45[&rate=5.200061266049711E-4]:6.666568937138E-1,43[&rate=5.200061266049711E-4]:6.474788115221E-1)[&rate=5.200061266049711E-4]:7.67567040301E-2,((50[&rate=5.200061266049711E-4]:1.495053282142E-1,40[&rate=5.200061266049711E-4]:2.09779300817E-1)[&rate=5.200061266049711E-4]:2.594262421159E-1,44[&rate=5.200061266049711E-4]:4.664658169055E-1)[&rate=5.200061266049711E-4]:2.550299726193E-1)[&rate=5.200061266049711E-4]:1.283072697712E-1)[&rate=5.200061266049711E-4]:2.997864219794E-1,((((54[&rate=5.200061266049711E-4]:3.229285099786E-1,47[&rate=5.200061266049711E-4]:1.475860442252E-1)[&rate=5.200061266049711E-4]:3.325597073919E-2,42[&rate=5.200061266049711E-4]:1.644036588E-1)[&rate=5.200061266049711E-4]:4.944048904577E-1,52[&rate=5.200061266049711E-4]:5.98534576655E-1)[&rate=5.200061266049711E-4]:1.176320207289E-1,(63[&rate=5.200061266049711E-4]:3.29008385346E-1,58[&rate=5.200061266049711E-4]:3.262686593186E-1)[&rate=5.200061266049711E-4]:4.255143764216E-1)[&rate=5.200061266049711E-4]:3.758886373161E-1)[&rate=5.200061266049711E-4]:1.967710450876E-1)[&rate=5.200061266049711E-4]:5.1662437037E-2)[&rate=5.200061266049711E-4]:7.625228147991E-2)[&rate=5.200061266049711E-4]:6.416354627611E-3,((26[&rate=5.200061266049711E-4]:8.174762729917E-1,19[&rate=5.200061266049711E-4]:7.928187387453E-1)[&rate=5.200061266049711E-4]:3.858691129464E-1,(1[&rate=5.200061266049711E-4]:1.702193307542E-1,22[&rate=5.200061266049711E-4]:9.510412485624E-1)[&rate=5.200061266049711E-4]:2.468246853209E-1)[&rate=5.200061266049711E-4]:3.951544327475E-1)[&rate=5.200061266049711E-4]:4.371216726738E-1)[&rate=5.200061266049711E-4]:3.882767108996E-1,38[&rate=5.200061266049711E-4]:1.251295462533E0)[&rate=5.200061266049711E-4]:3.969634034825E-1)[&rate=5.200061266049711E-4]:1.102519325822E-1,((32[&rate=5.200061266049711E-4]:7.629364737702E-1,(31[&rate=5.200061266049711E-4]:3.333996242072E-1,37[&rate=5.200061266049711E-4]:3.333996242072E-1)[&rate=5.200061266049711E-4]:3.448373960109E-1)[&rate=5.200061266049711E-4]:1.29195064597E-1,((33[&rate=5.200061266049711E-4]:4.270663706623E-1,36[&rate=5.200061266049711E-4]:4.625854963451E-1)[&rate=5.200061266049711E-4]:2.428943621219E-1,(35[&rate=5.200061266049711E-4]:5.27693757223E-1,34[&rate=5.200061266049711E-4]:3.282402053105E-1)[&rate=5.200061266049711E-4]:1.559281777468E-1)[&rate=5.200061266049711E-4]:1.975806416487E-1)[&rate=5.200061266049711E-4]:3.255936353172E-2);
tree STATE_19862000 [&joint=-18026.66119624699,lnP=-18026.66119624699] = [&R] (((33[&rate=5.80748904016243E-4]:7.36684313882E-1,36[&rate=5.80748904016243E-4]:7.722034395648E-1)[&rate=5.80748904016243E-4]:1.010731613953E-1,((32[&rate=5.80748904016243E-4]:7.286652601203E-1,(31[&rate=5.80748904016243E-4]:2.336637073174E-1,37[&rate=5.80748904016243E-4]:2.336637073174E-1)[&rate=5.80748904016243E-4]:4.103020992509E-1)[&rate=5.80748904016243E-4]:1.262426878557E-1,((((30[&rate=5.80748904016243E-4]:5.956935751254E-1,(34[&rate=5.80748904016243E-4]:4.71329630497E-1,(14[&rate=5.80748904016243E-4]:2.590945173062E0,(((((5[&rate=5.80748904016243E-4]:7.277309314563E-1,(3[&rate=5.80748904016243E-4]:4.564462284377E-1,16[&rate=5.80748904016243E-4]:5.715147215883E-1)[&rate=5.80748904016243E-4]:2.192299084981E-1)[&rate=5.80748904016243E-4]:1.852438696086E-1,(13[&rate=5.80748904016243E-4]:5.684701362547E-1,9[&rate=5.80748904016243E-4]:5.301139718713E-1)[&rate=5.80748904016243E-4]:3.99299185358E-1)[&rate=5.80748904016243E-4]:6.612893590984E-1,((((56[&rate=5.80748904016243E-4]:4.702605606425E-1,(59[&rate=5.80748904016243E-4]:4.057863896962E-1,60[&rate=5.80748904016243E-4]:4.112658417512E-1)[&rate=5.80748904016243E-4]:6.173444491893E-2)[&rate=5.80748904016243E-4]:2.479146875526E-1,57[&rate=5.80748904016243E-4]:7.209149742227E-1)[&rate=5.80748904016243E-4]:8.339118854385E-1,(39[&rate=5.80748904016243E-4]:1.195946924757E-3,((21[&rate=5.80748904016243E-4]:6.390141591937E-1,(23[&rate=5.80748904016243E-4]:6.202724902335E-1,18[&rate=5.80748904016243E-4]:6.010944080417E-1)[&rate=5.80748904016243E-4]:2.970057306986E-2)[&rate=5.80748904016243E-4]:2.541520914196E-1,(10[&rate=5.80748904016243E-4]:6.723892679375E-1,55[&rate=5.80748904016243E-4]:6.532111857458E-1)[&rate=5.80748904016243E-4]:1.358454758265E-1)[&rate=5.80748904016243E-4]:2.587146278182E-1)[&rate=5.80748904016243E-4]:3.070555702706E-1)[&rate=5.80748904016243E-4]:9.96961986252E-2,(((26[&rate=5.80748904016243E-4]:9.077582406942E-1,19[&rate=5.80748904016243E-4]:8.831007064478E-1)[&rate=5.80748904016243E-4]:1.624152455258E-2,(1[&rate=5.80748904016243E-4]:8.017872939765E-2,22[&rate=5.80748904016243E-4]:8.610006472059E-1)[&rate=5.80748904016243E-4]:5.751966598621E-2)[&rate=5.80748904016243E-4]:5.34205197999E-1,(((46[&rate=5.80748904016243E-4]:8.211939511101E-1,41[&rate=5.80748904016243E-4]:7.99276142891E-1)[&rate=5.80748904016243E-4]:1.926090179617E-1,(((48[&rate=5.80748904016243E-4]:7.051678111456E-1,8[&rate=5.80748904016243E-4]:6.969486330635E-1)[&rate=5.80748904016243E-4]:5.035982213051E-2,(27[&rate=5.80748904016243E-4]:3.989684074872E-1,4[&rate=5.80748904016243E-4]:2.263656677612E-1)[&rate=5.80748904016243E-4]:4.716277189397E-1)[&rate=5.80748904016243E-4]:2.362063874879E-1,(53[&rate=5.80748904016243E-4]:8.350282022798E-1,((12[&rate=5.80748904016243E-4]:3.281552031064E-1,15[&rate=5.80748904016243E-4]:3.665113674901E-1)[&rate=5.80748904016243E-4]:3.81949867789E-1,49[&rate=5.80748904016243E-4]:7.101050708954E-1)[&rate=5.80748904016243E-4]:1.221834053568E-1)[&rate=5.80748904016243E-4]:1.594455445117E-1)[&rate=5.80748904016243E-4]:2.75484003626E-2)[&rate=5.80748904016243E-4]:2.293531567159E-1,(((17[&rate=5.80748904016243E-4]:6.398307502518E-1,11[&rate=5.80748904016243E-4]:6.014745858681E-1)[&rate=5.80748904016243E-4]:3.225790291349E-1,((((50[&rate=5.80748904016243E-4]:2.264949258849E-1,40[&rate=5.80748904016243E-4]:2.867688984876E-1)[&rate=5.80748904016243E-4]:2.062455690414E-1,(43[&rate=5.80748904016243E-4]:1.408833022804E-1,44[&rate=5.80748904016243E-4]:1.38143576253E-1)[&rate=5.80748904016243E-4]:3.521311652486E-1)[&rate=5.80748904016243E-4]:3.292046616889E-2,45[&rate=5.80748904016243E-4]:5.451130158896E-1)[&rate=5.80748904016243E-4]:2.494569702769E-1,51[&rate=5.80748904016243E-4]:7.15117931372E-1)[&rate=5.80748904016243E-4]:1.267439028091E-1)[&rate=5.80748904016243E-4]:1.376590686874E-1,((52[&rate=5.80748904016243E-4]:6.175548645186E-1,(63[&rate=5.80748904016243E-4]:2.883142637095E-1,58[&rate=5.80748904016243E-4]:2.855745376822E-1)[&rate=5.80748904016243E-4]:3.675967651928E-1)[&rate=5.80748904016243E-4]:8.876174769967E-2,((47[&rate=5.80748904016243E-4]:1.84784754172E-1,42[&rate=5.80748904016243E-4]:1.683463980077E-1)[&rate=5.80748904016243E-4]:2.434697183101E-1,54[&rate=5.80748904016243E-4]:6.035969382356E-1)[&rate=5.80748904016243E-4]:3.547744685032E-1)[&rate=5.80748904016243E-4]:2.732042906502E-1)[&rate=5.80748904016243E-4]:1.869228941521E-1)[&rate=5.80748904016243E-4]:1.164187004718E-1)[&rate=5.80748904016243E-4]:1.168660402458E-1)[&rate=5.80748904016243E-4]:1.170013758497E-1)[&rate=5.80748904016243E-4]:8.445817569729E-1,38[&rate=5.80748904016243E-4]:1.364051396588E0)[&rate=5.80748904016243E-4]:1.140935590595E-1,61[&rate=5.80748904016243E-4]:6.251993758888E-1)[&rate=5.80748904016243E-4]:4.714502911174E-4)[&rate=5.80748904016243E-4]:3.691563491811E-2)[&rate=5.80748904016243E-4]:5.332569326223E-2)[&rate=5.80748904016243E-4]:3.539900099511E-3,29[&rate=5.80748904016243E-4]:5.992334752249E-1)[&rate=5.80748904016243E-4]:1.093759098744E-2,(2[&rate=5.80748904016243E-4]:1.628411845236E0,(((24[&rate=5.80748904016243E-4]:8.778730827042E-1,(7[&rate=5.80748904016243E-4]:4.363453499918E-1,6[&rate=5.80748904016243E-4]:4.363453499918E-1)[&rate=5.80748904016243E-4]:3.346784176439E-1)[&rate=5.80748904016243E-4]:1.494186380523E-1,28[&rate=5.80748904016243E-4]:1.071127337195E0)[&rate=5.80748904016243E-4]:1.652013857028E-1,(20[&rate=5.80748904016243E-4]:6.317898768319E-1,25[&rate=5.80748904016243E-4]:6.482282329963E-1)[&rate=5.80748904016243E-4]:5.497443255176E-1)[&rate=5.80748904016243E-4]:6.194803826129E-1)[&rate=5.80748904016243E-4]:9.384850238052E-1)[&rate=5.80748904016243E-4]:5.636331523247E-2,62[&rate=5.80748904016243E-4]:7.239114306251E-1)[&rate=5.80748904016243E-4]:4.90293042362E-2)[&rate=5.80748904016243E-4]:7.439691235624E-3)[&rate=5.80748904016243E-4]:3.391359111864E-2,35[&rate=5.80748904016243E-4]:8.853322685815E-1);
tree STATE_19864000 [&joint=-18024.292852174643,lnP=-18024.292852174643] = [&R] ((14[&rate=5.344423047774436E-4]:2.785619845383E0,((61[&rate=5.344423047774436E-4]:7.988958550142E-1,((((((13[&rate=5.344423047774436E-4]:3.372556264419E-1,9[&rate=5.344423047774436E-4]:2.988994620584E-1)[&rate=5.344423047774436E-4]:5.140096139856E-1,5[&rate=5.344423047774436E-4]:7.964707198797E-1)[&rate=5.344423047774436E-4]:2.793179593453E-3,(3[&rate=5.344423047774436E-4]:6.053026721177E-1,16[&rate=5.344423047774436E-4]:7.203711652683E-1)[&rate=5.344423047774436E-4]:1.419064328349E-1)[&rate=5.344423047774436E-4]:6.709896682671E-1,(((((59[&rate=5.344423047774436E-4]:6.735106009968E-1,(56[&rate=5.344423047774436E-4]:4.896097067534E-1,60[&rate=5.344423047774436E-4]:4.92349432781E-1)[&rate=5.344423047774436E-4]:1.866406202707E-1)[&rate=5.344423047774436E-4]:8.913745670242E-2,57[&rate=5.344423047774436E-4]:7.681275097541E-1)[&rate=5.344423047774436E-4]:8.688187997845E-1,(((46[&rate=5.344423047774436E-4]:7.161270852591E-1,41[&rate=5.344423047774436E-4]:6.9420927704E-1)[&rate=5.344423047774436E-4]:2.281650784109E-1,((12[&rate=5.344423047774436E-4]:7.169362365642E-1,15[&rate=5.344423047774436E-4]:7.552924009479E-1)[&rate=5.344423047774436E-4]:1.831318783111E-1,(((48[&rate=5.344423047774436E-4]:7.341163861424E-1,8[&rate=5.344423047774436E-4]:7.258972080603E-1)[&rate=5.344423047774436E-4]:1.653974973807E-3,(53[&rate=5.344423047774436E-4]:4.767048257086E-1,(27[&rate=5.344423047774436E-4]:2.918154184566E-1,4[&rate=5.344423047774436E-4]:1.192126787306E-1)[&rate=5.344423047774436E-4]:2.972181743753E-1)[&rate=5.344423047774436E-4]:2.618052614351E-1)[&rate=5.344423047774436E-4]:9.45301949201E-2,49[&rate=5.344423047774436E-4]:8.303005560363E-1)[&rate=5.344423047774436E-4]:6.976755883909E-2)[&rate=5.344423047774436E-4]:4.970350084939E-2)[&rate=5.344423047774436E-4]:4.797295788727E-1,((((43[&rate=5.344423047774436E-4]:3.892649844477E-1,45[&rate=5.344423047774436E-4]:4.084430666394E-1)[&rate=5.344423047774436E-4]:3.163944913178E-1,(44[&rate=5.344423047774436E-4]:5.641464628155E-1,(50[&rate=5.344423047774436E-4]:1.537709441462E-1,40[&rate=5.344423047774436E-4]:2.140449167489E-1)[&rate=5.344423047774436E-4]:3.528412720939E-1)[&rate=5.344423047774436E-4]:1.387732869227E-1)[&rate=5.344423047774436E-4]:2.284259343637E-1,(51[&rate=5.344423047774436E-4]:6.557774421851E-1,(17[&rate=5.344423047774436E-4]:6.524143632404E-1,11[&rate=5.344423047774436E-4]:6.140581988567E-1)[&rate=5.344423047774436E-4]:1.239110241502E-1)[&rate=5.344423047774436E-4]:2.180339953414E-1)[&rate=5.344423047774436E-4]:3.583164934694E-2,(((63[&rate=5.344423047774436E-4]:2.305624460308E-1,58[&rate=5.344423047774436E-4]:2.278227200034E-1)[&rate=5.344423047774436E-4]:4.072792200224E-1,52[&rate=5.344423047774436E-4]:5.994855016694E-1)[&rate=5.344423047774436E-4]:1.446229163412E-1,(42[&rate=5.344423047774436E-4]:5.152604760009E-1,(47[&rate=5.344423047774436E-4]:2.84034485506E-1,54[&rate=5.344423047774436E-4]:4.593769512594E-1)[&rate=5.344423047774436E-4]:2.476643466593E-1)[&rate=5.344423047774436E-4]:2.891219146126E-1)[&rate=5.344423047774436E-4]:1.655346688627E-1)[&rate=5.344423047774436E-4]:4.376663269022E-1)[&rate=5.344423047774436E-4]:3.484237521491E-2)[&rate=5.344423047774436E-4]:4.648681333394E-3,(39[&rate=5.344423047774436E-4]:5.1478483194E-4,((21[&rate=5.344423047774436E-4]:4.659818265631E-1,(23[&rate=5.344423047774436E-4]:3.435042472915E-1,18[&rate=5.344423047774436E-4]:3.243261650998E-1)[&rate=5.344423047774436E-4]:1.334364833812E-1)[&rate=5.344423047774436E-4]:4.401437193356E-1,(10[&rate=5.344423047774436E-4]:7.988367197761E-1,55[&rate=5.344423047774436E-4]:7.796586375844E-1)[&rate=5.344423047774436E-4]:2.235731927335E-2)[&rate=5.344423047774436E-4]:2.4507417044E-1)[&rate=5.344423047774436E-4]:3.945048635743E-1)[&rate=5.344423047774436E-4]:1.130756778092E-2,((26[&rate=5.344423047774436E-4]:1.017338947825E0,(1[&rate=5.344423047774436E-4]:1.137363940284E-1,22[&rate=5.344423047774436E-4]:8.945583118366E-1)[&rate=5.344423047774436E-4]:1.173011839338E-1)[&rate=5.344423047774436E-4]:4.853352974799E-2,19[&rate=5.344423047774436E-4]:1.041214943327E0)[&rate=5.344423047774436E-4]:5.075780262851E-1)[&rate=5.344423047774436E-4]:1.461128306002E-2)[&rate=5.344423047774436E-4]:6.357992736542E-1,38[&rate=5.344423047774436E-4]:1.051258320846E0)[&rate=5.344423047774436E-4]:4.758591174382E-1,29[&rate=5.344423047774436E-4]:5.539532792908E-1)[&rate=5.344423047774436E-4]:1.247239964885E-1)[&rate=5.344423047774436E-4]:1.635418185001E-2,(((62[&rate=5.344423047774436E-4]:5.367456239506E-1,34[&rate=5.344423047774436E-4]:4.083303234041E-1)[&rate=5.344423047774436E-4]:8.449696467921E-2,30[&rate=5.344423047774436E-4]:5.638655394495E-1)[&rate=5.344423047774436E-4]:1.224122643006E-1,(2[&rate=5.344423047774436E-4]:9.292850471633E-1,(((24[&rate=5.344423047774436E-4]:5.497876668977E-1,(7[&rate=5.344423047774436E-4]:3.212176789656E-1,6[&rate=5.344423047774436E-4]:3.212176789656E-1)[&rate=5.344423047774436E-4]:1.217206728635E-1)[&rate=5.344423047774436E-4]:2.943706902458E-1,28[&rate=5.344423047774436E-4]:8.879939735819E-1)[&rate=5.344423047774436E-4]:2.838404066954E-2,(20[&rate=5.344423047774436E-4]:3.820953612572E-1,25[&rate=5.344423047774436E-4]:3.985337174215E-1)[&rate=5.344423047774436E-4]:4.794881324462E-1)[&rate=5.344423047774436E-4]:2.403042931859E-1)[&rate=5.344423047774436E-4]:1.713718559416E0)[&rate=5.344423047774436E-4]:8.753653879264E-3)[&rate=5.344423047774436E-4]:5.095461636727E-3)[&rate=5.344423047774436E-4]:4.395411103691E-2,(((33[&rate=5.344423047774436E-4]:6.330406374817E-1,36[&rate=5.344423047774436E-4]:6.685597631646E-1)[&rate=5.344423047774436E-4]:1.727132271704E-1,(32[&rate=5.344423047774436E-4]:6.793119872022E-1,(31[&rate=5.344423047774436E-4]:4.808151517185E-1,37[&rate=5.344423047774436E-4]:4.808151517185E-1)[&rate=5.344423047774436E-4]:1.137973819316E-1)[&rate=5.344423047774436E-4]:1.510320413843E-1)[&rate=5.344423047774436E-4]:7.673588986352E-3,35[&rate=5.344423047774436E-4]:8.270886558241E-1)[&rate=5.344423047774436E-4]:4.540767502511E-2);
tree STATE_19866000 [&joint=-18013.89919409011,lnP=-18013.89919409011] = [&R] (((34[&rate=4.6202506671013944E-4]:6.374886778127E-1,(30[&rate=4.6202506671013944E-4]:6.89783654061E-1,(29[&rate=4.6202506671013944E-4]:6.812607302932E-1,61[&rate=4.6202506671013944E-4]:8.014793095281E-1)[&rate=4.6202506671013944E-4]:8.52292376784E-3)[&rate=4.6202506671013944E-4]:1.874327511792E-2)[&rate=4.6202506671013944E-4]:1.29772389998E-2,((((2[&rate=4.6202506671013944E-4]:1.196618860153E0,(28[&rate=4.6202506671013944E-4]:1.152175700119E0,((20[&rate=4.6202506671013944E-4]:3.821681970381E-1,25[&rate=4.6202506671013944E-4]:3.986065532025E-1)[&rate=4.6202506671013944E-4]:4.773550391719E-1,(24[&rate=4.6202506671013944E-4]:6.082396136482E-1,(7[&rate=4.6202506671013944E-4]:2.418483520542E-1,6[&rate=4.6202506671013944E-4]:2.418483520542E-1)[&rate=4.6202506671013944E-4]:2.595419465254E-1)[&rate=4.6202506671013944E-4]:2.622425266715E-1)[&rate=4.6202506671013944E-4]:2.378579433607E-1)[&rate=4.6202506671013944E-4]:2.718404203079E-1)[&rate=4.6202506671013944E-4]:1.32159152599E0,14[&rate=4.6202506671013944E-4]:2.64697750943E0)[&rate=4.6202506671013944E-4]:1.140327715598E-1,((((5[&rate=4.6202506671013944E-4]:1.058622472124E0,(3[&rate=4.6202506671013944E-4]:6.419011520038E-1,16[&rate=4.6202506671013944E-4]:7.569696451544E-1)[&rate=4.6202506671013944E-4]:3.646665256E-1)[&rate=4.6202506671013944E-4]:8.525319838005E-3,(13[&rate=4.6202506671013944E-4]:5.975943252516E-1,9[&rate=4.6202506671013944E-4]:5.592381608681E-1)[&rate=4.6202506671013944E-4]:5.243479872586E-1)[&rate=4.6202506671013944E-4]:5.488066672841E-1,((((49[&rate=4.6202506671013944E-4]:1.098395883457E0,(53[&rate=4.6202506671013944E-4]:9.212570737295E-1,(8[&rate=4.6202506671013944E-4]:7.99342847556E-1,((27[&rate=4.6202506671013944E-4]:4.024584513783E-1,4[&rate=4.6202506671013944E-4]:2.298557116523E-1)[&rate=4.6202506671013944E-4]:3.40593056992E-1,48[&rate=4.6202506671013944E-4]:6.279830152194E-1)[&rate=4.6202506671013944E-4]:1.795790104186E-1)[&rate=4.6202506671013944E-4]:1.109553220638E-1)[&rate=4.6202506671013944E-4]:1.79878535755E-1)[&rate=4.6202506671013944E-4]:3.521651912454E-2,((46[&rate=4.6202506671013944E-4]:5.807333732343E-1,41[&rate=4.6202506671013944E-4]:5.588155650153E-1)[&rate=4.6202506671013944E-4]:2.434445577672E-1,(12[&rate=4.6202506671013944E-4]:3.952328385666E-1,15[&rate=4.6202506671013944E-4]:4.335890029502E-1)[&rate=4.6202506671013944E-4]:4.344245444897E-1)[&rate=4.6202506671013944E-4]:3.039550195251E-1)[&rate=4.6202506671013944E-4]:1.771988045956E-1,((((43[&rate=4.6202506671013944E-4]:3.778941861651E-1,45[&rate=4.6202506671013944E-4]:3.970722683568E-1)[&rate=4.6202506671013944E-4]:3.816775279395E-1,(44[&rate=4.6202506671013944E-4]:5.132475819001E-1,(50[&rate=4.6202506671013944E-4]:1.927661741075E-2,40[&rate=4.6202506671013944E-4]:7.955059001353E-2)[&rate=4.6202506671013944E-4]:4.364367179139E-1)[&rate=4.6202506671013944E-4]:2.435844061772E-1)[&rate=4.6202506671013944E-4]:2.477384744039E-1,(51[&rate=4.6202506671013944E-4]:7.876984907305E-1,(17[&rate=4.6202506671013944E-4]:5.690223589855E-1,11[&rate=4.6202506671013944E-4]:5.306661946019E-1)[&rate=4.6202506671013944E-4]:3.392240769505E-1)[&rate=4.6202506671013944E-4]:1.593377251753E-1)[&rate=4.6202506671013944E-4]:7.768963329638E-2,((63[&rate=4.6202506671013944E-4]:3.212547920689E-1,58[&rate=4.6202506671013944E-4]:3.185150660415E-1)[&rate=4.6202506671013944E-4]:5.689843460292E-1,(52[&rate=4.6202506671013944E-4]:6.921658382037E-1,(42[&rate=4.6202506671013944E-4]:3.014153155435E-1,(47[&rate=4.6202506671013944E-4]:2.910516212738E-1,54[&rate=4.6202506671013944E-4]:4.663940870272E-1)[&rate=4.6202506671013944E-4]:2.680205043409E-2)[&rate=4.6202506671013944E-4]:4.510244952629E-1)[&rate=4.6202506671013944E-4]:1.597171355107E-1)[&rate=4.6202506671013944E-4]:1.728428754877E-1)[&rate=4.6202506671013944E-4]:2.03893577153E-1)[&rate=4.6202506671013944E-4]:2.073898387174E-1,(((39[&rate=4.6202506671013944E-4]:8.264723282698E-2,((1[&rate=4.6202506671013944E-4]:1.375461950067E-1,(19[&rate=4.6202506671013944E-4]:8.590782607634E-1,26[&rate=4.6202506671013944E-4]:8.837357950098E-1)[&rate=4.6202506671013944E-4]:4.011176985981E-2)[&rate=4.6202506671013944E-4]:1.243607818396E-1,22[&rate=4.6202506671013944E-4]:1.042728894655E0)[&rate=4.6202506671013944E-4]:2.015621737888E-1)[&rate=4.6202506671013944E-4]:9.791949915089E-2,((21[&rate=4.6202506671013944E-4]:7.586361996768E-1,(23[&rate=4.6202506671013944E-4]:6.173558207328E-1,18[&rate=4.6202506671013944E-4]:5.98177738541E-1)[&rate=4.6202506671013944E-4]:1.522392830537E-1)[&rate=4.6202506671013944E-4]:2.272157448E-1,(10[&rate=4.6202506671013944E-4]:7.529596008931E-1,55[&rate=4.6202506671013944E-4]:7.337815187014E-1)[&rate=4.6202506671013944E-4]:1.479608367345E-1)[&rate=4.6202506671013944E-4]:3.453997190078E-1)[&rate=4.6202506671013944E-4]:2.008890675831E-1,((56[&rate=4.6202506671013944E-4]:6.988717595633E-1,(60[&rate=4.6202506671013944E-4]:6.851092306372E-1,59[&rate=4.6202506671013944E-4]:6.796297785822E-1)[&rate=4.6202506671013944E-4]:1.650225495368E-2)[&rate=4.6202506671013944E-4]:1.688124502012E-1,57[&rate=4.6202506671013944E-4]:8.704239357921E-1)[&rate=4.6202506671013944E-4]:7.576072062347E-1)[&rate=4.6202506671013944E-4]:6.277264359381E-2)[&rate=4.6202506671013944E-4]:1.224109475985E-1)[&rate=4.6202506671013944E-4]:8.111753621524E-1,38[&rate=4.6202506671013944E-4]:1.372335300851E0)[&rate=4.6202506671013944E-4]:2.763462130155E-1)[&rate=4.6202506671013944E-4]:3.30585156152E-3,62[&rate=4.6202506671013944E-4]:7.362002556144E-1)[&rate=4.6202506671013944E-4]:4.268096174469E-2)[&rate=4.6202506671013944E-4]:5.631278870119E-2,((35[&rate=4.6202506671013944E-4]:8.048674979357E-1,(32[&rate=4.6202506671013944E-4]:6.377891823987E-1,(31[&rate=4.6202506671013944E-4]:3.801528019629E-1,37[&rate=4.6202506671013944E-4]:3.801528019629E-1)[&rate=4.6202506671013944E-4]:1.729369268838E-1)[&rate=4.6202506671013944E-4]:1.780072772858E-1)[&rate=4.6202506671013944E-4]:2.864796598173E-3,(33[&rate=4.6202506671013944E-4]:6.865237952104E-1,36[&rate=4.6202506671013944E-4]:7.220429208932E-1)[&rate=4.6202506671013944E-4]:1.075472971379E-1)[&rate=4.6202506671013944E-4]:9.849996289229E-2);
tree STATE_19868000 [&joint=-18032.493532739558,lnP=-18032.493532739558] = [&R] (((61[&rate=5.469521479663998E-4]:6.806439958043E-1,29[&rate=5.469521479663998E-4]:5.604254165693E-1)[&rate=5.469521479663998E-4]:1.549613771449E-1,((34[&rate=5.469521479663998E-4]:6.039287474609E-1,((2[&rate=5.469521479663998E-4]:8.477696989273E-1,((28[&rate=5.469521479663998E-4]:9.103323241628E-1,(20[&rate=5.469521479663998E-4]:4.342274055433E-1,25[&rate=5.469521479663998E-4]:4.506657617077E-1)[&rate=5.469521479663998E-4]:4.213103980715E-1)[&rate=5.469521479663998E-4]:1.190231637727E-1,(24[&rate=5.469521479663998E-4]:6.245270408783E-1,(7[&rate=5.469521479663998E-4]:2.214131898464E-1,6[&rate=5.469521479663998E-4]:2.214131898464E-1)[&rate=5.469521479663998E-4]:2.962645359634E-1)[&rate=5.469521479663998E-4]:3.609928306187E-1)[&rate=5.469521479663998E-4]:4.581147126593E-2)[&rate=5.469521479663998E-4]:1.634286156775E0,14[&rate=5.469521479663998E-4]:2.61082297899E0)[&rate=5.469521479663998E-4]:1.496369459545E-1)[&rate=5.469521479663998E-4]:4.924591791187E-3,62[&rate=5.469521479663998E-4]:7.372686397986E-1)[&rate=5.469521479663998E-4]:3.549520309596E-2)[&rate=5.469521479663998E-4]:2.212035901966E-2,((32[&rate=5.469521479663998E-4]:5.779071692377E-1,(31[&rate=5.469521479663998E-4]:4.163230177451E-1,37[&rate=5.469521479663998E-4]:4.163230177451E-1)[&rate=5.469521479663998E-4]:7.688469794058E-2)[&rate=5.469521479663998E-4]:2.500349972019E-1,(((35[&rate=5.469521479663998E-4]:8.045419584415E-1,(((3[&rate=5.469521479663998E-4]:7.980321334788E-1,((16[&rate=5.469521479663998E-4]:6.821321411211E-1,(13[&rate=5.469521479663998E-4]:4.636594473728E-1,9[&rate=5.469521479663998E-4]:4.253032829894E-1)[&rate=5.469521479663998E-4]:2.10253515666E-1)[&rate=5.469521479663998E-4]:1.683261090733E-2,5[&rate=5.469521479663998E-4]:6.359510533983E-1)[&rate=5.469521479663998E-4]:2.14135874601E-1)[&rate=5.469521479663998E-4]:6.710294578175E-1,(((((12[&rate=5.469521479663998E-4]:5.772766818552E-1,15[&rate=5.469521479663998E-4]:6.156328462389E-1)[&rate=5.469521479663998E-4]:3.235518966513E-1,((48[&rate=5.469521479663998E-4]:1.892119183296E-1,53[&rate=5.469521479663998E-4]:1.919516443572E-1)[&rate=5.469521479663998E-4]:6.661039934759E-1,((27[&rate=5.469521479663998E-4]:5.613676715703E-1,4[&rate=5.469521479663998E-4]:3.887649318443E-1)[&rate=5.469521479663998E-4]:4.002341706007E-1,8[&rate=5.469521479663998E-4]:8.383141709382E-1)[&rate=5.469521479663998E-4]:8.782562785326E-3)[&rate=5.469521479663998E-4]:4.551266670091E-2)[&rate=5.469521479663998E-4]:1.502553862565E-1,(49[&rate=5.469521479663998E-4]:9.417237895654E-1,(46[&rate=5.469521479663998E-4]:7.061802783712E-1,41[&rate=5.469521479663998E-4]:6.842624701521E-1)[&rate=5.469521479663998E-4]:2.300640591395E-1)[&rate=5.469521479663998E-4]:1.093601751976E-1)[&rate=5.469521479663998E-4]:1.224613830438E-1,((((44[&rate=5.469521479663998E-4]:6.816739874962E-2,43[&rate=5.469521479663998E-4]:7.090712477698E-2)[&rate=5.469521479663998E-4]:6.522197004117E-1,(45[&rate=5.469521479663998E-4]:6.776632487631E-1,(50[&rate=5.469521479663998E-4]:2.575240932094E-1,40[&rate=5.469521479663998E-4]:3.177980658122E-1)[&rate=5.469521479663998E-4]:3.406871007591E-1)[&rate=5.469521479663998E-4]:6.464165861734E-2)[&rate=5.469521479663998E-4]:2.821263352103E-1,(51[&rate=5.469521479663998E-4]:8.189962914517E-1,(17[&rate=5.469521479663998E-4]:7.417834698609E-1,11[&rate=5.469521479663998E-4]:7.034273054772E-1)[&rate=5.469521479663998E-4]:1.977607667963E-1)[&rate=5.469521479663998E-4]:1.259828963445E-1)[&rate=5.469521479663998E-4]:1.498554502462E-2,((52[&rate=5.469521479663998E-4]:6.361216552092E-1,(63[&rate=5.469521479663998E-4]:1.82042745779E-1,58[&rate=5.469521479663998E-4]:1.793030197517E-1)[&rate=5.469521479663998E-4]:4.924350738139E-1)[&rate=5.469521479663998E-4]:1.480512746787E-1,((54[&rate=5.469521479663998E-4]:4.077674484617E-1,47[&rate=5.469521479663998E-4]:2.324249827084E-1)[&rate=5.469521479663998E-4]:2.207891474792E-1,42[&rate=5.469521479663998E-4]:4.367757740232E-1)[&rate=5.469521479663998E-4]:4.076711284675E-1)[&rate=5.469521479663998E-4]:1.757918029329E-1)[&rate=5.469521479663998E-4]:1.313888341641E-1)[&rate=5.469521479663998E-4]:2.715867405683E-1,(((((1[&rate=5.469521479663998E-4]:1.597076937221E-1,(19[&rate=5.469521479663998E-4]:3.186129975908E-1,26[&rate=5.469521479663998E-4]:3.432705318372E-1)[&rate=5.469521479663998E-4]:6.027385317478E-1)[&rate=5.469521479663998E-4]:1.481587877016E-1,22[&rate=5.469521479663998E-4]:1.088688399232E0)[&rate=5.469521479663998E-4]:8.941404743227E-2,39[&rate=5.469521479663998E-4]:1.645861104783E-2)[&rate=5.469521479663998E-4]:7.413224818831E-4,((21[&rate=5.469521479663998E-4]:7.873151440934E-1,(23[&rate=5.469521479663998E-4]:4.852710485502E-1,18[&rate=5.469521479663998E-4]:4.660929663585E-1)[&rate=5.469521479663998E-4]:3.130029996528E-1)[&rate=5.469521479663998E-4]:1.206337609509E-1,(10[&rate=5.469521479663998E-4]:6.473655282759E-1,55[&rate=5.469521479663998E-4]:6.281874460841E-1)[&rate=5.469521479663998E-4]:1.756518699192E-1)[&rate=5.469521479663998E-4]:2.599359599921E-1)[&rate=5.469521479663998E-4]:2.857432493526E-1,((60[&rate=5.469521479663998E-4]:3.755710331691E-1,(56[&rate=5.469521479663998E-4]:1.229907854464E-1,59[&rate=5.469521479663998E-4]:1.20251059419E-1)[&rate=5.469521479663998E-4]:2.498405216951E-1)[&rate=5.469521479663998E-4]:3.117121511798E-1,57[&rate=5.469521479663998E-4]:6.872831843489E-1)[&rate=5.469521479663998E-4]:8.622353409992E-1)[&rate=5.469521479663998E-4]:6.821630275314E-2)[&rate=5.469521479663998E-4]:1.006418316882E-1)[&rate=5.469521479663998E-4]:3.066651930901E-1,38[&rate=5.469521479663998E-4]:7.729870583588E-1)[&rate=5.469521479663998E-4]:8.763037585302E-1)[&rate=5.469521479663998E-4]:1.808265966972E-3,(33[&rate=5.469521479663998E-4]:7.155664083457E-1,36[&rate=5.469521479663998E-4]:7.510855340285E-1)[&rate=5.469521479663998E-4]:7.712261387718E-2)[&rate=5.469521479663998E-4]:4.566206004378E-3,30[&rate=5.469521479663998E-4]:6.825011298666E-1)[&rate=5.469521479663998E-4]:6.096774278073E-3)[&rate=5.469521479663998E-4]:4.890924858926E-2);
tree STATE_19870000 [&joint=-18010.552764868262,lnP=-18010.552764868262] = [&R] (((34[&rate=5.002575446312578E-4]:5.749929470322E-1,(32[&rate=5.002575446312578E-4]:6.55098140177E-1,(31[&rate=5.002575446312578E-4]:1.644854758011E-1,37[&rate=5.002575446312578E-4]:1.644854758011E-1)[&rate=5.002575446312578E-4]:4.059132108239E-1)[&rate=5.002575446312578E-4]:1.302773205165E-1)[&rate=5.002575446312578E-4]:5.148793753713E-2,((30[&rate=5.002575446312578E-4]:5.449183710202E-1,(36[&rate=5.002575446312578E-4]:6.73785933031E-1,33[&rate=5.002575446312578E-4]:6.382668073481E-1)[&rate=5.002575446312578E-4]:2.140566203282E-2)[&rate=5.002575446312578E-4]:1.525136223412E-1,(35[&rate=5.002575446312578E-4]:8.042763628611E-1,(((3[&rate=5.002575446312578E-4]:1.040953615149E0,((16[&rate=5.002575446312578E-4]:5.798479310742E-1,5[&rate=5.002575446312578E-4]:5.168342324441E-1)[&rate=5.002575446312578E-4]:1.238865485317E-2,(13[&rate=5.002575446312578E-4]:4.327231504563E-1,9[&rate=5.002575446312578E-4]:3.943669860728E-1)[&rate=5.002575446312578E-4]:1.512942573888E-1)[&rate=5.002575446312578E-4]:5.637855223724E-1)[&rate=5.002575446312578E-4]:4.138317769027E-1,(((((((27[&rate=5.002575446312578E-4]:1.88447886747E-1,4[&rate=5.002575446312578E-4]:1.584514702102E-2)[&rate=5.002575446312578E-4]:6.236338525265E-1,(48[&rate=5.002575446312578E-4]:2.142051909055E-1,53[&rate=5.002575446312578E-4]:2.169449169331E-1)[&rate=5.002575446312578E-4]:4.828080552172E-1)[&rate=5.002575446312578E-4]:4.726171951251E-2,8[&rate=5.002575446312578E-4]:7.360557875532E-1)[&rate=5.002575446312578E-4]:2.421759830503E-1,(12[&rate=5.002575446312578E-4]:8.025184236829E-1,15[&rate=5.002575446312578E-4]:8.408745880666E-1)[&rate=5.002575446312578E-4]:1.839325250026E-1)[&rate=5.002575446312578E-4]:1.155869478469E-1,((41[&rate=5.002575446312578E-4]:8.127293100414E-1,46[&rate=5.002575446312578E-4]:8.346471182604E-1)[&rate=5.002575446312578E-4]:7.479952989421E-2,49[&rate=5.002575446312578E-4]:9.149261002094E-1)[&rate=5.002575446312578E-4]:1.871117963231E-1)[&rate=5.002575446312578E-4]:2.740014647507E-1,(((51[&rate=5.002575446312578E-4]:7.847282083462E-1,(17[&rate=5.002575446312578E-4]:6.626758834783E-1,11[&rate=5.002575446312578E-4]:6.243197190946E-1)[&rate=5.002575446312578E-4]:2.426002700734E-1)[&rate=5.002575446312578E-4]:3.742330063589E-2,((43[&rate=5.002575446312578E-4]:6.076641715364E-1,(44[&rate=5.002575446312578E-4]:3.603951406435E-1,(50[&rate=5.002575446312578E-4]:6.099080293696E-2,40[&rate=5.002575446312578E-4]:1.212647755397E-1)[&rate=5.002575446312578E-4]:2.418700911311E-1)[&rate=5.002575446312578E-4]:2.445293048656E-1)[&rate=5.002575446312578E-4]:5.038526811476E-2,45[&rate=5.002575446312578E-4]:6.772275218429E-1)[&rate=5.002575446312578E-4]:2.243760419336E-1)[&rate=5.002575446312578E-4]:1.481036022871E-1,((52[&rate=5.002575446312578E-4]:4.346370277889E-1,((47[&rate=5.002575446312578E-4]:1.73993198597E-1,42[&rate=5.002575446312578E-4]:1.575548424326E-1)[&rate=5.002575446312578E-4]:1.3581822833E-1,54[&rate=5.002575446312578E-4]:4.851538926804E-1)[&rate=5.002575446312578E-4]:2.015379296291E-1)[&rate=5.002575446312578E-4]:4.09060572312E-1,(63[&rate=5.002575446312578E-4]:5.022925138087E-1,58[&rate=5.002575446312578E-4]:4.995527877814E-1)[&rate=5.002575446312578E-4]:3.797612506759E-1)[&rate=5.002575446312578E-4]:1.265575111682E-1)[&rate=5.002575446312578E-4]:3.235924691922E-1)[&rate=5.002575446312578E-4]:7.109444618648E-2,(((59[&rate=5.002575446312578E-4]:3.707852666157E-1,(56[&rate=5.002575446312578E-4]:8.953015924132E-2,60[&rate=5.002575446312578E-4]:9.22698852689E-2)[&rate=5.002575446312578E-4]:2.839948334017E-1)[&rate=5.002575446312578E-4]:2.820271034496E-1,57[&rate=5.002575446312578E-4]:6.582918221202E-1)[&rate=5.002575446312578E-4]:9.259500961238E-1,(((1[&rate=5.002575446312578E-4]:6.916427608525E-2,(19[&rate=5.002575446312578E-4]:5.814049094871E-1,26[&rate=5.002575446312578E-4]:6.060624437336E-1)[&rate=5.002575446312578E-4]:2.494032022146E-1)[&rate=5.002575446312578E-4]:2.941133356276E-1,22[&rate=5.002575446312578E-4]:1.144099529521E0)[&rate=5.002575446312578E-4]:1.376882649621E-1,(39[&rate=5.002575446312578E-4]:6.195144507056E-3,((21[&rate=5.002575446312578E-4]:4.126327926132E-1,(23[&rate=5.002575446312578E-4]:3.112114902688E-1,18[&rate=5.002575446312578E-4]:2.920334080771E-1)[&rate=5.002575446312578E-4]:1.123802064541E-1)[&rate=5.002575446312578E-4]:5.209813903156E-1,(10[&rate=5.002575446312578E-4]:7.130590442018E-1,55[&rate=5.002575446312578E-4]:6.938809620101E-1)[&rate=5.002575446312578E-4]:1.356236318778E-1)[&rate=5.002575446312578E-4]:2.232658930849E-1)[&rate=5.002575446312578E-4]:1.139488143598E-1)[&rate=5.002575446312578E-4]:2.175226169114E-1)[&rate=5.002575446312578E-4]:3.549462895196E-2)[&rate=5.002575446312578E-4]:8.436391334909E-2)[&rate=5.002575446312578E-4]:1.048800071083E0,38[&rate=5.002575446312578E-4]:1.500845737107E0)[&rate=5.002575446312578E-4]:1.481794842015E-1)[&rate=5.002575446312578E-4]:2.157093104658E-2)[&rate=5.002575446312578E-4]:8.714257416953E-5)[&rate=5.002575446312578E-4]:6.331007963841E-2,(61[&rate=5.002575446312578E-4]:8.201993335472E-1,(14[&rate=5.002575446312578E-4]:2.682543258845E0,(62[&rate=5.002575446312578E-4]:5.868543078383E-1,(29[&rate=5.002575446312578E-4]:5.228252881177E-1,(2[&rate=5.002575446312578E-4]:9.960865915046E-1,((28[&rate=5.002575446312578E-4]:8.811914505519E-1,(20[&rate=5.002575446312578E-4]:4.476161168254E-1,25[&rate=5.002575446312578E-4]:4.640544729898E-1)[&rate=5.002575446312578E-4]:3.787808131784E-1)[&rate=5.002575446312578E-4]:1.10799208425E-1,(24[&rate=5.002575446312578E-4]:7.994403979767E-1,(7[&rate=5.002575446312578E-4]:5.038692957577E-1,6[&rate=5.002575446312578E-4]:5.038692957577E-1)[&rate=5.002575446312578E-4]:1.887217871505E-1)[&rate=5.002575446312578E-4]:1.487146445619E-1)[&rate=5.002575446312578E-4]:2.314931928017E-1)[&rate=5.002575446312578E-4]:1.483464499443E0)[&rate=5.002575446312578E-4]:6.651970540211E-3)[&rate=5.002575446312578E-4]:6.757307406955E-2)[&rate=5.002575446312578E-4]:1.029304215848E-1)[&rate=5.002575446312578E-4]:6.084846126175E-2);
tree STATE_19872000 [&joint=-18020.526848796962,lnP=-18020.526848796962] = [&R] ((35[&rate=4.989823954429332E-4]:8.858848198259E-1,(36[&rate=4.989823954429332E-4]:7.785585068373E-1,(33[&rate=4.989823954429332E-4]:7.009486828241E-1,30[&rate=4.989823954429332E-4]:5.861945844634E-1)[&rate=4.989823954429332E-4]:4.20906983304E-2)[&rate=4.989823954429332E-4]:1.291842364857E-1)[&rate=4.989823954429332E-4]:7.500341413466E-2,((((((3[&rate=4.989823954429332E-4]:1.110622949625E0,((16[&rate=4.989823954429332E-4]:7.982297094752E-1,5[&rate=4.989823954429332E-4]:7.352160108451E-1)[&rate=4.989823954429332E-4]:5.538090058534E-2,(13[&rate=4.989823954429332E-4]:6.64296842048E-1,9[&rate=4.989823954429332E-4]:6.259406776645E-1)[&rate=4.989823954429332E-4]:1.810945899303E-1)[&rate=4.989823954429332E-4]:3.720808327147E-1)[&rate=4.989823954429332E-4]:2.583018659963E-1,((((((8[&rate=4.989823954429332E-4]:8.528894476004E-1,(27[&rate=4.989823954429332E-4]:3.026246555178E-1,4[&rate=4.989823954429332E-4]:1.300219157918E-1)[&rate=4.989823954429332E-4]:6.735524633155E-1)[&rate=4.989823954429332E-4]:6.075244883677E-2,(48[&rate=4.989823954429332E-4]:5.991800789223E-1,53[&rate=4.989823954429332E-4]:6.019198049499E-1)[&rate=4.989823954429332E-4]:3.226809955969E-1)[&rate=4.989823954429332E-4]:2.54978545453E-2,((49[&rate=4.989823954429332E-4]:6.608902213842E-1,41[&rate=4.989823954429332E-4]:6.334929611104E-1)[&rate=4.989823954429332E-4]:1.460670464593E-1,46[&rate=4.989823954429332E-4]:8.014778157888E-1)[&rate=4.989823954429332E-4]:1.40401661221E-1)[&rate=4.989823954429332E-4]:2.598142533836E-2,(12[&rate=4.989823954429332E-4]:6.096165159076E-1,15[&rate=4.989823954429332E-4]:6.479726802913E-1)[&rate=4.989823954429332E-4]:3.637238384953E-1)[&rate=4.989823954429332E-4]:3.559376936878E-1,(((51[&rate=4.989823954429332E-4]:8.152131778724E-1,((43[&rate=4.989823954429332E-4]:4.327007560853E-1,(44[&rate=4.989823954429332E-4]:3.855884034049E-1,(50[&rate=4.989823954429332E-4]:1.666183905622E-2,40[&rate=4.989823954429332E-4]:7.693581165899E-2)[&rate=4.989823954429332E-4]:3.113923177733E-1)[&rate=4.989823954429332E-4]:4.437262665303E-2)[&rate=4.989823954429332E-4]:1.367074325823E-1,45[&rate=4.989823954429332E-4]:5.885862708593E-1)[&rate=4.989823954429332E-4]:3.060789618076E-1)[&rate=4.989823954429332E-4]:2.286645358988E-1,((52[&rate=4.989823954429332E-4]:9.669015644802E-1,((42[&rate=4.989823954429332E-4]:8.295176865228E-2,47[&rate=4.989823954429332E-4]:9.939012481665E-2)[&rate=4.989823954429332E-4]:5.072844450921E-1,54[&rate=4.989823954429332E-4]:7.820170356621E-1)[&rate=4.989823954429332E-4]:4.369393233386E-1)[&rate=4.989823954429332E-4]:3.419667455376E-2,(63[&rate=4.989823954429332E-4]:2.51222696821E-1,58[&rate=4.989823954429332E-4]:2.484829707937E-1)[&rate=4.989823954429332E-4]:7.882317065967E-1)[&rate=4.989823954429332E-4]:4.277947473721E-2)[&rate=4.989823954429332E-4]:4.505622430011E-3,(17[&rate=4.989823954429332E-4]:4.550034781156E-1,11[&rate=4.989823954429332E-4]:4.166473137319E-1)[&rate=4.989823954429332E-4]:7.139278032911E-1)[&rate=4.989823954429332E-4]:1.987029310676E-1)[&rate=4.989823954429332E-4]:3.008382592201E-2,((((1[&rate=4.989823954429332E-4]:3.289711364005E-1,(19[&rate=4.989823954429332E-4]:7.581282099546E-1,26[&rate=4.989823954429332E-4]:7.82785744201E-1)[&rate=4.989823954429332E-4]:3.324867620624E-1)[&rate=4.989823954429332E-4]:7.314291713465E-2,22[&rate=4.989823954429332E-4]:1.182935971343E0)[&rate=4.989823954429332E-4]:1.973202872784E-1,(39[&rate=4.989823954429332E-4]:8.169903779865E-3,((21[&rate=4.989823954429332E-4]:7.391371255937E-1,(23[&rate=4.989823954429332E-4]:3.902996595711E-1,18[&rate=4.989823954429332E-4]:3.711215773793E-1)[&rate=4.989823954429332E-4]:3.597963701323E-1)[&rate=4.989823954429332E-4]:2.720826004925E-1,(10[&rate=4.989823954429332E-4]:6.855602378785E-1,55[&rate=4.989823954429332E-4]:6.663821556867E-1)[&rate=4.989823954429332E-4]:2.407279813585E-1)[&rate=4.989823954429332E-4]:1.476351092004E-1)[&rate=4.989823954429332E-4]:2.104425192255E-1)[&rate=4.989823954429332E-4]:6.506413053549E-2,((59[&rate=4.989823954429332E-4]:4.024230281679E-1,(56[&rate=4.989823954429332E-4]:2.887830956255E-1,60[&rate=4.989823954429332E-4]:2.915228216531E-1)[&rate=4.989823954429332E-4]:1.163796585698E-1)[&rate=4.989823954429332E-4]:1.937061013838E-1,57[&rate=4.989823954429332E-4]:6.016085816066E-1)[&rate=4.989823954429332E-4]:9.286433144E-1)[&rate=4.989823954429332E-4]:1.71271773232E-3)[&rate=4.989823954429332E-4]:8.627527037523E-2)[&rate=4.989823954429332E-4]:3.670117431021E-1,38[&rate=4.989823954429332E-4]:7.331968326955E-1)[&rate=4.989823954429332E-4]:6.737779637667E-1,34[&rate=4.989823954429332E-4]:3.627723861023E-1)[&rate=4.989823954429332E-4]:2.555254377105E-1,((14[&rate=4.989823954429332E-4]:2.613879997756E0,61[&rate=4.989823954429332E-4]:6.486056508738E-1)[&rate=4.989823954429332E-4]:7.911473954298E-2,((2[&rate=4.989823954429332E-4]:9.222576759807E-1,(((24[&rate=4.989823954429332E-4]:8.381847985812E-1,(7[&rate=4.989823954429332E-4]:4.104994020556E-1,6[&rate=4.989823954429332E-4]:4.104994020556E-1)[&rate=4.989823954429332E-4]:3.208360814571E-1)[&rate=4.989823954429332E-4]:1.590841918606E-1,(20[&rate=4.989823954429332E-4]:5.741462040137E-1,25[&rate=4.989823954429332E-4]:5.90584560178E-1)[&rate=4.989823954429332E-4]:4.121638823185E-1)[&rate=4.989823954429332E-4]:9.218603696453E-3,28[&rate=4.989823954429332E-4]:1.050323210577E0)[&rate=4.989823954429332E-4]:9.933172567816E-2)[&rate=4.989823954429332E-4]:1.626481891336E0,(29[&rate=4.989823954429332E-4]:5.613735508033E-1,62[&rate=4.989823954429332E-4]:6.187505999836E-1)[&rate=4.989823954429332E-4]:3.064021368375E-2)[&rate=4.989823954429332E-4]:1.548804669485E-2)[&rate=4.989823954429332E-4]:8.183426399711E-2)[&rate=4.989823954429332E-4]:2.369279831543E-2,(32[&rate=4.989823954429332E-4]:6.697385318416E-1,(31[&rate=4.989823954429332E-4]:4.265000386901E-1,37[&rate=4.989823954429332E-4]:4.265000386901E-1)[&rate=4.989823954429332E-4]:1.585390395995E-1)[&rate=4.989823954429332E-4]:1.826346039478E-1)[&rate=4.989823954429332E-4]:1.194440599198E-1);
tree STATE_19874000 [&joint=-18019.4915555924,lnP=-18019.4915555924] = [&R] (((30[&rate=4.317799228048302E-4]:5.180884106285E-1,(33[&rate=4.317799228048302E-4]:5.959224983941E-1,36[&rate=4.317799228048302E-4]:6.314416240769E-1)[&rate=4.317799228048302E-4]:3.692001059511E-2)[&rate=4.317799228048302E-4]:4.110748559231E-2,35[&rate=4.317799228048302E-4]:6.876111967671E-1)[&rate=4.317799228048302E-4]:3.057164291253E-2,((((62[&rate=4.317799228048302E-4]:4.841443609208E-1,29[&rate=4.317799228048302E-4]:4.267673117404E-1)[&rate=4.317799228048302E-4]:1.75230011615E-2,61[&rate=4.317799228048302E-4]:5.645088921368E-1)[&rate=4.317799228048302E-4]:1.003215866333E-1,((34[&rate=4.317799228048302E-4]:4.34898271578E-1,14[&rate=4.317799228048302E-4]:2.591429449061E0)[&rate=4.317799228048302E-4]:7.599060619558E-3,((((3[&rate=4.317799228048302E-4]:7.44321124607E-1,((16[&rate=4.317799228048302E-4]:7.488162489325E-1,5[&rate=4.317799228048302E-4]:6.858025503023E-1)[&rate=4.317799228048302E-4]:2.670390239056E-2,(13[&rate=4.317799228048302E-4]:5.378563246647E-1,9[&rate=4.317799228048302E-4]:4.995001602812E-1)[&rate=4.317799228048302E-4]:2.294446485761E-1)[&rate=4.317799228048302E-4]:8.38694664346E-2)[&rate=4.317799228048302E-4]:6.358973056412E-1,((((1[&rate=4.317799228048302E-4]:2.595164655101E-1,(19[&rate=4.317799228048302E-4]:9.238534743119E-1,26[&rate=4.317799228048302E-4]:9.485110085584E-1)[&rate=4.317799228048302E-4]:9.730682681468E-2)[&rate=4.317799228048302E-4]:1.411874374674E-2,22[&rate=4.317799228048302E-4]:1.054457127065E0)[&rate=4.317799228048302E-4]:2.826164061724E-1,(((21[&rate=4.317799228048302E-4]:7.139680515183E-1,(23[&rate=4.317799228048302E-4]:4.360383899241E-1,18[&rate=4.317799228048302E-4]:4.168603077324E-1)[&rate=4.317799228048302E-4]:2.888885657038E-1)[&rate=4.317799228048302E-4]:2.084390777782E-1,(10[&rate=4.317799228048302E-4]:5.679868058043E-1,55[&rate=4.317799228048302E-4]:5.488087236126E-1)[&rate=4.317799228048302E-4]:2.69488816643E-1)[&rate=4.317799228048302E-4]:3.336284516738E-1,39[&rate=4.317799228048302E-4]:1.053506494636E-1)[&rate=4.317799228048302E-4]:7.00790481576E-2)[&rate=4.317799228048302E-4]:9.645351592394E-2,(((((46[&rate=4.317799228048302E-4]:6.943495015303E-1,41[&rate=4.317799228048302E-4]:6.724316933112E-1)[&rate=4.317799228048302E-4]:2.167168482333E-1,((8[&rate=4.317799228048302E-4]:8.753407781767E-1,(53[&rate=4.317799228048302E-4]:7.274541723323E-1,(27[&rate=4.317799228048302E-4]:2.996814916239E-1,4[&rate=4.317799228048302E-4]:1.270787518978E-1)[&rate=4.317799228048302E-4]:5.401014478317E-1)[&rate=4.317799228048302E-4]:1.588455099541E-1)[&rate=4.317799228048302E-4]:8.263760181675E-3,(48[&rate=4.317799228048302E-4]:5.149248392916E-1,49[&rate=4.317799228048302E-4]:5.149248392916E-1)[&rate=4.317799228048302E-4]:3.768988771489E-1)[&rate=4.317799228048302E-4]:2.472208537776E-2)[&rate=4.317799228048302E-4]:4.958540092694E-2,(12[&rate=4.317799228048302E-4]:3.707457066998E-1,15[&rate=4.317799228048302E-4]:4.091018710835E-1)[&rate=4.317799228048302E-4]:5.953854960454E-1)[&rate=4.317799228048302E-4]:3.180320138342E-1,(((((43[&rate=4.317799228048302E-4]:3.234222345729E-1,45[&rate=4.317799228048302E-4]:3.426003167646E-1)[&rate=4.317799228048302E-4]:3.352784629832E-1,(44[&rate=4.317799228048302E-4]:5.355869883008E-1,(50[&rate=4.317799228048302E-4]:1.559519385118E-2,40[&rate=4.317799228048302E-4]:7.586916645395E-2)[&rate=4.317799228048302E-4]:4.624575478742E-1)[&rate=4.317799228048302E-4]:1.203739832279E-1)[&rate=4.317799228048302E-4]:3.165816165129E-1,(17[&rate=4.317799228048302E-4]:8.503880610484E-1,11[&rate=4.317799228048302E-4]:8.120318966647E-1)[&rate=4.317799228048302E-4]:1.851682256233E-1)[&rate=4.317799228048302E-4]:1.435719711425E-3,51[&rate=4.317799228048302E-4]:9.164440611776E-1)[&rate=4.317799228048302E-4]:1.966826186826E-1,((52[&rate=4.317799228048302E-4]:7.133999522707E-1,(47[&rate=4.317799228048302E-4]:3.321043742996E-1,(54[&rate=4.317799228048302E-4]:4.477071622036E-1,42[&rate=4.317799228048302E-4]:2.559263402859E-1)[&rate=4.317799228048302E-4]:5.973967784933E-2)[&rate=4.317799228048302E-4]:4.580079067383E-1)[&rate=4.317799228048302E-4]:1.497954698415E-1,(63[&rate=4.317799228048302E-4]:3.090308141056E-1,58[&rate=4.317799228048302E-4]:3.062910880783E-1)[&rate=4.317799228048302E-4]:5.925207723903E-1)[&rate=4.317799228048302E-4]:2.49931257748E-1)[&rate=4.317799228048302E-4]:8.884475589726E-2)[&rate=4.317799228048302E-4]:3.300053840612E-2,((56[&rate=4.317799228048302E-4]:4.72998009132E-1,(60[&rate=4.317799228048302E-4]:3.615112033679E-1,59[&rate=4.317799228048302E-4]:3.560317513129E-1)[&rate=4.317799228048302E-4]:1.142265317918E-1)[&rate=4.317799228048302E-4]:1.008873301905E-1,57[&rate=4.317799228048302E-4]:5.766250653501E-1)[&rate=4.317799228048302E-4]:9.131414293616E-1)[&rate=4.317799228048302E-4]:2.869206129914E-2)[&rate=4.317799228048302E-4]:1.110749427304E-1)[&rate=4.317799228048302E-4]:8.625196017159E-1,38[&rate=4.317799228048302E-4]:1.239998305937E0)[&rate=4.317799228048302E-4]:2.212271926287E-1,(2[&rate=4.317799228048302E-4]:1.307987582198E0,(((24[&rate=4.317799228048302E-4]:9.455516413137E-1,(7[&rate=4.317799228048302E-4]:5.827492092493E-1,6[&rate=4.317799228048302E-4]:5.827492092493E-1)[&rate=4.317799228048302E-4]:2.559531169959E-1)[&rate=4.317799228048302E-4]:4.665985392782E-2,28[&rate=4.317799228048302E-4]:1.03604711168E0)[&rate=4.317799228048302E-4]:6.435982459647E-4,(20[&rate=4.317799228048302E-4]:3.27191963789E-1,25[&rate=4.317799228048302E-4]:3.436303199533E-1)[&rate=4.317799228048302E-4]:6.547042255889E-1)[&rate=4.317799228048302E-4]:4.986941325464E-1)[&rate=4.317799228048302E-4]:1.136799560203E0)[&rate=4.317799228048302E-4]:2.547424399228E-2)[&rate=4.317799228048302E-4]:3.107631597141E-2)[&rate=4.317799228048302E-4]:3.482198040658E-2,(32[&rate=4.317799228048302E-4]:6.582006952664E-1,(31[&rate=4.317799228048302E-4]:3.729557425103E-1,37[&rate=4.317799228048302E-4]:3.729557425103E-1)[&rate=4.317799228048302E-4]:2.005454992041E-1)[&rate=4.317799228048302E-4]:6.057744697039E-2)[&rate=4.317799228048302E-4]:1.033365919156E-2);
tree STATE_19876000 [&joint=-18015.17602780795,lnP=-18015.17602780795] = [&R] ((62[&rate=5.365984734216953E-4]:5.791240428834E-1,(((((5[&rate=5.365984734216953E-4]:5.750042590833E-1,(13[&rate=5.365984734216953E-4]:4.317980254104E-1,9[&rate=5.365984734216953E-4]:3.93441861027E-1)[&rate=5.365984734216953E-4]:1.980007542207E-1)[&rate=5.365984734216953E-4]:2.013783224927E-2,16[&rate=5.365984734216953E-4]:6.581557899627E-1)[&rate=5.365984734216953E-4]:1.4199744001E-1,3[&rate=5.365984734216953E-4]:6.850847368221E-1)[&rate=5.365984734216953E-4]:6.775993440532E-1,(((59[&rate=5.365984734216953E-4]:5.198791983553E-1,(60[&rate=5.365984734216953E-4]:2.717012922971E-1,56[&rate=5.365984734216953E-4]:2.689615662695E-1)[&rate=5.365984734216953E-4]:2.536573581132E-1)[&rate=5.365984734216953E-4]:1.000255476807E-2,57[&rate=5.365984734216953E-4]:5.353612051783E-1)[&rate=5.365984734216953E-4]:9.637865516421E-1,((((1[&rate=5.365984734216953E-4]:2.22874101976E-1,(19[&rate=5.365984734216953E-4]:5.301030532561E-1,26[&rate=5.365984734216953E-4]:5.547605875026E-1)[&rate=5.365984734216953E-4]:4.544148843364E-1)[&rate=5.365984734216953E-4]:1.1547439791E-1,22[&rate=5.365984734216953E-4]:1.119170417694E0)[&rate=5.365984734216953E-4]:1.649080264636E-1,(((21[&rate=5.365984734216953E-4]:5.243619143311E-1,(23[&rate=5.365984734216953E-4]:4.709273509153E-1,18[&rate=5.365984734216953E-4]:4.517492687236E-1)[&rate=5.365984734216953E-4]:6.439346752542E-2)[&rate=5.365984734216953E-4]:1.167759066982E-1,(10[&rate=5.365984734216953E-4]:3.89346431783E-1,55[&rate=5.365984734216953E-4]:3.701683495913E-1)[&rate=5.365984734216953E-4]:1.668598823971E-1)[&rate=5.365984734216953E-4]:5.109249981836E-1,39[&rate=5.365984734216953E-4]:1.377887706184E-3)[&rate=5.365984734216953E-4]:1.210567208353E-1)[&rate=5.365984734216953E-4]:4.984758387084E-2,(((46[&rate=5.365984734216953E-4]:5.486086644236E-1,(53[&rate=5.365984734216953E-4]:5.502787514836E-1,41[&rate=5.365984734216953E-4]:5.201417651822E-1)[&rate=5.365984734216953E-4]:6.549091022306E-3)[&rate=5.365984734216953E-4]:4.705149068101E-1,(((27[&rate=5.365984734216953E-4]:3.588245097952E-1,4[&rate=5.365984734216953E-4]:1.862217700691E-1)[&rate=5.365984734216953E-4]:5.743829887808E-1,8[&rate=5.365984734216953E-4]:8.09919827343E-1)[&rate=5.365984734216953E-4]:1.694723933966E-1,(49[&rate=5.365984734216953E-4]:7.236460802542E-1,((12[&rate=5.365984734216953E-4]:4.558061501313E-1,15[&rate=5.365984734216953E-4]:4.94162314515E-1)[&rate=5.365984734216953E-4]:2.392371740605E-1,48[&rate=5.365984734216953E-4]:6.950433241918E-1)[&rate=5.365984734216953E-4]:2.860275606236E-2)[&rate=5.365984734216953E-4]:2.639653185675E-1)[&rate=5.365984734216953E-4]:3.699162446677E-2)[&rate=5.365984734216953E-4]:1.975579660668E-1,(((45[&rate=5.365984734216953E-4]:7.394207527263E-1,((43[&rate=5.365984734216953E-4]:4.381228679109E-1,(50[&rate=5.365984734216953E-4]:2.292835346098E-1,40[&rate=5.365984734216953E-4]:2.895575072125E-1)[&rate=5.365984734216953E-4]:1.485653606984E-1)[&rate=5.365984734216953E-4]:1.559799082378E-1,44[&rate=5.365984734216953E-4]:5.913630501214E-1)[&rate=5.365984734216953E-4]:1.261398943859E-1)[&rate=5.365984734216953E-4]:2.805664740034E-1,(51[&rate=5.365984734216953E-4]:8.96071621294E-1,(17[&rate=5.365984734216953E-4]:6.416776853093E-1,11[&rate=5.365984734216953E-4]:6.033215209256E-1)[&rate=5.365984734216953E-4]:3.749418811903E-1)[&rate=5.365984734216953E-4]:4.446355064123E-2)[&rate=5.365984734216953E-4]:1.709418900933E-1,((((47[&rate=5.365984734216953E-4]:2.494517818295E-1,42[&rate=5.365984734216953E-4]:2.330134256651E-1)[&rate=5.365984734216953E-4]:1.320937406866E-1,54[&rate=5.365984734216953E-4]:5.568879882695E-1)[&rate=5.365984734216953E-4]:3.474999262613E-1,52[&rate=5.365984734216953E-4]:6.523331200103E-1)[&rate=5.365984734216953E-4]:1.611609507076E-1,(63[&rate=5.365984734216953E-4]:2.559429144667E-1,58[&rate=5.365984734216953E-4]:2.532031884394E-1)[&rate=5.365984734216953E-4]:5.959073206348E-1)[&rate=5.365984734216953E-4]:2.979829913107E-1)[&rate=5.365984734216953E-4]:2.84921465048E-2)[&rate=5.365984734216953E-4]:2.409380579664E-2)[&rate=5.365984734216953E-4]:8.029022194222E-2)[&rate=5.365984734216953E-4]:1.128513925481E-1)[&rate=5.365984734216953E-4]:1.240756558811E-1,38[&rate=5.365984734216953E-4]:4.840200107289E-1)[&rate=5.365984734216953E-4]:1.010891141968E0)[&rate=5.365984734216953E-4]:1.074642740309E-1,(((34[&rate=5.365984734216953E-4]:3.651128603963E-1,(14[&rate=5.365984734216953E-4]:2.514100251013E0,29[&rate=5.365984734216953E-4]:4.286073248953E-1)[&rate=5.365984734216953E-4]:7.543786867185E-3)[&rate=5.365984734216953E-4]:1.184132088962E-1,(((2[&rate=5.365984734216953E-4]:2.913754483737E-1,28[&rate=5.365984734216953E-4]:5.187727086478E-1)[&rate=5.365984734216953E-4]:3.745896016727E-1,(20[&rate=5.365984734216953E-4]:3.283150790886E-1,25[&rate=5.365984734216953E-4]:3.447534352529E-1)[&rate=5.365984734216953E-4]:5.102527106839E-1)[&rate=5.365984734216953E-4]:8.159239838881E-2,(24[&rate=5.365984734216953E-4]:8.730399967068E-1,(7[&rate=5.365984734216953E-4]:3.063644230188E-1,6[&rate=5.365984734216953E-4]:3.063644230188E-1)[&rate=5.365984734216953E-4]:4.598262586195E-1)[&rate=5.365984734216953E-4]:5.807909556417E-2)[&rate=5.365984734216953E-4]:1.763732675053E0)[&rate=5.365984734216953E-4]:4.602454478375E-2,(((35[&rate=5.365984734216953E-4]:5.787676196161E-1,(30[&rate=5.365984734216953E-4]:3.430578199796E-1,(33[&rate=5.365984734216953E-4]:4.441705508858E-1,36[&rate=5.365984734216953E-4]:4.796896765687E-1)[&rate=5.365984734216953E-4]:1.364136745442E-2)[&rate=5.365984734216953E-4]:1.072944990902E-1)[&rate=5.365984734216953E-4]:3.9853409951E-2,(32[&rate=5.365984734216953E-4]:5.585520764073E-1,(31[&rate=5.365984734216953E-4]:3.704375115186E-1,37[&rate=5.365984734216953E-4]:3.704375115186E-1)[&rate=5.365984734216953E-4]:1.034151113366E-1)[&rate=5.365984734216953E-4]:7.099791490849E-2)[&rate=5.365984734216953E-4]:9.329237455365E-2,61[&rate=5.365984734216953E-4]:7.037166828093E-1)[&rate=5.365984734216953E-4]:1.709076186799E-2)[&rate=5.365984734216953E-4]:2.862240229158E-2);
tree STATE_19878000 [&joint=-18017.217152837886,lnP=-18017.217152837886] = [&R] (((2[&rate=6.057018296443972E-4]:1.051962892959E0,((28[&rate=6.057018296443972E-4]:6.425701419255E-1,(20[&rate=6.057018296443972E-4]:3.637088389765E-1,25[&rate=6.057018296443972E-4]:3.801471951409E-1)[&rate=6.057018296443972E-4]:2.24066782401E-1)[&rate=6.057018296443972E-4]:4.913052018238E-1,(24[&rate=6.057018296443972E-4]:6.361860496547E-1,(7[&rate=6.057018296443972E-4]:1.60233210353E-1,6[&rate=6.057018296443972E-4]:1.60233210353E-1)[&rate=6.057018296443972E-4]:3.691035242332E-1)[&rate=6.057018296443972E-4]:4.538536776561E-1)[&rate=6.057018296443972E-4]:1.454848094841E-1)[&rate=6.057018296443972E-4]:1.286639133325E0,((14[&rate=6.057018296443972E-4]:2.449930951132E0,((34[&rate=6.057018296443972E-4]:2.716954105043E-1,62[&rate=6.057018296443972E-4]:4.001107110508E-1)[&rate=6.057018296443972E-4]:7.669179864878E-4,((((((13[&rate=6.057018296443972E-4]:1.813941943098E-1,9[&rate=6.057018296443972E-4]:1.430380299264E-1)[&rate=6.057018296443972E-4]:1.748211120647E-1,5[&rate=6.057018296443972E-4]:3.014207858267E-1)[&rate=6.057018296443972E-4]:6.74760355933E-2,16[&rate=6.057018296443972E-4]:4.319105200501E-1)[&rate=6.057018296443972E-4]:6.73943052834E-1,3[&rate=6.057018296443972E-4]:9.907850797336E-1)[&rate=6.057018296443972E-4]:3.762870949334E-1,(((59[&rate=6.057018296443972E-4]:3.500133664801E-1,(60[&rate=6.057018296443972E-4]:3.461404116519E-1,56[&rate=6.057018296443972E-4]:3.434006856243E-1)[&rate=6.057018296443972E-4]:9.352406883114E-3)[&rate=6.057018296443972E-4]:1.511678813413E-1,57[&rate=6.057018296443972E-4]:5.066606998762E-1)[&rate=6.057018296443972E-4]:9.268563873542E-1,(((((41[&rate=6.057018296443972E-4]:6.380131789827E-1,46[&rate=6.057018296443972E-4]:6.599309872018E-1)[&rate=6.057018296443972E-4]:2.816317865718E-1,53[&rate=6.057018296443972E-4]:9.497819518559E-1)[&rate=6.057018296443972E-4]:6.084955011832E-2,((8[&rate=6.057018296443972E-4]:8.644873831586E-1,(12[&rate=6.057018296443972E-4]:5.246138287997E-1,15[&rate=6.057018296443972E-4]:5.629699931834E-1)[&rate=6.057018296443972E-4]:3.48092732441E-1)[&rate=6.057018296443972E-4]:7.69880862362E-2,((49[&rate=6.057018296443972E-4]:8.870448166807E-1,(27[&rate=6.057018296443972E-4]:2.908222393346E-1,4[&rate=6.057018296443972E-4]:1.182194996086E-1)[&rate=6.057018296443972E-4]:7.112910704969E-1)[&rate=6.057018296443972E-4]:5.120324312291E-2,48[&rate=6.057018296443972E-4]:9.382480598036E-1)[&rate=6.057018296443972E-4]:1.144658767327E-2)[&rate=6.057018296443972E-4]:5.819712846972E-2)[&rate=6.057018296443972E-4]:8.603320917716E-2,(52[&rate=6.057018296443972E-4]:9.609574289087E-1,((((45[&rate=6.057018296443972E-4]:6.045330925215E-1,((50[&rate=6.057018296443972E-4]:2.120525553531E-1,40[&rate=6.057018296443972E-4]:2.723265279558E-1)[&rate=6.057018296443972E-4]:1.441377947621E-1,44[&rate=6.057018296443972E-4]:4.137245966906E-1)[&rate=6.057018296443972E-4]:1.688906876119E-1)[&rate=6.057018296443972E-4]:1.579313757653E-2,43[&rate=6.057018296443972E-4]:6.011481479063E-1)[&rate=6.057018296443972E-4]:2.766262377924E-1,(51[&rate=6.057018296443972E-4]:4.445151816686E-1,(17[&rate=6.057018296443972E-4]:3.528240711487E-1,11[&rate=6.057018296443972E-4]:3.14467906765E-1)[&rate=6.057018296443972E-4]:2.122390557254E-1)[&rate=6.057018296443972E-4]:3.729852314274E-1)[&rate=6.057018296443972E-4]:8.063905027421E-2,((63[&rate=6.057018296443972E-4]:3.335118546617E-1,58[&rate=6.057018296443972E-4]:3.307721286344E-1)[&rate=6.057018296443972E-4]:3.632719631983E-1,((54[&rate=6.057018296443972E-4]:3.59757583651E-1,47[&rate=6.057018296443972E-4]:1.844151178976E-1)[&rate=6.057018296443972E-4]:1.193600864279E-1,42[&rate=6.057018296443972E-4]:2.873368481612E-1)[&rate=6.057018296443972E-4]:4.313647779179E-1)[&rate=6.057018296443972E-4]:2.397118098938E-1)[&rate=6.057018296443972E-4]:6.281796553858E-2)[&rate=6.057018296443972E-4]:5.077577539317E-2)[&rate=6.057018296443972E-4]:9.131539635551E-2,(39[&rate=6.057018296443972E-4]:4.972308470768E-2,(((21[&rate=6.057018296443972E-4]:3.661378589717E-1,(23[&rate=6.057018296443972E-4]:3.594168477607E-1,18[&rate=6.057018296443972E-4]:3.402387655689E-1)[&rate=6.057018296443972E-4]:1.767991532072E-2)[&rate=6.057018296443972E-4]:2.764377143122E-1,(55[&rate=6.057018296443972E-4]:2.269934538137E-1,10[&rate=6.057018296443972E-4]:2.461715360055E-1)[&rate=6.057018296443972E-4]:3.114725304293E-1)[&rate=6.057018296443972E-4]:5.146614674691E-1,((1[&rate=6.057018296443972E-4]:6.895690321526E-2,(19[&rate=6.057018296443972E-4]:4.027501006492E-1,26[&rate=6.057018296443972E-4]:4.274076348956E-1)[&rate=6.057018296443972E-4]:4.278506381826E-1)[&rate=6.057018296443972E-4]:2.42738403762E-1,22[&rate=6.057018296443972E-4]:1.092517224785E0)[&rate=6.057018296443972E-4]:7.567872007732E-2)[&rate=6.057018296443972E-4]:4.317097546128E-2)[&rate=6.057018296443972E-4]:6.154469403204E-2)[&rate=6.057018296443972E-4]:7.567396602492E-2)[&rate=6.057018296443972E-4]:1.828701559296E-1)[&rate=6.057018296443972E-4]:1.995482330409E-1,38[&rate=6.057018296443972E-4]:5.638806816802E-1)[&rate=6.057018296443972E-4]:7.527840571705E-1)[&rate=6.057018296443972E-4]:2.093744515827E-2)[&rate=6.057018296443972E-4]:2.285236535629E-3,29[&rate=6.057018296443972E-4]:3.667232615508E-1)[&rate=6.057018296443972E-4]:1.515296190403E-2)[&rate=6.057018296443972E-4]:2.375700338545E-1,(30[&rate=6.057018296443972E-4]:5.527797588864E-1,(61[&rate=6.057018296443972E-4]:6.566427947318E-1,((35[&rate=6.057018296443972E-4]:5.208365254668E-1,(32[&rate=6.057018296443972E-4]:3.946146829946E-1,(31[&rate=6.057018296443972E-4]:1.349516347174E-1,37[&rate=6.057018296443972E-4]:1.349516347174E-1)[&rate=6.057018296443972E-4]:1.749635947251E-1)[&rate=6.057018296443972E-4]:1.37150804221E-1)[&rate=6.057018296443972E-4]:5.762635986757E-3,(33[&rate=6.057018296443972E-4]:4.146539001168E-1,36[&rate=6.057018296443972E-4]:4.501730257997E-1)[&rate=6.057018296443972E-4]:9.828405915112E-2)[&rate=6.057018296443972E-4]:1.382403545897E-1)[&rate=6.057018296443972E-4]:1.63555433895E-2)[&rate=6.057018296443972E-4]:6.666649842298E-2);
tree STATE_19880000 [&joint=-18028.98274074402,lnP=-18028.98274074402] = [&R] (61[&rate=5.756184555162451E-4]:7.097900015374E-1,(29[&rate=5.756184555162451E-4]:4.559443878895E-1,(62[&rate=5.756184555162451E-4]:4.92428293234E-1,(((14[&rate=5.756184555162451E-4]:2.181776561917E0,(((((13[&rate=5.756184555162451E-4]:3.534133790892E-1,9[&rate=5.756184555162451E-4]:3.150572147058E-1)[&rate=5.756184555162451E-4]:5.97369240952E-1,5[&rate=5.756184555162451E-4]:8.959880994934E-1)[&rate=5.756184555162451E-4]:1.871642036491E-1,(3[&rate=5.756184555162451E-4]:6.209561378219E-1,16[&rate=5.756184555162451E-4]:7.360246309725E-1)[&rate=5.756184555162451E-4]:4.101413708002E-1)[&rate=5.756184555162451E-4]:2.413717781402E-1,((((59[&rate=5.756184555162451E-4]:3.913452286914E-1,56[&rate=5.756184555162451E-4]:3.940849547187E-1)[&rate=5.756184555162451E-4]:6.595414322981E-3,60[&rate=5.756184555162451E-4]:4.034200950693E-1)[&rate=5.756184555162451E-4]:2.635059530368E-1,57[&rate=5.756184555162451E-4]:6.669260481061E-1)[&rate=5.756184555162451E-4]:7.921738449949E-1,((39[&rate=5.756184555162451E-4]:5.387265698801E-2,(((21[&rate=5.756184555162451E-4]:6.134149300979E-1,(23[&rate=5.756184555162451E-4]:3.745936837705E-1,18[&rate=5.756184555162451E-4]:3.554156015787E-1)[&rate=5.756184555162451E-4]:2.49780150437E-1)[&rate=5.756184555162451E-4]:1.050615826294E-1,(55[&rate=5.756184555162451E-4]:4.993311945755E-1,10[&rate=5.756184555162451E-4]:5.185092767673E-1)[&rate=5.756184555162451E-4]:1.150357291108E-1)[&rate=5.756184555162451E-4]:3.602971668468E-1,((1[&rate=5.756184555162451E-4]:8.640124854867E-2,(19[&rate=5.756184555162451E-4]:6.411167018473E-1,26[&rate=5.756184555162451E-4]:6.657742360938E-1)[&rate=5.756184555162451E-4]:2.069283823179E-1)[&rate=5.756184555162451E-4]:7.727631179701E-2,22[&rate=5.756184555162451E-4]:9.444994781539E-1)[&rate=5.756184555162451E-4]:1.452331055298E-1)[&rate=5.756184555162451E-4]:1.257839089206E-1)[&rate=5.756184555162451E-4]:1.072743826357E-1,((((48[&rate=5.756184555162451E-4]:2.898735369434E-1,53[&rate=5.756184555162451E-4]:2.92613262971E-1)[&rate=5.756184555162451E-4]:7.441579247564E-1,((8[&rate=5.756184555162451E-4]:8.503818298068E-1,(12[&rate=5.756184555162451E-4]:3.120497736898E-1,15[&rate=5.756184555162451E-4]:3.504059380735E-1)[&rate=5.756184555162451E-4]:5.465512341991E-1)[&rate=5.756184555162451E-4]:6.373231569113E-2,(49[&rate=5.756184555162451E-4]:7.587652139564E-1,(27[&rate=5.756184555162451E-4]:4.049081675764E-1,4[&rate=5.756184555162451E-4]:2.323054278503E-1)[&rate=5.756184555162451E-4]:4.689255395309E-1)[&rate=5.756184555162451E-4]:1.635681096235E-1)[&rate=5.756184555162451E-4]:1.116981381198E-1)[&rate=5.756184555162451E-4]:1.474007664133E-1,(41[&rate=5.756184555162451E-4]:8.773334118647E-1,46[&rate=5.756184555162451E-4]:8.992512200838E-1)[&rate=5.756184555162451E-4]:2.767015559746E-1)[&rate=5.756184555162451E-4]:4.684078023445E-2,((((45[&rate=5.756184555162451E-4]:5.597224168383E-1,((50[&rate=5.756184555162451E-4]:2.057748793719E-1,40[&rate=5.756184555162451E-4]:2.660488519746E-1)[&rate=5.756184555162451E-4]:2.468687055385E-1,(44[&rate=5.756184555162451E-4]:2.406626809796E-1,43[&rate=5.756184555162451E-4]:2.434024070069E-1)[&rate=5.756184555162451E-4]:2.695151505061E-1)[&rate=5.756184555162451E-4]:2.762677713347E-2)[&rate=5.756184555162451E-4]:3.994271597377E-1,51[&rate=5.756184555162451E-4]:8.796975217815E-1)[&rate=5.756184555162451E-4]:1.546395172338E-1,(17[&rate=5.756184555162451E-4]:7.413137326211E-1,11[&rate=5.756184555162451E-4]:7.029575682374E-1)[&rate=5.756184555162451E-4]:4.135712515997E-1)[&rate=5.756184555162451E-4]:5.675193911332E-2,((((47[&rate=5.756184555162451E-4]:5.07175142711E-1,42[&rate=5.756184555162451E-4]:4.907367865467E-1)[&rate=5.756184555162451E-4]:6.155559668172E-2,54[&rate=5.756184555162451E-4]:7.440732051461E-1)[&rate=5.756184555162451E-4]:3.961810300411E-1,(63[&rate=5.756184555162451E-4]:1.915276437297E-1,58[&rate=5.756184555162451E-4]:1.887879177023E-1)[&rate=5.756184555162451E-4]:7.350279613207E-1)[&rate=5.756184555162451E-4]:1.490097673637E-1,52[&rate=5.756184555162451E-4]:1.03720920803E0)[&rate=5.756184555162451E-4]:5.387977009821E-2)[&rate=5.756184555162451E-4]:5.499224939712E-2)[&rate=5.756184555162451E-4]:6.846634015652E-3)[&rate=5.756184555162451E-4]:5.13775110116E-2)[&rate=5.756184555162451E-4]:6.268446215431E-2)[&rate=5.756184555162451E-4]:6.592494018785E-1,38[&rate=5.756184555162451E-4]:9.289789626131E-1)[&rate=5.756184555162451E-4]:1.404688321806E-1)[&rate=5.756184555162451E-4]:2.968481384689E-1,34[&rate=5.756184555162451E-4]:3.220935229026E-1)[&rate=5.756184555162451E-4]:2.04642270446E-2,(((35[&rate=5.756184555162451E-4]:4.010542294395E-1,(33[&rate=5.756184555162451E-4]:3.512173571721E-1,36[&rate=5.756184555162451E-4]:3.867364828549E-1)[&rate=5.756184555162451E-4]:3.617567008184E-2)[&rate=5.756184555162451E-4]:7.921352646084E-2,(32[&rate=5.756184555162451E-4]:2.769520563616E-1,(31[&rate=5.756184555162451E-4]:1.328092942495E-1,37[&rate=5.756184555162451E-4]:1.328092942495E-1)[&rate=5.756184555162451E-4]:5.944330856004E-2)[&rate=5.756184555162451E-4]:2.142446612876E-1)[&rate=5.756184555162451E-4]:5.138552395042E-2,((2[&rate=5.756184555162451E-4]:9.972114066466E-1,(((20[&rate=5.756184555162451E-4]:3.727306240784E-1,25[&rate=5.756184555162451E-4]:3.891689802428E-1)[&rate=5.756184555162451E-4]:4.121541463866E-1,28[&rate=5.756184555162451E-4]:8.396792910131E-1)[&rate=5.756184555162451E-4]:2.323436944994E-1,(24[&rate=5.756184555162451E-4]:9.763400387866E-1,(7[&rate=5.756184555162451E-4]:3.949636566448E-1,6[&rate=5.756184555162451E-4]:3.949636566448E-1)[&rate=5.756184555162451E-4]:4.745270670733E-1)[&rate=5.756184555162451E-4]:5.184733028755E-2)[&rate=5.756184555162451E-4]:1.525856814081E-1)[&rate=5.756184555162451E-4]:1.349818741883E0,30[&rate=5.756184555162451E-4]:3.903043457006E-1)[&rate=5.756184555162451E-4]:1.293363360395E-2)[&rate=5.756184555162451E-4]:1.035802200891E-2)[&rate=5.756184555162451E-4]:2.145524274022E-2)[&rate=5.756184555162451E-4]:2.089314383583E-2)[&rate=5.756184555162451E-4]:1.33627034413E-1);
tree STATE_19882000 [&joint=-18008.369449775968,lnP=-18008.369449775968] = [&R] (((((34[&rate=5.998211457298436E-4]:3.702024324008E-1,(32[&rate=5.998211457298436E-4]:4.145434239353E-1,(31[&rate=5.998211457298436E-4]:1.999490415939E-1,37[&rate=5.998211457298436E-4]:1.999490415939E-1)[&rate=5.998211457298436E-4]:1.298949287894E-1)[&rate=5.998211457298436E-4]:1.660415221268E-1)[&rate=5.998211457298436E-4]:3.785299565111E-2,((((((3[&rate=5.998211457298436E-4]:2.416487725996E-1,16[&rate=5.998211457298436E-4]:3.567172657502E-1)[&rate=5.998211457298436E-4]:4.887265212146E-1,(13[&rate=5.998211457298436E-4]:6.243223717466E-1,9[&rate=5.998211457298436E-4]:5.859662073631E-1)[&rate=5.998211457298436E-4]:2.12902237136E-1)[&rate=5.998211457298436E-4]:2.37482754531E-1,5[&rate=5.998211457298436E-4]:1.019912842866E0)[&rate=5.998211457298436E-4]:3.257973394057E-1,((((1[&rate=5.998211457298436E-4]:8.0617255832E-2,(19[&rate=5.998211457298436E-4]:7.894133747835E-1,26[&rate=5.998211457298436E-4]:8.140709090299E-1)[&rate=5.998211457298436E-4]:5.284771666502E-2)[&rate=5.998211457298436E-4]:9.756642809326E-2,22[&rate=5.998211457298436E-4]:9.590056017335E-1)[&rate=5.998211457298436E-4]:2.839241310294E-1,(((21[&rate=5.998211457298436E-4]:9.1419253789E-1,(23[&rate=5.998211457298436E-4]:7.606720731409E-1,18[&rate=5.998211457298436E-4]:7.414939909492E-1)[&rate=5.998211457298436E-4]:1.644793688588E-1)[&rate=5.998211457298436E-4]:4.922334180748E-2,(55[&rate=5.998211457298436E-4]:6.596151879162E-1,10[&rate=5.998211457298436E-4]:6.787932701079E-1)[&rate=5.998211457298436E-4]:1.996911027404E-1)[&rate=5.998211457298436E-4]:2.367414548064E-1,39[&rate=5.998211457298436E-4]:4.947240299715E-2)[&rate=5.998211457298436E-4]:3.181349414942E-2)[&rate=5.998211457298436E-4]:1.340034355997E-1,(((60[&rate=5.998211457298436E-4]:4.747908148045E-1,(59[&rate=5.998211457298436E-4]:3.302174264081E-1,56[&rate=5.998211457298436E-4]:3.329571524354E-1)[&rate=5.998211457298436E-4]:1.390939363415E-1)[&rate=5.998211457298436E-4]:2.529240248478E-1,57[&rate=5.998211457298436E-4]:7.277148396523E-1)[&rate=5.998211457298436E-4]:7.263760567517E-1,(((((((27[&rate=5.998211457298436E-4]:2.577782616608E-1,4[&rate=5.998211457298436E-4]:8.517552193473E-2)[&rate=5.998211457298436E-4]:6.801719390957E-1,(48[&rate=5.998211457298436E-4]:6.731476073046E-1,8[&rate=5.998211457298436E-4]:6.649284292225E-1)[&rate=5.998211457298436E-4]:1.49734100301E-1)[&rate=5.998211457298436E-4]:4.722590500627E-2,49[&rate=5.998211457298436E-4]:8.701076126119E-1)[&rate=5.998211457298436E-4]:5.940249033019E-2,53[&rate=5.998211457298436E-4]:9.322498289697E-1)[&rate=5.998211457298436E-4]:1.586716001542E-2,(12[&rate=5.998211457298436E-4]:7.330066909989E-1,15[&rate=5.998211457298436E-4]:7.713628553826E-1)[&rate=5.998211457298436E-4]:2.123705719586E-1)[&rate=5.998211457298436E-4]:3.024160562487E-2,(41[&rate=5.998211457298436E-4]:6.586216859629E-1,46[&rate=5.998211457298436E-4]:6.80539494182E-1)[&rate=5.998211457298436E-4]:2.895999223456E-1)[&rate=5.998211457298436E-4]:2.632301311974E-1,((((17[&rate=5.998211457298436E-4]:8.385930155394E-1,11[&rate=5.998211457298436E-4]:8.002368511557E-1)[&rate=5.998211457298436E-4]:1.821695245778E-1,51[&rate=5.998211457298436E-4]:9.002145949116E-1)[&rate=5.998211457298436E-4]:4.948393768892E-2,(45[&rate=5.998211457298436E-4]:7.92343722722E-1,((50[&rate=5.998211457298436E-4]:1.607213213163E-1,40[&rate=5.998211457298436E-4]:2.209952939191E-1)[&rate=5.998211457298436E-4]:4.83831586134E-1,(44[&rate=5.998211457298436E-4]:1.353936291031E-1,43[&rate=5.998211457298436E-4]:1.381333551304E-1)[&rate=5.998211457298436E-4]:5.666935249227E-1)[&rate=5.998211457298436E-4]:6.833876047719E-2)[&rate=5.998211457298436E-4]:2.36806864673E-1)[&rate=5.998211457298436E-4]:1.999059324924E-1,((54[&rate=5.998211457298436E-4]:4.173002495285E-1,(47[&rate=5.998211457298436E-4]:4.080577222335E-2,42[&rate=5.998211457298436E-4]:2.436741605898E-2)[&rate=5.998211457298436E-4]:2.011520115517E-1)[&rate=5.998211457298436E-4]:7.447746118455E-1,(52[&rate=5.998211457298436E-4]:8.226291902657E-1,(63[&rate=5.998211457298436E-4]:2.418080101544E-1,58[&rate=5.998211457298436E-4]:2.390682841271E-1)[&rate=5.998211457298436E-4]:6.191773444949E-1)[&rate=5.998211457298436E-4]:8.73908765878E-2)[&rate=5.998211457298436E-4]:2.395843982394E-1)[&rate=5.998211457298436E-4]:7.052753865031E-3)[&rate=5.998211457298436E-4]:4.263915689796E-2)[&rate=5.998211457298436E-4]:7.773778808121E-3)[&rate=5.998211457298436E-4]:8.110578103191E-2)[&rate=5.998211457298436E-4]:4.418303621074E-1,38[&rate=5.998211457298436E-4]:7.327460238307E-1)[&rate=5.998211457298436E-4]:5.812679528518E-1,35[&rate=5.998211457298436E-4]:4.69265118235E-1)[&rate=5.998211457298436E-4]:1.382438617294E-1)[&rate=5.998211457298436E-4]:2.647235220407E-2,(33[&rate=5.998211457298436E-4]:4.153438169784E-1,36[&rate=5.998211457298436E-4]:4.508629426613E-1)[&rate=5.998211457298436E-4]:2.049763130045E-1)[&rate=5.998211457298436E-4]:1.25744598054E-1,(62[&rate=5.998211457298436E-4]:6.012318592563E-1,(61[&rate=5.998211457298436E-4]:5.761560354025E-1,(14[&rate=5.998211457298436E-4]:2.465844718836E0,(((24[&rate=5.998211457298436E-4]:6.878185048741E-1,(7[&rate=5.998211457298436E-4]:1.444340904654E-1,6[&rate=5.998211457298436E-4]:1.444340904654E-1)[&rate=5.998211457298436E-4]:4.365350993402E-1)[&rate=5.998211457298436E-4]:2.577537902009E-1,(((20[&rate=5.998211457298436E-4]:3.99918403415E-1,25[&rate=5.998211457298436E-4]:4.163567595794E-1)[&rate=5.998211457298436E-4]:3.741981415887E-1,28[&rate=5.998211457298436E-4]:8.289110655518E-1)[&rate=5.998211457298436E-4]:1.047489345072E-1,2[&rate=5.998211457298436E-4]:7.062627397849E-1)[&rate=5.998211457298436E-4]:5.574791145441E-2)[&rate=5.998211457298436E-4]:1.574622425201E0,29[&rate=5.998211457298436E-4]:3.799072736109E-1)[&rate=5.998211457298436E-4]:4.445191073863E-4)[&rate=5.998211457298436E-4]:7.558566344922E-2)[&rate=5.998211457298436E-4]:8.791735390846E-2)[&rate=5.998211457298436E-4]:8.745581960023E-2)[&rate=5.998211457298436E-4]:9.140967086324E-2,30[&rate=5.998211457298436E-4]:7.227203005395E-1);
tree STATE_19884000 [&joint=-18010.05970895524,lnP=-18010.05970895524] = [&R] ((((36[&rate=4.8528544795778763E-4]:7.906136649628E-1,(30[&rate=4.8528544795778763E-4]:6.230087125207E-1,33[&rate=4.8528544795778763E-4]:7.377628108814E-1)[&rate=4.8528544795778763E-4]:1.733172839854E-2)[&rate=4.8528544795778763E-4]:4.617785165643E-2,(62[&rate=4.8528544795778763E-4]:6.540284410287E-1,((29[&rate=4.8528544795778763E-4]:3.758568072613E-1,(14[&rate=4.8528544795778763E-4]:2.428236144657E0,61[&rate=4.8528544795778763E-4]:4.629617977744E-1)[&rate=4.8528544795778763E-4]:3.311358872176E-2)[&rate=4.8528544795778763E-4]:1.800582425627E-1,((24[&rate=4.8528544795778763E-4]:1.057642109594E0,(7[&rate=4.8528544795778763E-4]:2.879003562864E-1,6[&rate=4.8528544795778763E-4]:2.879003562864E-1)[&rate=4.8528544795778763E-4]:6.62892438239E-1)[&rate=4.8528544795778763E-4]:1.526868442802E-2,((2[&rate=4.8528544795778763E-4]:3.727610574999E-1,28[&rate=4.8528544795778763E-4]:6.00158317774E-1)[&rate=4.8528544795778763E-4]:3.652192485365E-1,(20[&rate=4.8528544795778763E-4]:5.918784385915E-1,25[&rate=4.8528544795778763E-4]:6.083167947559E-1)[&rate=4.8528544795778763E-4]:3.187046071709E-1)[&rate=4.8528544795778763E-4]:1.5136884415E-1)[&rate=4.8528544795778763E-4]:1.623291702467E0)[&rate=4.8528544795778763E-4]:4.073634202432E-2)[&rate=4.8528544795778763E-4]:8.986690072733E-2)[&rate=4.8528544795778763E-4]:4.97398944338E-2,(32[&rate=4.8528544795778763E-4]:8.473703957195E-1,(31[&rate=4.8528544795778763E-4]:4.333180071697E-1,37[&rate=4.8528544795778763E-4]:4.333180071697E-1)[&rate=4.8528544795778763E-4]:3.293529349978E-1)[&rate=4.8528544795778763E-4]:2.823205358498E-2)[&rate=4.8528544795778763E-4]:1.221933533006E-2,(35[&rate=4.8528544795778763E-4]:7.868473698073E-1,(34[&rate=4.8528544795778763E-4]:5.691750624693E-1,((((5[&rate=4.8528544795778763E-4]:7.913304604096E-1,(3[&rate=4.8528544795778763E-4]:5.266688950603E-1,16[&rate=4.8528544795778763E-4]:6.417373882109E-1)[&rate=4.8528544795778763E-4]:2.126067708289E-1)[&rate=4.8528544795778763E-4]:4.573308252815E-1,(13[&rate=4.8528544795778763E-4]:4.838264963328E-1,9[&rate=4.8528544795778763E-4]:4.454703319493E-1)[&rate=4.8528544795778763E-4]:8.196293099061E-1)[&rate=4.8528544795778763E-4]:3.813515819206E-1,((((60[&rate=4.8528544795778763E-4]:4.53118385465E-1,(59[&rate=4.8528544795778763E-4]:3.933755099973E-1,56[&rate=4.8528544795778763E-4]:3.961152360247E-1)[&rate=4.8528544795778763E-4]:5.426342341269E-2)[&rate=4.8528544795778763E-4]:3.935684568016E-1,57[&rate=4.8528544795778763E-4]:8.466868422665E-1)[&rate=4.8528544795778763E-4]:6.590585899808E-1,((((19[&rate=4.8528544795778763E-4]:7.81488314603E-1,26[&rate=4.8528544795778763E-4]:8.061458488495E-1)[&rate=4.8528544795778763E-4]:6.691516389814E-2,1[&rate=4.8528544795778763E-4]:8.675964288466E-2)[&rate=4.8528544795778763E-4]:2.634577699875E-1,22[&rate=4.8528544795778763E-4]:1.13103933068E0)[&rate=4.8528544795778763E-4]:1.590599723624E-1,(((21[&rate=4.8528544795778763E-4]:6.89451124733E-1,(23[&rate=4.8528544795778763E-4]:6.839616932096E-1,18[&rate=4.8528544795778763E-4]:6.647836110179E-1)[&rate=4.8528544795778763E-4]:1.644833563305E-2)[&rate=4.8528544795778763E-4]:1.763145381953E-1,(55[&rate=4.8528544795778763E-4]:6.885971149144E-1,10[&rate=4.8528544795778763E-4]:7.077751971061E-1)[&rate=4.8528544795778763E-4]:7.305895897292E-2)[&rate=4.8528544795778763E-4]:3.121403326119E-1,39[&rate=4.8528544795778763E-4]:2.722106403343E-2)[&rate=4.8528544795778763E-4]:1.01234403393E-1)[&rate=4.8528544795778763E-4]:1.307146223551E-1)[&rate=4.8528544795778763E-4]:1.211357646491E-2,(((((12[&rate=4.8528544795778763E-4]:6.420104565812E-1,15[&rate=4.8528544795778763E-4]:6.803666209649E-1)[&rate=4.8528544795778763E-4]:1.589868209604E-1,((48[&rate=4.8528544795778763E-4]:7.436519937441E-1,(27[&rate=4.8528544795778763E-4]:3.258950175395E-1,4[&rate=4.8528544795778763E-4]:1.532922778135E-1)[&rate=4.8528544795778763E-4]:5.328254693554E-1)[&rate=4.8528544795778763E-4]:3.142606420981E-2,8[&rate=4.8528544795778763E-4]:7.668588798718E-1)[&rate=4.8528544795778763E-4]:2.591921958764E-2)[&rate=4.8528544795778763E-4]:1.625701961873E-2,49[&rate=4.8528544795778763E-4]:8.172542971603E-1)[&rate=4.8528544795778763E-4]:9.687281807909E-2,((41[&rate=4.8528544795778763E-4]:6.758648151928E-1,46[&rate=4.8528544795778763E-4]:6.977826234118E-1)[&rate=4.8528544795778763E-4]:9.996835066489E-2,53[&rate=4.8528544795778763E-4]:8.05970152159E-1)[&rate=4.8528544795778763E-4]:1.108966891079E-1)[&rate=4.8528544795778763E-4]:2.728586398148E-1,((((43[&rate=4.8528544795778763E-4]:6.846135971206E-1,(45[&rate=4.8528544795778763E-4]:6.861300784814E-1,(44[&rate=4.8528544795778763E-4]:6.540218268849E-1,(50[&rate=4.8528544795778763E-4]:1.424482750072E-1,40[&rate=4.8528544795778763E-4]:2.0272224761E-1)[&rate=4.8528544795778763E-4]:4.540393053023E-1)[&rate=4.8528544795778763E-4]:1.019044337735E-2)[&rate=4.8528544795778763E-4]:1.766160083097E-2)[&rate=4.8528544795778763E-4]:1.521519928394E-1,51[&rate=4.8528544795778763E-4]:7.764916173572E-1)[&rate=4.8528544795778763E-4]:4.129123051599E-3,(17[&rate=4.8528544795778763E-4]:7.698095027787E-1,11[&rate=4.8528544795778763E-4]:7.31453338395E-1)[&rate=4.8528544795778763E-4]:1.313591828356E-1)[&rate=4.8528544795778763E-4]:2.932488789341E-1,((63[&rate=4.8528544795778763E-4]:2.665796001878E-1,58[&rate=4.8528544795778763E-4]:2.638398741604E-1)[&rate=4.8528544795778763E-4]:6.817784511126E-1,(52[&rate=4.8528544795778763E-4]:6.730657861298E-1,((54[&rate=4.8528544795778763E-4]:4.026261547189E-1,42[&rate=4.8528544795778763E-4]:2.108453328012E-1)[&rate=4.8528544795778763E-4]:6.676521263489E-2,47[&rate=4.8528544795778763E-4]:2.940489016004E-1)[&rate=4.8528544795778763E-4]:4.557292132965E-1)[&rate=4.8528544795778763E-4]:2.369361007868E-1)[&rate=4.8528544795778763E-4]:1.638677324263E-1)[&rate=4.8528544795778763E-4]:3.092435488937E-2)[&rate=4.8528544795778763E-4]:1.582705139319E-1)[&rate=4.8528544795778763E-4]:3.094141328721E-1)[&rate=4.8528544795778763E-4]:8.184418550599E-1,38[&rate=4.8528544795778763E-4]:1.393660202124E0)[&rate=4.8528544795778763E-4]:2.197172707057E-1)[&rate=4.8528544795778763E-4]:1.82187554255E-2)[&rate=4.8528544795778763E-4]:9.004545307853E-2);
tree STATE_19886000 [&joint=-18016.48699448273,lnP=-18016.48699448273] = [&R] ((((20[&rate=5.41065125633155E-4]:4.930345200122E-1,25[&rate=5.41065125633155E-4]:5.094728761766E-1)[&rate=5.41065125633155E-4]:6.333990233851E-1,(((7[&rate=5.41065125633155E-4]:1.845892751652E-1,6[&rate=5.41065125633155E-4]:1.845892751652E-1)[&rate=5.41065125633155E-4]:7.176803653916E-1,24[&rate=5.41065125633155E-4]:1.009118955625E0)[&rate=5.41065125633155E-4]:7.285045124432E-2,(2[&rate=5.41065125633155E-4]:6.588067329536E-1,28[&rate=5.41065125633155E-4]:8.862039932276E-1)[&rate=5.41065125633155E-4]:2.396010300804E-1)[&rate=5.41065125633155E-4]:5.542304063732E-2)[&rate=5.41065125633155E-4]:1.591375880248E0,(62[&rate=5.41065125633155E-4]:6.277341572719E-1,14[&rate=5.41065125633155E-4]:2.655850034209E0)[&rate=5.41065125633155E-4]:1.812377299819E-2)[&rate=5.41065125633155E-4]:1.658256997162E-1,((61[&rate=5.41065125633155E-4]:7.757429535192E-1,29[&rate=5.41065125633155E-4]:6.555243742842E-1)[&rate=5.41065125633155E-4]:9.56725244116E-2,((30[&rate=5.41065125633155E-4]:5.906613169401E-1,(33[&rate=5.41065125633155E-4]:6.27161161624E-1,36[&rate=5.41065125633155E-4]:6.626802873069E-1)[&rate=5.41065125633155E-4]:7.825425367677E-2)[&rate=5.41065125633155E-4]:1.046687295256E-1,(((32[&rate=5.41065125633155E-4]:6.516972483447E-1,(31[&rate=5.41065125633155E-4]:3.419446799481E-1,37[&rate=5.41065125633155E-4]:3.419446799481E-1)[&rate=5.41065125633155E-4]:2.250531148445E-1)[&rate=5.41065125633155E-4]:1.12580801323E-1,(((((5[&rate=5.41065125633155E-4]:7.473077568293E-1,(3[&rate=5.41065125633155E-4]:3.486476979164E-1,16[&rate=5.41065125633155E-4]:4.63716191067E-1)[&rate=5.41065125633155E-4]:3.466052643924E-1)[&rate=5.41065125633155E-4]:5.564789126942E-2,(13[&rate=5.41065125633155E-4]:6.466327471247E-1,9[&rate=5.41065125633155E-4]:6.082765827412E-1)[&rate=5.41065125633155E-4]:2.111174215218E-1)[&rate=5.41065125633155E-4]:7.334669637098E-1,(((((21[&rate=5.41065125633155E-4]:8.214550553069E-1,(23[&rate=5.41065125633155E-4]:4.733042214513E-1,18[&rate=5.41065125633155E-4]:4.541261392596E-1)[&rate=5.41065125633155E-4]:3.591097379652E-1)[&rate=5.41065125633155E-4]:8.487053676731E-2,(55[&rate=5.41065125633155E-4]:6.273550790603E-1,10[&rate=5.41065125633155E-4]:6.465331612521E-1)[&rate=5.41065125633155E-4]:1.748609239729E-1)[&rate=5.41065125633155E-4]:3.884652377859E-1,(39[&rate=5.41065125633155E-4]:2.711384327787E-2,(((19[&rate=5.41065125633155E-4]:6.007943214817E-1,26[&rate=5.41065125633155E-4]:6.254518557282E-1)[&rate=5.41065125633155E-4]:2.2124434176E-1,1[&rate=5.41065125633155E-4]:6.039482762526E-2)[&rate=5.41065125633155E-4]:1.386559950143E-1,22[&rate=5.41065125633155E-4]:9.798727404478E-1)[&rate=5.41065125633155E-4]:2.088849384464E-1)[&rate=5.41065125633155E-4]:1.169920550755E-1)[&rate=5.41065125633155E-4]:2.168796413284E-1,((56[&rate=5.41065125633155E-4]:3.745946946936E-1,(60[&rate=5.41065125633155E-4]:3.372640543125E-1,59[&rate=5.41065125633155E-4]:3.317846022576E-1)[&rate=5.41065125633155E-4]:4.00703664087E-2)[&rate=5.41065125633155E-4]:2.121446657343E-1,57[&rate=5.41065125633155E-4]:5.894790864555E-1)[&rate=5.41065125633155E-4]:1.018081795692E0)[&rate=5.41065125633155E-4]:3.703405876997E-2,(((41[&rate=5.41065125633155E-4]:6.725990964443E-1,((46[&rate=5.41065125633155E-4]:4.194358137837E-1,53[&rate=5.41065125633155E-4]:4.27654991866E-1)[&rate=5.41065125633155E-4]:1.753620044726E-3,49[&rate=5.41065125633155E-4]:4.266688858832E-1)[&rate=5.41065125633155E-4]:2.733274708349E-1)[&rate=5.41065125633155E-4]:3.692695331268E-1,(((12[&rate=5.41065125633155E-4]:1.984433867688E-1,15[&rate=5.41065125633155E-4]:2.367995511525E-1)[&rate=5.41065125633155E-4]:2.617692300768E-1,8[&rate=5.41065125633155E-4]:4.519934387636E-1)[&rate=5.41065125633155E-4]:4.190324904476E-1,(48[&rate=5.41065125633155E-4]:6.97081404944E-1,(27[&rate=5.41065125633155E-4]:4.303818869609E-1,4[&rate=5.41065125633155E-4]:2.577791472349E-1)[&rate=5.41065125633155E-4]:3.817680111339E-1)[&rate=5.41065125633155E-4]:1.821637023493E-1)[&rate=5.41065125633155E-4]:1.900207825516E-1)[&rate=5.41065125633155E-4]:1.849333820487E-1,((((17[&rate=5.41065125633155E-4]:4.615285922214E-1,11[&rate=5.41065125633155E-4]:4.231724278377E-1)[&rate=5.41065125633155E-4]:1.841892175574E-1,51[&rate=5.41065125633155E-4]:5.251698645732E-1)[&rate=5.41065125633155E-4]:4.663312973148E-1,((45[&rate=5.41065125633155E-4]:7.961572438164E-1,(50[&rate=5.41065125633155E-4]:1.567759900773E-1,40[&rate=5.41065125633155E-4]:2.170499626801E-1)[&rate=5.41065125633155E-4]:5.599291989446E-1)[&rate=5.41065125633155E-4]:4.099425914607E-2,(43[&rate=5.41065125633155E-4]:5.827968079484E-1,44[&rate=5.41065125633155E-4]:5.80057081921E-1)[&rate=5.41065125633155E-4]:2.351766128224E-1)[&rate=5.41065125633155E-4]:2.3380171372E-1)[&rate=5.41065125633155E-4]:7.819114228815E-2,((63[&rate=5.41065125633155E-4]:3.042145401283E-1,58[&rate=5.41065125633155E-4]:3.01474814101E-1)[&rate=5.41065125633155E-4]:6.612128650635E-1,(52[&rate=5.41065125633155E-4]:5.763788286008E-1,(54[&rate=5.41065125633155E-4]:4.799609990361E-1,(47[&rate=5.41065125633155E-4]:2.535025566652E-1,42[&rate=5.41065125633155E-4]:2.370642005008E-1)[&rate=5.41065125633155E-4]:5.111597661749E-2)[&rate=5.41065125633155E-4]:3.484726240852E-1)[&rate=5.41065125633155E-4]:3.506924122074E-1)[&rate=5.41065125633155E-4]:1.42621063368E-1)[&rate=5.41065125633155E-4]:1.023151868955E-1)[&rate=5.41065125633155E-4]:2.177929292977E-1)[&rate=5.41065125633155E-4]:8.908794486368E-2)[&rate=5.41065125633155E-4]:2.494103370048E-1,38[&rate=5.41065125633155E-4]:7.310384282653E-1)[&rate=5.41065125633155E-4]:8.440156473543E-1,35[&rate=5.41065125633155E-4]:7.303052171721E-1)[&rate=5.41065125633155E-4]:2.304387074691E-2)[&rate=5.41065125633155E-4]:5.96662614807E-2,34[&rate=5.41065125633155E-4]:6.135617974872E-1)[&rate=5.41065125633155E-4]:1.072999761235E-2)[&rate=5.41065125633155E-4]:5.586685223012E-2)[&rate=5.41065125633155E-4]:3.109682110058E-3);
tree STATE_19888000 [&joint=-18004.54724052103,lnP=-18004.54724052103] = [&R] (61[&rate=5.088266005230426E-4]:9.675617470666E-1,((((36[&rate=5.088266005230426E-4]:8.291914040056E-1,(33[&rate=5.088266005230426E-4]:6.197520920664E-1,30[&rate=5.088266005230426E-4]:5.049979937057E-1)[&rate=5.088266005230426E-4]:1.739201862564E-1)[&rate=5.088266005230426E-4]:5.450714900279E-2,(((32[&rate=5.088266005230426E-4]:6.593635294711E-1,(31[&rate=5.088266005230426E-4]:4.211726965554E-1,37[&rate=5.088266005230426E-4]:4.211726965554E-1)[&rate=5.088266005230426E-4]:1.534913793636E-1)[&rate=5.088266005230426E-4]:1.007560117026E-1,(((((13[&rate=5.088266005230426E-4]:3.947309666362E-1,9[&rate=5.088266005230426E-4]:3.563748022528E-1)[&rate=5.088266005230426E-4]:4.48014476796E-1,5[&rate=5.088266005230426E-4]:7.879509228844E-1)[&rate=5.088266005230426E-4]:2.267965104402E-1,(3[&rate=5.088266005230426E-4]:5.567916147162E-1,16[&rate=5.088266005230426E-4]:6.718601078668E-1)[&rate=5.088266005230426E-4]:4.059010240879E-1)[&rate=5.088266005230426E-4]:4.955343502211E-1,(((((49[&rate=5.088266005230426E-4]:5.120830785909E-1,41[&rate=5.088266005230426E-4]:4.846858183171E-1)[&rate=5.088266005230426E-4]:5.813689574583E-2,(53[&rate=5.088266005230426E-4]:5.568810794762E-1,46[&rate=5.088266005230426E-4]:5.486619013939E-1)[&rate=5.088266005230426E-4]:1.607862088812E-2)[&rate=5.088266005230426E-4]:3.88800529258E-1,((((27[&rate=5.088266005230426E-4]:1.944926837317E-1,4[&rate=5.088266005230426E-4]:2.188994400567E-2)[&rate=5.088266005230426E-4]:5.371933838395E-1,48[&rate=5.088266005230426E-4]:6.166175744204E-1)[&rate=5.088266005230426E-4]:1.30676545731E-2,8[&rate=5.088266005230426E-4]:6.214660509114E-1)[&rate=5.088266005230426E-4]:1.368113365882E-1,(12[&rate=5.088266005230426E-4]:2.78697267164E-1,15[&rate=5.088266005230426E-4]:3.170534315477E-1)[&rate=5.088266005230426E-4]:4.877992984176E-1)[&rate=5.088266005230426E-4]:1.925239380131E-1)[&rate=5.088266005230426E-4]:3.70323328853E-1,((((45[&rate=5.088266005230426E-4]:5.47997181411E-1,((50[&rate=5.088266005230426E-4]:1.594288513997E-4,40[&rate=5.088266005230426E-4]:6.043340145417E-2)[&rate=5.088266005230426E-4]:3.546456407639E-1,(43[&rate=5.088266005230426E-4]:3.296916884581E-1,44[&rate=5.088266005230426E-4]:3.269519624307E-1)[&rate=5.088266005230426E-4]:8.538735375995E-2)[&rate=5.088266005230426E-4]:1.137400570012E-1)[&rate=5.088266005230426E-4]:3.221156177235E-1,51[&rate=5.088266005230426E-4]:7.906607443399E-1)[&rate=5.088266005230426E-4]:1.44468078933E-1,(17[&rate=5.088266005230426E-4]:5.452248596115E-1,11[&rate=5.088266005230426E-4]:5.068686952278E-1)[&rate=5.088266005230426E-4]:5.10451908867E-1)[&rate=5.088266005230426E-4]:2.222363258428E-1,(((42[&rate=5.088266005230426E-4]:3.028567475838E-1,(47[&rate=5.088266005230426E-4]:2.022146158434E-1,54[&rate=5.088266005230426E-4]:3.775570815968E-1)[&rate=5.088266005230426E-4]:1.170804879048E-1)[&rate=5.088266005230426E-4]:4.454906798683E-1,52[&rate=5.088266005230426E-4]:6.880734548493E-1)[&rate=5.088266005230426E-4]:1.059232887939E-1,(63[&rate=5.088266005230426E-4]:3.881495931096E-1,58[&rate=5.088266005230426E-4]:3.854098670822E-1)[&rate=5.088266005230426E-4]:4.442033149173E-1)[&rate=5.088266005230426E-4]:3.633684054726E-1)[&rate=5.088266005230426E-4]:8.978690251006E-2)[&rate=5.088266005230426E-4]:1.140829021413E-1,((((1[&rate=5.088266005230426E-4]:1.091765916408E-1,(26[&rate=5.088266005230426E-4]:7.189682637399E-1,19[&rate=5.088266005230426E-4]:6.943107294935E-1)[&rate=5.088266005230426E-4]:1.765096977638E-1)[&rate=5.088266005230426E-4]:1.983032128183E-1,22[&rate=5.088266005230426E-4]:1.088301722267E0)[&rate=5.088266005230426E-4]:2.572121748002E-1,((60[&rate=5.088266005230426E-4]:3.146753871597E-1,(59[&rate=5.088266005230426E-4]:2.994604108636E-1,56[&rate=5.088266005230426E-4]:3.02200136891E-1)[&rate=5.088266005230426E-4]:9.735524241134E-3)[&rate=5.088266005230426E-4]:3.530085461414E-1,57[&rate=5.088266005230426E-4]:6.676839333011E-1)[&rate=5.088266005230426E-4]:7.627614706158E-1)[&rate=5.088266005230426E-4]:1.130925092197E-1,(((21[&rate=5.088266005230426E-4]:7.962512494859E-1,(23[&rate=5.088266005230426E-4]:6.866177607618E-1,18[&rate=5.088266005230426E-4]:6.674396785701E-1)[&rate=5.088266005230426E-4]:1.205923928338E-1)[&rate=5.088266005230426E-4]:1.005123452139E-1,(55[&rate=5.088266005230426E-4]:5.204375349931E-1,10[&rate=5.088266005230426E-4]:5.396156171848E-1)[&rate=5.088266005230426E-4]:2.722164706658E-1)[&rate=5.088266005230426E-4]:3.395158105523E-1,39[&rate=5.088266005230426E-4]:8.559447374545E-2)[&rate=5.088266005230426E-4]:2.113680969254E-1)[&rate=5.088266005230426E-4]:7.249156117854E-2)[&rate=5.088266005230426E-4]:9.151258320307E-2)[&rate=5.088266005230426E-4]:9.756149061613E-1,38[&rate=5.088266005230426E-4]:1.431102169159E0)[&rate=5.088266005230426E-4]:1.628372687135E-1)[&rate=5.088266005230426E-4]:6.259707925106E-2,(34[&rate=5.088266005230426E-4]:5.678012231401E-1,35[&rate=5.088266005230426E-4]:7.672547750526E-1)[&rate=5.088266005230426E-4]:4.453288362342E-2)[&rate=5.088266005230426E-4]:5.005297083514E-2)[&rate=5.088266005230426E-4]:4.486705693947E-2,29[&rate=5.088266005230426E-4]:7.782923859043E-1)[&rate=5.088266005230426E-4]:5.435777522576E-2,(62[&rate=5.088266005230426E-4]:7.44613985431E-1,((2[&rate=5.088266005230426E-4]:1.119608976357E0,(((7[&rate=5.088266005230426E-4]:2.892955289161E-1,6[&rate=5.088266005230426E-4]:2.892955289161E-1)[&rate=5.088266005230426E-4]:3.774400784161E-1,24[&rate=5.088266005230426E-4]:7.735849224007E-1)[&rate=5.088266005230426E-4]:4.137043762779E-1,(28[&rate=5.088266005230426E-4]:1.212101931697E0,(20[&rate=5.088266005230426E-4]:4.953690885572E-1,25[&rate=5.088266005230426E-4]:5.118074447216E-1)[&rate=5.088266005230426E-4]:6.619383225919E-1)[&rate=5.088266005230426E-4]:1.902298341992E-2)[&rate=5.088266005230426E-4]:1.158813215143E-1)[&rate=5.088266005230426E-4]:1.516177629286E0,14[&rate=5.088266005230426E-4]:2.764553728931E0)[&rate=5.088266005230426E-4]:8.176133437013E-3)[&rate=5.088266005230426E-4]:1.454132248794E-1)[&rate=5.088266005230426E-4]:1.469300670156E-2);
tree STATE_19890000 [&joint=-18011.215834389892,lnP=-18011.215834389892] = [&R] (((((34[&rate=4.820769951767891E-4]:4.733297775624E-1,35[&rate=4.820769951767891E-4]:6.727833294749E-1)[&rate=4.820769951767891E-4]:4.117905971494E-2,(((((((13[&rate=4.820769951767891E-4]:4.806241460048E-1,9[&rate=4.820769951767891E-4]:4.422679816213E-1)[&rate=4.820769951767891E-4]:3.727196238868E-1,5[&rate=4.820769951767891E-4]:7.985492493438E-1)[&rate=4.820769951767891E-4]:4.664827059197E-1,(3[&rate=4.820769951767891E-4]:1.027242851277E0,16[&rate=4.820769951767891E-4]:1.142311344427E0)[&rate=4.820769951767891E-4]:1.857343094662E-1)[&rate=4.820769951767891E-4]:1.124763645555E-1,((((((46[&rate=4.820769951767891E-4]:5.40342372818E-1,41[&rate=4.820769951767891E-4]:5.184245645989E-1)[&rate=4.820769951767891E-4]:1.1768044439E-1,49[&rate=4.820769951767891E-4]:6.635022692627E-1)[&rate=4.820769951767891E-4]:2.718158483864E-1,53[&rate=4.820769951767891E-4]:9.380578436767E-1)[&rate=4.820769951767891E-4]:8.125732500849E-2,((48[&rate=4.820769951767891E-4]:6.492816551982E-1,((12[&rate=4.820769951767891E-4]:2.540330720128E-1,15[&rate=4.820769951767891E-4]:2.923892363965E-1)[&rate=4.820769951767891E-4]:3.7729146396E-1,(27[&rate=4.820769951767891E-4]:3.321753639559E-1,4[&rate=4.820769951767891E-4]:1.595726242299E-1)[&rate=4.820769951767891E-4]:4.142176651678E-1)[&rate=4.820769951767891E-4]:1.795711922538E-2)[&rate=4.820769951767891E-4]:2.248443619695E-1,8[&rate=4.820769951767891E-4]:8.659068390856E-1)[&rate=4.820769951767891E-4]:1.424494254899E-1)[&rate=4.820769951767891E-4]:1.860133346887E-1,((((17[&rate=4.820769951767891E-4]:4.970787526408E-1,11[&rate=4.820769951767891E-4]:4.587225882571E-1)[&rate=4.820769951767891E-4]:5.334131616274E-1,(45[&rate=4.820769951767891E-4]:6.88217949998E-1,((50[&rate=4.820769951767891E-4]:8.476874929621E-2,40[&rate=4.820769951767891E-4]:1.45042721899E-1)[&rate=4.820769951767891E-4]:2.796817460959E-1,(43[&rate=4.820769951767891E-4]:2.677545150225E-1,44[&rate=4.820769951767891E-4]:2.650147889952E-1)[&rate=4.820769951767891E-4]:1.569699529724E-1)[&rate=4.820769951767891E-4]:2.443153998113E-1)[&rate=4.820769951767891E-4]:3.011780738592E-1)[&rate=4.820769951767891E-4]:2.576850683286E-3,51[&rate=4.820769951767891E-4]:9.125208197459E-1)[&rate=4.820769951767891E-4]:1.33414611477E-1,(((42[&rate=4.820769951767891E-4]:5.254913810792E-1,(54[&rate=4.820769951767891E-4]:5.571305953564E-1,47[&rate=4.820769951767891E-4]:3.81788129603E-1)[&rate=4.820769951767891E-4]:1.601416076405E-1)[&rate=4.820769951767891E-4]:1.948040456283E-1,52[&rate=4.820769951767891E-4]:6.600214541046E-1)[&rate=4.820769951767891E-4]:1.118499878985E-1,(63[&rate=4.820769951767891E-4]:2.598573087624E-1,58[&rate=4.820769951767891E-4]:2.571175827351E-1)[&rate=4.820769951767891E-4]:5.503702976244E-1)[&rate=4.820769951767891E-4]:2.740639892198E-1)[&rate=4.820769951767891E-4]:7.446156530146E-2)[&rate=4.820769951767891E-4]:1.450651959284E-1,((((21[&rate=4.820769951767891E-4]:7.49209969512E-1,(23[&rate=4.820769951767891E-4]:5.016719612937E-1,18[&rate=4.820769951767891E-4]:4.82493879102E-1)[&rate=4.820769951767891E-4]:2.58496912328E-1)[&rate=4.820769951767891E-4]:2.33025612528E-1,(55[&rate=4.820769951767891E-4]:8.351918590442E-1,10[&rate=4.820769951767891E-4]:8.543699412359E-1)[&rate=4.820769951767891E-4]:4.293413395491E-2)[&rate=4.820769951767891E-4]:3.117557579039E-1,((1[&rate=4.820769951767891E-4]:1.960282111456E-1,(26[&rate=4.820769951767891E-4]:6.961571643033E-1,19[&rate=4.820769951767891E-4]:6.714996300568E-1)[&rate=4.820769951767891E-4]:2.861724167053E-1)[&rate=4.820769951767891E-4]:5.92700507108E-2,22[&rate=4.820769951767891E-4]:1.036120179665E0)[&rate=4.820769951767891E-4]:2.688300643889E-1)[&rate=4.820769951767891E-4]:3.258422877702E-2,(((56[&rate=4.820769951767891E-4]:3.081703549369E-1,(59[&rate=4.820769951767891E-4]:2.191113730097E-1,60[&rate=4.820769951767891E-4]:2.245908250647E-1)[&rate=4.820769951767891E-4]:8.631925589982E-2)[&rate=4.820769951767891E-4]:4.899146439316E-1,57[&rate=4.820769951767891E-4]:8.008247248961E-1)[&rate=4.820769951767891E-4]:4.805447667231E-1,39[&rate=4.820769951767891E-4]:3.479414915343E-2)[&rate=4.820769951767891E-4]:1.410964880608E-1)[&rate=4.820769951767891E-4]:9.779073332091E-2)[&rate=4.820769951767891E-4]:5.451188079067E-2)[&rate=4.820769951767891E-4]:3.693025888909E-1,38[&rate=4.820769951767891E-4]:6.920163881618E-1)[&rate=4.820769951767891E-4]:8.00458781174E-1,(32[&rate=4.820769951767891E-4]:3.676358109192E-1,(31[&rate=4.820769951767891E-4]:2.035421499966E-1,37[&rate=4.820769951767891E-4]:2.035421499966E-1)[&rate=4.820769951767891E-4]:7.939420737052E-2)[&rate=4.820769951767891E-4]:2.910194617178E-1)[&rate=4.820769951767891E-4]:3.703369333473E-2,(30[&rate=4.820769951767891E-4]:5.236677062717E-1,(36[&rate=4.820769951767891E-4]:6.57175926398E-1,33[&rate=4.820769951767891E-4]:6.216568007151E-1)[&rate=4.820769951767891E-4]:1.676500391732E-2)[&rate=4.820769951767891E-4]:3.267699740493E-2)[&rate=4.820769951767891E-4]:2.920238496689E-2)[&rate=4.820769951767891E-4]:4.974308937907E-2,(29[&rate=4.820769951767891E-4]:6.119350692135E-1,62[&rate=4.820769951767891E-4]:6.693121183939E-1)[&rate=4.820769951767891E-4]:2.335510880911E-2)[&rate=4.820769951767891E-4]:1.365648512161E-2,((2[&rate=4.820769951767891E-4]:1.243988937198E0,(((7[&rate=4.820769951767891E-4]:1.428490266294E-1,6[&rate=4.820769951767891E-4]:1.428490266294E-1)[&rate=4.820769951767891E-4]:4.459700239225E-1,24[&rate=4.820769951767891E-4]:6.956683656205E-1)[&rate=4.820769951767891E-4]:3.631005208767E-1,(28[&rate=4.820769951767891E-4]:1.087548860849E0,(20[&rate=4.820769951767891E-4]:5.155150282383E-1,25[&rate=4.820769951767891E-4]:5.319533844027E-1)[&rate=4.820769951767891E-4]:5.172393120626E-1)[&rate=4.820769951767891E-4]:1.505564208658E-2)[&rate=4.820769951767891E-4]:3.687816945366E-1)[&rate=4.820769951767891E-4]:1.361324527211E0,14[&rate=4.820769951767891E-4]:2.734080587697E0)[&rate=4.820769951767891E-4]:3.590015647599E-4)[&rate=4.820769951767891E-4]:2.31169082354E-1,61[&rate=4.820769951767891E-4]:1.000334324733E0);
tree STATE_19892000 [&joint=-18006.277581187198,lnP=-18006.277581187198] = [&R] ((((33[&rate=5.570920037141412E-4]:6.550126169941E-1,(30[&rate=5.570920037141412E-4]:5.384673420568E-1,36[&rate=5.570920037141412E-4]:6.887405661003E-1)[&rate=5.570920037141412E-4]:1.791176576601E-3)[&rate=5.570920037141412E-4]:6.474059751367E-2,((35[&rate=5.570920037141412E-4]:6.838597273108E-1,((((3[&rate=5.570920037141412E-4]:6.388510893691E-1,16[&rate=5.570920037141412E-4]:7.539195825197E-1)[&rate=5.570920037141412E-4]:3.105110676619E-1,(5[&rate=5.570920037141412E-4]:8.294085564974E-1,(13[&rate=5.570920037141412E-4]:4.067555212912E-1,9[&rate=5.570920037141412E-4]:3.683993569077E-1)[&rate=5.570920037141412E-4]:4.774475557541E-1)[&rate=5.570920037141412E-4]:1.72008395054E-1)[&rate=5.570920037141412E-4]:4.398244785944E-1,((((46[&rate=5.570920037141412E-4]:5.087413718148E-1,41[&rate=5.570920037141412E-4]:4.868235635957E-1)[&rate=5.570920037141412E-4]:5.676800341466E-1,(((53[&rate=5.570920037141412E-4]:5.688384168596E-1,(48[&rate=5.570920037141412E-4]:5.110409915002E-1,(8[&rate=5.570920037141412E-4]:4.402251315977E-1,49[&rate=5.570920037141412E-4]:4.484443096798E-1)[&rate=5.570920037141412E-4]:6.259668182042E-2)[&rate=5.570920037141412E-4]:5.505769933179E-2)[&rate=5.570920037141412E-4]:1.686016613095E-1,(12[&rate=5.570920037141412E-4]:2.991490451819E-1,15[&rate=5.570920037141412E-4]:3.375052095656E-1)[&rate=5.570920037141412E-4]:4.355513069595E-1)[&rate=5.570920037141412E-4]:1.495533525691E-1,(27[&rate=5.570920037141412E-4]:4.809015966174E-1,4[&rate=5.570920037141412E-4]:3.082988568914E-1)[&rate=5.570920037141412E-4]:5.184206012441E-1)[&rate=5.570920037141412E-4]:1.976471533055E-1)[&rate=5.570920037141412E-4]:1.360506322599E-1,(((17[&rate=5.570920037141412E-4]:3.991397391883E-1,11[&rate=5.570920037141412E-4]:3.607835748046E-1)[&rate=5.570920037141412E-4]:7.83046583913E-1,((45[&rate=5.570920037141412E-4]:5.939214215104E-1,((50[&rate=5.570920037141412E-4]:2.458467268353E-1,40[&rate=5.570920037141412E-4]:3.061206994381E-1)[&rate=5.570920037141412E-4]:1.167834969144E-1,(43[&rate=5.570920037141412E-4]:4.025749047804E-1,44[&rate=5.570920037141412E-4]:3.998351787531E-1)[&rate=5.570920037141412E-4]:2.032929157202E-2)[&rate=5.570920037141412E-4]:1.518391429662E-1)[&rate=5.570920037141412E-4]:3.002344615964E-1,51[&rate=5.570920037141412E-4]:8.147038283123E-1)[&rate=5.570920037141412E-4]:2.469345495834E-1)[&rate=5.570920037141412E-4]:4.87366695125E-2,(((63[&rate=5.570920037141412E-4]:3.609616268781E-1,58[&rate=5.570920037141412E-4]:3.582219008507E-1)[&rate=5.570920037141412E-4]:5.660229142042E-1,52[&rate=5.570920037141412E-4]:8.886283766986E-1)[&rate=5.570920037141412E-4]:6.519959405671E-2,(54[&rate=5.570920037141412E-4]:6.179161448249E-1,(42[&rate=5.570920037141412E-4]:3.674442437303E-1,47[&rate=5.570920037141412E-4]:3.838825998947E-1)[&rate=5.570920037141412E-4]:5.869107917688E-2)[&rate=5.570920037141412E-4]:5.87966620451E-1)[&rate=5.570920037141412E-4]:1.565470766529E-1)[&rate=5.570920037141412E-4]:2.538466204596E-2)[&rate=5.570920037141412E-4]:9.444360638807E-3,((((1[&rate=5.570920037141412E-4]:6.142043284309E-2,(26[&rate=5.570920037141412E-4]:6.247263766369E-1,19[&rate=5.570920037141412E-4]:6.000688423905E-1)[&rate=5.570920037141412E-4]:2.229954260691E-1)[&rate=5.570920037141412E-4]:2.757049845088E-1,22[&rate=5.570920037141412E-4]:1.11794733516E0)[&rate=5.570920037141412E-4]:1.039361212383E-1,(((21[&rate=5.570920037141412E-4]:8.45379058134E-1,(23[&rate=5.570920037141412E-4]:6.062290527847E-1,18[&rate=5.570920037141412E-4]:5.87050970593E-1)[&rate=5.570920037141412E-4]:2.50108909459E-1)[&rate=5.570920037141412E-4]:3.354276177154E-2,(55[&rate=5.570920037141412E-4]:7.095767761271E-1,10[&rate=5.570920037141412E-4]:7.287548583188E-1)[&rate=5.570920037141412E-4]:6.523545473754E-2)[&rate=5.570920037141412E-4]:3.236886394138E-1,39[&rate=5.570920037141412E-4]:5.192552781269E-2)[&rate=5.570920037141412E-4]:8.314092969455E-3)[&rate=5.570920037141412E-4]:7.092452992943E-2,((56[&rate=5.570920037141412E-4]:4.301583759499E-1,(59[&rate=5.570920037141412E-4]:3.643009582201E-1,60[&rate=5.570920037141412E-4]:3.69780410275E-1)[&rate=5.570920037141412E-4]:6.311769170242E-2)[&rate=5.570920037141412E-4]:1.980547919678E-1,57[&rate=5.570920037141412E-4]:6.309528939452E-1)[&rate=5.570920037141412E-4]:7.467865992322E-1)[&rate=5.570920037141412E-4]:2.225909746374E-2)[&rate=5.570920037141412E-4]:2.385031134775E-1)[&rate=5.570920037141412E-4]:7.511586718673E-1,38[&rate=5.570920037141412E-4]:1.137605581465E0)[&rate=5.570920037141412E-4]:3.910030042932E-1)[&rate=5.570920037141412E-4]:5.487862959479E-3,((32[&rate=5.570920037141412E-4]:4.930424796081E-1,(31[&rate=5.570920037141412E-4]:2.476082285805E-1,37[&rate=5.570920037141412E-4]:2.476082285805E-1)[&rate=5.570920037141412E-4]:1.607347974755E-1)[&rate=5.570920037141412E-4]:1.567158417358E-1,34[&rate=5.570920037141412E-4]:4.393758076826E-1)[&rate=5.570920037141412E-4]:5.051823067519E-2)[&rate=5.570920037141412E-4]:4.406682642305E-2)[&rate=5.570920037141412E-4]:5.753285005819E-2,61[&rate=5.570920037141412E-4]:7.827505454402E-1)[&rate=5.570920037141412E-4]:1.078118412672E-2,((29[&rate=5.570920037141412E-4]:5.1421395543E-1,(2[&rate=5.570920037141412E-4]:9.745687201293E-1,((((7[&rate=5.570920037141412E-4]:3.67580242835E-1,6[&rate=5.570920037141412E-4]:3.67580242835E-1)[&rate=5.570920037141412E-4]:1.723683330609E-1,24[&rate=5.570920037141412E-4]:6.467978909644E-1)[&rate=5.570920037141412E-4]:1.047648290315E-1,28[&rate=5.570920037141412E-4]:7.953983364343E-1)[&rate=5.570920037141412E-4]:1.114851414311E-1,(20[&rate=5.570920037141412E-4]:2.829013760582E-1,25[&rate=5.570920037141412E-4]:2.993397322226E-1)[&rate=5.570920037141412E-4]:5.691875812591E-1)[&rate=5.570920037141412E-4]:2.950825025381E-1)[&rate=5.570920037141412E-4]:1.49637103813E0)[&rate=5.570920037141412E-4]:9.336171166332E-2,(14[&rate=5.570920037141412E-4]:2.564765481088E0,62[&rate=5.570920037141412E-4]:5.366496041508E-1)[&rate=5.570920037141412E-4]:1.283031121229E-1)[&rate=5.570920037141412E-4]:6.573748323861E-2);
tree STATE_19894000 [&joint=-18012.432113220868,lnP=-18012.432113220868] = [&R] (30[&rate=5.708641230843828E-4]:6.625575618267E-1,((((((((13[&rate=5.708641230843828E-4]:4.240717748325E-1,9[&rate=5.708641230843828E-4]:3.857156104491E-1)[&rate=5.708641230843828E-4]:5.428494033089E-1,5[&rate=5.708641230843828E-4]:9.121266575936E-1)[&rate=5.708641230843828E-4]:3.942893738819E-1,(3[&rate=5.708641230843828E-4]:6.150460367006E-1,16[&rate=5.708641230843828E-4]:7.301145298512E-1)[&rate=5.708641230843828E-4]:6.393152002544E-1)[&rate=5.708641230843828E-4]:2.053685160275E-1,((((21[&rate=5.708641230843828E-4]:9.993257649731E-1,(23[&rate=5.708641230843828E-4]:6.808870920749E-1,18[&rate=5.708641230843828E-4]:6.617090098832E-1)[&rate=5.708641230843828E-4]:3.293975770079E-1)[&rate=5.708641230843828E-4]:9.314161577496E-2,(55[&rate=5.708641230843828E-4]:8.54011744769E-1,10[&rate=5.708641230843828E-4]:8.731898269607E-1)[&rate=5.708641230843828E-4]:1.343460469381E-1)[&rate=5.708641230843828E-4]:2.975392609415E-1,(39[&rate=5.708641230843828E-4]:1.031862414522E-1,((1[&rate=5.708641230843828E-4]:1.755478326919E-1,(26[&rate=5.708641230843828E-4]:5.052593336543E-1,19[&rate=5.708641230843828E-4]:4.806017994078E-1)[&rate=5.708641230843828E-4]:4.565898689005E-1)[&rate=5.708641230843828E-4]:1.658891959562E-1,22[&rate=5.708641230843828E-4]:1.122258946456E0)[&rate=5.708641230843828E-4]:1.425711306123E-1)[&rate=5.708641230843828E-4]:1.361354687307E-1)[&rate=5.708641230843828E-4]:3.388335247215E-2,(((60[&rate=5.708641230843828E-4]:5.21948644367E-1,(56[&rate=5.708641230843828E-4]:5.129751354695E-1,59[&rate=5.708641230843828E-4]:5.102354094422E-1)[&rate=5.708641230843828E-4]:6.233782869883E-3)[&rate=5.708641230843828E-4]:1.794791562415E-1,57[&rate=5.708641230843828E-4]:7.014278006085E-1)[&rate=5.708641230843828E-4]:7.597336564657E-1,((((((48[&rate=5.708641230843828E-4]:5.275603276233E-1,8[&rate=5.708641230843828E-4]:5.193411495413E-1)[&rate=5.708641230843828E-4]:1.743740843065E-2,(53[&rate=5.708641230843828E-4]:5.343638927794E-1,(27[&rate=5.708641230843828E-4]:3.717152231875E-1,4[&rate=5.708641230843828E-4]:1.991124834615E-1)[&rate=5.708641230843828E-4]:2.749774367152E-1)[&rate=5.708641230843828E-4]:1.337356930212E-2)[&rate=5.708641230843828E-4]:1.333482113597E-1,49[&rate=5.708641230843828E-4]:6.783459474137E-1)[&rate=5.708641230843828E-4]:7.175630598565E-2,(12[&rate=5.708641230843828E-4]:4.618200609698E-1,15[&rate=5.708641230843828E-4]:5.001762253534E-1)[&rate=5.708641230843828E-4]:2.882821924295E-1)[&rate=5.708641230843828E-4]:1.231420867476E-1,(46[&rate=5.708641230843828E-4]:6.45442502862E-1,41[&rate=5.708641230843828E-4]:6.235246946429E-1)[&rate=5.708641230843828E-4]:2.223223852302E-1)[&rate=5.708641230843828E-4]:1.405219561328E-1,(((17[&rate=5.708641230843828E-4]:4.108921960205E-1,11[&rate=5.708641230843828E-4]:3.725360316368E-1)[&rate=5.708641230843828E-4]:3.206927505772E-1,((45[&rate=5.708641230843828E-4]:3.789330554558E-1,((44[&rate=5.708641230843828E-4]:2.347373988029E-1,43[&rate=5.708641230843828E-4]:2.374771248303E-1)[&rate=5.708641230843828E-4]:8.13829672059E-2,(50[&rate=5.708641230843828E-4]:1.022471957944E-1,40[&rate=5.708641230843828E-4]:1.625211683972E-1)[&rate=5.708641230843828E-4]:1.56338923639E-1)[&rate=5.708641230843828E-4]:4.089488122788E-2)[&rate=5.708641230843828E-4]:2.540951288166E-1,51[&rate=5.708641230843828E-4]:5.535761294779E-1)[&rate=5.708641230843828E-4]:5.746087191422E-2)[&rate=5.708641230843828E-4]:2.314559512401E-1,((52[&rate=5.708641230843828E-4]:3.004946786018E-1,(63[&rate=5.708641230843828E-4]:2.05756204809E-1,58[&rate=5.708641230843828E-4]:2.030164787817E-1)[&rate=5.708641230843828E-4]:1.330946381765E-1)[&rate=5.708641230843828E-4]:3.147302855378E-1,(42[&rate=5.708641230843828E-4]:3.73112531431E-1,(47[&rate=5.708641230843828E-4]:2.490952334211E-1,54[&rate=5.708641230843828E-4]:4.244376991745E-1)[&rate=5.708641230843828E-4]:1.404556541743E-1)[&rate=5.708641230843828E-4]:3.023864053113E-1)[&rate=5.708641230843828E-4]:2.272679884926E-1)[&rate=5.708641230843828E-4]:8.908156282567E-2)[&rate=5.708641230843828E-4]:2.747924210682E-1)[&rate=5.708641230843828E-4]:5.86189480467E-2)[&rate=5.708641230843828E-4]:1.892644163548E-1)[&rate=5.708641230843828E-4]:5.29019068691E-1,38[&rate=5.708641230843828E-4]:9.860090956459E-1)[&rate=5.708641230843828E-4]:3.701324213645E-1,(35[&rate=5.708641230843828E-4]:4.984275486313E-1,34[&rate=5.708641230843828E-4]:2.989739967188E-1)[&rate=5.708641230843828E-4]:1.296510993162E-2)[&rate=5.708641230843828E-4]:1.707057733047E-1,(((61[&rate=5.708641230843828E-4]:6.347385899369E-1,((2[&rate=5.708641230843828E-4]:1.222663681025E0,((20[&rate=5.708641230843828E-4]:3.540088385654E-1,25[&rate=5.708641230843828E-4]:3.704471947298E-1)[&rate=5.708641230843828E-4]:7.776000372153E-1,(((7[&rate=5.708641230843828E-4]:1.029305629706E-1,6[&rate=5.708641230843828E-4]:1.029305629706E-1)[&rate=5.708641230843828E-4]:4.013802934385E-1,24[&rate=5.708641230843828E-4]:6.111601714777E-1)[&rate=5.708641230843828E-4]:5.283922266192E-1,28[&rate=5.708641230843828E-4]:1.183388014535E0)[&rate=5.708641230843828E-4]:3.015381793598E-3)[&rate=5.708641230843828E-4]:2.6365754497E-1)[&rate=5.708641230843828E-4]:1.181087362656E0,(14[&rate=5.708641230843828E-4]:2.452572021978E0,62[&rate=5.708641230843828E-4]:4.244561450409E-1)[&rate=5.708641230843828E-4]:7.99461449909E-2)[&rate=5.708641230843828E-4]:6.749476985057E-2)[&rate=5.708641230843828E-4]:1.540945522175E-2,29[&rate=5.708641230843828E-4]:5.299294659238E-1)[&rate=5.708641230843828E-4]:5.519638531039E-3,(32[&rate=5.708641230843828E-4]:5.624535814706E-1,(31[&rate=5.708641230843828E-4]:2.087964088766E-1,37[&rate=5.708641230843828E-4]:2.087964088766E-1)[&rate=5.708641230843828E-4]:2.68957719042E-1)[&rate=5.708641230843828E-4]:1.123397852792E-1)[&rate=5.708641230843828E-4]:1.823402686648E-2)[&rate=5.708641230843828E-4]:3.537542825437E-2,(36[&rate=5.708641230843828E-4]:6.431788066518E-1,33[&rate=5.708641230843828E-4]:6.076596809689E-1)[&rate=5.708641230843828E-4]:9.615297696742E-2)[&rate=5.708641230843828E-4]:7.349900225105E-2);
tree STATE_19896000 [&joint=-18004.63099725074,lnP=-18004.63099725074] = [&R] (36[&rate=6.271937841176821E-4]:7.432732380711E-1,((((14[&rate=6.271937841176821E-4]:2.52616977724E0,61[&rate=6.271937841176821E-4]:5.608954303573E-1)[&rate=6.271937841176821E-4]:7.301129476583E-2,(62[&rate=6.271937841176821E-4]:5.636113803108E-1,(34[&rate=6.271937841176821E-4]:3.933539707287E-1,(((2[&rate=6.271937841176821E-4]:1.130884366311E0,(((20[&rate=6.271937841176821E-4]:6.049229652964E-1,25[&rate=6.271937841176821E-4]:6.213613214607E-1)[&rate=6.271937841176821E-4]:4.399555639922E-1,28[&rate=6.271937841176821E-4]:1.099673049837E0)[&rate=6.271937841176821E-4]:5.601851405158E-2,((7[&rate=6.271937841176821E-4]:5.254789806975E-1,6[&rate=6.271937841176821E-4]:5.254789806975E-1)[&rate=6.271937841176821E-4]:3.366209790462E-1,24[&rate=6.271937841176821E-4]:9.689492748123E-1)[&rate=6.271937841176821E-4]:1.429066726376E-1)[&rate=6.271937841176821E-4]:2.025900626968E-1)[&rate=6.271937841176821E-4]:1.172422020509E0,30[&rate=6.271937841176821E-4]:3.465805839908E-1)[&rate=6.271937841176821E-4]:3.512821722121E-2,(29[&rate=6.271937841176821E-4]:3.761396244949E-1,((((((13[&rate=6.271937841176821E-4]:3.001022111837E-1,9[&rate=6.271937841176821E-4]:2.617460468003E-1)[&rate=6.271937841176821E-4]:9.056747810694E-2,5[&rate=6.271937841176821E-4]:3.358751687429E-1)[&rate=6.271937841176821E-4]:1.069446359125E-1,16[&rate=6.271937841176821E-4]:5.058335032855E-1)[&rate=6.271937841176821E-4]:9.397597369899E-2,3[&rate=6.271937841176821E-4]:4.847409838338E-1)[&rate=6.271937841176821E-4]:9.778864758061E-1,(((((21[&rate=6.271937841176821E-4]:5.878310183662E-1,(23[&rate=6.271937841176821E-4]:5.443778879241E-1,18[&rate=6.271937841176821E-4]:5.251998057324E-1)[&rate=6.271937841176821E-4]:5.441203455175E-2)[&rate=6.271937841176821E-4]:2.725548702907E-1,(55[&rate=6.271937841176821E-4]:5.216127378194E-1,10[&rate=6.271937841176821E-4]:5.407908200111E-1)[&rate=6.271937841176821E-4]:2.346635617966E-1)[&rate=6.271937841176821E-4]:3.925354255362E-1,((1[&rate=6.271937841176821E-4]:1.440964520712E-1,(26[&rate=6.271937841176821E-4]:6.449039301547E-1,19[&rate=6.271937841176821E-4]:6.202463959083E-1)[&rate=6.271937841176821E-4]:2.854938917794E-1)[&rate=6.271937841176821E-4]:1.494240886662E-1,22[&rate=6.271937841176821E-4]:1.074342458546E0)[&rate=6.271937841176821E-4]:1.895377597572E-1)[&rate=6.271937841176821E-4]:1.690300776596E-3,39[&rate=6.271937841176821E-4]:1.03926683463E-1)[&rate=6.271937841176821E-4]:1.967583246342E-1,(((56[&rate=6.271937841176821E-4]:4.34855848876E-1,(60[&rate=6.271937841176821E-4]:3.705589867015E-1,59[&rate=6.271937841176821E-4]:3.650795346465E-1)[&rate=6.271937841176821E-4]:6.703658820214E-2)[&rate=6.271937841176821E-4]:7.932033280412E-2,57[&rate=6.271937841176821E-4]:5.169159077077E-1)[&rate=6.271937841176821E-4]:9.867874866138E-1,(((((53[&rate=6.271937841176821E-4]:6.647549009335E-1,(8[&rate=6.271937841176821E-4]:5.096477645058E-1,48[&rate=6.271937841176821E-4]:5.178669425878E-1)[&rate=6.271937841176821E-4]:1.441482323181E-1)[&rate=6.271937841176821E-4]:7.006331569792E-3,49[&rate=6.271937841176821E-4]:6.690215064757E-1)[&rate=6.271937841176821E-4]:5.006284625271E-2,((12[&rate=6.271937841176821E-4]:3.06566879029E-1,15[&rate=6.271937841176821E-4]:3.449230434127E-1)[&rate=6.271937841176821E-4]:2.838126039679E-1,(27[&rate=6.271937841176821E-4]:2.296149725053E-1,4[&rate=6.271937841176821E-4]:5.701223277925E-2)[&rate=6.271937841176821E-4]:4.758330036424E-1)[&rate=6.271937841176821E-4]:1.287048697316E-1)[&rate=6.271937841176821E-4]:1.170230553555E-1,(46[&rate=6.271937841176821E-4]:5.034609477673E-1,41[&rate=6.271937841176821E-4]:4.815431395482E-1)[&rate=6.271937841176821E-4]:3.271670082618E-1)[&rate=6.271937841176821E-4]:1.848256120854E-1,(((17[&rate=6.271937841176821E-4]:7.028652094364E-1,11[&rate=6.271937841176821E-4]:6.645090450527E-1)[&rate=6.271937841176821E-4]:1.735646646134E-1,(51[&rate=6.271937841176821E-4]:6.838249952787E-1,((45[&rate=6.271937841176821E-4]:5.288160416337E-1,43[&rate=6.271937841176821E-4]:5.096379594419E-1)[&rate=6.271937841176821E-4]:5.194204268381E-2,(44[&rate=6.271937841176821E-4]:5.127861157828E-1,(50[&rate=6.271937841176821E-4]:1.916759209248E-1,40[&rate=6.271937841176821E-4]:2.519498935276E-1)[&rate=6.271937841176821E-4]:2.635759482825E-1)[&rate=6.271937841176821E-4]:4.605416031562E-2)[&rate=6.271937841176821E-4]:1.825189657557E-1)[&rate=6.271937841176821E-4]:7.205693356554E-2)[&rate=6.271937841176821E-4]:5.563716753899E-2,((54[&rate=6.271937841176821E-4]:6.421559479395E-1,(47[&rate=6.271937841176821E-4]:3.521383192358E-1,42[&rate=6.271937841176821E-4]:3.356999630714E-1)[&rate=6.271937841176821E-4]:1.146751629503E-1)[&rate=6.271937841176821E-4]:2.437904107154E-1,((63[&rate=6.271937841176821E-4]:3.152474075113E-1,58[&rate=6.271937841176821E-4]:3.12507681484E-1)[&rate=6.271937841176821E-4]:3.499287993755E-1,52[&rate=6.271937841176821E-4]:6.268200425032E-1)[&rate=6.271937841176821E-4]:7.071521631177E-3)[&rate=6.271937841176821E-4]:1.776275322489E-1)[&rate=6.271937841176821E-4]:1.272221429642E-1)[&rate=6.271937841176821E-4]:3.10167634426E-1)[&rate=6.271937841176821E-4]:4.35569562415E-2)[&rate=6.271937841176821E-4]:1.646821775701E-1)[&rate=6.271937841176821E-4]:2.675192838143E-1,38[&rate=6.271937841176821E-4]:7.274070174267E-1)[&rate=6.271937841176821E-4]:6.218967660621E-1)[&rate=6.271937841176821E-4]:5.569176717054E-3)[&rate=6.271937841176821E-4]:8.268342088284E-2)[&rate=6.271937841176821E-4]:4.184210903563E-2)[&rate=6.271937841176821E-4]:7.453814757722E-3)[&rate=6.271937841176821E-4]:1.246155487646E-2,((32[&rate=6.271937841176821E-4]:4.18744758984E-1,(31[&rate=6.271937841176821E-4]:2.095903768883E-1,37[&rate=6.271937841176821E-4]:2.095903768883E-1)[&rate=6.271937841176821E-4]:1.244549285437E-1)[&rate=6.271937841176821E-4]:2.319516036381E-1,35[&rate=6.271937841176821E-4]:6.397674008734E-1)[&rate=6.271937841176821E-4]:1.479760043754E-2)[&rate=6.271937841176821E-4]:6.164172518203E-2,33[&rate=6.271937841176821E-4]:7.025455243073E-1)[&rate=6.271937841176821E-4]:5.208588080854E-3);
tree STATE_19898000 [&joint=-18013.458553717992,lnP=-18013.458553717992] = [&R] (((32[&rate=5.945317929757671E-4]:2.72719515462E-1,(31[&rate=5.945317929757671E-4]:1.450552133562E-1,37[&rate=5.945317929757671E-4]:1.450552133562E-1)[&rate=5.945317929757671E-4]:4.29648485537E-2)[&rate=5.945317929757671E-4]:4.522692853963E-1,((36[&rate=5.945317929757671E-4]:4.833844819976E-1,33[&rate=5.945317929757671E-4]:4.478653563148E-1)[&rate=5.945317929757671E-4]:1.556623493235E-1,35[&rate=5.945317929757671E-4]:6.17188907824E-1)[&rate=5.945317929757671E-4]:9.687093128557E-2)[&rate=5.945317929757671E-4]:6.077336035534E-2,((30[&rate=5.945317929757671E-4]:5.005050814338E-1,(((34[&rate=5.945317929757671E-4]:3.208640639626E-1,62[&rate=5.945317929757671E-4]:4.492793645092E-1)[&rate=5.945317929757671E-4]:2.790066828856E-2,((2[&rate=5.945317929757671E-4]:1.347623185719E0,((20[&rate=5.945317929757671E-4]:5.614745923392E-1,25[&rate=5.945317929757671E-4]:5.779129485035E-1)[&rate=5.945317929757671E-4]:2.489684356484E-1,(((7[&rate=5.945317929757671E-4]:1.979198010566E-1,6[&rate=5.945317929757671E-4]:1.979198010566E-1)[&rate=5.945317929757671E-4]:2.189922737251E-1,24[&rate=5.945317929757671E-4]:5.237613898502E-1)[&rate=5.945317929757671E-4]:2.356852811827E-1,28[&rate=5.945317929757671E-4]:8.032822874713E-1)[&rate=5.945317929757671E-4]:6.195526106431E-2)[&rate=5.945317929757671E-4]:7.097828974577E-1)[&rate=5.945317929757671E-4]:1.011283756442E0,(((5[&rate=5.945317929757671E-4]:6.734856259972E-1,((13[&rate=5.945317929757671E-4]:5.946464640174E-1,9[&rate=5.945317929757671E-4]:5.562902996339E-1)[&rate=5.945317929757671E-4]:8.716868024351E-2,(3[&rate=5.945317929757671E-4]:3.922633362975E-1,16[&rate=5.945317929757671E-4]:5.073318294481E-1)[&rate=5.945317929757671E-4]:1.827024928951E-1)[&rate=5.945317929757671E-4]:4.646500228417E-2)[&rate=5.945317929757671E-4]:7.240597266233E-1,((((59[&rate=5.945317929757671E-4]:3.517134614029E-1,56[&rate=5.945317929757671E-4]:3.544531874302E-1)[&rate=5.945317929757671E-4]:6.00029006325E-2,60[&rate=5.945317929757671E-4]:4.171958140903E-1)[&rate=5.945317929757671E-4]:2.391884064798E-1,57[&rate=5.945317929757671E-4]:6.563842205702E-1)[&rate=5.945317929757671E-4]:7.683275526834E-1,(((((21[&rate=5.945317929757671E-4]:6.149616437307E-1,(23[&rate=5.945317929757671E-4]:5.009664375107E-1,18[&rate=5.945317929757671E-4]:4.81788355319E-1)[&rate=5.945317929757671E-4]:1.249541103297E-1)[&rate=5.945317929757671E-4]:2.1158757325E-1,(55[&rate=5.945317929757671E-4]:5.253163220184E-1,10[&rate=5.945317929757671E-4]:5.444944042102E-1)[&rate=5.945317929757671E-4]:1.971233059212E-1)[&rate=5.945317929757671E-4]:3.765374591087E-1,(((26[&rate=5.945317929757671E-4]:6.486215937155E-1,19[&rate=5.945317929757671E-4]:6.23964059469E-1)[&rate=5.945317929757671E-4]:2.995468439683E-1,1[&rate=5.945317929757671E-4]:1.618670678208E-1)[&rate=5.945317929757671E-4]:7.027309999507E-2,22[&rate=5.945317929757671E-4]:1.012962085624E0)[&rate=5.945317929757671E-4]:2.010834945748E-1)[&rate=5.945317929757671E-4]:2.59830057529E-2,39[&rate=5.945317929757671E-4]:7.83847503355E-2)[&rate=5.945317929757671E-4]:7.469654900948E-2,(((((49[&rate=5.945317929757671E-4]:5.993984758286E-1,(48[&rate=5.945317929757671E-4]:5.522446347727E-1,(8[&rate=5.945317929757671E-4]:5.172010478267E-1,53[&rate=5.945317929757671E-4]:5.281599519364E-1)[&rate=5.945317929757671E-4]:2.682440886386E-2)[&rate=5.945317929757671E-4]:4.715384105595E-2)[&rate=5.945317929757671E-4]:7.696712834296E-2,(12[&rate=5.945317929757671E-4]:4.61826006235E-1,15[&rate=5.945317929757671E-4]:5.001821706186E-1)[&rate=5.945317929757671E-4]:2.145395979366E-1)[&rate=5.945317929757671E-4]:4.156512584211E-2,(27[&rate=5.945317929757671E-4]:4.841709653711E-1,4[&rate=5.945317929757671E-4]:3.115682256451E-1)[&rate=5.945317929757671E-4]:3.488282577934E-1)[&rate=5.945317929757671E-4]:1.073963813307E-1,(46[&rate=5.945317929757671E-4]:4.024411585925E-1,41[&rate=5.945317929757671E-4]:3.805233503734E-1)[&rate=5.945317929757671E-4]:4.174065006971E-1)[&rate=5.945317929757671E-4]:1.355749043136E-1,((((17[&rate=5.945317929757671E-4]:6.278482193421E-1,11[&rate=5.945317929757671E-4]:5.894920549584E-1)[&rate=5.945317929757671E-4]:7.011316107674E-2,51[&rate=5.945317929757671E-4]:5.774134352133E-1)[&rate=5.945317929757671E-4]:1.666760040778E-1,((((50[&rate=5.945317929757671E-4]:1.139077672246E-1,40[&rate=5.945317929757671E-4]:1.741817398274E-1)[&rate=5.945317929757671E-4]:1.813722100467E-1,44[&rate=5.945317929757671E-4]:3.528142238467E-1)[&rate=5.945317929757671E-4]:1.367501011409E-1,45[&rate=5.945317929757671E-4]:5.114821332067E-1)[&rate=5.945317929757671E-4]:1.966399706786E-2,43[&rate=5.945317929757671E-4]:5.119680480829E-1)[&rate=5.945317929757671E-4]:2.92395363811E-1)[&rate=5.945317929757671E-4]:2.748612493355E-2,((63[&rate=5.945317929757671E-4]:2.379553866202E-1,58[&rate=5.945317929757671E-4]:2.352156605928E-1)[&rate=5.945317929757671E-4]:5.033456991558E-1,(52[&rate=5.945317929757671E-4]:5.642923929624E-1,((54[&rate=5.945317929757671E-4]:5.178575689708E-1,42[&rate=5.945317929757671E-4]:3.26076747053E-1)[&rate=5.945317929757671E-4]:2.102999822131E-1,47[&rate=5.945317929757671E-4]:5.528150854306E-1)[&rate=5.945317929757671E-4]:8.818963629899E-2)[&rate=5.945317929757671E-4]:1.386525284299E-1)[&rate=5.945317929757671E-4]:6.863064283236E-2)[&rate=5.945317929757671E-4]:1.071346706114E-1)[&rate=5.945317929757671E-4]:2.661518864266E-1)[&rate=5.945317929757671E-4]:2.50551314428E-2)[&rate=5.945317929757671E-4]:1.700938533397E-1)[&rate=5.945317929757671E-4]:5.434608909844E-1,38[&rate=5.945317929757671E-4]:8.862117230569E-1)[&rate=5.945317929757671E-4]:4.891335752691E-1)[&rate=5.945317929757671E-4]:1.762184428519E-2)[&rate=5.945317929757671E-4]:2.433745744638E-2,29[&rate=5.945317929757671E-4]:4.441404410638E-1)[&rate=5.945317929757671E-4]:5.636464037003E-2)[&rate=5.945317929757671E-4]:1.546380875381E-2,(61[&rate=5.945317929757671E-4]:5.557240673297E-1,14[&rate=5.945317929757671E-4]:2.520998414212E0)[&rate=5.945317929757671E-4]:8.046340209279E-2)[&rate=5.945317929757671E-4]:1.30449008731E-1);
tree STATE_19900000 [&joint=-18012.68508716143,lnP=-18012.68508716143] = [&R] (((32[&rate=5.589851510072821E-4]:4.751008783661E-1,(31[&rate=5.589851510072821E-4]:3.290069024901E-1,37[&rate=5.589851510072821E-4]:3.290069024901E-1)[&rate=5.589851510072821E-4]:6.139452232392E-2)[&rate=5.589851510072821E-4]:2.198289480764E-1,((30[&rate=5.589851510072821E-4]:4.712661131642E-1,((29[&rate=5.589851510072821E-4]:3.416298308071E-1,(((3[&rate=5.589851510072821E-4]:8.949765929131E-1,((13[&rate=5.589851510072821E-4]:5.968048749721E-1,9[&rate=5.589851510072821E-4]:5.584487105886E-1)[&rate=5.589851510072821E-4]:2.514061494273E-1,(16[&rate=5.589851510072821E-4]:8.453156880236E-1,5[&rate=5.589851510072821E-4]:7.823019893935E-1)[&rate=5.589851510072821E-4]:1.111451445816E-2)[&rate=5.589851510072821E-4]:1.536148835819E-1)[&rate=5.589851510072821E-4]:3.041265164075E-1,((((((21[&rate=5.589851510072821E-4]:6.422434029543E-1,(18[&rate=5.589851510072821E-4]:2.925409663439E-1,23[&rate=5.589851510072821E-4]:3.117190485356E-1)[&rate=5.589851510072821E-4]:3.414832585283E-1)[&rate=5.589851510072821E-4]:1.379922465134E-1,(55[&rate=5.589851510072821E-4]:6.197023957536E-1,10[&rate=5.589851510072821E-4]:6.388804779454E-1)[&rate=5.589851510072821E-4]:5.642366467307E-2)[&rate=5.589851510072821E-4]:3.83021343295E-1,39[&rate=5.589851510072821E-4]:1.257206125594E-2)[&rate=5.589851510072821E-4]:7.543523324138E-2,(((26[&rate=5.589851510072821E-4]:6.887289985969E-1,19[&rate=5.589851510072821E-4]:6.640714643505E-1)[&rate=5.589851510072821E-4]:2.229091417874E-1,1[&rate=5.589851510072821E-4]:1.253367705214E-1)[&rate=5.589851510072821E-4]:6.195229536291E-2,22[&rate=5.589851510072821E-4]:9.681109836925E-1)[&rate=5.589851510072821E-4]:2.815401464211E-1)[&rate=5.589851510072821E-4]:3.744293327182E-2,((((49[&rate=5.589851510072821E-4]:6.136647190253E-1,48[&rate=5.589851510072821E-4]:6.136647190253E-1)[&rate=5.589851510072821E-4]:2.114824542084E-2,((8[&rate=5.589851510072821E-4]:5.52022549351E-1,(27[&rate=5.589851510072821E-4]:2.499388740538E-1,4[&rate=5.589851510072821E-4]:7.733613432779E-2)[&rate=5.589851510072821E-4]:4.253713465301E-1)[&rate=5.589851510072821E-4]:4.20897934876E-2,53[&rate=5.589851510072821E-4]:6.050712469482E-1)[&rate=5.589851510072821E-4]:3.248144352552E-2)[&rate=5.589851510072821E-4]:2.985925291786E-1,((46[&rate=5.589851510072821E-4]:5.169278433362E-1,41[&rate=5.589851510072821E-4]:4.950100351171E-1)[&rate=5.589851510072821E-4]:2.505997283313E-1,(12[&rate=5.589851510072821E-4]:6.45301654339E-1,15[&rate=5.589851510072821E-4]:6.836578187227E-1)[&rate=5.589851510072821E-4]:1.277053693832E-1)[&rate=5.589851510072821E-4]:1.603984699025E-1)[&rate=5.589851510072821E-4]:1.514468892254E-1,(((51[&rate=5.589851510072821E-4]:5.776436838968E-1,(17[&rate=5.589851510072821E-4]:5.558226041528E-1,11[&rate=5.589851510072821E-4]:5.174664397691E-1)[&rate=5.589851510072821E-4]:1.423690249496E-1)[&rate=5.589851510072821E-4]:2.779143064644E-1,(43[&rate=5.589851510072821E-4]:4.933089455164E-1,(((50[&rate=5.589851510072821E-4]:5.70729152703E-2,40[&rate=5.589851510072821E-4]:1.173468878731E-1)[&rate=5.589851510072821E-4]:8.070017715056E-2,44[&rate=5.589851510072821E-4]:1.953073389963E-1)[&rate=5.589851510072821E-4]:2.156707112086E-1,45[&rate=5.589851510072821E-4]:4.32895858424E-1)[&rate=5.589851510072821E-4]:7.959116928419E-2)[&rate=5.589851510072821E-4]:4.225230174476E-1)[&rate=5.589851510072821E-4]:8.389717702198E-2,(52[&rate=5.589851510072821E-4]:6.705285128616E-1,(((47[&rate=5.589851510072821E-4]:6.695161729643E-2,54[&rate=5.589851510072821E-4]:2.422940830498E-1)[&rate=5.589851510072821E-4]:5.39484459805E-1,42[&rate=5.589851510072821E-4]:5.89997720937E-1)[&rate=5.589851510072821E-4]:7.933278180888E-2,(63[&rate=5.589851510072821E-4]:2.799761791275E-1,58[&rate=5.589851510072821E-4]:2.772364531001E-1)[&rate=5.589851510072821E-4]:3.674365153994E-1)[&rate=5.589851510072821E-4]:6.147198271848E-2)[&rate=5.589851510072821E-4]:2.689266545216E-1)[&rate=5.589851510072821E-4]:6.3205434645E-2)[&rate=5.589851510072821E-4]:1.145704476586E-1)[&rate=5.589851510072821E-4]:1.147038136726E-2,((59[&rate=5.589851510072821E-4]:3.43595620628E-1,(60[&rate=5.589851510072821E-4]:2.159341698832E-1,56[&rate=5.589851510072821E-4]:2.131944438556E-1)[&rate=5.589851510072821E-4]:1.331409027997E-1)[&rate=5.589851510072821E-4]:3.439470671082E-1,57[&rate=5.589851510072821E-4]:6.930221397911E-1)[&rate=5.589851510072821E-4]:6.904738118111E-1)[&rate=5.589851510072821E-4]:6.492222621155E-2)[&rate=5.589851510072821E-4]:4.189024306009E-1,38[&rate=5.589851510072821E-4]:6.152658138939E-1)[&rate=5.589851510072821E-4]:6.99528175907E-1)[&rate=5.589851510072821E-4]:5.171320236464E-2,61[&rate=5.589851510072821E-4]:5.135616124067E-1)[&rate=5.589851510072821E-4]:7.792307999238E-2)[&rate=5.589851510072821E-4]:3.720690391072E-2,((62[&rate=5.589851510072821E-4]:4.816811994365E-1,34[&rate=5.589851510072821E-4]:3.5326589889E-1)[&rate=5.589851510072821E-4]:3.320242750927E-2,(14[&rate=5.589851510072821E-4]:2.422397777026E0,(2[&rate=5.589851510072821E-4]:8.456113629252E-1,((20[&rate=5.589851510072821E-4]:2.121728203462E-1,25[&rate=5.589851510072821E-4]:2.286111765105E-1)[&rate=5.589851510072821E-4]:5.386791490814E-1,(((7[&rate=5.589851510072821E-4]:8.356640060781E-2,6[&rate=5.589851510072821E-4]:8.356640060781E-2)[&rate=5.589851510072821E-4]:4.075324681366E-1,24[&rate=5.589851510072821E-4]:5.979481838129E-1)[&rate=5.589851510072821E-4]:1.542142797827E-1,28[&rate=5.589851510072821E-4]:7.95998080034E-1)[&rate=5.589851510072821E-4]:9.648409941623E-3)[&rate=5.589851510072821E-4]:2.673621332236E-1)[&rate=5.589851510072821E-4]:1.448019290813E0)[&rate=5.589851510072821E-4]:1.20601726857E-1)[&rate=5.589851510072821E-4]:5.096643930945E-2)[&rate=5.589851510072821E-4]:4.711254707261E-2)[&rate=5.589851510072821E-4]:7.334628036926E-2,(35[&rate=5.589851510072821E-4]:6.600731150699E-1,(36[&rate=5.589851510072821E-4]:6.171314436861E-1,33[&rate=5.589851510072821E-4]:5.816123180033E-1)[&rate=5.589851510072821E-4]:6.479959488096E-2)[&rate=5.589851510072821E-4]:9.727402999318E-2);
tree STATE_19902000 [&joint=-18002.076513857133,lnP=-18002.076513857133] = [&R] ((((((2[&rate=5.889955845894529E-4]:8.306028370768E-1,(28[&rate=5.889955845894529E-4]:9.36982036241E-1,((20[&rate=5.889955845894529E-4]:3.858704450337E-1,25[&rate=5.889955845894529E-4]:4.02308801198E-1)[&rate=5.889955845894529E-4]:3.984930145124E-1,((7[&rate=5.889955845894529E-4]:2.056848861489E-1,6[&rate=5.889955845894529E-4]:2.056848861489E-1)[&rate=5.889955845894529E-4]:2.253123916856E-1,24[&rate=5.889955845894529E-4]:5.378465929031E-1)[&rate=5.889955845894529E-4]:2.574757707526E-1)[&rate=5.889955845894529E-4]:9.782405614688E-2)[&rate=5.889955845894529E-4]:1.210180611099E-1)[&rate=5.889955845894529E-4]:1.440126729593E0,(62[&rate=5.889955845894529E-4]:3.292456300459E-1,(((3[&rate=5.889955845894529E-4]:7.554205491113E-1,(16[&rate=5.889955845894529E-4]:7.631795588078E-1,(5[&rate=5.889955845894529E-4]:5.909836113701E-1,(13[&rate=5.889955845894529E-4]:2.792066839941E-1,9[&rate=5.889955845894529E-4]:2.408505196106E-1)[&rate=5.889955845894529E-4]:3.665714479239E-1)[&rate=5.889955845894529E-4]:1.091822488075E-1)[&rate=5.889955845894529E-4]:1.07309483454E-1)[&rate=5.889955845894529E-4]:5.763427362539E-1,(((((21[&rate=5.889955845894529E-4]:6.499649073887E-1,(18[&rate=5.889955845894529E-4]:2.842629800043E-1,23[&rate=5.889955845894529E-4]:3.03441062196E-1)[&rate=5.889955845894529E-4]:3.574827493024E-1)[&rate=5.889955845894529E-4]:7.50423810109E-2,(55[&rate=5.889955845894529E-4]:4.619814851362E-1,10[&rate=5.889955845894529E-4]:4.811595673279E-1)[&rate=5.889955845894529E-4]:1.589162142225E-1)[&rate=5.889955845894529E-4]:5.377522095577E-1,39[&rate=5.889955845894529E-4]:1.120745664506E-1)[&rate=5.889955845894529E-4]:3.418890793649E-2,(((26[&rate=5.889955845894529E-4]:6.036985037435E-1,19[&rate=5.889955845894529E-4]:5.790409694971E-1)[&rate=5.889955845894529E-4]:2.627612413637E-1,1[&rate=5.889955845894529E-4]:8.015837524432E-2)[&rate=5.889955845894529E-4]:2.155001613871E-1,22[&rate=5.889955845894529E-4]:1.07648045444E0)[&rate=5.889955845894529E-4]:2.314268555637E-1)[&rate=5.889955845894529E-4]:5.183097706141E-3,((((56[&rate=5.889955845894529E-4]:2.972122605661E-1,59[&rate=5.889955845894529E-4]:2.944725345387E-1)[&rate=5.889955845894529E-4]:2.781307271426E-2,60[&rate=5.889955845894529E-4]:3.277650593079E-1)[&rate=5.889955845894529E-4]:9.685700194667E-2,57[&rate=5.889955845894529E-4]:4.246220612546E-1)[&rate=5.889955845894529E-4]:8.702544455075E-1,((((12[&rate=5.889955845894529E-4]:4.695297722962E-1,15[&rate=5.889955845894529E-4]:5.078859366799E-1)[&rate=5.889955845894529E-4]:3.211121114046E-1,((8[&rate=5.889955845894529E-4]:5.212773305989E-1,48[&rate=5.889955845894529E-4]:5.29496508681E-1)[&rate=5.889955845894529E-4]:7.422873159915E-2,((27[&rate=5.889955845894529E-4]:2.100704331808E-1,4[&rate=5.889955845894529E-4]:3.746769345477E-2)[&rate=5.889955845894529E-4]:4.265283202553E-1,53[&rate=5.889955845894529E-4]:5.242699863128E-1)[&rate=5.889955845894529E-4]:8.219497999488E-2)[&rate=5.889955845894529E-4]:1.869166434207E-1)[&rate=5.889955845894529E-4]:7.860706549666E-2,((46[&rate=5.889955845894529E-4]:5.804748340855E-1,41[&rate=5.889955845894529E-4]:5.585570258664E-1)[&rate=5.889955845894529E-4]:2.903733742036E-2,49[&rate=5.889955845894529E-4]:6.149916235606E-1)[&rate=5.889955845894529E-4]:2.542573256369E-1)[&rate=5.889955845894529E-4]:2.094012488907E-1,((((17[&rate=5.889955845894529E-4]:3.645849646114E-1,11[&rate=5.889955845894529E-4]:3.262288002277E-1)[&rate=5.889955845894529E-4]:3.499820442209E-1,51[&rate=5.889955845894529E-4]:5.940190636268E-1)[&rate=5.889955845894529E-4]:1.973966361434E-1,((44[&rate=5.889955845894529E-4]:4.811687415032E-1,(50[&rate=5.889955845894529E-4]:4.552848494367E-2,40[&rate=5.889955845894529E-4]:1.058024575464E-1)[&rate=5.889955845894529E-4]:3.781060099841E-1)[&rate=5.889955845894529E-4]:1.01862031658E-1,(43[&rate=5.889955845894529E-4]:4.839155359502E-1,45[&rate=5.889955845894529E-4]:5.030936181419E-1)[&rate=5.889955845894529E-4]:1.018549632384E-1)[&rate=5.889955845894529E-4]:2.659191731845E-1)[&rate=5.889955845894529E-4]:8.751791403306E-2,((63[&rate=5.889955845894529E-4]:2.600898613271E-1,58[&rate=5.889955845894529E-4]:2.573501352997E-1)[&rate=5.889955845894529E-4]:3.469812410907E-1,(((54[&rate=5.889955845894529E-4]:2.829829329557E-1,47[&rate=5.889955845894529E-4]:1.076404672023E-1)[&rate=5.889955845894529E-4]:1.176090116996E-1,42[&rate=5.889955845894529E-4]:2.088111227375E-1)[&rate=5.889955845894529E-4]:2.763990740783E-1,52[&rate=5.889955845894529E-4]:4.24936224213E-1)[&rate=5.889955845894529E-4]:1.437787138211E-1)[&rate=5.889955845894529E-4]:3.102186757692E-1)[&rate=5.889955845894529E-4]:1.175248034631E-1)[&rate=5.889955845894529E-4]:4.362356894757E-2)[&rate=5.889955845894529E-4]:1.031454077969E-1)[&rate=5.889955845894529E-4]:1.830564392993E-1)[&rate=5.889955845894529E-4]:3.048726181092E-1,38[&rate=5.889955845894529E-4]:6.338961774468E-1)[&rate=5.889955845894529E-4]:6.111365624125E-1)[&rate=5.889955845894529E-4]:4.213518297489E-2)[&rate=5.889955845894529E-4]:6.591391380532E-2,14[&rate=5.889955845894529E-4]:2.465410603763E0)[&rate=5.889955845894529E-4]:4.343323590034E-2,29[&rate=5.889955845894529E-4]:4.233509135461E-1)[&rate=5.889955845894529E-4]:6.128226766307E-2,(((35[&rate=5.889955845894529E-4]:5.001025704595E-1,((32[&rate=5.889955845894529E-4]:2.549894893347E-1,(31[&rate=5.889955845894529E-4]:1.100838194623E-1,37[&rate=5.889955845894529E-4]:1.100838194623E-1)[&rate=5.889955845894529E-4]:6.020621632036E-2)[&rate=5.889955845894529E-4]:2.518522153279E-1,(36[&rate=5.889955845894529E-4]:3.997559029913E-1,33[&rate=5.889955845894529E-4]:3.642367773085E-1)[&rate=5.889955845894529E-4]:1.180147634198E-1)[&rate=5.889955845894529E-4]:4.189827545574E-3)[&rate=5.889955845894529E-4]:5.490252551956E-2,34[&rate=5.889955845894529E-4]:3.555515440665E-1)[&rate=5.889955845894529E-4]:3.088935922125E-2,30[&rate=5.889955845894529E-4]:4.57479154654E-1)[&rate=5.889955845894529E-4]:2.715402655518E-2)[&rate=5.889955845894529E-4]:2.495580592178E-1,61[&rate=5.889955845894529E-4]:8.544098196619E-1);
tree STATE_19904000 [&joint=-18002.357293000412,lnP=-18002.357293000412] = [&R] ((61[&rate=6.212925897612495E-4]:6.819807981761E-1,((((32[&rate=6.212925897612495E-4]:5.154155710614E-1,(31[&rate=6.212925897612495E-4]:1.133418571171E-1,37[&rate=6.212925897612495E-4]:1.133418571171E-1)[&rate=6.212925897612495E-4]:3.173742603923E-1)[&rate=6.212925897612495E-4]:4.720458652265E-2,((36[&rate=6.212925897612495E-4]:4.725979450695E-1,33[&rate=6.212925897612495E-4]:4.370788193867E-1)[&rate=6.212925897612495E-4]:6.611025048467E-2,34[&rate=6.212925897612495E-4]:3.173967201445E-1)[&rate=6.212925897612495E-4]:3.484092377831E-2)[&rate=6.212925897612495E-4]:8.936823061371E-2,35[&rate=6.212925897612495E-4]:6.41059426449E-1)[&rate=6.212925897612495E-4]:1.576558782316E-2,(30[&rate=6.212925897612495E-4]:5.019194699418E-1,((((3[&rate=6.212925897612495E-4]:1.195266373805E0,((13[&rate=6.212925897612495E-4]:4.82943897083E-1,9[&rate=6.212925897612495E-4]:4.445877326995E-1)[&rate=6.212925897612495E-4]:2.367681119618E-1,(5[&rate=6.212925897612495E-4]:5.354779080528E-1,16[&rate=6.212925897612495E-4]:5.98491606683E-1)[&rate=6.212925897612495E-4]:1.294395804441E-1)[&rate=6.212925897612495E-4]:5.824036798289E-1)[&rate=6.212925897612495E-4]:7.387297894204E-2,(((((21[&rate=6.212925897612495E-4]:8.096474190128E-1,(18[&rate=6.212925897612495E-4]:5.914498336723E-1,23[&rate=6.212925897612495E-4]:6.10627915864E-1)[&rate=6.212925897612495E-4]:2.099784072585E-1)[&rate=6.212925897612495E-4]:2.100620445336E-1,(55[&rate=6.212925897612495E-4]:4.884073305791E-1,10[&rate=6.212925897612495E-4]:5.075854127709E-1)[&rate=6.212925897612495E-4]:4.271925439264E-1)[&rate=6.212925897612495E-4]:2.657140330285E-1,39[&rate=6.212925897612495E-4]:1.347385650682E-1)[&rate=6.212925897612495E-4]:5.972036009396E-2,(((26[&rate=6.212925897612495E-4]:7.088597060247E-1,19[&rate=6.212925897612495E-4]:6.842021717783E-1)[&rate=6.212925897612495E-4]:2.77339780161E-1,1[&rate=6.212925897612495E-4]:1.998981163228E-1)[&rate=6.212925897612495E-4]:8.356254554052E-2,22[&rate=6.212925897612495E-4]:1.064282579672E0)[&rate=6.212925897612495E-4]:2.91820181107E-1)[&rate=6.212925897612495E-4]:1.764009083575E-2,((((59[&rate=6.212925897612495E-4]:2.82717060356E-1,56[&rate=6.212925897612495E-4]:2.854567863833E-1)[&rate=6.212925897612495E-4]:3.231993026773E-2,60[&rate=6.212925897612495E-4]:3.205164426786E-1)[&rate=6.212925897612495E-4]:1.156959193519E-1,57[&rate=6.212925897612495E-4]:4.362123620306E-1)[&rate=6.212925897612495E-4]:8.433604504103E-1,((((((27[&rate=6.212925897612495E-4]:2.918678701317E-1,4[&rate=6.212925897612495E-4]:1.192651304057E-1)[&rate=6.212925897612495E-4]:1.042017130214E-1,53[&rate=6.212925897612495E-4]:2.837408160299E-1)[&rate=6.212925897612495E-4]:2.411096948811E-1,48[&rate=6.212925897612495E-4]:5.221107848834E-1)[&rate=6.212925897612495E-4]:6.706004631613E-2,((12[&rate=6.212925897612495E-4]:3.731654088104E-1,15[&rate=6.212925897612495E-4]:4.115215731941E-1)[&rate=6.212925897612495E-4]:1.659313927566E-1,8[&rate=6.212925897612495E-4]:5.308776234849E-1)[&rate=6.212925897612495E-4]:5.007402963253E-2)[&rate=6.212925897612495E-4]:2.118704048549E-1,(49[&rate=6.212925897612495E-4]:5.987404615035E-1,(41[&rate=6.212925897612495E-4]:5.23656317481E-1,46[&rate=6.212925897612495E-4]:5.455741257001E-1)[&rate=6.212925897612495E-4]:4.768688374871E-2)[&rate=6.212925897612495E-4]:2.023007745509E-1)[&rate=6.212925897612495E-4]:2.131690317461E-1,((((17[&rate=6.212925897612495E-4]:5.638709976356E-1,11[&rate=6.212925897612495E-4]:5.255148332519E-1)[&rate=6.212925897612495E-4]:1.478250688439E-1,51[&rate=6.212925897612495E-4]:5.91148121274E-1)[&rate=6.212925897612495E-4]:4.811773240412E-2,(45[&rate=6.212925897612495E-4]:4.495262359423E-1,((50[&rate=6.212925897612495E-4]:2.186028213916E-2,40[&rate=6.212925897612495E-4]:8.213425474193E-2)[&rate=6.212925897612495E-4]:1.95749494977E-1,(44[&rate=6.212925897612495E-4]:2.312080298721E-1,43[&rate=6.212925897612495E-4]:2.339477558995E-1)[&rate=6.212925897612495E-4]:4.393599381941E-2)[&rate=6.212925897612495E-4]:1.524644040317E-1)[&rate=6.212925897612495E-4]:2.691916725302E-1)[&rate=6.212925897612495E-4]:2.456489683879E-1,((63[&rate=6.212925897612495E-4]:3.486422509196E-1,58[&rate=6.212925897612495E-4]:3.459025248922E-1)[&rate=6.212925897612495E-4]:3.919518149073E-1,((42[&rate=6.212925897612495E-4]:2.701357416748E-1,(47[&rate=6.212925897612495E-4]:2.756460931135E-1,54[&rate=6.212925897612495E-4]:4.509885588668E-1)[&rate=6.212925897612495E-4]:1.092800472569E-2)[&rate=6.212925897612495E-4]:2.872987152139E-1,52[&rate=6.212925897612495E-4]:4.971604842859E-1)[&rate=6.212925897612495E-4]:2.050774171573E-1)[&rate=6.212925897612495E-4]:1.826769206228E-1)[&rate=6.212925897612495E-4]:4.710366491266E-2)[&rate=6.212925897612495E-4]:9.27598049141E-2)[&rate=6.212925897612495E-4]:1.791015460229E-1)[&rate=6.212925897612495E-4]:5.978006277679E-2)[&rate=6.212925897612495E-4]:1.0412551762E0,38[&rate=6.212925897612495E-4]:1.30765480292E0)[&rate=6.212925897612495E-4]:1.568416659889E-1,62[&rate=6.212925897612495E-4]:5.48709359095E-1)[&rate=6.212925897612495E-4]:1.058716002713E-2)[&rate=6.212925897612495E-4]:2.649024378402E-2)[&rate=6.212925897612495E-4]:3.335250521535E-2)[&rate=6.212925897612495E-4]:1.342451376175E-1,(29[&rate=6.212925897612495E-4]:5.49075069745E-1,((2[&rate=6.212925897612495E-4]:8.467176408428E-1,((((7[&rate=6.212925897612495E-4]:2.996449360842E-1,6[&rate=6.212925897612495E-4]:2.996449360842E-1)[&rate=6.212925897612495E-4]:2.087260837436E-1,24[&rate=6.212925897612495E-4]:6.152203348964E-1)[&rate=6.212925897612495E-4]:7.366756322242E-2,28[&rate=6.212925897612495E-4]:7.327235145572E-1)[&rate=6.212925897612495E-4]:1.556611022163E-2,(20[&rate=6.212925897612495E-4]:4.019314147971E-1,25[&rate=6.212925897612495E-4]:4.183697709615E-1)[&rate=6.212925897612495E-4]:2.915636894337E-1)[&rate=6.212925897612495E-4]:3.25825276338E-1)[&rate=6.212925897612495E-4]:1.555333615514E0,14[&rate=6.212925897612495E-4]:2.530818379644E0)[&rate=6.212925897612495E-4]:1.037496162181E-1)[&rate=6.212925897612495E-4]:1.469322868137E-1);
tree STATE_19906000 [&joint=-18012.82251272105,lnP=-18012.82251272105] = [&R] ((61[&rate=5.427747712176062E-4]:6.663728783728E-1,((14[&rate=5.427747712176062E-4]:2.43803918545E0,(34[&rate=5.427747712176062E-4]:2.222522329988E-1,(2[&rate=5.427747712176062E-4]:6.81388447958E-1,(((20[&rate=5.427747712176062E-4]:3.530153383954E-1,25[&rate=5.427747712176062E-4]:3.694536945598E-1)[&rate=5.427747712176062E-4]:3.619709890652E-1,((7[&rate=5.427747712176062E-4]:2.403007866302E-1,6[&rate=5.427747712176062E-4]:2.403007866302E-1)[&rate=5.427747712176062E-4]:2.22222395059E-1,24[&rate=5.427747712176062E-4]:5.693724967577E-1)[&rate=5.427747712176062E-4]:1.565727348126E-1)[&rate=5.427747712176062E-4]:3.408173694053E-5,28[&rate=5.427747712176062E-4]:7.698149297456E-1)[&rate=5.427747712176062E-4]:1.389707784865E-1)[&rate=5.427747712176062E-4]:1.568627839236E0)[&rate=5.427747712176062E-4]:5.925577496759E-2)[&rate=5.427747712176062E-4]:1.039934817885E-1,(62[&rate=5.427747712176062E-4]:4.184695567515E-1,(29[&rate=5.427747712176062E-4]:3.507405838101E-1,30[&rate=5.427747712176062E-4]:3.507405838101E-1)[&rate=5.427747712176062E-4]:1.03519237611E-2)[&rate=5.427747712176062E-4]:9.544723354988E-2)[&rate=5.427747712176062E-4]:8.961455801682E-2)[&rate=5.427747712176062E-4]:4.066675011502E-2,(((((3[&rate=5.427747712176062E-4]:6.714649324792E-1,(5[&rate=5.427747712176062E-4]:6.360426931211E-1,(16[&rate=5.427747712176062E-4]:6.533798697254E-1,(13[&rate=5.427747712176062E-4]:5.26141828363E-1,9[&rate=5.427747712176062E-4]:4.877856639796E-1)[&rate=5.427747712176062E-4]:1.190188632801E-1)[&rate=5.427747712176062E-4]:4.567652202581E-2)[&rate=5.427747712176062E-4]:8.747703387859E-2)[&rate=5.427747712176062E-4]:7.041383824432E-1,(((((26[&rate=5.427747712176062E-4]:6.404538965392E-1,19[&rate=5.427747712176062E-4]:6.157963622928E-1)[&rate=5.427747712176062E-4]:3.04534762164E-1,1[&rate=5.427747712176062E-4]:1.586872888403E-1)[&rate=5.427747712176062E-4]:1.354583004897E-1,22[&rate=5.427747712176062E-4]:1.074967507138E0)[&rate=5.427747712176062E-4]:1.959300162525E-1,(((21[&rate=5.427747712176062E-4]:5.476297083761E-1,(18[&rate=5.427747712176062E-4]:4.220105728999E-1,23[&rate=5.427747712176062E-4]:4.411886550916E-1)[&rate=5.427747712176062E-4]:1.173999573942E-1)[&rate=5.427747712176062E-4]:1.867702496141E-1,(55[&rate=5.427747712176062E-4]:4.969447474934E-1,10[&rate=5.427747712176062E-4]:5.161228296851E-1)[&rate=5.427747712176062E-4]:1.333456214559E-1)[&rate=5.427747712176062E-4]:4.664028228851E-1,39[&rate=5.427747712176062E-4]:5.011784936861E-2)[&rate=5.427747712176062E-4]:5.913583840569E-2)[&rate=5.427747712176062E-4]:1.193514373456E-1,((((((17[&rate=5.427747712176062E-4]:4.709034226362E-1,11[&rate=5.427747712176062E-4]:4.325472582525E-1)[&rate=5.427747712176062E-4]:2.305245640641E-1,51[&rate=5.427747712176062E-4]:5.808800414947E-1)[&rate=5.427747712176062E-4]:2.509036988622E-1,((44[&rate=5.427747712176062E-4]:4.975801440383E-1,(43[&rate=5.427747712176062E-4]:2.745857333166E-1,(50[&rate=5.427747712176062E-4]:2.035402330933E-2,40[&rate=5.427747712176062E-4]:8.06279959121E-2)[&rate=5.427747712176062E-4]:1.939577374045E-1)[&rate=5.427747712176062E-4]:2.257341367491E-1)[&rate=5.427747712176062E-4]:1.690240324647E-1,45[&rate=5.427747712176062E-4]:6.88521984722E-1)[&rate=5.427747712176062E-4]:2.227138104294E-1)[&rate=5.427747712176062E-4]:3.23895391974E-2,(52[&rate=5.427747712176062E-4]:6.065074369827E-1,((63[&rate=5.427747712176062E-4]:2.330143527114E-1,58[&rate=5.427747712176062E-4]:2.302746266841E-1)[&rate=5.427747712176062E-4]:2.421145599436E-1,(42[&rate=5.427747712176062E-4]:4.492874462356E-1,(47[&rate=5.427747712176062E-4]:1.182620036908E-1,54[&rate=5.427747712176062E-4]:2.936044694442E-1)[&rate=5.427747712176062E-4]:3.474637987092E-1)[&rate=5.427747712176062E-4]:4.775927463856E-2)[&rate=5.427747712176062E-4]:1.697346887113E-1)[&rate=5.427747712176062E-4]:2.576658425717E-1)[&rate=5.427747712176062E-4]:2.841124714951E-1,((41[&rate=5.427747712176062E-4]:6.075048848528E-1,46[&rate=5.427747712176062E-4]:6.294226930719E-1)[&rate=5.427747712176062E-4]:2.163437146126E-1,(49[&rate=5.427747712176062E-4]:7.77285352359E-1,(((12[&rate=5.427747712176062E-4]:3.530958015083E-1,15[&rate=5.427747712176062E-4]:3.914519658919E-1)[&rate=5.427747712176062E-4]:2.149390591565E-1,(27[&rate=5.427747712176062E-4]:3.321501713548E-1,4[&rate=5.427747712176062E-4]:1.595474316288E-1)[&rate=5.427747712176062E-4]:3.509531824608E-1)[&rate=5.427747712176062E-4]:8.334968922213E-2,(48[&rate=5.427747712176062E-4]:5.266071188214E-1,(53[&rate=5.427747712176062E-4]:4.810923863707E-1,8[&rate=5.427747712176062E-4]:4.701334822611E-1)[&rate=5.427747712176062E-4]:4.825445847821E-2)[&rate=5.427747712176062E-4]:1.247774310655E-1)[&rate=5.427747712176062E-4]:1.259008024721E-1)[&rate=5.427747712176062E-4]:7.396050738022E-2)[&rate=5.427747712176062E-4]:3.792316721321E-1)[&rate=5.427747712176062E-4]:4.232383984227E-2,(((60[&rate=5.427747712176062E-4]:2.765835101412E-1,56[&rate=5.427747712176062E-4]:2.738437841137E-1)[&rate=5.427747712176062E-4]:3.906181959259E-2,59[&rate=5.427747712176062E-4]:3.101658776789E-1)[&rate=5.427747712176062E-4]:1.175216842083E-1,57[&rate=5.427747712176062E-4]:4.331670139421E-1)[&rate=5.427747712176062E-4]:1.012237097498E0)[&rate=5.427747712176062E-4]:2.977635614584E-2)[&rate=5.427747712176062E-4]:1.497379158299E-1)[&rate=5.427747712176062E-4]:8.09804914979E-1,38[&rate=5.427747712176062E-4]:1.182668503874E0)[&rate=5.427747712176062E-4]:1.927260167232E-1,(35[&rate=5.427747712176062E-4]:5.302348554315E-1,(36[&rate=5.427747712176062E-4]:4.380848037328E-1,33[&rate=5.427747712176062E-4]:4.025656780499E-1)[&rate=5.427747712176062E-4]:1.14007975196E-1)[&rate=5.427747712176062E-4]:4.108067180728E-4)[&rate=5.427747712176062E-4]:1.021612406414E-1,(32[&rate=5.427747712176062E-4]:4.475444697426E-1,(31[&rate=5.427747712176062E-4]:3.109203897628E-1,37[&rate=5.427747712176062E-4]:3.109203897628E-1)[&rate=5.427747712176062E-4]:5.192462642771E-2)[&rate=5.427747712176062E-4]:1.961913947971E-1)[&rate=5.427747712176062E-4]:8.242944700818E-2);
tree STATE_19908000 [&joint=-18015.49696035187,lnP=-18015.49696035187] = [&R] (((30[&rate=5.876225738178173E-4]:4.803744370581E-1,62[&rate=5.876225738178173E-4]:5.377514862384E-1)[&rate=5.876225738178173E-4]:3.863340199562E-2,(((29[&rate=5.876225738178173E-4]:3.031070789423E-1,(14[&rate=5.876225738178173E-4]:2.31438715301E0,(2[&rate=5.876225738178173E-4]:8.717059926626E-1,((28[&rate=5.876225738178173E-4]:8.702459826504E-1,((7[&rate=5.876225738178173E-4]:1.960211627518E-1,6[&rate=5.876225738178173E-4]:1.960211627518E-1)[&rate=5.876225738178173E-4]:3.508178857017E-1,24[&rate=5.876225738178173E-4]:6.53688363522E-1)[&rate=5.876225738178173E-4]:1.7272200269E-1)[&rate=5.876225738178173E-4]:2.702651163282E-2,(20[&rate=5.876225738178173E-4]:3.675903269808E-1,25[&rate=5.876225738178173E-4]:3.840286831452E-1)[&rate=5.876225738178173E-4]:4.748876467543E-1)[&rate=5.876225738178173E-4]:2.018307586535E-1)[&rate=5.876225738178173E-4]:1.31391403706E0)[&rate=5.876225738178173E-4]:7.421285204946E-2)[&rate=5.876225738178173E-4]:1.51417502168E-2,34[&rate=5.876225738178173E-4]:2.47210577793E-1)[&rate=5.876225738178173E-4]:1.942778236473E-1,((((37[&rate=5.876225738178173E-4]:9.659869194423E-2,31[&rate=5.876225738178173E-4]:9.659869194423E-2)[&rate=5.876225738178173E-4]:2.19905316017E-1,32[&rate=5.876225738178173E-4]:4.012034615133E-1)[&rate=5.876225738178173E-4]:1.016339637672E-1,(35[&rate=5.876225738178173E-4]:4.845955527307E-1,(36[&rate=5.876225738178173E-4]:4.49283583596E-1,33[&rate=5.876225738178173E-4]:4.137644579131E-1)[&rate=5.876225738178173E-4]:5.716989263199E-2)[&rate=5.876225738178173E-4]:7.312910801028E-3)[&rate=5.876225738178173E-4]:2.483488101412E-3,(((((13[&rate=5.876225738178173E-4]:3.169266977344E-1,9[&rate=5.876225738178173E-4]:2.785705333509E-1)[&rate=5.876225738178173E-4]:3.212371935894E-1,5[&rate=5.876225738178173E-4]:5.83369370776E-1)[&rate=5.876225738178173E-4]:4.472420679413E-1,(3[&rate=5.876225738178173E-4]:6.968513707574E-1,16[&rate=5.876225738178173E-4]:8.11919863908E-1)[&rate=5.876225738178173E-4]:2.817052734393E-1)[&rate=5.876225738178173E-4]:3.170241373846E-1,(((((26[&rate=5.876225738178173E-4]:3.799792845729E-1,19[&rate=5.876225738178173E-4]:3.553217503264E-1)[&rate=5.876225738178173E-4]:5.406269164867E-1,1[&rate=5.876225738178173E-4]:1.343048311966E-1)[&rate=5.876225738178173E-4]:2.102828648501E-1,22[&rate=5.876225738178173E-4]:1.125409613855E0)[&rate=5.876225738178173E-4]:1.379873424611E-1,(39[&rate=5.876225738178173E-4]:4.637566253773E-2,((21[&rate=5.876225738178173E-4]:5.921206803512E-1,(18[&rate=5.876225738178173E-4]:2.595768557067E-1,23[&rate=5.876225738178173E-4]:2.787549378984E-1)[&rate=5.876225738178173E-4]:3.243246465624E-1)[&rate=5.876225738178173E-4]:1.153811245163E-1,(55[&rate=5.876225738178173E-4]:5.183951732311E-1,10[&rate=5.876225738178173E-4]:5.375732554228E-1)[&rate=5.876225738178173E-4]:8.499704259542E-2)[&rate=5.876225738178173E-4]:4.89558789177E-1)[&rate=5.876225738178173E-4]:5.537745816193E-2)[&rate=5.876225738178173E-4]:1.194920740115E-1,((((((((50[&rate=5.876225738178173E-4]:1.79840954479E-1,40[&rate=5.876225738178173E-4]:2.401149270818E-1)[&rate=5.876225738178173E-4]:2.985506986383E-1,44[&rate=5.876225738178173E-4]:5.359258996927E-1)[&rate=5.876225738178173E-4]:4.273084320981E-2,(43[&rate=5.876225738178173E-4]:5.502999631169E-1,45[&rate=5.876225738178173E-4]:5.694780453086E-1)[&rate=5.876225738178173E-4]:3.109650581303E-2)[&rate=5.876225738178173E-4]:4.891304464733E-2,51[&rate=5.876225738178173E-4]:5.700355409745E-1)[&rate=5.876225738178173E-4]:4.271076542043E-1,(17[&rate=5.876225738178173E-4]:8.466030850701E-1,11[&rate=5.876225738178173E-4]:8.082469206864E-1)[&rate=5.876225738178173E-4]:2.710880553143E-1)[&rate=5.876225738178173E-4]:3.993300125952E-2,(((63[&rate=5.876225738178173E-4]:2.19225492629E-1,58[&rate=5.876225738178173E-4]:2.164857666016E-1)[&rate=5.876225738178173E-4]:3.038789723157E-1,(54[&rate=5.876225738178173E-4]:4.806143132967E-1,(47[&rate=5.876225738178173E-4]:3.618659388739E-2,42[&rate=5.876225738178173E-4]:1.974823772302E-2)[&rate=5.876225738178173E-4]:2.690852536559E-1)[&rate=5.876225738178173E-4]:2.561887817848E-1)[&rate=5.876225738178173E-4]:4.429094551098E-2,52[&rate=5.876225738178173E-4]:5.29039246072E-1)[&rate=5.876225738178173E-4]:5.080369503663E-1)[&rate=5.876225738178173E-4]:9.090904779134E-2,((41[&rate=5.876225738178173E-4]:5.75623628599E-1,46[&rate=5.876225738178173E-4]:5.975414368181E-1)[&rate=5.876225738178173E-4]:5.499145309536E-1,((((53[&rate=5.876225738178173E-4]:4.474019544175E-1,48[&rate=5.876225738178173E-4]:4.4466222839E-1)[&rate=5.876225738178173E-4]:1.122357082898E-1,49[&rate=5.876225738178173E-4]:5.568979366797E-1)[&rate=5.876225738178173E-4]:2.557943726981E-2,(12[&rate=5.876225738178173E-4]:3.271130544209E-1,15[&rate=5.876225738178173E-4]:3.654692188046E-1)[&rate=5.876225738178173E-4]:2.553643195287E-1)[&rate=5.876225738178173E-4]:4.518800844023E-4,(8[&rate=5.876225738178173E-4]:5.510271250835E-1,(27[&rate=5.876225738178173E-4]:4.052416452359E-1,4[&rate=5.876225738178173E-4]:2.326389055099E-1)[&rate=5.876225738178173E-4]:2.690731510805E-1)[&rate=5.876225738178173E-4]:2.368295086838E-2)[&rate=5.876225738178173E-4]:5.700061657924E-1)[&rate=5.876225738178173E-4]:5.724160522511E-2)[&rate=5.876225738178173E-4]:2.543141967478E-2,((59[&rate=5.876225738178173E-4]:4.39655125043E-1,(60[&rate=5.876225738178173E-4]:3.896170313542E-1,56[&rate=5.876225738178173E-4]:3.868773053266E-1)[&rate=5.876225738178173E-4]:5.551754574376E-2)[&rate=5.876225738178173E-4]:4.210694139513E-2,57[&rate=5.876225738178173E-4]:4.872415184931E-1)[&rate=5.876225738178173E-4]:9.209696659595E-1)[&rate=5.876225738178173E-4]:5.960935272439E-2)[&rate=5.876225738178173E-4]:7.707531289759E-2)[&rate=5.876225738178173E-4]:9.137488066338E-1,38[&rate=5.876225738178173E-4]:1.206589862188E0)[&rate=5.876225738178173E-4]:1.325509478931E-1)[&rate=5.876225738178173E-4]:1.465500017196E-1)[&rate=5.876225738178173E-4]:6.481186247311E-3)[&rate=5.876225738178173E-4]:4.908027832247E-2,61[&rate=5.876225738178173E-4]:6.883066966111E-1);
tree STATE_19910000 [&joint=-18008.62078536222,lnP=-18008.62078536222] = [&R] (61[&rate=5.776612718532209E-4]:8.389065572441E-1,((30[&rate=5.776612718532209E-4]:5.083975463586E-1,((62[&rate=5.776612718532209E-4]:4.948568114455E-1,29[&rate=5.776612718532209E-4]:4.374797622652E-1)[&rate=5.776612718532209E-4]:7.032320845156E-2,14[&rate=5.776612718532209E-4]:2.593295896834E0)[&rate=5.776612718532209E-4]:5.945756418266E-4)[&rate=5.776612718532209E-4]:1.933802381675E-1,(((36[&rate=5.776612718532209E-4]:4.535069608443E-1,33[&rate=5.776612718532209E-4]:4.179878351615E-1)[&rate=5.776612718532209E-4]:1.45434530801E-1,((((5[&rate=5.776612718532209E-4]:5.192090159116E-1,(3[&rate=5.776612718532209E-4]:3.570155723564E-1,16[&rate=5.776612718532209E-4]:4.72084065507E-1)[&rate=5.776612718532209E-4]:1.101386490346E-1)[&rate=5.776612718532209E-4]:1.396893701528E-1,(13[&rate=5.776612718532209E-4]:3.990407586467E-1,9[&rate=5.776612718532209E-4]:3.606845942632E-1)[&rate=5.776612718532209E-4]:3.146521479655E-1)[&rate=5.776612718532209E-4]:9.158012108392E-1,(((((52[&rate=5.776612718532209E-4]:5.319879970113E-1,(63[&rate=5.776612718532209E-4]:2.208644424141E-1,58[&rate=5.776612718532209E-4]:2.181247163867E-1)[&rate=5.776612718532209E-4]:3.494797189809E-1)[&rate=5.776612718532209E-4]:5.872826505618E-3,(54[&rate=5.776612718532209E-4]:7.27915384746E-1,(47[&rate=5.776612718532209E-4]:4.817641369161E-1,42[&rate=5.776612718532209E-4]:4.653257807517E-1)[&rate=5.776612718532209E-4]:7.080878207659E-2)[&rate=5.776612718532209E-4]:6.200023329139E-2)[&rate=5.776612718532209E-4]:3.724764306703E-1,(((17[&rate=5.776612718532209E-4]:4.616960268983E-1,11[&rate=5.776612718532209E-4]:4.233398625146E-1)[&rate=5.776612718532209E-4]:2.035550041031E-1,51[&rate=5.776612718532209E-4]:5.447030857958E-1)[&rate=5.776612718532209E-4]:2.772693465107E-1,(45[&rate=5.776612718532209E-4]:6.298164013161E-1,((50[&rate=5.776612718532209E-4]:9.315197200094E-2,40[&rate=5.776612718532209E-4]:1.534259446037E-1)[&rate=5.776612718532209E-4]:3.219536901149E-1,(43[&rate=5.776612718532209E-4]:4.330087287747E-1,44[&rate=5.776612718532209E-4]:4.302690027473E-1)[&rate=5.776612718532209E-4]:4.23709059439E-2)[&rate=5.776612718532209E-4]:1.352586844058E-1)[&rate=5.776612718532209E-4]:2.716080857849E-1)[&rate=5.776612718532209E-4]:8.83648218807E-2)[&rate=5.776612718532209E-4]:1.146675603558E-1,((41[&rate=5.776612718532209E-4]:5.940858443264E-1,46[&rate=5.776612718532209E-4]:6.160036525454E-1)[&rate=5.776612718532209E-4]:3.266937175903E-1,((((27[&rate=5.776612718532209E-4]:4.907107703483E-1,4[&rate=5.776612718532209E-4]:3.181080306223E-1)[&rate=5.776612718532209E-4]:2.19631453734E-1,(12[&rate=5.776612718532209E-4]:2.957299163385E-1,15[&rate=5.776612718532209E-4]:3.340860807222E-1)[&rate=5.776612718532209E-4]:2.99543814593E-1)[&rate=5.776612718532209E-4]:1.247303354631E-2,((53[&rate=5.776612718532209E-4]:3.415032693393E-1,48[&rate=5.776612718532209E-4]:3.387635433117E-1)[&rate=5.776612718532209E-4]:2.475394414301E-1,49[&rate=5.776612718532209E-4]:5.863029847418E-1)[&rate=5.776612718532209E-4]:2.144377973601E-2)[&rate=5.776612718532209E-4]:5.904051275072E-3,8[&rate=5.776612718532209E-4]:6.054316376708E-1)[&rate=5.776612718532209E-4]:3.345260064376E-1)[&rate=5.776612718532209E-4]:1.590197731744E-1)[&rate=5.776612718532209E-4]:1.938628669077E-1,(((((26[&rate=5.776612718532209E-4]:5.116183217456E-1,19[&rate=5.776612718532209E-4]:4.869607874991E-1)[&rate=5.776612718532209E-4]:3.216710678915E-1,1[&rate=5.776612718532209E-4]:4.698801977417E-2)[&rate=5.776612718532209E-4]:2.250079563426E-1,22[&rate=5.776612718532209E-4]:1.052817893925E0)[&rate=5.776612718532209E-4]:2.26437250698E-1,(39[&rate=5.776612718532209E-4]:5.166560876987E-2,((21[&rate=5.776612718532209E-4]:4.561745392501E-1,(18[&rate=5.776612718532209E-4]:3.949856744866E-1,23[&rate=5.776612718532209E-4]:4.141637566783E-1)[&rate=5.776612718532209E-4]:5.296968668143E-2)[&rate=5.776612718532209E-4]:1.784039767878E-1,(55[&rate=5.776612718532209E-4]:3.627425733671E-1,10[&rate=5.776612718532209E-4]:3.819206555588E-1)[&rate=5.776612718532209E-4]:1.677263536298E-1)[&rate=5.776612718532209E-4]:5.677720242387E-1)[&rate=5.776612718532209E-4]:6.59457002368E-2)[&rate=5.776612718532209E-4]:2.755350187445E-2,(((60[&rate=5.776612718532209E-4]:1.938182405615E-1,56[&rate=5.776612718532209E-4]:1.910785145339E-1)[&rate=5.776612718532209E-4]:1.871879054294E-1,59[&rate=5.776612718532209E-4]:3.755266939359E-1)[&rate=5.776612718532209E-4]:1.3939919522E-1,57[&rate=5.776612718532209E-4]:5.204053412108E-1)[&rate=5.776612718532209E-4]:8.713348121361E-1)[&rate=5.776612718532209E-4]:8.19220486519E-2)[&rate=5.776612718532209E-4]:2.982976688774E-1)[&rate=5.776612718532209E-4]:4.146561461845E-1,38[&rate=5.776612718532209E-4]:9.3456122254E-1)[&rate=5.776612718532209E-4]:4.872712040555E-1)[&rate=5.776612718532209E-4]:1.514341318618E-1,(((37[&rate=5.776612718532209E-4]:8.29798931064E-2,31[&rate=5.776612718532209E-4]:8.29798931064E-2)[&rate=5.776612718532209E-4]:1.661302988499E-1,32[&rate=5.776612718532209E-4]:3.338096455084E-1)[&rate=5.776612718532209E-4]:2.858197731992E-1,((35[&rate=5.776612718532209E-4]:4.963212168543E-1,(2[&rate=5.776612718532209E-4]:9.292701609855E-1,((28[&rate=5.776612718532209E-4]:7.724507981936E-1,((7[&rate=5.776612718532209E-4]:2.938413533171E-1,6[&rate=5.776612718532209E-4]:2.938413533171E-1)[&rate=5.776612718532209E-4]:2.038463643687E-1,24[&rate=5.776612718532209E-4]:6.045370327543E-1)[&rate=5.776612718532209E-4]:1.240781490009E-1)[&rate=5.776612718532209E-4]:1.625390211944E-2,(20[&rate=5.776612718532209E-4]:3.188113935484E-1,25[&rate=5.776612718532209E-4]:3.352497497127E-1)[&rate=5.776612718532209E-4]:4.150987862166E-1)[&rate=5.776612718532209E-4]:3.679627209466E-1)[&rate=5.776612718532209E-4]:1.395361558152E0)[&rate=5.776612718532209E-4]:5.107311395007E-2,34[&rate=5.776612718532209E-4]:3.479407788919E-1)[&rate=5.776612718532209E-4]:6.130612615452E-2)[&rate=5.776612718532209E-4]:1.19817243051E-1)[&rate=5.776612718532209E-4]:1.016753850625E-1)[&rate=5.776612718532209E-4]:1.691019348315E-2);
tree STATE_19912000 [&joint=-18016.655936466144,lnP=-18016.655936466144] = [&R] (((14[&rate=6.928212422063368E-4]:2.605358816419E0,62[&rate=6.928212422063368E-4]:5.772429394818E-1)[&rate=6.928212422063368E-4]:3.720368921517E-2,((29[&rate=6.928212422063368E-4]:4.348907118292E-1,61[&rate=6.928212422063368E-4]:5.551092910641E-1)[&rate=6.928212422063368E-4]:3.430337772223E-2,30[&rate=6.928212422063368E-4]:4.691940895514E-1)[&rate=6.928212422063368E-4]:8.787548996524E-2)[&rate=6.928212422063368E-4]:2.19840344714E-1,(((((32[&rate=6.928212422063368E-4]:4.497269980755E-1,(37[&rate=6.928212422063368E-4]:1.988481235157E-1,31[&rate=6.928212422063368E-4]:1.988481235157E-1)[&rate=6.928212422063368E-4]:1.661794210077E-1)[&rate=6.928212422063368E-4]:1.391050967386E-1,((((5[&rate=6.928212422063368E-4]:5.204341716133E-1,(3[&rate=6.928212422063368E-4]:2.468764030892E-1,16[&rate=6.928212422063368E-4]:3.619448962398E-1)[&rate=6.928212422063368E-4]:2.215029740036E-1)[&rate=6.928212422063368E-4]:2.906419318633E-1,(13[&rate=6.928212422063368E-4]:4.598497592566E-1,9[&rate=6.928212422063368E-4]:4.214935948731E-1)[&rate=6.928212422063368E-4]:4.060208647678E-1)[&rate=6.928212422063368E-4]:5.058866048183E-1,(((((56[&rate=6.928212422063368E-4]:1.701240641881E-1,60[&rate=6.928212422063368E-4]:1.728637902157E-1)[&rate=6.928212422063368E-4]:1.90370823723E-1,59[&rate=6.928212422063368E-4]:3.577551618838E-1)[&rate=6.928212422063368E-4]:2.664967388181E-1,57[&rate=6.928212422063368E-4]:6.297313527569E-1)[&rate=6.928212422063368E-4]:7.956983156153E-1,(39[&rate=6.928212422063368E-4]:3.842523300918E-3,((55[&rate=6.928212422063368E-4]:6.163545151648E-1,(10[&rate=6.928212422063368E-4]:4.77073820895E-1,(21[&rate=6.928212422063368E-4]:4.771927994101E-1,(18[&rate=6.928212422063368E-4]:1.968504794015E-1,23[&rate=6.928212422063368E-4]:2.160285615932E-1)[&rate=6.928212422063368E-4]:2.721231419266E-1)[&rate=6.928212422063368E-4]:8.48125283341E-2)[&rate=6.928212422063368E-4]:1.584587764616E-1)[&rate=6.928212422063368E-4]:3.18212285747E-1,(((26[&rate=6.928212422063368E-4]:5.188628787406E-1,19[&rate=6.928212422063368E-4]:4.942053444942E-1)[&rate=6.928212422063368E-4]:3.789747470183E-1,1[&rate=6.928212422063368E-4]:1.115362558959E-1)[&rate=6.928212422063368E-4]:5.174096784861E-2,22[&rate=6.928212422063368E-4]:9.440991415528E-1)[&rate=6.928212422063368E-4]:1.055361525097E-1)[&rate=6.928212422063368E-4]:1.158510648548E-1)[&rate=6.928212422063368E-4]:1.750118026054E-1)[&rate=6.928212422063368E-4]:4.66402570486E-2,((((63[&rate=6.928212422063368E-4]:3.261569618462E-1,58[&rate=6.928212422063368E-4]:3.234172358189E-1)[&rate=6.928212422063368E-4]:4.058389682008E-1,((54[&rate=6.928212422063368E-4]:4.081555432396E-1,(47[&rate=6.928212422063368E-4]:8.180940853315E-2,42[&rate=6.928212422063368E-4]:6.537105236878E-2)[&rate=6.928212422063368E-4]:1.510036689531E-1)[&rate=6.928212422063368E-4]:1.777103538196E-1,52[&rate=6.928212422063368E-4]:3.338111025387E-1)[&rate=6.928212422063368E-4]:3.598286631247E-1)[&rate=6.928212422063368E-4]:3.02276897848E-1,((17[&rate=6.928212422063368E-4]:5.409629891447E-1,11[&rate=6.928212422063368E-4]:5.02606824761E-1)[&rate=6.928212422063368E-4]:3.29731763098E-1,((45[&rate=6.928212422063368E-4]:4.867386410696E-1,((43[&rate=6.928212422063368E-4]:1.935764817549E-1,44[&rate=6.928212422063368E-4]:1.908367557275E-1)[&rate=6.928212422063368E-4]:2.144494645654E-1,(50[&rate=6.928212422063368E-4]:1.373240776985E-1,40[&rate=6.928212422063368E-4]:1.975980503013E-1)[&rate=6.928212422063368E-4]:2.10427896019E-1)[&rate=6.928212422063368E-4]:5.953461255764E-2)[&rate=6.928212422063368E-4]:1.42964646356E-1,51[&rate=6.928212422063368E-4]:5.502512326311E-1)[&rate=6.928212422063368E-4]:1.998955744061E-1)[&rate=6.928212422063368E-4]:2.457698564741E-1)[&rate=6.928212422063368E-4]:1.04320908798E-1,((41[&rate=6.928212422063368E-4]:5.979596619189E-1,46[&rate=6.928212422063368E-4]:6.19877470138E-1)[&rate=6.928212422063368E-4]:2.243013330951E-1,((12[&rate=6.928212422063368E-4]:5.089728474422E-1,15[&rate=6.928212422063368E-4]:5.473290118259E-1)[&rate=6.928212422063368E-4]:2.420632145307E-1,((((27[&rate=6.928212422063368E-4]:3.580983196161E-1,4[&rate=6.928212422063368E-4]:1.8549557989E-1)[&rate=6.928212422063368E-4]:2.425107068346E-1,8[&rate=6.928212422063368E-4]:4.773213552177E-1)[&rate=6.928212422063368E-4]:2.105721700071E-2,49[&rate=6.928212422063368E-4]:5.065977503005E-1)[&rate=6.928212422063368E-4]:8.473636255812E-2,(53[&rate=6.928212422063368E-4]:4.182113584735E-1,48[&rate=6.928212422063368E-4]:4.154716324459E-1)[&rate=6.928212422063368E-4]:1.758624804127E-1)[&rate=6.928212422063368E-4]:1.597019491143E-1)[&rate=6.928212422063368E-4]:9.862219331483E-2)[&rate=6.928212422063368E-4]:3.327710978434E-1)[&rate=6.928212422063368E-4]:1.170378325633E-1)[&rate=6.928212422063368E-4]:4.215305684686E-2)[&rate=6.928212422063368E-4]:7.375368710632E-1,38[&rate=6.928212422063368E-4]:9.997050588101E-1)[&rate=6.928212422063368E-4]:4.229469327028E-1)[&rate=6.928212422063368E-4]:2.756865227863E-2,(((2[&rate=6.928212422063368E-4]:6.966939276555E-1,(28[&rate=6.928212422063368E-4]:7.439217880519E-1,(((7[&rate=6.928212422063368E-4]:1.608264128086E-1,6[&rate=6.928212422063368E-4]:1.608264128086E-1)[&rate=6.928212422063368E-4]:2.861508283087E-1,24[&rate=6.928212422063368E-4]:5.538265561858E-1)[&rate=6.928212422063368E-4]:1.171098458605E-1,(20[&rate=6.928212422063368E-4]:2.578075851271E-1,25[&rate=6.928212422063368E-4]:2.742459412915E-1)[&rate=6.928212422063368E-4]:4.021699128095E-1)[&rate=6.928212422063368E-4]:2.914976956723E-2)[&rate=6.928212422063368E-4]:1.801693998777E-1)[&rate=6.928212422063368E-4]:1.588175605291E0,34[&rate=6.928212422063368E-4]:2.571054787514E-1)[&rate=6.928212422063368E-4]:9.242690605397E-2,35[&rate=6.928212422063368E-4]:5.489859367178E-1)[&rate=6.928212422063368E-4]:5.648584862613E-2)[&rate=6.928212422063368E-4]:2.276830232617E-2,36[&rate=6.928212422063368E-4]:6.500980111674E-1)[&rate=6.928212422063368E-4]:6.268728800767E-2,33[&rate=6.928212422063368E-4]:6.772661734922E-1)[&rate=6.928212422063368E-4]:2.143978490991E-1);
tree STATE_19914000 [&joint=-18003.711312504423,lnP=-18003.711312504423] = [&R] (((((((3[&rate=5.942937269672137E-4]:6.733621037076E-1,(5[&rate=5.942937269672137E-4]:5.222697517177E-1,(16[&rate=5.942937269672137E-4]:5.688383708297E-1,(13[&rate=5.942937269672137E-4]:3.021537579601E-1,9[&rate=5.942937269672137E-4]:2.637975935766E-1)[&rate=5.942937269672137E-4]:2.584654347873E-1)[&rate=5.942937269672137E-4]:1.644507951804E-2)[&rate=5.942937269672137E-4]:2.031471465104E-1)[&rate=5.942937269672137E-4]:6.162698660217E-1,((((((26[&rate=5.942937269672137E-4]:7.004066626068E-1,19[&rate=5.942937269672137E-4]:6.757491283604E-1)[&rate=5.942937269672137E-4]:1.570643339421E-1,1[&rate=5.942937269672137E-4]:7.116962668597E-2)[&rate=5.942937269672137E-4]:1.227606142661E-1,22[&rate=5.942937269672137E-4]:9.747521587603E-1)[&rate=5.942937269672137E-4]:2.398553889495E-1,(((21[&rate=5.942937269672137E-4]:7.10139941029E-1,(18[&rate=5.942937269672137E-4]:4.750908157615E-1,23[&rate=5.942937269672137E-4]:4.942688979532E-1)[&rate=5.942937269672137E-4]:2.268299471854E-1)[&rate=5.942937269672137E-4]:7.141320282302E-2,(55[&rate=5.942937269672137E-4]:6.036267214003E-1,10[&rate=5.942937269672137E-4]:6.22804803592E-1)[&rate=5.942937269672137E-4]:7.381683341076E-2)[&rate=5.942937269672137E-4]:4.066322448608E-1,39[&rate=5.942937269672137E-4]:3.750045720608E-2)[&rate=5.942937269672137E-4]:1.54632548874E-2)[&rate=5.942937269672137E-4]:1.451717429312E-2,(((56[&rate=5.942937269672137E-4]:4.420864659448E-2,60[&rate=5.942937269672137E-4]:4.694837262206E-2)[&rate=5.942937269672137E-4]:3.030883510508E-1,59[&rate=5.942937269672137E-4]:3.445572716179E-1)[&rate=5.942937269672137E-4]:9.561033358518E-2,57[&rate=5.942937269672137E-4]:4.45647057258E-1)[&rate=5.942937269672137E-4]:8.684091715944E-1)[&rate=5.942937269672137E-4]:4.939388126644E-2,((((42[&rate=5.942937269672137E-4]:3.072665244802E-1,(47[&rate=5.942937269672137E-4]:1.440192550196E-1,54[&rate=5.942937269672137E-4]:3.19361720773E-1)[&rate=5.942937269672137E-4]:1.796856256249E-1)[&rate=5.942937269672137E-4]:4.257422726305E-1,((63[&rate=5.942937269672137E-4]:2.484486226365E-1,58[&rate=5.942937269672137E-4]:2.457088966091E-1)[&rate=5.942937269672137E-4]:3.499413611734E-1,52[&rate=5.942937269672137E-4]:5.600338194261E-1)[&rate=5.942937269672137E-4]:1.127010050817E-1)[&rate=5.942937269672137E-4]:3.121425963017E-1,((45[&rate=5.942937269672137E-4]:4.213629077325E-1,(((50[&rate=5.942937269672137E-4]:9.926195830953E-3,40[&rate=5.942937269672137E-4]:7.020016843373E-2)[&rate=5.942937269672137E-4]:8.173744125475E-2,44[&rate=5.942937269672137E-4]:1.491978836611E-1)[&rate=5.942937269672137E-4]:6.876532397869E-3,43[&rate=5.942937269672137E-4]:1.588141420863E-1)[&rate=5.942937269672137E-4]:2.433706834544E-1)[&rate=5.942937269672137E-4]:3.39162490592E-1,((17[&rate=5.942937269672137E-4]:5.511095853129E-1,11[&rate=5.942937269672137E-4]:5.127534209292E-1)[&rate=5.942937269672137E-4]:1.901941540364E-1,51[&rate=5.942937269672137E-4]:6.207557941438E-1)[&rate=5.942937269672137E-4]:6.031754938624E-2)[&rate=5.942937269672137E-4]:3.038040772796E-1)[&rate=5.942937269672137E-4]:8.923836334073E-2,((48[&rate=5.942937269672137E-4]:7.067208640501E-1,((8[&rate=5.942937269672137E-4]:3.729305409878E-1,53[&rate=5.942937269672137E-4]:3.838894450975E-1)[&rate=5.942937269672137E-4]:2.769759978112E-1,((27[&rate=5.942937269672137E-4]:3.199375982742E-1,4[&rate=5.942937269672137E-4]:1.473348585482E-1)[&rate=5.942937269672137E-4]:4.166226115406E-1,49[&rate=5.942937269672137E-4]:6.21491716664E-1)[&rate=5.942937269672137E-4]:3.663400021709E-2)[&rate=5.942937269672137E-4]:4.859514716903E-2)[&rate=5.942937269672137E-4]:1.601483292678E-1,((12[&rate=5.942937269672137E-4]:2.544975981224E-1,15[&rate=5.942937269672137E-4]:2.928537625061E-1)[&rate=5.942937269672137E-4]:4.622115063265E-1,(41[&rate=5.942937269672137E-4]:2.761442407556E-1,46[&rate=5.942937269672137E-4]:2.980620489747E-1)[&rate=5.942937269672137E-4]:4.131676034195E-1)[&rate=5.942937269672137E-4]:1.501600888692E-1)[&rate=5.942937269672137E-4]:2.894383716542E-1)[&rate=5.942937269672137E-4]:3.453980542043E-2)[&rate=5.942937269672137E-4]:1.754969281036E-1)[&rate=5.942937269672137E-4]:1.05339882437E0,38[&rate=5.942937269672137E-4]:1.340291068072E0)[&rate=5.942937269672137E-4]:1.965691897463E-1,(((32[&rate=5.942937269672137E-4]:2.924013772004E-1,(37[&rate=5.942937269672137E-4]:7.723071411603E-2,31[&rate=5.942937269672137E-4]:7.723071411603E-2)[&rate=5.942937269672137E-4]:1.304712095323E-1)[&rate=5.942937269672137E-4]:2.465586584887E-1,35[&rate=5.942937269672137E-4]:5.280310739404E-1)[&rate=5.942937269672137E-4]:2.97012151879E-2,(33[&rate=5.942937269672137E-4]:4.846323236355E-1,36[&rate=5.942937269672137E-4]:5.201514493184E-1)[&rate=5.942937269672137E-4]:5.943876330714E-2)[&rate=5.942937269672137E-4]:1.343791102426E-1)[&rate=5.942937269672137E-4]:1.246938560356E-1,(34[&rate=5.942937269672137E-4]:4.447131067597E-1,(2[&rate=5.942937269672137E-4]:6.897053092432E-1,((20[&rate=5.942937269672137E-4]:3.290616799969E-1,25[&rate=5.942937269672137E-4]:3.455000361613E-1)[&rate=5.942937269672137E-4]:4.614048590275E-1,(((7[&rate=5.942937269672137E-4]:1.531989017028E-1,6[&rate=5.942937269672137E-4]:1.531989017028E-1)[&rate=5.942937269672137E-4]:2.673389837494E-1,24[&rate=5.942937269672137E-4]:5.273872005207E-1)[&rate=5.942937269672137E-4]:1.849533712278E-1,28[&rate=5.942937269672137E-4]:7.561761881869E-1)[&rate=5.942937269672137E-4]:8.908487138555E-2)[&rate=5.942937269672137E-4]:7.184150994484E-2)[&rate=5.942937269672137E-4]:1.782771851712E0)[&rate=5.942937269672137E-4]:1.726385967343E-1)[&rate=5.942937269672137E-4]:9.960414947558E-2,(14[&rate=5.942937269672137E-4]:2.668379726196E0,((61[&rate=5.942937269672137E-4]:6.287043256138E-1,62[&rate=5.942937269672137E-4]:5.658627955592E-1)[&rate=5.942937269672137E-4]:4.477708173847E-2,29[&rate=5.942937269672137E-4]:5.532628281173E-1)[&rate=5.942937269672137E-4]:2.962397196106E-2)[&rate=5.942937269672137E-4]:2.051073042573E-1)[&rate=5.942937269672137E-4]:1.539800781433E-2,30[&rate=5.942937269672137E-4]:8.0339211215E-1);
tree STATE_19916000 [&joint=-18003.26224047061,lnP=-18003.26224047061] = [&R] ((34[&rate=6.133990156385389E-4]:5.595758994968E-1,29[&rate=6.133990156385389E-4]:6.30614150863E-1)[&rate=6.133990156385389E-4]:2.860919382045E-2,((61[&rate=6.133990156385389E-4]:6.503505668775E-1,((2[&rate=6.133990156385389E-4]:6.744245095473E-1,((20[&rate=6.133990156385389E-4]:4.478120134919E-1,25[&rate=6.133990156385389E-4]:4.642503696563E-1)[&rate=6.133990156385389E-4]:2.773664108702E-1,(((7[&rate=6.133990156385389E-4]:2.285991086447E-1,6[&rate=6.133990156385389E-4]:2.285991086447E-1)[&rate=6.133990156385389E-4]:1.78607790023E-1,24[&rate=6.133990156385389E-4]:5.140562137362E-1)[&rate=6.133990156385389E-4]:2.184851105215E-1,28[&rate=6.133990156385389E-4]:7.763769406961E-1)[&rate=6.133990156385389E-4]:3.596004214046E-3)[&rate=6.133990156385389E-4]:1.218488249112E-1)[&rate=6.133990156385389E-4]:1.810201269944E0,14[&rate=6.133990156385389E-4]:2.613392902779E0)[&rate=6.133990156385389E-4]:2.232010980383E-3)[&rate=6.133990156385389E-4]:6.716645166689E-2,(((((((13[&rate=6.133990156385389E-4]:4.402055361638E-1,9[&rate=6.133990156385389E-4]:4.018493717803E-1)[&rate=6.133990156385389E-4]:1.472900594735E-1,(16[&rate=6.133990156385389E-4]:5.543940010638E-1,3[&rate=6.133990156385389E-4]:4.393255079132E-1)[&rate=6.133990156385389E-4]:4.132077265586E-2)[&rate=6.133990156385389E-4]:3.013233533117E-1,5[&rate=6.133990156385389E-4]:8.340244284012E-1)[&rate=6.133990156385389E-4]:5.488315244304E-1,((((((63[&rate=6.133990156385389E-4]:2.274573996862E-1,58[&rate=6.133990156385389E-4]:2.247176736588E-1)[&rate=6.133990156385389E-4]:5.346768456486E-1,((54[&rate=6.133990156385389E-4]:5.770510896062E-1,(47[&rate=6.133990156385389E-4]:3.759560934081E-1,42[&rate=6.133990156385389E-4]:3.595177372438E-1)[&rate=6.133990156385389E-4]:2.575253044471E-2)[&rate=6.133990156385389E-4]:1.468933199252E-1,52[&rate=6.133990156385389E-4]:4.718896150109E-1)[&rate=6.133990156385389E-4]:2.518884659402E-1)[&rate=6.133990156385389E-4]:6.732741252269E-2,((17[&rate=6.133990156385389E-4]:4.162219387006E-1,11[&rate=6.133990156385389E-4]:3.778657743169E-1)[&rate=6.133990156385389E-4]:3.420981191615E-1,(51[&rate=6.133990156385389E-4]:6.01027982556E-1,(45[&rate=6.133990156385389E-4]:4.587939683386E-1,((43[&rate=6.133990156385389E-4]:2.302257132556E-1,(50[&rate=6.133990156385389E-4]:3.443654969571E-2,40[&rate=6.133990156385389E-4]:9.471052229848E-2)[&rate=6.133990156385389E-4]:1.355151909572E-1)[&rate=6.133990156385389E-4]:1.153622672428E-1,44[&rate=6.133990156385389E-4]:3.428482544711E-1)[&rate=6.133990156385389E-4]:9.402790564839E-2)[&rate=6.133990156385389E-4]:2.21686069012E-1)[&rate=6.133990156385389E-4]:3.674413010048E-2)[&rate=6.133990156385389E-4]:1.533333808173E-1)[&rate=6.133990156385389E-4]:1.917768780304E-1,((((8[&rate=6.133990156385389E-4]:3.419357894747E-1,53[&rate=6.133990156385389E-4]:3.528946935844E-1)[&rate=6.133990156385389E-4]:3.104622088091E-1,(((27[&rate=6.133990156385389E-4]:3.405268396577E-1,4[&rate=6.133990156385389E-4]:1.679240999316E-1)[&rate=6.133990156385389E-4]:1.550388520964E-1,(12[&rate=6.133990156385389E-4]:2.440408954096E-1,15[&rate=6.133990156385389E-4]:2.823970597933E-1)[&rate=6.133990156385389E-4]:1.364563031936E-1)[&rate=6.133990156385389E-4]:2.547048102554E-1,49[&rate=6.133990156385389E-4]:6.352020088586E-1)[&rate=6.133990156385389E-4]:2.541516750735E-2)[&rate=6.133990156385389E-4]:2.770980706496E-2,48[&rate=6.133990156385389E-4]:6.883269834309E-1)[&rate=6.133990156385389E-4]:2.096182341199E-1,(41[&rate=6.133990156385389E-4]:5.067202831179E-1,46[&rate=6.133990156385389E-4]:5.28638091337E-1)[&rate=6.133990156385389E-4]:3.638276741591E-1)[&rate=6.133990156385389E-4]:1.671289347753E-1)[&rate=6.133990156385389E-4]:3.505624740875E-2,(((59[&rate=6.133990156385389E-4]:3.897282871156E-1,60[&rate=6.133990156385389E-4]:3.952077391706E-1)[&rate=6.133990156385389E-4]:1.805484141673E-2,56[&rate=6.133990156385389E-4]:4.105228545597E-1)[&rate=6.133990156385389E-4]:6.692860497851E-2,57[&rate=6.133990156385389E-4]:4.801911855658E-1)[&rate=6.133990156385389E-4]:7.925419538953E-1)[&rate=6.133990156385389E-4]:1.206962972307E-1,((((21[&rate=6.133990156385389E-4]:7.636711375454E-1,(18[&rate=6.133990156385389E-4]:2.972392391238E-1,23[&rate=6.133990156385389E-4]:3.164173213155E-1)[&rate=6.133990156385389E-4]:4.582127203395E-1)[&rate=6.133990156385389E-4]:4.278101159685E-2,(55[&rate=6.133990156385389E-4]:5.760254262522E-1,10[&rate=6.133990156385389E-4]:5.952035084439E-1)[&rate=6.133990156385389E-4]:1.263171338491E-1)[&rate=6.133990156385389E-4]:3.451733746018E-1,39[&rate=6.133990156385389E-4]:9.405922373518E-4)[&rate=6.133990156385389E-4]:9.95758215803E-2,(((26[&rate=6.133990156385389E-4]:6.009970568001E-1,19[&rate=6.133990156385389E-4]:5.763395225537E-1)[&rate=6.133990156385389E-4]:2.783097832762E-1,1[&rate=6.133990156385389E-4]:9.300547021337E-2)[&rate=6.133990156385389E-4]:7.958599849223E-2,22[&rate=6.133990156385389E-4]:9.534133865138E-1)[&rate=6.133990156385389E-4]:3.087468629202E-1)[&rate=6.133990156385389E-4]:4.633768040831E-2)[&rate=6.133990156385389E-4]:1.866867901125E-1)[&rate=6.133990156385389E-4]:5.294408023835E-1,38[&rate=6.133990156385389E-4]:8.575022346671E-1)[&rate=6.133990156385389E-4]:6.054747087072E-1,((35[&rate=6.133990156385389E-4]:5.643814890855E-1,(33[&rate=6.133990156385389E-4]:5.342281375883E-1,36[&rate=6.133990156385389E-4]:5.697472632711E-1)[&rate=6.133990156385389E-4]:1.649214931159E-2)[&rate=6.133990156385389E-4]:1.826635391166E-2,(32[&rate=6.133990156385389E-4]:3.986330226727E-1,(37[&rate=6.133990156385389E-4]:1.747151814194E-1,31[&rate=6.133990156385389E-4]:1.747151814194E-1)[&rate=6.133990156385389E-4]:1.392183877012E-1)[&rate=6.133990156385389E-4]:1.949437820732E-1)[&rate=6.133990156385389E-4]:3.558024192963E-2)[&rate=6.133990156385389E-4]:1.121336802847E-2,(62[&rate=6.133990156385389E-4]:5.251314246794E-1,30[&rate=6.133990156385389E-4]:4.677543754991E-1)[&rate=6.133990156385389E-4]:3.327177690985E-2)[&rate=6.133990156385389E-4]:9.627228690054E-2)[&rate=6.133990156385389E-4]:6.192490537395E-2);
tree STATE_19918000 [&joint=-18010.380854629406,lnP=-18010.380854629406] = [&R] ((30[&rate=6.399653263648629E-4]:6.204038576733E-1,(((((5[&rate=6.399653263648629E-4]:5.740512054058E-1,(13[&rate=6.399653263648629E-4]:3.807375733502E-1,9[&rate=6.399653263648629E-4]:3.423814089667E-1)[&rate=6.399653263648629E-4]:2.481081526035E-1)[&rate=6.399653263648629E-4]:1.980596905207E-2,(16[&rate=6.399653263648629E-4]:4.047571363033E-1,3[&rate=6.399653263648629E-4]:2.896886431527E-1)[&rate=6.399653263648629E-4]:2.521137367847E-1)[&rate=6.399653263648629E-4]:8.642550335796E-1,((((((63[&rate=6.399653263648629E-4]:3.253027794422E-1,58[&rate=6.399653263648629E-4]:3.225630534148E-1)[&rate=6.399653263648629E-4]:3.857449893903E-1,((47[&rate=6.399653263648629E-4]:4.528374211306E-1,(42[&rate=6.399653263648629E-4]:2.85554493978E-1,54[&rate=6.399653263648629E-4]:4.773353158957E-1)[&rate=6.399653263648629E-4]:1.508445709883E-1)[&rate=6.399653263648629E-4]:2.382790545099E-1,52[&rate=6.399653263648629E-4]:6.144041468733E-1)[&rate=6.399653263648629E-4]:5.82874575754E-2)[&rate=6.399653263648629E-4]:3.373009031793E-3,(51[&rate=6.399653263648629E-4]:6.445340175664E-1,((45[&rate=6.399653263648629E-4]:5.483872615112E-1,((44[&rate=6.399653263648629E-4]:2.784899235732E-1,43[&rate=6.399653263648629E-4]:2.812296496006E-1)[&rate=6.399653263648629E-4]:5.361756276876E-2,(50[&rate=6.399653263648629E-4]:4.042483456122E-3,40[&rate=6.399653263648629E-4]:6.431645605889E-2)[&rate=6.399653263648629E-4]:2.705307563105E-1)[&rate=6.399653263648629E-4]:1.943619669502E-1)[&rate=6.399653263648629E-4]:1.648727502697E-1,(17[&rate=6.399653263648629E-4]:5.452447371172E-1,11[&rate=6.399653263648629E-4]:5.068885727336E-1)[&rate=6.399653263648629E-4]:2.091111650747E-1)[&rate=6.399653263648629E-4]:1.072606057993E-2)[&rate=6.399653263648629E-4]:3.153059591417E-2)[&rate=6.399653263648629E-4]:2.05435358636E-1,((41[&rate=6.399653263648629E-4]:4.017726620572E-1,46[&rate=6.399653263648629E-4]:4.236904702762E-1)[&rate=6.399653263648629E-4]:3.347910293443E-1,((49[&rate=6.399653263648629E-4]:6.167077470204E-1,(27[&rate=6.399653263648629E-4]:3.314339623341E-1,4[&rate=6.399653263648629E-4]:1.588312226081E-1)[&rate=6.399653263648629E-4]:4.003422778371E-1)[&rate=6.399653263648629E-4]:1.043110735635E-1,((48[&rate=6.399653263648629E-4]:6.940742702549E-1,53[&rate=6.399653263648629E-4]:6.968139962825E-1)[&rate=6.399653263648629E-4]:1.318864967441E-2,((12[&rate=6.399653263648629E-4]:3.405814142667E-1,15[&rate=6.399653263648629E-4]:3.789375786504E-1)[&rate=6.399653263648629E-4]:3.531602043486E-1,8[&rate=6.399653263648629E-4]:6.855224405333E-1)[&rate=6.399653263648629E-4]:1.352130131401E-2)[&rate=6.399653263648629E-4]:1.375590065455E-2)[&rate=6.399653263648629E-4]:4.294213109133E-2)[&rate=6.399653263648629E-4]:1.997308012632E-1)[&rate=6.399653263648629E-4]:1.206650113597E-1,((60[&rate=6.399653263648629E-4]:4.718538234857E-1,(59[&rate=6.399653263648629E-4]:4.355437332384E-1,56[&rate=6.399653263648629E-4]:4.382834592658E-1)[&rate=6.399653263648629E-4]:3.083063819238E-2)[&rate=6.399653263648629E-4]:2.056996198615E-2,57[&rate=6.399653263648629E-4]:4.924237854719E-1)[&rate=6.399653263648629E-4]:7.645357185525E-1)[&rate=6.399653263648629E-4]:1.433182350266E-1,(((((26[&rate=6.399653263648629E-4]:7.776908589006E-1,19[&rate=6.399653263648629E-4]:7.530333246541E-1)[&rate=6.399653263648629E-4]:1.320168950853E-1,1[&rate=6.399653263648629E-4]:1.234063841229E-1)[&rate=6.399653263648629E-4]:1.514050914972E-1,22[&rate=6.399653263648629E-4]:1.055633393428E0)[&rate=6.399653263648629E-4]:2.344207116296E-1,39[&rate=6.399653263648629E-4]:1.284102694417E-1)[&rate=6.399653263648629E-4]:7.290223743865E-4,((21[&rate=6.399653263648629E-4]:7.582678879353E-1,(18[&rate=6.399653263648629E-4]:3.981578949761E-1,23[&rate=6.399653263648629E-4]:4.173359771679E-1)[&rate=6.399653263648629E-4]:3.518908148771E-1)[&rate=6.399653263648629E-4]:1.540383049651E-1,(55[&rate=6.399653263648629E-4]:7.253058799309E-1,10[&rate=6.399653263648629E-4]:7.444839621226E-1)[&rate=6.399653263648629E-4]:8.289072392854E-2)[&rate=6.399653263648629E-4]:3.675180304224E-1)[&rate=6.399653263648629E-4]:2.456310476911E-2)[&rate=6.399653263648629E-4]:2.550947429592E-1)[&rate=6.399653263648629E-4]:4.111904265967E-1,38[&rate=6.399653263648629E-4]:8.145081140861E-1)[&rate=6.399653263648629E-4]:7.747503032528E-1,(2[&rate=6.399653263648629E-4]:6.175331731555E-1,(((20[&rate=6.399653263648629E-4]:2.712293215084E-1,25[&rate=6.399653263648629E-4]:2.876676776728E-1)[&rate=6.399653263648629E-4]:4.007862332437E-1,28[&rate=6.399653263648629E-4]:7.268100753002E-1)[&rate=6.399653263648629E-4]:4.796917648254E-2,((7[&rate=6.399653263648629E-4]:7.567283749288E-2,6[&rate=6.399653263648629E-4]:7.567283749288E-2)[&rate=6.399653263648629E-4]:2.156092911758E-1,24[&rate=6.399653263648629E-4]:3.981314437372E-1)[&rate=6.399653263648629E-4]:3.328121916071E-1)[&rate=6.399653263648629E-4]:7.015118164686E-2)[&rate=6.399653263648629E-4]:1.955286888019E0)[&rate=6.399653263648629E-4]:4.309599328131E-3)[&rate=6.399653263648629E-4]:1.011079580438E-1,(14[&rate=6.399653263648629E-4]:2.669737831047E0,(61[&rate=6.399653263648629E-4]:6.247665319171E-1,((62[&rate=6.399653263648629E-4]:5.13386201636E-1,(29[&rate=6.399653263648629E-4]:2.688744817286E-1,34[&rate=6.399653263648629E-4]:1.978362303624E-1)[&rate=6.399653263648629E-4]:1.87134670727E-1)[&rate=6.399653263648629E-4]:3.316987927524E-2,(((33[&rate=6.399653263648629E-4]:2.074716439409E-1,36[&rate=6.399653263648629E-4]:2.429907696238E-1)[&rate=6.399653263648629E-4]:3.306948441938E-1,(32[&rate=6.399653263648629E-4]:3.669724648976E-1,(37[&rate=6.399653263648629E-4]:1.522012047031E-1,31[&rate=6.399653263648629E-4]:1.522012047031E-1)[&rate=6.399653263648629E-4]:1.300718066425E-1)[&rate=6.399653263648629E-4]:1.957841871715E-1)[&rate=6.399653263648629E-4]:2.580300450494E-2,35[&rate=6.399653263648629E-4]:5.776306948253E-1)[&rate=6.399653263648629E-4]:3.996363745188E-2)[&rate=6.399653263648629E-4]:1.536892095125E-2)[&rate=6.399653263648629E-4]:7.969695224725E-2)[&rate=6.399653263648629E-4]:1.372669107877E-1);
tree STATE_19920000 [&joint=-18009.83894280902,lnP=-18009.83894280902] = [&R] ((((2[&rate=5.214777124309482E-4]:6.08243916551E-1,((((7[&rate=5.214777124309482E-4]:1.932450466624E-1,6[&rate=5.214777124309482E-4]:1.932450466624E-1)[&rate=5.214777124309482E-4]:1.260138579902E-1,24[&rate=5.214777124309482E-4]:4.261082197212E-1)[&rate=5.214777124309482E-4]:1.031280229335E-1,(20[&rate=5.214777124309482E-4]:2.0641108552E-1,25[&rate=5.214777124309482E-4]:2.228494416844E-1)[&rate=5.214777124309482E-4]:3.11866253025E-1)[&rate=5.214777124309482E-4]:2.260412261992E-2,28[&rate=5.214777124309482E-4]:5.95675981713E-1)[&rate=5.214777124309482E-4]:2.399651951121E-1)[&rate=5.214777124309482E-4]:1.887449746078E0,((((((16[&rate=5.214777124309482E-4]:4.603724618058E-1,3[&rate=5.214777124309482E-4]:3.453039686552E-1)[&rate=5.214777124309482E-4]:2.635880156855E-1,5[&rate=5.214777124309482E-4]:6.609467788612E-1)[&rate=5.214777124309482E-4]:4.308671709545E-1,(13[&rate=5.214777124309482E-4]:9.430305757223E-1,9[&rate=5.214777124309482E-4]:9.046744113389E-1)[&rate=5.214777124309482E-4]:2.035778946412E-1)[&rate=5.214777124309482E-4]:4.016171477854E-1,(((((56[&rate=5.214777124309482E-4]:2.013660174727E-1,60[&rate=5.214777124309482E-4]:2.041057435003E-1)[&rate=5.214777124309482E-4]:6.717110739594E-2,59[&rate=5.214777124309482E-4]:2.657973988413E-1)[&rate=5.214777124309482E-4]:3.212258438817E-1,57[&rate=5.214777124309482E-4]:5.92502694778E-1)[&rate=5.214777124309482E-4]:7.229089648368E-1,(((41[&rate=5.214777124309482E-4]:5.839736287126E-1,46[&rate=5.214777124309482E-4]:6.058914369317E-1)[&rate=5.214777124309482E-4]:1.520328886543E-1,(((27[&rate=5.214777124309482E-4]:2.115906280953E-1,4[&rate=5.214777124309482E-4]:3.89878883693E-2)[&rate=5.214777124309482E-4]:5.286829182189E-1,(12[&rate=5.214777124309482E-4]:3.404885001215E-1,15[&rate=5.214777124309482E-4]:3.788446645052E-1)[&rate=5.214777124309482E-4]:2.847165530418E-1)[&rate=5.214777124309482E-4]:1.025097619374E-1,((49[&rate=5.214777124309482E-4]:5.998296692397E-1,8[&rate=5.214777124309482E-4]:5.916104911576E-1)[&rate=5.214777124309482E-4]:1.265085294091E-1,(48[&rate=5.214777124309482E-4]:3.296253388994E-1,53[&rate=5.214777124309482E-4]:3.32365064927E-1)[&rate=5.214777124309482E-4]:3.967128597494E-1)[&rate=5.214777124309482E-4]:1.37661645205E-3)[&rate=5.214777124309482E-4]:3.568896253989E-2)[&rate=5.214777124309482E-4]:3.095408543888E-1,(((45[&rate=5.214777124309482E-4]:6.081586966532E-1,(43[&rate=5.214777124309482E-4]:4.613368823167E-1,((50[&rate=5.214777124309482E-4]:5.090592595693E-2,40[&rate=5.214777124309482E-4]:1.111798985597E-1)[&rate=5.214777124309482E-4]:1.595696092427E-1,44[&rate=5.214777124309482E-4]:2.680097817751E-1)[&rate=5.214777124309482E-4]:1.905873745143E-1)[&rate=5.214777124309482E-4]:1.276437321448E-1)[&rate=5.214777124309482E-4]:3.294929408671E-1,((17[&rate=5.214777124309482E-4]:2.438790854111E-1,11[&rate=5.214777124309482E-4]:2.055229210274E-1)[&rate=5.214777124309482E-4]:4.963081422242E-1,51[&rate=5.214777124309482E-4]:6.196392824298E-1)[&rate=5.214777124309482E-4]:2.385603002961E-1)[&rate=5.214777124309482E-4]:7.304374031357E-2,(52[&rate=5.214777124309482E-4]:6.442791317323E-1,((63[&rate=5.214777124309482E-4]:3.741108765386E-1,58[&rate=5.214777124309482E-4]:3.713711505112E-1)[&rate=5.214777124309482E-4]:2.814116975424E-1,(54[&rate=5.214777124309482E-4]:6.250722362828E-1,(47[&rate=5.214777124309482E-4]:3.035669230414E-1,42[&rate=5.214777124309482E-4]:2.871285668771E-1)[&rate=5.214777124309482E-4]:1.46162847488E-1)[&rate=5.214777124309482E-4]:2.44148967935E-1)[&rate=5.214777124309482E-4]:2.711272203498E-2)[&rate=5.214777124309482E-4]:2.869641913072E-1)[&rate=5.214777124309482E-4]:5.95095281682E-2)[&rate=5.214777124309482E-4]:6.986428785906E-2)[&rate=5.214777124309482E-4]:1.148145385361E-1,((39[&rate=5.214777124309482E-4]:3.784835739244E-2,((21[&rate=5.214777124309482E-4]:7.609823533426E-1,(18[&rate=5.214777124309482E-4]:4.094928537151E-1,23[&rate=5.214777124309482E-4]:4.286709359069E-1)[&rate=5.214777124309482E-4]:3.432703215454E-1)[&rate=5.214777124309482E-4]:1.784393370861E-1,(55[&rate=5.214777124309482E-4]:6.618311105902E-1,10[&rate=5.214777124309482E-4]:6.810091927819E-1)[&rate=5.214777124309482E-4]:1.734809907975E-1)[&rate=5.214777124309482E-4]:2.491115984705E-1)[&rate=5.214777124309482E-4]:3.212082666801E-2,(((26[&rate=5.214777124309482E-4]:7.758555412567E-1,19[&rate=5.214777124309482E-4]:7.511980070103E-1)[&rate=5.214777124309482E-4]:1.242077960572E-1,1[&rate=5.214777124309482E-4]:1.13761967451E-1)[&rate=5.214777124309482E-4]:1.703406433802E-1,22[&rate=5.214777124309482E-4]:1.064924528639E0)[&rate=5.214777124309482E-4]:1.666884910374E-1)[&rate=5.214777124309482E-4]:1.136816716246E-1)[&rate=5.214777124309482E-4]:2.604651734229E-1)[&rate=5.214777124309482E-4]:4.417347704594E-1,38[&rate=5.214777124309482E-4]:8.803713475124E-1)[&rate=5.214777124309482E-4]:5.856847868513E-1,29[&rate=5.214777124309482E-4]:4.928919753699E-1)[&rate=5.214777124309482E-4]:4.607588442935E-2)[&rate=5.214777124309482E-4]:1.552111515761E-1,(34[&rate=5.214777124309482E-4]:5.324623755738E-1,14[&rate=5.214777124309482E-4]:2.688993553057E0)[&rate=5.214777124309482E-4]:9.06783844354E-2)[&rate=5.214777124309482E-4]:1.676315775758E-2,(30[&rate=5.214777124309482E-4]:7.057570704091E-1,((62[&rate=5.214777124309482E-4]:6.99110688966E-1,61[&rate=5.214777124309482E-4]:7.619522190206E-1)[&rate=5.214777124309482E-4]:3.683910228373E-2,(35[&rate=5.214777124309482E-4]:7.231095712907E-1,((32[&rate=5.214777124309482E-4]:3.944479941443E-1,(37[&rate=5.214777124309482E-4]:1.634105656858E-1,31[&rate=5.214777124309482E-4]:1.634105656858E-1)[&rate=5.214777124309482E-4]:1.463379749065E-1)[&rate=5.214777124309482E-4]:2.614872650091E-1,(33[&rate=5.214777124309482E-4]:2.281059664753E-1,36[&rate=5.214777124309482E-4]:2.636250921581E-1)[&rate=5.214777124309482E-4]:4.032391287438E-1)[&rate=5.214777124309482E-4]:7.810327388596E-2)[&rate=5.214777124309482E-4]:8.387847132501E-2)[&rate=5.214777124309482E-4]:2.718432833968E-2)[&rate=5.214777124309482E-4]:5.185098723929E-3);
tree STATE_19922000 [&joint=-18009.66368754161,lnP=-18009.66368754161] = [&R] (((33[&rate=5.885312635835456E-4]:6.668813988991E-1,36[&rate=5.885312635835456E-4]:7.02400524582E-1)[&rate=5.885312635835456E-4]:3.131389330876E-2,((32[&rate=5.885312635835456E-4]:3.742871348692E-1,(37[&rate=5.885312635835456E-4]:2.289059363137E-1,31[&rate=5.885312635835456E-4]:2.289059363137E-1)[&rate=5.885312635835456E-4]:6.068174500336E-2)[&rate=5.885312635835456E-4]:3.002360116458E-1,35[&rate=5.885312635835456E-4]:6.635941847662E-1)[&rate=5.885312635835456E-4]:4.826230962726E-2)[&rate=5.885312635835456E-4]:1.731999281087E-1,((14[&rate=5.885312635835456E-4]:2.628503507663E0,61[&rate=5.885312635835456E-4]:6.632291607803E-1)[&rate=5.885312635835456E-4]:9.147693602742E-2,((62[&rate=5.885312635835456E-4]:5.664384895206E-1,(((((16[&rate=5.885312635835456E-4]:5.332045681448E-1,3[&rate=5.885312635835456E-4]:4.181360749942E-1)[&rate=5.885312635835456E-4]:1.066861171997E-1,5[&rate=5.885312635835456E-4]:5.768769867144E-1)[&rate=5.885312635835456E-4]:1.302851004667E-1,(13[&rate=5.885312635835456E-4]:3.132168320925E-1,9[&rate=5.885312635835456E-4]:2.74860667709E-1)[&rate=5.885312635835456E-4]:4.487397756365E-1)[&rate=5.885312635835456E-4]:6.010094555922E-1,((39[&rate=5.885312635835456E-4]:1.199291174157E-1,((((26[&rate=5.885312635835456E-4]:6.129400138256E-1,19[&rate=5.885312635835456E-4]:5.882824795792E-1)[&rate=5.885312635835456E-4]:1.826540184011E-1,1[&rate=5.885312635835456E-4]:9.292662363809E-3)[&rate=5.885312635835456E-4]:2.471534540053E-1,22[&rate=5.885312635835456E-4]:1.037268034177E0)[&rate=5.885312635835456E-4]:1.451016774529E-1,((21[&rate=5.885312635835456E-4]:8.490502681768E-1,(18[&rate=5.885312635835456E-4]:5.796254078784E-1,23[&rate=5.885312635835456E-4]:5.988034900701E-1)[&rate=5.885312635835456E-4]:2.612056822163E-1)[&rate=5.885312635835456E-4]:9.073154444817E-2,(55[&rate=5.885312635835456E-4]:5.593272205113E-1,10[&rate=5.885312635835456E-4]:5.785053027031E-1)[&rate=5.885312635835456E-4]:2.763450030727E-1)[&rate=5.885312635835456E-4]:2.316289948955E-1)[&rate=5.885312635835456E-4]:9.920324140185E-2)[&rate=5.885312635835456E-4]:1.171579006009E-1,(((((48[&rate=5.885312635835456E-4]:4.579896047891E-1,53[&rate=5.885312635835456E-4]:4.607293308167E-1)[&rate=5.885312635835456E-4]:3.128843129615E-1,((8[&rate=5.885312635835456E-4]:6.653454186267E-1,49[&rate=5.885312635835456E-4]:6.735645967087E-1)[&rate=5.885312635835456E-4]:7.310922602694E-2,(27[&rate=5.885312635835456E-4]:1.762091061125E-1,4[&rate=5.885312635835456E-4]:3.606366386442E-3)[&rate=5.885312635835456E-4]:6.85533209774E-1)[&rate=5.885312635835456E-4]:2.42000950149E-2)[&rate=5.885312635835456E-4]:1.015814176966E-1,((41[&rate=5.885312635835456E-4]:5.436844648458E-1,46[&rate=5.885312635835456E-4]:5.656022730649E-1)[&rate=5.885312635835456E-4]:3.017701969531E-2,(12[&rate=5.885312635835456E-4]:2.95242594102E-1,15[&rate=5.885312635835456E-4]:3.335987584857E-1)[&rate=5.885312635835456E-4]:3.060161507129E-1)[&rate=5.885312635835456E-4]:2.711965906322E-1)[&rate=5.885312635835456E-4]:2.622815492877E-1,(((45[&rate=5.885312635835456E-4]:6.587701060949E-1,(44[&rate=5.885312635835456E-4]:5.334880330734E-1,((50[&rate=5.885312635835456E-4]:2.289199976032E-2,40[&rate=5.885312635835456E-4]:8.316597236309E-2)[&rate=5.885312635835456E-4]:3.036702273456E-1,43[&rate=5.885312635835456E-4]:3.868361997086E-1)[&rate=5.885312635835456E-4]:1.493915593921E-1)[&rate=5.885312635835456E-4]:1.033642648024E-1)[&rate=5.885312635835456E-4]:8.305532981618E-2,((17[&rate=5.885312635835456E-4]:3.095354873676E-1,11[&rate=5.885312635835456E-4]:2.711793229839E-1)[&rate=5.885312635835456E-4]:2.99241140179E-1,51[&rate=5.885312635835456E-4]:4.882286823411E-1)[&rate=5.885312635835456E-4]:1.741446987756E-1)[&rate=5.885312635835456E-4]:1.06708764646E-1,((63[&rate=5.885312635835456E-4]:3.360291612494E-1,58[&rate=5.885312635835456E-4]:3.332894352221E-1)[&rate=5.885312635835456E-4]:3.946347892888E-1,(52[&rate=5.885312635835456E-4]:5.388914279361E-1,(42[&rate=5.885312635835456E-4]:3.922789376333E-1,(54[&rate=5.885312635835456E-4]:5.708118864378E-1,47[&rate=5.885312635835456E-4]:3.954694206845E-1)[&rate=5.885312635835456E-4]:1.324787311324E-2)[&rate=5.885312635835456E-4]:2.068864629056E-1)[&rate=5.885312635835456E-4]:1.534163582184E-1)[&rate=5.885312635835456E-4]:7.67743596081E-2)[&rate=5.885312635835456E-4]:2.834629581503E-1)[&rate=5.885312635835456E-4]:1.538657951313E-2,(((60[&rate=5.885312635835456E-4]:3.374809132642E-1,59[&rate=5.885312635835456E-4]:3.320014612093E-1)[&rate=5.885312635835456E-4]:7.244936232326E-2,56[&rate=5.885312635835456E-4]:4.071905495599E-1)[&rate=5.885312635835456E-4]:1.444470615879E-1,57[&rate=5.885312635835456E-4]:5.543773371754E-1)[&rate=5.885312635835456E-4]:7.683488667988E-1)[&rate=5.885312635835456E-4]:1.609361565082E-1)[&rate=5.885312635835456E-4]:2.176945626366E-2)[&rate=5.885312635835456E-4]:8.034173868309E-1,38[&rate=5.885312635835456E-4]:1.056794409056E0)[&rate=5.885312635835456E-4]:4.254311902779E-1)[&rate=5.885312635835456E-4]:8.984081804232E-2,((30[&rate=5.885312635835456E-4]:4.967661521334E-1,(34[&rate=5.885312635835456E-4]:8.771059465507E-2,(2[&rate=5.885312635835456E-4]:4.655012292197E-1,((28[&rate=5.885312635835456E-4]:6.097154977043E-1,(20[&rate=5.885312635835456E-4]:1.372804318395E-1,25[&rate=5.885312635835456E-4]:1.537187880039E-1)[&rate=5.885312635835456E-4]:4.176405453168E-1)[&rate=5.885312635835456E-4]:7.201267117851E-3,((7[&rate=5.885312635835456E-4]:7.90415394564E-2,6[&rate=5.885312635835456E-4]:7.90415394564E-2)[&rate=5.885312635835456E-4]:2.503175711779E-1,24[&rate=5.885312635835456E-4]:4.362084257028E-1)[&rate=5.885312635835456E-4]:1.368727226809E-1)[&rate=5.885312635835456E-4]:7.598172467162E-2)[&rate=5.885312635835456E-4]:1.649973419631E0)[&rate=5.885312635835456E-4]:3.380173061122E-1)[&rate=5.885312635835456E-4]:2.330788923838E-2,29[&rate=5.885312635835456E-4]:5.200740413718E-1)[&rate=5.885312635835456E-4]:7.882821701081E-2)[&rate=5.885312635835456E-4]:3.558525919019E-2)[&rate=5.885312635835456E-4]:1.221536043831E-1);
tree STATE_19924000 [&joint=-18003.27649079877,lnP=-18003.27649079877] = [&R] ((((2[&rate=4.817661238659622E-4]:5.592429862966E-1,((28[&rate=4.817661238659622E-4]:6.710617049098E-1,(20[&rate=4.817661238659622E-4]:5.14371366291E-1,25[&rate=4.817661238659622E-4]:5.308097224554E-1)[&rate=4.817661238659622E-4]:1.018958180707E-1)[&rate=4.817661238659622E-4]:1.130439723552E-2,((7[&rate=4.817661238659622E-4]:1.829542024969E-1,6[&rate=4.817661238659622E-4]:1.829542024969E-1)[&rate=4.817661238659622E-4]:2.023899868003E-1,24[&rate=4.817661238659622E-4]:4.921935043657E-1)[&rate=4.817661238659622E-4]:1.463369813412E-1)[&rate=4.817661238659622E-4]:1.042741444254E-1)[&rate=4.817661238659622E-4]:2.131241047162E0,((14[&rate=4.817661238659622E-4]:2.765191242304E0,61[&rate=4.817661238659622E-4]:7.999168954217E-1)[&rate=4.817661238659622E-4]:5.73373594007E-3,62[&rate=4.817661238659622E-4]:7.428091013072E-1)[&rate=4.817661238659622E-4]:4.832617850234E-2)[&rate=4.817661238659622E-4]:1.523270417149E-1,(35[&rate=4.817661238659622E-4]:8.542473547529E-1,((32[&rate=4.817661238659622E-4]:3.926839523121E-1,(37[&rate=4.817661238659622E-4]:2.326058961371E-1,31[&rate=4.817661238659622E-4]:2.326058961371E-1)[&rate=4.817661238659622E-4]:7.537860262296E-2)[&rate=4.817661238659622E-4]:4.218781227446E-1,(36[&rate=4.817661238659622E-4]:5.06738181783E-1,33[&rate=4.817661238659622E-4]:4.712190561002E-1)[&rate=4.817661238659622E-4]:3.187528550222E-1)[&rate=4.817661238659622E-4]:5.061424144488E-2)[&rate=4.817661238659622E-4]:1.602532181375E-1)[&rate=4.817661238659622E-4]:2.175512556746E-2,((((((5[&rate=4.817661238659622E-4]:6.123888016733E-1,(16[&rate=4.817661238659622E-4]:6.131775911377E-1,3[&rate=4.817661238659622E-4]:4.981090979871E-1)[&rate=4.817661238659622E-4]:6.222490916576E-2)[&rate=4.817661238659622E-4]:1.957200297669E-1,(13[&rate=4.817661238659622E-4]:5.58845265473E-1,9[&rate=4.817661238659622E-4]:5.204891010895E-1)[&rate=4.817661238659622E-4]:3.04058086515E-1)[&rate=4.817661238659622E-4]:6.364521879895E-1,((((41[&rate=4.817661238659622E-4]:7.480835406484E-1,(46[&rate=4.817661238659622E-4]:6.223173551401E-1,49[&rate=4.817661238659622E-4]:6.277968071948E-1)[&rate=4.817661238659622E-4]:1.476839937274E-1)[&rate=4.817661238659622E-4]:1.191970627833E-1,(((12[&rate=4.817661238659622E-4]:2.424269528063E-1,15[&rate=4.817661238659622E-4]:2.8078311719E-1)[&rate=4.817661238659622E-4]:6.143050910844E-1,8[&rate=4.817661238659622E-4]:8.485128658086E-1)[&rate=4.817661238659622E-4]:2.487968481849E-2,(((27[&rate=4.817661238659622E-4]:3.779431178513E-1,4[&rate=4.817661238659622E-4]:2.053403781253E-1)[&rate=4.817661238659622E-4]:4.146760736063E-1,48[&rate=4.817661238659622E-4]:6.775506983067E-1)[&rate=4.817661238659622E-4]:1.44850692261E-3,53[&rate=4.817661238659622E-4]:6.817389312569E-1)[&rate=4.817661238659622E-4]:2.026125234798E-1)[&rate=4.817661238659622E-4]:1.306613499629E-2)[&rate=4.817661238659622E-4]:3.750122765836E-1,(((45[&rate=4.817661238659622E-4]:6.73307961233E-1,(43[&rate=4.817661238659622E-4]:6.166422072722E-1,(44[&rate=4.817661238659622E-4]:5.827285720689E-1,(50[&rate=4.817661238659622E-4]:6.839073917251E-2,40[&rate=4.817661238659622E-4]:1.286647117753E-1)[&rate=4.817661238659622E-4]:4.56803586321E-1)[&rate=4.817661238659622E-4]:3.117390917588E-2)[&rate=4.817661238659622E-4]:3.748767176912E-2)[&rate=4.817661238659622E-4]:1.908876783046E-1,((17[&rate=4.817661238659622E-4]:5.538798171095E-1,11[&rate=4.817661238659622E-4]:5.155236527259E-1)[&rate=4.817661238659622E-4]:6.642281558578E-2,51[&rate=4.817661238659622E-4]:4.997546874898E-1)[&rate=4.817661238659622E-4]:2.849888972533E-1)[&rate=4.817661238659622E-4]:2.600949833257E-1,((((42[&rate=4.817661238659622E-4]:2.228106124298E-1,47[&rate=4.817661238659622E-4]:2.392489685942E-1)[&rate=4.817661238659622E-4]:2.672443609886E-1,54[&rate=4.817661238659622E-4]:6.818357953361E-1)[&rate=4.817661238659622E-4]:3.739084969731E-1,(63[&rate=4.817661238659622E-4]:3.012982640515E-1,58[&rate=4.817661238659622E-4]:2.985585380241E-1)[&rate=4.817661238659622E-4]:5.407473981209E-1)[&rate=4.817661238659622E-4]:3.574033493613E-2,52[&rate=4.817661238659622E-4]:8.394298327248E-1)[&rate=4.817661238659622E-4]:2.054087353439E-1)[&rate=4.817661238659622E-4]:1.426597913985E-1)[&rate=4.817661238659622E-4]:6.578718787155E-2,(((60[&rate=4.817661238659622E-4]:5.186037244535E-1,(56[&rate=4.817661238659622E-4]:3.57694449234E-1,59[&rate=4.817661238659622E-4]:3.549547232066E-1)[&rate=4.817661238659622E-4]:1.58169549192E-1)[&rate=4.817661238659622E-4]:1.90140622719E-1,57[&rate=4.817661238659622E-4]:7.087443471726E-1)[&rate=4.817661238659622E-4]:7.383432680158E-1,(((21[&rate=4.817661238659622E-4]:8.815221847164E-1,(18[&rate=4.817661238659622E-4]:6.197705113369E-1,23[&rate=4.817661238659622E-4]:6.389485935287E-1)[&rate=4.817661238659622E-4]:2.535324952974E-1)[&rate=4.817661238659622E-4]:4.836721273608E-2,(55[&rate=4.817661238659622E-4]:6.079273983341E-1,10[&rate=4.817661238659622E-4]:6.271054805258E-1)[&rate=4.817661238659622E-4]:2.178524100775E-1)[&rate=4.817661238659622E-4]:3.500190592179E-1,(39[&rate=4.817661238659622E-4]:7.107487120575E-2,(((26[&rate=4.817661238659622E-4]:7.249568636827E-1,19[&rate=4.817661238659622E-4]:7.002993294362E-1)[&rate=4.817661238659622E-4]:1.19993350883E-1,1[&rate=4.817661238659622E-4]:5.864884470272E-2)[&rate=4.817661238659622E-4]:1.298918563663E-1,22[&rate=4.817661238659622E-4]:9.693626188773E-1)[&rate=4.817661238659622E-4]:2.633560879448E-1)[&rate=4.817661238659622E-4]:5.814865395802E-2)[&rate=4.817661238659622E-4]:7.128874755883E-2)[&rate=4.817661238659622E-4]:6.099245269849E-2)[&rate=4.817661238659622E-4]:1.337412255154E-1)[&rate=4.817661238659622E-4]:5.976985343679E-1,38[&rate=4.817661238659622E-4]:9.874650332495E-1)[&rate=4.817661238659622E-4]:6.615778136467E-1,29[&rate=4.817661238659622E-4]:6.758786879024E-1)[&rate=4.817661238659622E-4]:4.253394298582E-2,(34[&rate=4.817661238659622E-4]:5.890495430206E-1,30[&rate=4.817661238659622E-4]:6.600877943868E-1)[&rate=4.817661238659622E-4]:5.832483650145E-2)[&rate=4.817661238659622E-4]:1.894277670233E-1);
tree STATE_19926000 [&joint=-18005.580475388702,lnP=-18005.580475388702] = [&R] ((((32[&rate=5.249471000870156E-4]:6.441262571747E-1,(37[&rate=5.249471000870156E-4]:3.1443923353E-1,31[&rate=5.249471000870156E-4]:3.1443923353E-1)[&rate=5.249471000870156E-4]:2.449875700926E-1)[&rate=5.249471000870156E-4]:1.837324139626E-1,(36[&rate=5.249471000870156E-4]:6.683803315194E-1,33[&rate=5.249471000870156E-4]:6.328612058365E-1)[&rate=5.249471000870156E-4]:1.704073013664E-1)[&rate=5.249471000870156E-4]:4.279858766502E-2,(35[&rate=5.249471000870156E-4]:8.319507740294E-1,((((((13[&rate=5.249471000870156E-4]:6.137956024849E-1,9[&rate=5.249471000870156E-4]:5.754394381015E-1)[&rate=5.249471000870156E-4]:3.320069374665E-1,5[&rate=5.249471000870156E-4]:8.910080194036E-1)[&rate=5.249471000870156E-4]:1.87081400322E-1,(16[&rate=5.249471000870156E-4]:6.391556840439E-1,3[&rate=5.249471000870156E-4]:5.240871908933E-1)[&rate=5.249471000870156E-4]:5.019474343119E-1)[&rate=5.249471000870156E-4]:3.07007733491E-1,(((59[&rate=5.249471000870156E-4]:5.393526323877E-1,(60[&rate=5.249471000870156E-4]:4.961227838371E-1,56[&rate=5.249471000870156E-4]:4.933830578095E-1)[&rate=5.249471000870156E-4]:4.870930060554E-2)[&rate=5.249471000870156E-4]:2.008360273588E-1,57[&rate=5.249471000870156E-4]:7.456681118014E-1)[&rate=5.249471000870156E-4]:6.880253688485E-1,(((((((27[&rate=5.249471000870156E-4]:3.35122937149E-1,4[&rate=5.249471000870156E-4]:1.62520197423E-1)[&rate=5.249471000870156E-4]:3.870173090838E-1,(53[&rate=5.249471000870156E-4]:3.385446186734E-1,48[&rate=5.249471000870156E-4]:3.358048926458E-1)[&rate=5.249471000870156E-4]:2.712668604362E-1)[&rate=5.249471000870156E-4]:5.074890238303E-2,8[&rate=5.249471000870156E-4]:6.49601477383E-1)[&rate=5.249471000870156E-4]:1.613890118189E-1,((46[&rate=5.249471000870156E-4]:5.607869725256E-1,49[&rate=5.249471000870156E-4]:5.662664245803E-1)[&rate=5.249471000870156E-4]:4.54595395282E-2,41[&rate=5.249471000870156E-4]:5.843287038347E-1)[&rate=5.249471000870156E-4]:2.074837031754E-1)[&rate=5.249471000870156E-4]:1.046014117902E-1,(12[&rate=5.249471000870156E-4]:6.323816697789E-1,15[&rate=5.249471000870156E-4]:6.707378341626E-1)[&rate=5.249471000870156E-4]:2.914294092953E-1)[&rate=5.249471000870156E-4]:1.908313146019E-1,((((44[&rate=5.249471000870156E-4]:3.496834582272E-1,(50[&rate=5.249471000870156E-4]:6.484221264779E-2,40[&rate=5.249471000870156E-4]:1.251161852506E-1)[&rate=5.249471000870156E-4]:2.27306999004E-1)[&rate=5.249471000870156E-4]:4.861495344379E-2,(43[&rate=5.249471000870156E-4]:2.734377716435E-1,45[&rate=5.249471000870156E-4]:2.926158538352E-1)[&rate=5.249471000870156E-4]:1.276003660549E-1)[&rate=5.249471000870156E-4]:3.803389134864E-1,(51[&rate=5.249471000870156E-4]:6.558028088021E-1,(17[&rate=5.249471000870156E-4]:3.566495148175E-1,11[&rate=5.249471000870156E-4]:3.182933504338E-1)[&rate=5.249471000870156E-4]:4.197012391902E-1)[&rate=5.249471000870156E-4]:6.530026977989E-2)[&rate=5.249471000870156E-4]:1.804133476131E-1,((52[&rate=5.249471000870156E-4]:8.083408298453E-1,(47[&rate=5.249471000870156E-4]:3.627123685248E-1,(42[&rate=5.249471000870156E-4]:1.507320441093E-1,54[&rate=5.249471000870156E-4]:3.42512866027E-1)[&rate=5.249471000870156E-4]:1.955419682512E-1)[&rate=5.249471000870156E-4]:5.223407900877E-1)[&rate=5.249471000870156E-4]:3.340455856379E-2,(63[&rate=5.249471000870156E-4]:4.765358253727E-1,58[&rate=5.249471000870156E-4]:4.737960993454E-1)[&rate=5.249471000870156E-4]:4.035657274201E-1)[&rate=5.249471000870156E-4]:5.977103778602E-2)[&rate=5.249471000870156E-4]:1.309341866591E-1)[&rate=5.249471000870156E-4]:1.330224783336E-1,(((((26[&rate=5.249471000870156E-4]:6.434019735292E-1,19[&rate=5.249471000870156E-4]:6.187444392827E-1)[&rate=5.249471000870156E-4]:2.269628530304E-1,1[&rate=5.249471000870156E-4]:8.406345669661E-2)[&rate=5.249471000870156E-4]:1.121357034271E-1,22[&rate=5.249471000870156E-4]:9.770210779319E-1)[&rate=5.249471000870156E-4]:2.284478570104E-1,39[&rate=5.249471000870156E-4]:4.382509932599E-2)[&rate=5.249471000870156E-4]:4.601254240949E-2,((21[&rate=5.249471000870156E-4]:7.195666626704E-1,(18[&rate=5.249471000870156E-4]:6.635583545454E-1,23[&rate=5.249471000870156E-4]:6.827364367372E-1)[&rate=5.249471000870156E-4]:4.778913004285E-2)[&rate=5.249471000870156E-4]:6.930509699986E-2,(55[&rate=5.249471000870156E-4]:5.816177325694E-1,10[&rate=5.249471000870156E-4]:6.007958147612E-1)[&rate=5.249471000870156E-4]:1.031444380598E-1)[&rate=5.249471000870156E-4]:4.51650813572E-1)[&rate=5.249471000870156E-4]:8.385462753468E-2)[&rate=5.249471000870156E-4]:1.342586891392E-2)[&rate=5.249471000870156E-4]:1.486639465394E-1)[&rate=5.249471000870156E-4]:5.695886967762E-1,38[&rate=5.249471000870156E-4]:8.998913294448E-1)[&rate=5.249471000870156E-4]:7.668202647925E-1,34[&rate=5.249471000870156E-4]:6.225091838773E-1)[&rate=5.249471000870156E-4]:9.988038239637E-3)[&rate=5.249471000870156E-4]:2.777752302415E-2)[&rate=5.249471000870156E-4]:5.923107174606E-2,((29[&rate=5.249471000870156E-4]:6.733220490011E-1,61[&rate=5.249471000870156E-4]:7.93540628236E-1)[&rate=5.249471000870156E-4]:1.027136181459E-2,(62[&rate=5.249471000870156E-4]:7.388194631141E-1,(14[&rate=5.249471000870156E-4]:2.73758767736E0,((2[&rate=5.249471000870156E-4]:7.778677507141E-1,((20[&rate=5.249471000870156E-4]:3.893715846008E-1,25[&rate=5.249471000870156E-4]:4.058099407652E-1)[&rate=5.249471000870156E-4]:2.939721409253E-1,(((7[&rate=5.249471000870156E-4]:1.731401555382E-1,6[&rate=5.249471000870156E-4]:1.731401555382E-1)[&rate=5.249471000870156E-4]:3.790082038588E-1,24[&rate=5.249471000870156E-4]:6.589976744655E-1)[&rate=5.249471000870156E-4]:3.13767866587E-2,28[&rate=5.249471000870156E-4]:7.342100775626E-1)[&rate=5.249471000870156E-4]:3.928168511625E-3)[&rate=5.249471000870156E-4]:2.67126764914E-1)[&rate=5.249471000870156E-4]:1.610049648652E0,30[&rate=5.249471000870156E-4]:4.311915965371E-1)[&rate=5.249471000870156E-4]:2.209031547058E-1)[&rate=5.249471000870156E-4]:2.934766269085E-2)[&rate=5.249471000870156E-4]:2.150996881919E-3)[&rate=5.249471000870156E-4]:1.069506574377E-1);
tree STATE_19928000 [&joint=-18028.02028333827,lnP=-18028.02028333827] = [&R] ((((36[&rate=5.661319698406236E-4]:2.883017581254E-1,33[&rate=5.661319698406236E-4]:2.527826324426E-1)[&rate=5.661319698406236E-4]:5.746848868828E-1,35[&rate=5.661319698406236E-4]:8.41128721511E-1)[&rate=5.661319698406236E-4]:1.271382845633E-2,(34[&rate=5.661319698406236E-4]:6.49612442186E-1,((32[&rate=5.661319698406236E-4]:4.340366540709E-1,(37[&rate=5.661319698406236E-4]:2.933598173561E-1,31[&rate=5.661319698406236E-4]:2.933598173561E-1)[&rate=5.661319698406236E-4]:5.597738316273E-2)[&rate=5.661319698406236E-4]:4.178994260249E-1,(((((13[&rate=5.661319698406236E-4]:2.521073230475E-1,9[&rate=5.661319698406236E-4]:2.13751158664E-1)[&rate=5.661319698406236E-4]:5.397858019471E-1,(16[&rate=5.661319698406236E-4]:6.477320159973E-1,3[&rate=5.661319698406236E-4]:5.326635228467E-1)[&rate=5.661319698406236E-4]:1.523802870796E-1)[&rate=5.661319698406236E-4]:4.393370096809E-1,5[&rate=5.661319698406236E-4]:1.176435614128E0)[&rate=5.661319698406236E-4]:2.885848110029E-1,(((39[&rate=5.661319698406236E-4]:2.583434023012E-2,((21[&rate=5.661319698406236E-4]:6.704811699234E-1,(18[&rate=5.661319698406236E-4]:4.26730424842E-1,23[&rate=5.661319698406236E-4]:4.459085070337E-1)[&rate=5.661319698406236E-4]:2.355315669994E-1)[&rate=5.661319698406236E-4]:1.815931169135E-1,(55[&rate=5.661319698406236E-4]:6.960990113991E-1,10[&rate=5.661319698406236E-4]:7.152770935909E-1)[&rate=5.661319698406236E-4]:5.186568639679E-2)[&rate=5.661319698406236E-4]:3.244449849E-1)[&rate=5.661319698406236E-4]:9.407431622453E-2,(((26[&rate=5.661319698406236E-4]:8.466893391741E-1,19[&rate=5.661319698406236E-4]:8.220318049277E-1)[&rate=5.661319698406236E-4]:1.305468586581E-1,1[&rate=5.661319698406236E-4]:1.909348279693E-1)[&rate=5.661319698406236E-4]:1.723293116142E-1,22[&rate=5.661319698406236E-4]:1.144086057392E0)[&rate=5.661319698406236E-4]:1.374664346793E-1)[&rate=5.661319698406236E-4]:5.77323040765E-2,((((53[&rate=5.661319698406236E-4]:7.9151726213E-1,((8[&rate=5.661319698406236E-4]:5.573121680212E-1,(27[&rate=5.661319698406236E-4]:2.449833205488E-1,4[&rate=5.661319698406236E-4]:7.238058082276E-2)[&rate=5.661319698406236E-4]:4.356165187053E-1)[&rate=5.661319698406236E-4]:1.986259094379E-1,(48[&rate=5.661319698406236E-4]:5.142403635746E-1,(12[&rate=5.661319698406236E-4]:2.633489942754E-1,15[&rate=5.661319698406236E-4]:3.017051586591E-1)[&rate=5.661319698406236E-4]:2.508913692992E-1)[&rate=5.661319698406236E-4]:2.499168919665E-1)[&rate=5.661319698406236E-4]:2.462028056129E-2)[&rate=5.661319698406236E-4]:1.853477068153E-1,((41[&rate=5.661319698406236E-4]:3.615186598789E-1,46[&rate=5.661319698406236E-4]:3.83436468098E-1)[&rate=5.661319698406236E-4]:3.081429420504E-1,49[&rate=5.661319698406236E-4]:6.97058862203E-1)[&rate=5.661319698406236E-4]:2.770663807147E-1)[&rate=5.661319698406236E-4]:1.493853158301E-1,(((63[&rate=5.661319698406236E-4]:2.1645817216E-1,58[&rate=5.661319698406236E-4]:2.137184461327E-1)[&rate=5.661319698406236E-4]:5.155152234854E-1,(((54[&rate=5.661319698406236E-4]:4.417625807355E-1,47[&rate=5.661319698406236E-4]:2.664201149821E-1)[&rate=5.661319698406236E-4]:3.073398815492E-2,42[&rate=5.661319698406236E-4]:2.807157469726E-1)[&rate=5.661319698406236E-4]:2.156100134232E-1,52[&rate=5.661319698406236E-4]:4.360517877931E-1)[&rate=5.661319698406236E-4]:2.575654434687E-1)[&rate=5.661319698406236E-4]:1.602108308451E-1,((17[&rate=5.661319698406236E-4]:5.444113131487E-1,11[&rate=5.661319698406236E-4]:5.06055148765E-1)[&rate=5.661319698406236E-4]:2.602756307243E-1,(51[&rate=5.661319698406236E-4]:6.042716985297E-1,((43[&rate=5.661319698406236E-4]:4.939108570957E-1,(44[&rate=5.661319698406236E-4]:2.596257352019E-1,(50[&rate=5.661319698406236E-4]:8.896812312038E-3,40[&rate=5.661319698406236E-4]:6.917078491481E-2)[&rate=5.661319698406236E-4]:1.931946763145E-1)[&rate=5.661319698406236E-4]:2.315453958664E-1)[&rate=5.661319698406236E-4]:1.265263278916E-3,45[&rate=5.661319698406236E-4]:5.143542025663E-1)[&rate=5.661319698406236E-4]:1.693695507579E-1)[&rate=5.661319698406236E-4]:7.986730013779E-2)[&rate=5.661319698406236E-4]:1.696890634393E-1)[&rate=5.661319698406236E-4]:1.874907158191E-1)[&rate=5.661319698406236E-4]:1.156474164225E-1,(((56[&rate=5.661319698406236E-4]:4.597085597623E-1,60[&rate=5.661319698406236E-4]:4.624482857899E-1)[&rate=5.661319698406236E-4]:2.244727416429E-1,59[&rate=5.661319698406236E-4]:6.814415753779E-1)[&rate=5.661319698406236E-4]:4.144802385908E-2,57[&rate=5.661319698406236E-4]:7.283690512919E-1)[&rate=5.661319698406236E-4]:6.833916636046E-1)[&rate=5.661319698406236E-4]:1.245558810045E-2)[&rate=5.661319698406236E-4]:2.380643961063E-1)[&rate=5.661319698406236E-4]:3.840602741649E-1,38[&rate=5.661319698406236E-4]:7.942861787474E-1)[&rate=5.661319698406236E-4]:8.914697980472E-1)[&rate=5.661319698406236E-4]:8.058875751411E-3)[&rate=5.661319698406236E-4]:4.776555868814E-3)[&rate=5.661319698406236E-4]:1.058911441692E-2,(((2[&rate=5.661319698406236E-4]:8.661734000922E-1,((28[&rate=5.661319698406236E-4]:7.175691834139E-1,(20[&rate=5.661319698406236E-4]:3.527909398936E-1,25[&rate=5.661319698406236E-4]:3.69229296058E-1)[&rate=5.661319698406236E-4]:3.099837229723E-1)[&rate=5.661319698406236E-4]:6.685652896375E-2,((7[&rate=5.661319698406236E-4]:6.776284333901E-2,6[&rate=5.661319698406236E-4]:6.776284333901E-2)[&rate=5.661319698406236E-4]:4.590476914391E-1,24[&rate=5.661319698406236E-4]:6.336598498466E-1)[&rate=5.661319698406236E-4]:1.069302460926E-1)[&rate=5.661319698406236E-4]:3.091449479886E-1)[&rate=5.661319698406236E-4]:1.770448028201E0,(((29[&rate=5.661319698406236E-4]:2.994683296098E-1,14[&rate=5.661319698406236E-4]:2.384961255727E0)[&rate=5.661319698406236E-4]:1.70059551484E-1,62[&rate=5.661319698406236E-4]:5.269049302742E-1)[&rate=5.661319698406236E-4]:2.082895744359E-1,30[&rate=5.661319698406236E-4]:6.778174555298E-1)[&rate=5.661319698406236E-4]:2.078169933915E-3)[&rate=5.661319698406236E-4]:2.780258894987E-2,61[&rate=5.661319698406236E-4]:8.279167936485E-1)[&rate=5.661319698406236E-4]:2.831814942434E-2);
tree STATE_19930000 [&joint=-18030.91526226749,lnP=-18030.91526226749] = [&R] ((((((13[&rate=5.490248200936393E-4]:2.607814904555E-1,9[&rate=5.490248200936393E-4]:2.22425326072E-1)[&rate=5.490248200936393E-4]:2.214879050763E-1,5[&rate=5.490248200936393E-4]:4.274748749839E-1)[&rate=5.490248200936393E-4]:2.357478666552E-1,(16[&rate=5.490248200936393E-4]:5.541431287203E-1,3[&rate=5.490248200936393E-4]:4.390746355697E-1)[&rate=5.490248200936393E-4]:1.720933115489E-1)[&rate=5.490248200936393E-4]:8.886954756093E-1,(((((21[&rate=5.490248200936393E-4]:8.404890405815E-1,(18[&rate=5.490248200936393E-4]:6.960747617134E-1,23[&rate=5.490248200936393E-4]:7.152528439051E-1)[&rate=5.490248200936393E-4]:1.361951007861E-1)[&rate=5.490248200936393E-4]:3.00155574184E-3,(55[&rate=5.490248200936393E-4]:5.017720059053E-1,10[&rate=5.490248200936393E-4]:5.20950088097E-1)[&rate=5.490248200936393E-4]:2.376090013772E-1)[&rate=5.490248200936393E-4]:4.289956469365E-1,(((26[&rate=5.490248200936393E-4]:4.18843470191E-1,19[&rate=5.490248200936393E-4]:3.941859359446E-1)[&rate=5.490248200936393E-4]:4.431025679667E-1,1[&rate=5.490248200936393E-4]:7.564466829476E-2)[&rate=5.490248200936393E-4]:3.688178154267E-2,22[&rate=5.490248200936393E-4]:8.933483676457E-1)[&rate=5.490248200936393E-4]:3.900967797239E-1)[&rate=5.490248200936393E-4]:5.254182349923E-2,39[&rate=5.490248200936393E-4]:1.743431352524E-1)[&rate=5.490248200936393E-4]:1.082917088812E-1,(((((((12[&rate=5.490248200936393E-4]:2.600605815407E-1,15[&rate=5.490248200936393E-4]:2.984167459244E-1)[&rate=5.490248200936393E-4]:3.549941823002E-1,(27[&rate=5.490248200936393E-4]:3.136573928054E-1,4[&rate=5.490248200936393E-4]:1.410546530794E-1)[&rate=5.490248200936393E-4]:4.164658641863E-1)[&rate=5.490248200936393E-4]:2.256780363703E-1,48[&rate=5.490248200936393E-4]:8.407328002112E-1)[&rate=5.490248200936393E-4]:4.475768908795E-2,(8[&rate=5.490248200936393E-4]:7.055420203558E-1,49[&rate=5.490248200936393E-4]:7.137611984379E-1)[&rate=5.490248200936393E-4]:1.717292908613E-1)[&rate=5.490248200936393E-4]:1.562385128064E-1,(53[&rate=5.490248200936393E-4]:9.490788556483E-1,(46[&rate=5.490248200936393E-4]:7.834621019306E-1,41[&rate=5.490248200936393E-4]:7.615442937115E-1)[&rate=5.490248200936393E-4]:1.573975756353E-1)[&rate=5.490248200936393E-4]:9.538987248489E-2)[&rate=5.490248200936393E-4]:1.893390965184E-1,(((52[&rate=5.490248200936393E-4]:7.349897853894E-1,((47[&rate=5.490248200936393E-4]:2.767631197963E-1,42[&rate=5.490248200936393E-4]:2.603247636319E-1)[&rate=5.490248200936393E-4]:7.504289942733E-2,54[&rate=5.490248200936393E-4]:5.27148484977E-1)[&rate=5.490248200936393E-4]:4.59896094933E-1)[&rate=5.490248200936393E-4]:1.083157713894E-2,(63[&rate=5.490248200936393E-4]:3.118039428717E-1,58[&rate=5.490248200936393E-4]:3.090642168443E-1)[&rate=5.490248200936393E-4]:4.723735840404E-1)[&rate=5.490248200936393E-4]:1.918320348506E-1,((17[&rate=5.490248200936393E-4]:6.636629978617E-1,11[&rate=5.490248200936393E-4]:6.25306833478E-1)[&rate=5.490248200936393E-4]:2.049987082599E-1,(51[&rate=5.490248200936393E-4]:7.261910526357E-1,(45[&rate=5.490248200936393E-4]:5.485733521058E-1,((50[&rate=5.490248200936393E-4]:1.808088308331E-1,40[&rate=5.490248200936393E-4]:2.410828034359E-1)[&rate=5.490248200936393E-4]:1.519973771973E-1,(44[&rate=5.490248200936393E-4]:3.419143716173E-1,43[&rate=5.490248200936393E-4]:3.446540976446E-1)[&rate=5.490248200936393E-4]:4.842608298859E-2)[&rate=5.490248200936393E-4]:1.363150892809E-1)[&rate=5.490248200936393E-4]:2.570697553244E-1)[&rate=5.490248200936393E-4]:2.192270828028E-2)[&rate=5.490248200936393E-4]:1.895396364629E-1)[&rate=5.490248200936393E-4]:2.112229204232E-1)[&rate=5.490248200936393E-4]:1.514039906218E-2,(((60[&rate=5.490248200936393E-4]:4.308368924298E-1,56[&rate=5.490248200936393E-4]:4.280971664023E-1)[&rate=5.490248200936393E-4]:4.219982988156E-2,59[&rate=5.490248200936393E-4]:4.675572702565E-1)[&rate=5.490248200936393E-4]:4.10336613325E-1,57[&rate=5.490248200936393E-4]:8.833733356364E-1)[&rate=5.490248200936393E-4]:5.35437901776E-1)[&rate=5.490248200936393E-4]:1.10398949187E-1)[&rate=5.490248200936393E-4]:2.199683046216E-1)[&rate=5.490248200936393E-4]:7.541627765315E-1,38[&rate=5.490248200936393E-4]:1.251286473232E0)[&rate=5.490248200936393E-4]:5.965806945349E-1,((((30[&rate=5.490248200936393E-4]:6.389541553488E-1,((2[&rate=5.490248200936393E-4]:1.120799669452E0,(28[&rate=5.490248200936393E-4]:9.262995404209E-1,((20[&rate=5.490248200936393E-4]:3.034422364631E-1,25[&rate=5.490248200936393E-4]:3.198805926275E-1)[&rate=5.490248200936393E-4]:4.04965310186E-1,((7[&rate=5.490248200936393E-4]:2.376678062428E-1,6[&rate=5.490248200936393E-4]:2.376678062428E-1)[&rate=5.490248200936393E-4]:2.627981132093E-1,24[&rate=5.490248200936393E-4]:6.073152345206E-1)[&rate=5.490248200936393E-4]:1.120512162381E-1)[&rate=5.490248200936393E-4]:1.630974732238E-1)[&rate=5.490248200936393E-4]:4.218973893056E-1)[&rate=5.490248200936393E-4]:1.314296788073E0,62[&rate=5.490248200936393E-4]:5.357477038759E-1)[&rate=5.490248200936393E-4]:1.605835006532E-1)[&rate=5.490248200936393E-4]:8.892630926593E-2,((36[&rate=5.490248200936393E-4]:6.22102255758E-1,33[&rate=5.490248200936393E-4]:5.865831300751E-1)[&rate=5.490248200936393E-4]:1.747547738657E-1,((32[&rate=5.490248200936393E-4]:5.007405799661E-1,(37[&rate=5.490248200936393E-4]:2.68255189339E-1,31[&rate=5.490248200936393E-4]:2.68255189339E-1)[&rate=5.490248200936393E-4]:1.47785937075E-1)[&rate=5.490248200936393E-4]:2.849779560202E-1,35[&rate=5.490248200936393E-4]:7.747895742375E-1)[&rate=5.490248200936393E-4]:2.095318889088E-4)[&rate=5.490248200936393E-4]:8.129665903456E-2)[&rate=5.490248200936393E-4]:6.046599637377E-3,((14[&rate=5.490248200936393E-4]:2.552851198072E0,29[&rate=5.490248200936393E-4]:4.673582719552E-1)[&rate=5.490248200936393E-4]:2.225761310782E-1,61[&rate=5.490248200936393E-4]:8.101529822683E-1)[&rate=5.490248200936393E-4]:4.399266121872E-2)[&rate=5.490248200936393E-4]:7.724908970216E-2,34[&rate=5.490248200936393E-4]:7.401379025881E-1)[&rate=5.490248200936393E-4]:6.352685481864E-2);
tree STATE_19932000 [&joint=-18029.512221502322,lnP=-18029.512221502322] = [&R] ((((61[&rate=5.486603733383595E-4]:7.391714885842E-1,((2[&rate=5.486603733383595E-4]:1.07876562605E0,(((7[&rate=5.486603733383595E-4]:1.848087746911E-1,6[&rate=5.486603733383595E-4]:1.848087746911E-1)[&rate=5.486603733383595E-4]:3.452441866762E-1,24[&rate=5.486603733383595E-4]:6.369022764359E-1)[&rate=5.486603733383595E-4]:2.70772276491E-1,(28[&rate=5.486603733383595E-4]:9.256555072646E-1,(20[&rate=5.486603733383595E-4]:6.40728968402E-1,25[&rate=5.486603733383595E-4]:6.571673245664E-1)[&rate=5.486603733383595E-4]:2.301320183145E-1)[&rate=5.486603733383595E-4]:2.585466210078E-2)[&rate=5.486603733383595E-4]:3.546527169585E-1)[&rate=5.486603733383595E-4]:1.481334203764E0,62[&rate=5.486603733383595E-4]:6.607510761649E-1)[&rate=5.486603733383595E-4]:1.557888236472E-2)[&rate=5.486603733383595E-4]:8.796205111433E-2,((36[&rate=5.486603733383595E-4]:6.721641110958E-1,33[&rate=5.486603733383595E-4]:6.366449854129E-1)[&rate=5.486603733383595E-4]:1.252290324813E-1,(35[&rate=5.486603733383595E-4]:7.14071494447E-1,(32[&rate=5.486603733383595E-4]:6.826373803829E-1,(37[&rate=5.486603733383595E-4]:5.726327162517E-1,31[&rate=5.486603733383595E-4]:5.726327162517E-1)[&rate=5.486603733383595E-4]:2.530521057916E-2)[&rate=5.486603733383595E-4]:4.236307581285E-2)[&rate=5.486603733383595E-4]:6.146372563285E-2)[&rate=5.486603733383595E-4]:5.979504093007E-2)[&rate=5.486603733383595E-4]:4.819531655069E-2,((((5[&rate=5.486603733383595E-4]:7.199050646459E-1,((13[&rate=5.486603733383595E-4]:4.505415816879E-1,9[&rate=5.486603733383595E-4]:4.121854173045E-1)[&rate=5.486603733383595E-4]:3.231389377136E-1,(3[&rate=5.486603733383595E-4]:4.676661450132E-1,16[&rate=5.486603733383595E-4]:5.827346381638E-1)[&rate=5.486603733383595E-4]:1.991650593201E-1)[&rate=5.486603733383595E-4]:1.01906579214E-3)[&rate=5.486603733383595E-4]:6.312358945213E-1,(((((55[&rate=5.486603733383595E-4]:6.687188600697E-1,10[&rate=5.486603733383595E-4]:6.878969422614E-1)[&rate=5.486603733383595E-4]:1.132936732812E-1,((18[&rate=5.486603733383595E-4]:4.498698223187E-1,23[&rate=5.486603733383595E-4]:4.690479045104E-1)[&rate=5.486603733383595E-4]:2.863225042925E-1,21[&rate=5.486603733383595E-4]:7.444115046933E-1)[&rate=5.486603733383595E-4]:1.417106176985E-1)[&rate=5.486603733383595E-4]:3.276912936547E-1,39[&rate=5.486603733383595E-4]:6.312848453983E-2)[&rate=5.486603733383595E-4]:2.350464449106E-2,(((26[&rate=5.486603733383595E-4]:7.003961570389E-1,19[&rate=5.486603733383595E-4]:6.757386227925E-1)[&rate=5.486603733383595E-4]:2.132465857228E-1,1[&rate=5.486603733383595E-4]:1.273413728987E-1)[&rate=5.486603733383595E-4]:1.500159667263E-1,22[&rate=5.486603733383595E-4]:1.058179257433E0)[&rate=5.486603733383595E-4]:1.90097707214E-1)[&rate=5.486603733383595E-4]:1.794669914743E-1,(((((63[&rate=5.486603733383595E-4]:1.848855009333E-1,58[&rate=5.486603733383595E-4]:1.821457749059E-1)[&rate=5.486603733383595E-4]:4.660115775222E-1,52[&rate=5.486603733383595E-4]:6.125409140717E-1)[&rate=5.486603733383595E-4]:1.935896213353E-1,((47[&rate=5.486603733383595E-4]:2.105473991124E-1,(54[&rate=5.486603733383595E-4]:3.736901008453E-1,42[&rate=5.486603733383595E-4]:1.819092789276E-1)[&rate=5.486603733383595E-4]:1.219976402051E-2)[&rate=5.486603733383595E-4]:6.14098638287E-1,(51[&rate=5.486603733383595E-4]:7.226864291775E-1,((17[&rate=5.486603733383595E-4]:3.930178299645E-1,11[&rate=5.486603733383595E-4]:3.546616655808E-1)[&rate=5.486603733383595E-4]:4.479313368074E-1,(45[&rate=5.486603733383595E-4]:6.448670262197E-1,((43[&rate=5.486603733383595E-4]:5.472570142436E-1,44[&rate=5.486603733383595E-4]:5.445172882162E-1)[&rate=5.486603733383595E-4]:2.419766479147E-2,(50[&rate=5.486603733383595E-4]:1.685015908906E-1,40[&rate=5.486603733383595E-4]:2.287755634933E-1)[&rate=5.486603733383595E-4]:3.426791155417E-1)[&rate=5.486603733383595E-4]:5.423426499293E-2)[&rate=5.486603733383595E-4]:1.549862501411E-1)[&rate=5.486603733383595E-4]:2.285207611243E-3)[&rate=5.486603733383595E-4]:2.524727945477E-2)[&rate=5.486603733383595E-4]:5.819682677482E-2)[&rate=5.486603733383595E-4]:2.52291512929E-1,(((56[&rate=5.486603733383595E-4]:1.354103164193E-1,60[&rate=5.486603733383595E-4]:1.381500424469E-1)[&rate=5.486603733383595E-4]:2.687904994744E-1,59[&rate=5.486603733383595E-4]:4.014610898663E-1)[&rate=5.486603733383595E-4]:4.564121466384E-1,57[&rate=5.486603733383595E-4]:8.633526885596E-1)[&rate=5.486603733383595E-4]:4.498638803246E-1)[&rate=5.486603733383595E-4]:1.23045477357E-1,(((41[&rate=5.486603733383595E-4]:6.539473156699E-1,46[&rate=5.486603733383595E-4]:6.75865123889E-1)[&rate=5.486603733383595E-4]:2.674735377828E-1,53[&rate=5.486603733383595E-4]:9.515578397541E-1)[&rate=5.486603733383595E-4]:3.02280978235E-2,((48[&rate=5.486603733383595E-4]:6.904258598899E-1,((12[&rate=5.486603733383595E-4]:5.341320170429E-1,15[&rate=5.486603733383595E-4]:5.724881814266E-1)[&rate=5.486603733383595E-4]:2.885015590739E-2,(8[&rate=5.486603733383595E-4]:4.186203539402E-1,49[&rate=5.486603733383595E-4]:4.268395320223E-1)[&rate=5.486603733383595E-4]:1.36142640928E-1)[&rate=5.486603733383595E-4]:1.274436869397E-1)[&rate=5.486603733383595E-4]:1.291406331127E-1,(27[&rate=5.486603733383595E-4]:3.757029154912E-1,4[&rate=5.486603733383595E-4]:2.031001757652E-1)[&rate=5.486603733383595E-4]:5.589320706623E-1)[&rate=5.486603733383595E-4]:1.594797185474E-1)[&rate=5.486603733383595E-4]:2.84613094965E-1)[&rate=5.486603733383595E-4]:7.641341672979E-2)[&rate=5.486603733383595E-4]:3.572577016883E-2)[&rate=5.486603733383595E-4]:5.47111113736E-1,38[&rate=5.486603733383595E-4]:8.434575523551E-1)[&rate=5.486603733383595E-4]:7.423059772104E-1,30[&rate=5.486603733383595E-4]:6.125993705718E-1)[&rate=5.486603733383595E-4]:1.425109064426E-1)[&rate=5.486603733383595E-4]:1.4324368341E-2,(14[&rate=5.486603733383595E-4]:2.811508382649E0,(29[&rate=5.486603733383595E-4]:5.175156621115E-1,34[&rate=5.486603733383595E-4]:4.464774107453E-1)[&rate=5.486603733383595E-4]:2.084997944204E-1)[&rate=5.486603733383595E-4]:4.341918882339E-2);
tree STATE_19934000 [&joint=-18007.108857057636,lnP=-18007.108857057636] = [&R] (((35[&rate=5.058388695684926E-4]:8.134515025959E-1,(36[&rate=5.058388695684926E-4]:7.045253995399E-1,33[&rate=5.058388695684926E-4]:6.69006273857E-1)[&rate=5.058388695684926E-4]:1.307840265533E-1)[&rate=5.058388695684926E-4]:6.535798332114E-2,(32[&rate=5.058388695684926E-4]:5.956487383419E-1,(37[&rate=5.058388695684926E-4]:4.68073755887E-1,31[&rate=5.058388695684926E-4]:4.68073755887E-1)[&rate=5.058388695684926E-4]:4.287552890293E-2)[&rate=5.058388695684926E-4]:2.940897093238E-1)[&rate=5.058388695684926E-4]:1.426315970754E-1,(((((29[&rate=5.058388695684926E-4]:5.123915547075E-1,62[&rate=5.058388695684926E-4]:5.697686038878E-1)[&rate=5.058388695684926E-4]:2.577828325734E-2,14[&rate=5.058388695684926E-4]:2.623662764082E0)[&rate=5.058388695684926E-4]:4.716000366404E-2,(2[&rate=5.058388695684926E-4]:7.211691227155E-1,(((7[&rate=5.058388695684926E-4]:4.441851780783E-1,6[&rate=5.058388695684926E-4]:4.441851780783E-1)[&rate=5.058388695684926E-4]:1.179583546141E-1,24[&rate=5.058388695684926E-4]:6.68992847761E-1)[&rate=5.058388695684926E-4]:1.536512867629E-1,((20[&rate=5.058388695684926E-4]:2.598696705115E-1,25[&rate=5.058388695684926E-4]:2.763080266758E-1)[&rate=5.058388695684926E-4]:5.151097274678E-1,28[&rate=5.058388695684926E-4]:8.297739185274E-1)[&rate=5.058388695684926E-4]:3.670583243493E-2)[&rate=5.058388695684926E-4]:8.208663202725E-2)[&rate=5.058388695684926E-4]:1.820886521743E0)[&rate=5.058388695684926E-4]:2.634064658434E-3,(34[&rate=5.058388695684926E-4]:4.740218657557E-1,30[&rate=5.058388695684926E-4]:5.450601171219E-1)[&rate=5.058388695684926E-4]:4.290378916539E-2)[&rate=5.058388695684926E-4]:1.376536992256E-1,(61[&rate=5.058388695684926E-4]:6.306076765631E-1,((((13[&rate=5.058388695684926E-4]:5.888466271427E-1,9[&rate=5.058388695684926E-4]:5.504904627592E-1)[&rate=5.058388695684926E-4]:4.012202670873E-1,((3[&rate=5.058388695684926E-4]:7.305663508615E-1,16[&rate=5.058388695684926E-4]:8.456348440121E-1)[&rate=5.058388695684926E-4]:1.839138909525E-2,5[&rate=5.058388695684926E-4]:8.010125344772E-1)[&rate=5.058388695684926E-4]:1.34259839205E-1)[&rate=5.058388695684926E-4]:5.131113687999E-1,((((51[&rate=5.058388695684926E-4]:7.027181904305E-1,((((44[&rate=5.058388695684926E-4]:4.141942530556E-1,43[&rate=5.058388695684926E-4]:4.169339790829E-1)[&rate=5.058388695684926E-4]:2.064491963097E-2,(50[&rate=5.058388695684926E-4]:8.693621620299E-2,40[&rate=5.058388695684926E-4]:1.472101888058E-1)[&rate=5.058388695684926E-4]:2.903687099082E-1)[&rate=5.058388695684926E-4]:9.624513545391E-2,45[&rate=5.058388695684926E-4]:5.530021163596E-1)[&rate=5.058388695684926E-4]:2.280993069896E-1,(17[&rate=5.058388695684926E-4]:5.843718769849E-1,11[&rate=5.058388695684926E-4]:5.460157126012E-1)[&rate=5.058388695684926E-4]:2.378254367753E-1)[&rate=5.058388695684926E-4]:1.068821875853E-3)[&rate=5.058388695684926E-4]:1.939007907992E-1,(((54[&rate=5.058388695684926E-4]:6.361691623223E-1,(47[&rate=5.058388695684926E-4]:4.213153214777E-1,42[&rate=5.058388695684926E-4]:4.048769653134E-1)[&rate=5.058388695684926E-4]:3.951137509123E-2)[&rate=5.058388695684926E-4]:3.490970381544E-1,52[&rate=5.058388695684926E-4]:7.332114059562E-1)[&rate=5.058388695684926E-4]:1.457914291716E-2,(63[&rate=5.058388695684926E-4]:4.107029235887E-1,58[&rate=5.058388695684926E-4]:4.079631975613E-1)[&rate=5.058388695684926E-4]:3.754437896684E-1)[&rate=5.058388695684926E-4]:1.488284323563E-1)[&rate=5.058388695684926E-4]:2.143453658055E-1,(((((27[&rate=5.058388695684926E-4]:3.615754332424E-1,4[&rate=5.058388695684926E-4]:1.889726935164E-1)[&rate=5.058388695684926E-4]:5.225401802327E-1,((48[&rate=5.058388695684926E-4]:4.39109183322E-1,53[&rate=5.058388695684926E-4]:4.418489093496E-1)[&rate=5.058388695684926E-4]:2.267439754428E-1,8[&rate=5.058388695684926E-4]:6.576339806827E-1)[&rate=5.058388695684926E-4]:1.031939615595E-1)[&rate=5.058388695684926E-4]:4.758093290885E-2,49[&rate=5.058388695684926E-4]:8.166280532331E-1)[&rate=5.058388695684926E-4]:2.660694636969E-2,(12[&rate=5.058388695684926E-4]:6.875129417492E-1,15[&rate=5.058388695684926E-4]:7.258691061329E-1)[&rate=5.058388695684926E-4]:1.557220578536E-1)[&rate=5.058388695684926E-4]:5.890350750126E-2,(41[&rate=5.058388695684926E-4]:7.410715950539E-1,46[&rate=5.058388695684926E-4]:7.62989403273E-1)[&rate=5.058388695684926E-4]:1.336696517764E-1)[&rate=5.058388695684926E-4]:2.91017620753E-1)[&rate=5.058388695684926E-4]:7.610721421034E-2,(((39[&rate=5.058388695684926E-4]:2.141863579241E-2,(((26[&rate=5.058388695684926E-4]:7.83303783872E-1,19[&rate=5.058388695684926E-4]:7.586462496256E-1)[&rate=5.058388695684926E-4]:5.637437164983E-2,1[&rate=5.058388695684926E-4]:5.33767856589E-2)[&rate=5.058388695684926E-4]:4.674168915955E-2,22[&rate=5.058388695684926E-4]:8.809403926267E-1)[&rate=5.058388695684926E-4]:3.021220787821E-1)[&rate=5.058388695684926E-4]:1.167685876212E-2,((55[&rate=5.058388695684926E-4]:6.507213709532E-1,10[&rate=5.058388695684926E-4]:6.698994531449E-1)[&rate=5.058388695684926E-4]:1.413675867624E-1,((18[&rate=5.058388695684926E-4]:4.154340432056E-1,23[&rate=5.058388695684926E-4]:4.346121253973E-1)[&rate=5.058388695684926E-4]:2.076693329019E-1,21[&rate=5.058388695684926E-4]:6.313225541896E-1)[&rate=5.058388695684926E-4]:2.648759925669E-1)[&rate=5.058388695684926E-4]:2.875818793047E-1)[&rate=5.058388695684926E-4]:1.231214789166E-1,(((60[&rate=5.058388695684926E-4]:3.096589368747E-1,59[&rate=5.058388695684926E-4]:3.041794848197E-1)[&rate=5.058388695684926E-4]:5.890872104304E-2,56[&rate=5.058388695684926E-4]:3.658279318901E-1)[&rate=5.058388695684926E-4]:2.15547644111E-1,57[&rate=5.058388695684926E-4]:5.841153020287E-1)[&rate=5.058388695684926E-4]:8.186770139082E-1)[&rate=5.058388695684926E-4]:3.907376585668E-2)[&rate=5.058388695684926E-4]:2.037779346611E-1)[&rate=5.058388695684926E-4]:3.248926883812E-1,38[&rate=5.058388695684926E-4]:7.184819103151E-1)[&rate=5.058388695684926E-4]:7.650713460068E-1)[&rate=5.058388695684926E-4]:2.152285081847E-1)[&rate=5.058388695684926E-4]:1.674081769332E-1);
tree STATE_19936000 [&joint=-18003.46191667922,lnP=-18003.46191667922] = [&R] (((36[&rate=5.30065926964333E-4]:6.426675350872E-1,33[&rate=5.30065926964333E-4]:6.071484094043E-1)[&rate=5.30065926964333E-4]:1.929359214889E-1,(32[&rate=5.30065926964333E-4]:6.042820076025E-1,(37[&rate=5.30065926964333E-4]:2.26256801068E-1,31[&rate=5.30065926964333E-4]:2.26256801068E-1)[&rate=5.30065926964333E-4]:2.933257529824E-1)[&rate=5.30065926964333E-4]:2.20392487225E-1)[&rate=5.30065926964333E-4]:7.702650937604E-3,(((62[&rate=5.30065926964333E-4]:5.017327277242E-1,29[&rate=5.30065926964333E-4]:4.443556785439E-1)[&rate=5.30065926964333E-4]:1.696279900309E-1,((((((13[&rate=5.30065926964333E-4]:5.896550251393E-1,9[&rate=5.30065926964333E-4]:5.512988607558E-1)[&rate=5.30065926964333E-4]:5.502614521711E-1,(5[&rate=5.30065926964333E-4]:6.29845611416E-1,(16[&rate=5.30065926964333E-4]:5.560198511293E-1,3[&rate=5.30065926964333E-4]:4.409513579787E-1)[&rate=5.30065926964333E-4]:1.368394589169E-1)[&rate=5.30065926964333E-4]:4.552763453465E-1)[&rate=5.30065926964333E-4]:2.184446841413E-1,((((60[&rate=5.30065926964333E-4]:9.446227690218E-2,56[&rate=5.30065926964333E-4]:9.17225508746E-2)[&rate=5.30065926964333E-4]:2.865900299683E-1,59[&rate=5.30065926964333E-4]:3.755728548155E-1)[&rate=5.30065926964333E-4]:3.344248328689E-1,57[&rate=5.30065926964333E-4]:7.154771397393E-1)[&rate=5.30065926964333E-4]:6.837466255094E-1,(((((55[&rate=5.30065926964333E-4]:6.06799824907E-1,10[&rate=5.30065926964333E-4]:6.259779070987E-1)[&rate=5.30065926964333E-4]:3.215515260897E-2,((18[&rate=5.30065926964333E-4]:2.812822050998E-1,23[&rate=5.30065926964333E-4]:3.004602872916E-1)[&rate=5.30065926964333E-4]:3.194935916917E-1,21[&rate=5.30065926964333E-4]:6.089949748737E-1)[&rate=5.30065926964333E-4]:1.340695916832E-1)[&rate=5.30065926964333E-4]:4.238828109757E-1,39[&rate=5.30065926964333E-4]:1.626244602586E-2)[&rate=5.30065926964333E-4]:8.051978258733E-3,(((26[&rate=5.30065926964333E-4]:7.128173468475E-1,19[&rate=5.30065926964333E-4]:6.881598126011E-1)[&rate=5.30065926964333E-4]:1.233297631656E-1,1[&rate=5.30065926964333E-4]:4.98457401502E-2)[&rate=5.30065926964333E-4]:2.774301658408E-1,22[&rate=5.30065926964333E-4]:1.108097823799E0)[&rate=5.30065926964333E-4]:7.786043610172E-2)[&rate=5.30065926964333E-4]:1.240683836026E-1,((((54[&rate=5.30065926964333E-4]:7.014051425245E-1,(47[&rate=5.30065926964333E-4]:4.993935878884E-1,42[&rate=5.30065926964333E-4]:4.82955231724E-1)[&rate=5.30065926964333E-4]:2.66690888828E-2)[&rate=5.30065926964333E-4]:5.217348293379E-1,(63[&rate=5.30065926964333E-4]:3.972896680581E-1,58[&rate=5.30065926964333E-4]:3.945499420308E-1)[&rate=5.30065926964333E-4]:6.121516736675E-1)[&rate=5.30065926964333E-4]:2.971155521781E-2,((((45[&rate=5.30065926964333E-4]:5.36496044633E-1,43[&rate=5.30065926964333E-4]:5.173179624412E-1)[&rate=5.30065926964333E-4]:3.563021874025E-2,(44[&rate=5.30065926964333E-4]:5.191103531012E-1,(50[&rate=5.30065926964333E-4]:9.29824963819E-3,40[&rate=5.30065926964333E-4]:6.957222224096E-2)[&rate=5.30065926964333E-4]:4.522778568876E-1)[&rate=5.30065926964333E-4]:3.109810205293E-2)[&rate=5.30065926964333E-4]:1.721454245344E-1,(51[&rate=5.30065926964333E-4]:6.49006744058E-1,(17[&rate=5.30065926964333E-4]:7.546481736773E-1,11[&rate=5.30065926964333E-4]:7.162920092936E-1)[&rate=5.30065926964333E-4]:1.490651558632E-2)[&rate=5.30065926964333E-4]:1.581288905504E-2)[&rate=5.30065926964333E-4]:2.072901953372E-1,52[&rate=5.30065926964333E-4]:8.721098284503E-1)[&rate=5.30065926964333E-4]:1.286869041095E-1)[&rate=5.30065926964333E-4]:9.982844615627E-2,(((46[&rate=5.30065926964333E-4]:5.678886093487E-1,(41[&rate=5.30065926964333E-4]:4.875538160057E-1,49[&rate=5.30065926964333E-4]:5.149510762795E-1)[&rate=5.30065926964333E-4]:5.841698512396E-2)[&rate=5.30065926964333E-4]:3.439876342792E-1,(12[&rate=5.30065926964333E-4]:5.187182232888E-1,15[&rate=5.30065926964333E-4]:5.570743876725E-1)[&rate=5.30065926964333E-4]:3.986374723938E-1)[&rate=5.30065926964333E-4]:1.114597672439E-1,((27[&rate=5.30065926964333E-4]:3.201946794068E-1,4[&rate=5.30065926964333E-4]:1.475919396808E-1)[&rate=5.30065926964333E-4]:7.3252080058E-1,(8[&rate=5.30065926964333E-4]:7.200830201615E-1,(53[&rate=5.30065926964333E-4]:5.646647379851E-1,48[&rate=5.30065926964333E-4]:5.619250119575E-1)[&rate=5.30065926964333E-4]:1.66377186286E-1)[&rate=5.30065926964333E-4]:2.093447885925E-1)[&rate=5.30065926964333E-4]:9.116847609051E-2)[&rate=5.30065926964333E-4]:1.540014966113E-1)[&rate=5.30065926964333E-4]:3.953845108887E-2)[&rate=5.30065926964333E-4]:4.265614895723E-3)[&rate=5.30065926964333E-4]:1.016031496278E-1)[&rate=5.30065926964333E-4]:3.548722951113E-1,38[&rate=5.30065926964333E-4]:6.036444154671E-1)[&rate=5.30065926964333E-4]:8.114312731929E-1,61[&rate=5.30065926964333E-4]:5.621301089011E-1)[&rate=5.30065926964333E-4]:7.356182760863E-2,(((14[&rate=5.30065926964333E-4]:2.520468018965E0,30[&rate=5.30065926964333E-4]:4.349750928475E-1)[&rate=5.30065926964333E-4]:4.448128913946E-2,34[&rate=5.30065926964333E-4]:4.084181306208E-1)[&rate=5.30065926964333E-4]:6.429882332372E-3,(((7[&rate=5.30065926964333E-4]:1.849345519794E-1,6[&rate=5.30065926964333E-4]:1.849345519794E-1)[&rate=5.30065926964333E-4]:4.867766101488E-1,24[&rate=5.30065926964333E-4]:7.785604771967E-1)[&rate=5.30065926964333E-4]:2.314610395617E-1,((20[&rate=5.30065926964333E-4]:3.667795563386E-1,25[&rate=5.30065926964333E-4]:3.832179125029E-1)[&rate=5.30065926964333E-4]:3.595198105985E-1,(28[&rate=5.30065926964333E-4]:6.856579780939E-1,2[&rate=5.30065926964333E-4]:4.582607178199E-1)[&rate=5.30065926964333E-4]:9.543590939116E-2)[&rate=5.30065926964333E-4]:2.727632457118E-1)[&rate=5.30065926964333E-4]:1.616152194226E0)[&rate=5.30065926964333E-4]:2.958709295551E-2)[&rate=5.30065926964333E-4]:9.85103112999E-2)[&rate=5.30065926964333E-4]:6.370645922674E-2,35[&rate=5.30065926964333E-4]:8.061054283478E-1)[&rate=5.30065926964333E-4]:1.53427556686E-2);
tree STATE_19938000 [&joint=-18013.75706358586,lnP=-18013.75706358586] = [&R] ((((((((((7[&rate=5.258732563707223E-4]:3.557762857937E-1,6[&rate=5.258732563707223E-4]:3.557762857937E-1)[&rate=5.258732563707223E-4]:1.182574652025E-1,24[&rate=5.258732563707223E-4]:5.808830660646E-1)[&rate=5.258732563707223E-4]:1.058259684819E-1,(20[&rate=5.258732563707223E-4]:4.857558369686E-1,25[&rate=5.258732563707223E-4]:5.021941931329E-1)[&rate=5.258732563707223E-4]:1.899942934684E-1)[&rate=5.258732563707223E-4]:8.803333555841E-2,28[&rate=5.258732563707223E-4]:8.185779865434E-1)[&rate=5.258732563707223E-4]:2.416862951362E-1,2[&rate=5.258732563707223E-4]:8.328670214055E-1)[&rate=5.258732563707223E-4]:1.43831085542E0,14[&rate=5.258732563707223E-4]:2.399945000113E0)[&rate=5.258732563707223E-4]:6.48914643866E-2,62[&rate=5.258732563707223E-4]:4.367205875628E-1)[&rate=5.258732563707223E-4]:2.274880801005E-1,(29[&rate=5.258732563707223E-4]:5.980698256887E-1,30[&rate=5.258732563707223E-4]:5.980698256887E-1)[&rate=5.258732563707223E-4]:8.761792794293E-3)[&rate=5.258732563707223E-4]:3.683028898569E-2,(61[&rate=5.258732563707223E-4]:6.141975322123E-1,((((((13[&rate=5.258732563707223E-4]:6.112097793193E-1,9[&rate=5.258732563707223E-4]:5.728536149358E-1)[&rate=5.258732563707223E-4]:1.416047053528E-1,(16[&rate=5.258732563707223E-4]:4.517671386182E-1,3[&rate=5.258732563707223E-4]:3.366986454676E-1)[&rate=5.258732563707223E-4]:3.092665241362E-1)[&rate=5.258732563707223E-4]:4.908243541335E-2,5[&rate=5.258732563707223E-4]:7.471023995376E-1)[&rate=5.258732563707223E-4]:9.052641744946E-1,((((((26[&rate=5.258732563707223E-4]:8.459507662432E-1,19[&rate=5.258732563707223E-4]:8.212932319968E-1)[&rate=5.258732563707223E-4]:2.078675920624E-1,1[&rate=5.258732563707223E-4]:2.675169884427E-1)[&rate=5.258732563707223E-4]:4.68633838029E-2,22[&rate=5.258732563707223E-4]:1.095202290054E0)[&rate=5.258732563707223E-4]:1.110208603426E-1,((55[&rate=5.258732563707223E-4]:4.712229756571E-1,10[&rate=5.258732563707223E-4]:4.904010578489E-1)[&rate=5.258732563707223E-4]:3.399705910909E-1,((18[&rate=5.258732563707223E-4]:5.312399200417E-1,23[&rate=5.258732563707223E-4]:5.504180022335E-1)[&rate=5.258732563707223E-4]:3.081603105422E-1,21[&rate=5.258732563707223E-4]:8.47619408666E-1)[&rate=5.258732563707223E-4]:6.768374712294E-2)[&rate=5.258732563707223E-4]:2.799610904978E-1)[&rate=5.258732563707223E-4]:1.397346759408E-2,39[&rate=5.258732563707223E-4]:5.855278237415E-2)[&rate=5.258732563707223E-4]:2.099174167051E-1,((((((45[&rate=5.258732563707223E-4]:6.879403893458E-1,43[&rate=5.258732563707223E-4]:6.687623071541E-1)[&rate=5.258732563707223E-4]:5.452400102873E-2,(44[&rate=5.258732563707223E-4]:6.637499888017E-1,(50[&rate=5.258732563707223E-4]:3.750630701373E-1,40[&rate=5.258732563707223E-4]:4.353370427401E-1)[&rate=5.258732563707223E-4]:2.31152672089E-1)[&rate=5.258732563707223E-4]:5.67965933537E-2)[&rate=5.258732563707223E-4]:3.94263270628E-1,(51[&rate=5.258732563707223E-4]:7.543357229573E-1,(17[&rate=5.258732563707223E-4]:7.422797058602E-1,11[&rate=5.258732563707223E-4]:7.039235414765E-1)[&rate=5.258732563707223E-4]:1.326039623027E-1)[&rate=5.258732563707223E-4]:3.029398832507E-1)[&rate=5.258732563707223E-4]:1.008694357624E-1,(52[&rate=5.258732563707223E-4]:1.147820902601E0,((42[&rate=5.258732563707223E-4]:4.100278590915E-1,(47[&rate=5.258732563707223E-4]:2.009396468111E-1,54[&rate=5.258732563707223E-4]:3.762821125645E-1)[&rate=5.258732563707223E-4]:2.255265684448E-1)[&rate=5.258732563707223E-4]:5.964130141433E-1,(63[&rate=5.258732563707223E-4]:4.202260583046E-1,58[&rate=5.258732563707223E-4]:4.174863322772E-1)[&rate=5.258732563707223E-4]:5.642970067112E-1)[&rate=5.258732563707223E-4]:2.016540019693E-1)[&rate=5.258732563707223E-4]:1.032413936901E-2)[&rate=5.258732563707223E-4]:4.755995246338E-2,((((41[&rate=5.258732563707223E-4]:4.243394002428E-1,49[&rate=5.258732563707223E-4]:4.517366605166E-1)[&rate=5.258732563707223E-4]:3.913417383425E-1,46[&rate=5.258732563707223E-4]:8.375989468044E-1)[&rate=5.258732563707223E-4]:1.119653315358E-1,(12[&rate=5.258732563707223E-4]:6.862346040122E-1,15[&rate=5.258732563707223E-4]:7.245907683959E-1)[&rate=5.258732563707223E-4]:2.688091263828E-1)[&rate=5.258732563707223E-4]:1.659398198152E-2,((27[&rate=5.258732563707223E-4]:3.30229709494E-1,4[&rate=5.258732563707223E-4]:1.57626969768E-1)[&rate=5.258732563707223E-4]:6.643413661072E-1,((53[&rate=5.258732563707223E-4]:4.827583483856E-1,48[&rate=5.258732563707223E-4]:4.80018622358E-1)[&rate=5.258732563707223E-4]:3.397751994292E-1,8[&rate=5.258732563707223E-4]:8.115746437051E-1)[&rate=5.258732563707223E-4]:5.970876066321E-2)[&rate=5.258732563707223E-4]:9.213512992606E-2)[&rate=5.258732563707223E-4]:3.162590628792E-1)[&rate=5.258732563707223E-4]:2.584707652215E-2,(((60[&rate=5.258732563707223E-4]:3.691109561367E-1,56[&rate=5.258732563707223E-4]:3.663712301091E-1)[&rate=5.258732563707223E-4]:1.468310404998E-1,59[&rate=5.258732563707223E-4]:5.104625445815E-1)[&rate=5.258732563707223E-4]:1.971096412813E-1,57[&rate=5.258732563707223E-4]:7.130516379177E-1)[&rate=5.258732563707223E-4]:7.732949535863E-1)[&rate=5.258732563707223E-4]:2.869895004105E-2)[&rate=5.258732563707223E-4]:3.345813064598E-1)[&rate=5.258732563707223E-4]:7.144479220357E-1,38[&rate=5.258732563707223E-4]:1.31201997552E0)[&rate=5.258732563707223E-4]:1.386083008818E-1,34[&rate=5.258732563707223E-4]:4.064258660417E-1)[&rate=5.258732563707223E-4]:1.651483556953E-2)[&rate=5.258732563707223E-4]:1.496829544913E-1)[&rate=5.258732563707223E-4]:8.426008086415E-2,(((36[&rate=5.258732563707223E-4]:6.886168053932E-1,33[&rate=5.258732563707223E-4]:6.530976797104E-1)[&rate=5.258732563707223E-4]:9.619013855267E-2,(32[&rate=5.258732563707223E-4]:5.731422473376E-1,(37[&rate=5.258732563707223E-4]:3.938229189267E-1,31[&rate=5.258732563707223E-4]:3.938229189267E-1)[&rate=5.258732563707223E-4]:9.461987485884E-2)[&rate=5.258732563707223E-4]:2.007357348598E-1)[&rate=5.258732563707223E-4]:1.921858054383E-2,35[&rate=5.258732563707223E-4]:7.821676009925E-1)[&rate=5.258732563707223E-4]:7.416968788662E-2);
tree STATE_19940000 [&joint=-18021.921605395277,lnP=-18021.921605395277] = [&R] ((((((((28[&rate=5.0216625039842E-4]:7.900376936235E-1,(20[&rate=5.0216625039842E-4]:3.400778980874E-1,25[&rate=5.0216625039842E-4]:3.565162542518E-1)[&rate=5.0216625039842E-4]:3.95165274988E-1)[&rate=5.0216625039842E-4]:2.881636028295E-2,((7[&rate=5.0216625039842E-4]:2.635670941089E-1,6[&rate=5.0216625039842E-4]:2.635670941089E-1)[&rate=5.0216625039842E-4]:3.519223124729E-1,24[&rate=5.0216625039842E-4]:7.223387216504E-1)[&rate=5.0216625039842E-4]:5.267971581767E-2)[&rate=5.0216625039842E-4]:4.219607860526E-1,2[&rate=5.0216625039842E-4]:1.013417579685E0)[&rate=5.0216625039842E-4]:1.365879431831E0,61[&rate=5.0216625039842E-4]:5.427897879211E-1)[&rate=5.0216625039842E-4]:1.408116493257E-1,29[&rate=5.0216625039842E-4]:5.63382858012E-1)[&rate=5.0216625039842E-4]:1.123058442042E-1,((36[&rate=5.0216625039842E-4]:5.307658572064E-1,33[&rate=5.0216625039842E-4]:4.952467315235E-1)[&rate=5.0216625039842E-4]:1.740527934694E-1,((32[&rate=5.0216625039842E-4]:4.518283494795E-1,(37[&rate=5.0216625039842E-4]:2.780099136741E-1,31[&rate=5.0216625039842E-4]:2.780099136741E-1)[&rate=5.0216625039842E-4]:8.911898225339E-2)[&rate=5.0216625039842E-4]:2.230383688514E-1,35[&rate=5.0216625039842E-4]:6.639377565823E-1)[&rate=5.0216625039842E-4]:1.902297059635E-2)[&rate=5.0216625039842E-4]:1.211432755839E-1)[&rate=5.0216625039842E-4]:3.060195192215E-3,((14[&rate=5.0216625039842E-4]:2.627234851532E0,62[&rate=5.0216625039842E-4]:5.991189745956E-1)[&rate=5.0216625039842E-4]:5.040743481877E-2,(30[&rate=5.0216625039842E-4]:5.505626221866E-1,34[&rate=5.0216625039842E-4]:4.795243708204E-1)[&rate=5.0216625039842E-4]:4.158673804742E-2)[&rate=5.0216625039842E-4]:8.659953717441E-2)[&rate=5.0216625039842E-4]:5.521519219365E-3,(((((13[&rate=5.0216625039842E-4]:4.256208953149E-1,9[&rate=5.0216625039842E-4]:3.872647309314E-1)[&rate=5.0216625039842E-4]:2.023258383435E-1,(16[&rate=5.0216625039842E-4]:3.689518240314E-1,3[&rate=5.0216625039842E-4]:2.538833308808E-1)[&rate=5.0216625039842E-4]:2.672140877093E-1)[&rate=5.0216625039842E-4]:1.226623179933E-1,5[&rate=5.0216625039842E-4]:6.958145311039E-1)[&rate=5.0216625039842E-4]:1.016135438612E0,(((((((43[&rate=5.0216625039842E-4]:4.336123609195E-1,(50[&rate=5.0216625039842E-4]:1.037043871247E-1,40[&rate=5.0216625039842E-4]:1.639783597275E-1)[&rate=5.0216625039842E-4]:2.69634001192E-1)[&rate=5.0216625039842E-4]:5.794158836997E-2,44[&rate=5.0216625039842E-4]:4.888142232621E-1)[&rate=5.0216625039842E-4]:1.882582012168E-1,45[&rate=5.0216625039842E-4]:6.98990232698E-1)[&rate=5.0216625039842E-4]:4.40917329728E-1,(51[&rate=5.0216625039842E-4]:7.341882850789E-1,(17[&rate=5.0216625039842E-4]:6.274993762149E-1,11[&rate=5.0216625039842E-4]:5.891432118312E-1)[&rate=5.0216625039842E-4]:2.272368540696E-1)[&rate=5.0216625039842E-4]:3.262672225526E-1)[&rate=5.0216625039842E-4]:8.876837466059E-2,(((42[&rate=5.0216625039842E-4]:2.887957121229E-1,(47[&rate=5.0216625039842E-4]:2.950247880983E-1,54[&rate=5.0216625039842E-4]:4.703672538517E-1)[&rate=5.0216625039842E-4]:1.020928018897E-2)[&rate=5.0216625039842E-4]:2.614194033661E-1,52[&rate=5.0216625039842E-4]:4.899411428863E-1)[&rate=5.0216625039842E-4]:5.811136254888E-1,(63[&rate=5.0216625039842E-4]:4.049378277039E-1,58[&rate=5.0216625039842E-4]:4.021981016765E-1)[&rate=5.0216625039842E-4]:7.044731050548E-1)[&rate=5.0216625039842E-4]:7.816911391707E-2)[&rate=5.0216625039842E-4]:1.176120992851E-1,((((48[&rate=5.0216625039842E-4]:4.796301871218E-1,(27[&rate=5.0216625039842E-4]:3.398841780238E-1,4[&rate=5.0216625039842E-4]:1.672814382977E-1)[&rate=5.0216625039842E-4]:2.548145022489E-1)[&rate=5.0216625039842E-4]:2.347249078651E-1,(8[&rate=5.0216625039842E-4]:6.973088349492E-1,53[&rate=5.0216625039842E-4]:7.082677390589E-1)[&rate=5.0216625039842E-4]:8.827081955601E-3)[&rate=5.0216625039842E-4]:4.484468337505E-2,(49[&rate=5.0216625039842E-4]:6.884448780327E-1,(46[&rate=5.0216625039842E-4]:5.674997769387E-1,41[&rate=5.0216625039842E-4]:5.455819687196E-1)[&rate=5.0216625039842E-4]:1.154656490393E-1)[&rate=5.0216625039842E-4]:7.075490032926E-2)[&rate=5.0216625039842E-4]:5.078974091737E-2,(12[&rate=5.0216625039842E-4]:3.078371708218E-1,15[&rate=5.0216625039842E-4]:3.461933352055E-1)[&rate=5.0216625039842E-4]:5.021523484575E-1)[&rate=5.0216625039842E-4]:5.390382431197E-1)[&rate=5.0216625039842E-4]:6.454250955785E-2,(((39[&rate=5.0216625039842E-4]:5.61203209548E-2,((55[&rate=5.0216625039842E-4]:4.966234336418E-1,10[&rate=5.0216625039842E-4]:5.158015158336E-1)[&rate=5.0216625039842E-4]:1.705740459221E-1,((18[&rate=5.0216625039842E-4]:6.039494189805E-1,23[&rate=5.0216625039842E-4]:6.231275011722E-1)[&rate=5.0216625039842E-4]:1.148517845339E-1,21[&rate=5.0216625039842E-4]:7.270203815964E-1)[&rate=5.0216625039842E-4]:4.428668700846E-2)[&rate=5.0216625039842E-4]:4.354981838566E-1)[&rate=5.0216625039842E-4]:1.500864690313E-1,(((26[&rate=5.0216625039842E-4]:7.265611141465E-1,19[&rate=5.0216625039842E-4]:7.019035799001E-1)[&rate=5.0216625039842E-4]:1.143462029894E-1,1[&rate=5.0216625039842E-4]:5.460594727301E-2)[&rate=5.0216625039842E-4]:3.598515249301E-1,22[&rate=5.0216625039842E-4]:1.195279390011E0)[&rate=5.0216625039842E-4]:1.725712355911E-1)[&rate=5.0216625039842E-4]:6.739492411818E-2,(((56[&rate=5.0216625039842E-4]:3.771712837634E-1,59[&rate=5.0216625039842E-4]:3.744315577361E-1)[&rate=5.0216625039842E-4]:5.168069226782E-2,60[&rate=5.0216625039842E-4]:4.315917020588E-1)[&rate=5.0216625039842E-4]:2.826566247916E-1,57[&rate=5.0216625039842E-4]:7.142483268505E-1)[&rate=5.0216625039842E-4]:8.059287297196E-1)[&rate=5.0216625039842E-4]:6.599595511303E-2)[&rate=5.0216625039842E-4]:3.230372320051E-1)[&rate=5.0216625039842E-4]:7.797354135169E-1,38[&rate=5.0216625039842E-4]:1.436890862684E0)[&rate=5.0216625039842E-4]:2.205437129371E-1);
tree STATE_19942000 [&joint=-18026.32242115341,lnP=-18026.32242115341] = [&R] ((62[&rate=5.495689146066102E-4]:7.618154345361E-1,(((((13[&rate=5.495689146066102E-4]:4.788840912443E-1,9[&rate=5.495689146066102E-4]:4.405279268609E-1)[&rate=5.495689146066102E-4]:3.624499585017E-1,5[&rate=5.495689146066102E-4]:7.865395291982E-1)[&rate=5.495689146066102E-4]:4.756949251531E-1,(16[&rate=5.495689146066102E-4]:7.204435096484E-1,3[&rate=5.495689146066102E-4]:6.053750164977E-1)[&rate=5.495689146066102E-4]:6.048046433331E-1)[&rate=5.495689146066102E-4]:4.965269975732E-1,(((((17[&rate=5.495689146066102E-4]:3.431387486004E-1,11[&rate=5.495689146066102E-4]:3.047825842167E-1)[&rate=5.495689146066102E-4]:6.517923730714E-1,(51[&rate=5.495689146066102E-4]:6.160960604653E-1,(((43[&rate=5.495689146066102E-4]:2.375248738235E-1,44[&rate=5.495689146066102E-4]:2.347851477961E-1)[&rate=5.495689146066102E-4]:1.274689506622E-1,(50[&rate=5.495689146066102E-4]:1.907390710833E-1,40[&rate=5.495689146066102E-4]:2.510130436861E-1)[&rate=5.495689146066102E-4]:1.139807807996E-1)[&rate=5.495689146066102E-4]:1.06224808049E-1,45[&rate=5.495689146066102E-4]:4.903967147265E-1)[&rate=5.495689146066102E-4]:2.051514005334E-1)[&rate=5.495689146066102E-4]:2.582871160009E-1)[&rate=5.495689146066102E-4]:1.623609128839E-1,(((42[&rate=5.495689146066102E-4]:3.010960587521E-1,(54[&rate=5.495689146066102E-4]:4.083056193497E-1,47[&rate=5.495689146066102E-4]:2.329631535964E-1)[&rate=5.495689146066102E-4]:8.457126132014E-2)[&rate=5.495689146066102E-4]:2.982429969851E-1,(63[&rate=5.495689146066102E-4]:2.661315006169E-1,58[&rate=5.495689146066102E-4]:2.633917745896E-1)[&rate=5.495689146066102E-4]:3.112897469013E-1)[&rate=5.495689146066102E-4]:1.076278105974E-1,52[&rate=5.495689146066102E-4]:6.466928937319E-1)[&rate=5.495689146066102E-4]:3.900511956182E-1)[&rate=5.495689146066102E-4]:2.229028156618E-1,((41[&rate=5.495689146066102E-4]:6.618680682199E-1,(46[&rate=5.495689146066102E-4]:5.932675584042E-1,49[&rate=5.495689146066102E-4]:5.987470104589E-1)[&rate=5.495689146066102E-4]:9.051831803478E-2)[&rate=5.495689146066102E-4]:4.641739902229E-1,(((53[&rate=5.495689146066102E-4]:6.921782729953E-1,48[&rate=5.495689146066102E-4]:6.894385469678E-1)[&rate=5.495689146066102E-4]:1.002787852553E-1,((27[&rate=5.495689146066102E-4]:2.01208249476E-1,4[&rate=5.495689146066102E-4]:2.860550974996E-2)[&rate=5.495689146066102E-4]:5.404520628723E-1,8[&rate=5.495689146066102E-4]:6.183726411154E-1)[&rate=5.495689146066102E-4]:1.631255130256E-1)[&rate=5.495689146066102E-4]:1.07358355515E-1,(12[&rate=5.495689146066102E-4]:4.632107982983E-1,15[&rate=5.495689146066102E-4]:5.01566962682E-1)[&rate=5.495689146066102E-4]:4.338648894397E-1)[&rate=5.495689146066102E-4]:2.563636309785E-1)[&rate=5.495689146066102E-4]:1.883993671172E-1)[&rate=5.495689146066102E-4]:9.101181908522E-2,((((59[&rate=5.495689146066102E-4]:3.485171715957E-1,56[&rate=5.495689146066102E-4]:3.512568976231E-1)[&rate=5.495689146066102E-4]:8.989425360358E-2,60[&rate=5.495689146066102E-4]:4.438908772543E-1)[&rate=5.495689146066102E-4]:1.14487798201E-1,57[&rate=5.495689146066102E-4]:5.583786754553E-1)[&rate=5.495689146066102E-4]:1.025608435558E0,((39[&rate=5.495689146066102E-4]:5.387986737102E-2,(((26[&rate=5.495689146066102E-4]:7.30924974279E-1,19[&rate=5.495689146066102E-4]:7.062674400326E-1)[&rate=5.495689146066102E-4]:6.842007368146E-2,1[&rate=5.495689146066102E-4]:1.304367809755E-2)[&rate=5.495689146066102E-4]:5.566768812954E-2,22[&rate=5.495689146066102E-4]:8.495332840353E-1)[&rate=5.495689146066102E-4]:3.659904189521E-1)[&rate=5.495689146066102E-4]:1.677807458317E-1,((55[&rate=5.495689146066102E-4]:7.238442164223E-1,10[&rate=5.495689146066102E-4]:7.43022298614E-1)[&rate=5.495689146066102E-4]:4.101296075088E-2,((18[&rate=5.495689146066102E-4]:3.719427278735E-1,23[&rate=5.495689146066102E-4]:3.911208100653E-1)[&rate=5.495689146066102E-4]:3.516089550354E-1,21[&rate=5.495689146066102E-4]:7.31770860991E-1)[&rate=5.495689146066102E-4]:1.371959052231E-1)[&rate=5.495689146066102E-4]:5.033787784953E-1)[&rate=5.495689146066102E-4]:1.157511553448E-1)[&rate=5.495689146066102E-4]:2.146613363196E-2)[&rate=5.495689146066102E-4]:3.50568481252E-1)[&rate=5.495689146066102E-4]:7.252632565524E-1,38[&rate=5.495689146066102E-4]:1.429230187929E0)[&rate=5.495689146066102E-4]:2.483723564207E-1)[&rate=5.495689146066102E-4]:1.356113972833E-2,((((((20[&rate=5.495689146066102E-4]:3.581908401806E-1,25[&rate=5.495689146066102E-4]:3.746291963449E-1)[&rate=5.495689146066102E-4]:4.443247824833E-1,((24[&rate=5.495689146066102E-4]:6.845839116377E-1,(7[&rate=5.495689146066102E-4]:1.70798835564E-1,6[&rate=5.495689146066102E-4]:1.70798835564E-1)[&rate=5.495689146066102E-4]:4.069357610052E-1)[&rate=5.495689146066102E-4]:1.072603814957E-1,28[&rate=5.495689146066102E-4]:8.356799095718E-1)[&rate=5.495689146066102E-4]:2.163023364019E-2)[&rate=5.495689146066102E-4]:4.654517367365E-1,2[&rate=5.495689146066102E-4]:1.095364619674E0)[&rate=5.495689146066102E-4]:1.535729959126E0,(35[&rate=5.495689146066102E-4]:7.538773922313E-1,((36[&rate=5.495689146066102E-4]:5.618613388407E-1,33[&rate=5.495689146066102E-4]:5.263422131578E-1)[&rate=5.495689146066102E-4]:1.450309360976E-1,(32[&rate=5.495689146066102E-4]:6.250518981583E-1,(37[&rate=5.495689146066102E-4]:4.318311108427E-1,31[&rate=5.495689146066102E-4]:4.318311108427E-1)[&rate=5.495689146066102E-4]:1.085213337635E-1)[&rate=5.495689146066102E-4]:7.091141503145E-2)[&rate=5.495689146066102E-4]:6.884304079031E-2)[&rate=5.495689146066102E-4]:4.890668428568E-2)[&rate=5.495689146066102E-4]:1.159104999905E-2,(30[&rate=5.495689146066102E-4]:6.330713486073E-1,61[&rate=5.495689146066102E-4]:7.532899278422E-1)[&rate=5.495689146066102E-4]:5.288847736244E-2)[&rate=5.495689146066102E-4]:8.53156590713E-3,((29[&rate=5.495689146066102E-4]:3.467186642695E-1,14[&rate=5.495689146066102E-4]:2.432211590387E0)[&rate=5.495689146066102E-4]:7.693453427498E-2,34[&rate=5.495689146066102E-4]:3.526149471783E-1)[&rate=5.495689146066102E-4]:2.708381933324E-1)[&rate=5.495689146066102E-4]:2.350813320719E-2);
tree STATE_19944000 [&joint=-18011.654582989362,lnP=-18011.654582989362] = [&R] (34[&rate=5.533895859224112E-4]:6.331034734188E-1,((((61[&rate=5.533895859224112E-4]:7.135068772893E-1,(29[&rate=5.533895859224112E-4]:5.906161035497E-1,(((32[&rate=5.533895859224112E-4]:4.911139896196E-1,(37[&rate=5.533895859224112E-4]:4.868026478253E-2,31[&rate=5.533895859224112E-4]:4.868026478253E-2)[&rate=5.533895859224112E-4]:3.577342712851E-1)[&rate=5.533895859224112E-4]:1.600883229237E-1,(36[&rate=5.533895859224112E-4]:6.408703845852E-1,35[&rate=5.533895859224112E-4]:6.19012461088E-1)[&rate=5.533895859224112E-4]:2.126088970657E-2)[&rate=5.533895859224112E-4]:2.599650434761E-2,33[&rate=5.533895859224112E-4]:6.526086529566E-1)[&rate=5.533895859224112E-4]:5.276154895383E-2)[&rate=5.533895859224112E-4]:2.672194504628E-3)[&rate=5.533895859224112E-4]:2.019102695154E-2,((28[&rate=5.533895859224112E-4]:8.803505007603E-1,((20[&rate=5.533895859224112E-4]:5.135437020524E-1,25[&rate=5.533895859224112E-4]:5.299820582168E-1)[&rate=5.533895859224112E-4]:2.466172330159E-1,(24[&rate=5.533895859224112E-4]:7.23125158309E-1,(7[&rate=5.533895859224112E-4]:2.542022454447E-1,6[&rate=5.533895859224112E-4]:2.542022454447E-1)[&rate=5.533895859224112E-4]:3.620735977958E-1)[&rate=5.533895859224112E-4]:4.799468086898E-2)[&rate=5.533895859224112E-4]:6.539504514392E-2)[&rate=5.533895859224112E-4]:3.6319558984E-1,2[&rate=5.533895859224112E-4]:1.016148830326E0)[&rate=5.533895859224112E-4]:1.554056297509E0)[&rate=5.533895859224112E-4]:1.501541140071E-2,(14[&rate=5.533895859224112E-4]:2.634178464702E0,30[&rate=5.533895859224112E-4]:5.486855385848E-1)[&rate=5.533895859224112E-4]:7.980919782176E-2)[&rate=5.533895859224112E-4]:1.609676489814E-2,(((((5[&rate=5.533895859224112E-4]:5.631580034504E-1,(16[&rate=5.533895859224112E-4]:3.155309182541E-1,3[&rate=5.533895859224112E-4]:2.004624251035E-1)[&rate=5.533895859224112E-4]:3.106407838264E-1)[&rate=5.533895859224112E-4]:1.165763309934E-1,(13[&rate=5.533895859224112E-4]:4.664192911674E-1,9[&rate=5.533895859224112E-4]:4.28063126784E-1)[&rate=5.533895859224112E-4]:2.681095638242E-1)[&rate=5.533895859224112E-4]:9.10320999534E-1,(((39[&rate=5.533895859224112E-4]:4.86647237242E-2,(((55[&rate=5.533895859224112E-4]:4.588445369469E-1,10[&rate=5.533895859224112E-4]:4.780226191386E-1)[&rate=5.533895859224112E-4]:2.389537281663E-1,((18[&rate=5.533895859224112E-4]:5.157252113136E-1,23[&rate=5.533895859224112E-4]:5.349032935053E-1)[&rate=5.533895859224112E-4]:1.233568536202E-1,21[&rate=5.533895859224112E-4]:6.473012430159E-1)[&rate=5.533895859224112E-4]:1.546066111383E-1)[&rate=5.533895859224112E-4]:3.70772055069E-1,(((26[&rate=5.533895859224112E-4]:5.748754403205E-1,19[&rate=5.533895859224112E-4]:5.502179060741E-1)[&rate=5.533895859224112E-4]:2.700535870556E-1,1[&rate=5.533895859224112E-4]:5.862765751318E-2)[&rate=5.533895859224112E-4]:4.15096956095E-2,22[&rate=5.533895859224112E-4]:8.809592709309E-1)[&rate=5.533895859224112E-4]:3.026795424019E-1)[&rate=5.533895859224112E-4]:2.666974600774E-2)[&rate=5.533895859224112E-4]:2.388595547579E-1,(((59[&rate=5.533895859224112E-4]:3.733222973467E-1,60[&rate=5.533895859224112E-4]:3.788017494017E-1)[&rate=5.533895859224112E-4]:6.124931577818E-2,56[&rate=5.533895859224112E-4]:4.373113391523E-1)[&rate=5.533895859224112E-4]:2.12481532942E-1,57[&rate=5.533895859224112E-4]:6.525325981219E-1)[&rate=5.533895859224112E-4]:8.81567022826E-1)[&rate=5.533895859224112E-4]:1.338856889855E-2,((((((43[&rate=5.533895859224112E-4]:4.198309510392E-1,(50[&rate=5.533895859224112E-4]:2.203017364605E-2,40[&rate=5.533895859224112E-4]:8.230414624882E-2)[&rate=5.533895859224112E-4]:3.375268047904E-1)[&rate=5.533895859224112E-4]:1.155288977139E-1,44[&rate=5.533895859224112E-4]:5.326201227258E-1)[&rate=5.533895859224112E-4]:4.337248415998E-2,45[&rate=5.533895859224112E-4]:5.979104151049E-1)[&rate=5.533895859224112E-4]:1.868264076425E-1,(51[&rate=5.533895859224112E-4]:4.960336797144E-1,(17[&rate=5.533895859224112E-4]:4.845647610889E-1,11[&rate=5.533895859224112E-4]:4.462085967052E-1)[&rate=5.533895859224112E-4]:1.320168638311E-1)[&rate=5.533895859224112E-4]:2.092510882385E-1)[&rate=5.533895859224112E-4]:1.765688546174E-2,((52[&rate=5.533895859224112E-4]:3.601545570657E-1,((42[&rate=5.533895859224112E-4]:2.225172437605E-1,47[&rate=5.533895859224112E-4]:2.389555999249E-1)[&rate=5.533895859224112E-4]:1.873727043696E-2,54[&rate=5.533895859224112E-4]:4.330353361152E-1)[&rate=5.533895859224112E-4]:1.791740154709E-1)[&rate=5.533895859224112E-4]:2.412779283464E-1,(63[&rate=5.533895859224112E-4]:2.458827949691E-1,58[&rate=5.533895859224112E-4]:2.431430689418E-1)[&rate=5.533895859224112E-4]:3.939058548266E-1)[&rate=5.533895859224112E-4]:1.215091680026E-1)[&rate=5.533895859224112E-4]:4.795733405429E-1,((48[&rate=5.533895859224112E-4]:8.803944220181E-1,(((8[&rate=5.533895859224112E-4]:4.895705152823E-1,49[&rate=5.533895859224112E-4]:4.977896933644E-1)[&rate=5.533895859224112E-4]:2.896337849215E-1,(12[&rate=5.533895859224112E-4]:4.353334325647E-1,15[&rate=5.533895859224112E-4]:4.736895969484E-1)[&rate=5.533895859224112E-4]:3.520900457212E-1)[&rate=5.533895859224112E-4]:2.934088771767E-2,(27[&rate=5.533895859224112E-4]:6.835114531738E-1,4[&rate=5.533895859224112E-4]:5.109087134478E-1)[&rate=5.533895859224112E-4]:2.483214059805E-1)[&rate=5.533895859224112E-4]:6.363005601454E-2)[&rate=5.533895859224112E-4]:1.780736963489E-1,((46[&rate=5.533895859224112E-4]:6.761399082565E-1,53[&rate=5.533895859224112E-4]:6.843590863388E-1)[&rate=5.533895859224112E-4]:4.063378744254E-3,41[&rate=5.533895859224112E-4]:6.582854787816E-1)[&rate=5.533895859224112E-4]:3.727853793115E-1)[&rate=5.533895859224112E-4]:2.262386564124E-1)[&rate=5.533895859224112E-4]:9.017867534087E-2)[&rate=5.533895859224112E-4]:2.398274181041E-1)[&rate=5.533895859224112E-4]:9.803645351581E-1,38[&rate=5.533895859224112E-4]:1.515625348588E0)[&rate=5.533895859224112E-4]:9.220695227195E-2,62[&rate=5.533895859224112E-4]:6.920451910464E-1)[&rate=5.533895859224112E-4]:9.923359438646E-3)[&rate=5.533895859224112E-4]:5.955022348026E-2);
tree STATE_19946000 [&joint=-18001.04276055233,lnP=-18001.04276055233] = [&R] (((((36[&rate=5.789479828652301E-4]:5.767965605543E-1,33[&rate=5.789479828652301E-4]:5.412774348715E-1)[&rate=5.789479828652301E-4]:1.153276593798E-1,(32[&rate=5.789479828652301E-4]:3.044133503648E-1,(37[&rate=5.789479828652301E-4]:1.686911744552E-1,31[&rate=5.789479828652301E-4]:1.686911744552E-1)[&rate=5.789479828652301E-4]:5.102272235751E-2)[&rate=5.789479828652301E-4]:3.767819078208E-1)[&rate=5.789479828652301E-4]:7.288136808217E-3,35[&rate=5.789479828652301E-4]:6.775544332451E-1)[&rate=5.789479828652301E-4]:4.466311325194E-2,(61[&rate=5.789479828652301E-4]:6.488950264222E-1,29[&rate=5.789479828652301E-4]:5.286764471873E-1)[&rate=5.789479828652301E-4]:6.512579876346E-2)[&rate=5.789479828652301E-4]:3.783612257993E-2,((((62[&rate=5.789479828652301E-4]:5.835042345958E-1,34[&rate=5.789479828652301E-4]:4.550889340493E-1)[&rate=5.789479828652301E-4]:3.306152306582E-2,(30[&rate=5.789479828652301E-4]:5.356693704484E-1,14[&rate=5.789479828652301E-4]:2.621162296566E0)[&rate=5.789479828652301E-4]:2.35193380329E-2)[&rate=5.789479828652301E-4]:4.493527425048E-3,((((16[&rate=5.789479828652301E-4]:3.835788289751E-1,3[&rate=5.789479828652301E-4]:2.685103358245E-1)[&rate=5.789479828652301E-4]:1.874271297747E-1,((13[&rate=5.789479828652301E-4]:3.967709271878E-1,9[&rate=5.789479828652301E-4]:3.584147628043E-1)[&rate=5.789479828652301E-4]:4.972161928153E-2,5[&rate=5.789479828652301E-4]:3.916980259215E-1)[&rate=5.789479828652301E-4]:1.162942341982E-1)[&rate=5.789479828652301E-4]:9.69014309084E-1,(((((55[&rate=5.789479828652301E-4]:3.303958237084E-1,10[&rate=5.789479828652301E-4]:3.495739059002E-1)[&rate=5.789479828652301E-4]:4.516189947318E-1,((18[&rate=5.789479828652301E-4]:4.365011084417E-1,23[&rate=5.789479828652301E-4]:4.556791906334E-1)[&rate=5.789479828652301E-4]:1.522888741534E-1,21[&rate=5.789479828652301E-4]:5.970091606772E-1)[&rate=5.789479828652301E-4]:2.891152468041E-1)[&rate=5.789479828652301E-4]:4.130980069876E-1,(39[&rate=5.789479828652301E-4]:1.304557883227E-1,(((26[&rate=5.789479828652301E-4]:6.890587533692E-1,19[&rate=5.789479828652301E-4]:6.644012191227E-1)[&rate=5.789479828652301E-4]:1.697477511603E-1,1[&rate=5.789479828652301E-4]:7.250513466649E-2)[&rate=5.789479828652301E-4]:1.244137413333E-2,22[&rate=5.789479828652301E-4]:8.65768426608E-1)[&rate=5.789479828652301E-4]:4.26331197331E-1)[&rate=5.789479828652301E-4]:1.808169463947E-2)[&rate=5.789479828652301E-4]:1.080531723058E-1,((((45[&rate=5.789479828652301E-4]:6.077567471945E-1,((50[&rate=5.789479828652301E-4]:8.418037543112E-3,40[&rate=5.789479828652301E-4]:6.869201014588E-2)[&rate=5.789479828652301E-4]:3.336854721474E-1,(44[&rate=5.789479828652301E-4]:3.457480086392E-1,43[&rate=5.789479828652301E-4]:3.484877346666E-1)[&rate=5.789479828652301E-4]:5.388974762673E-2)[&rate=5.789479828652301E-4]:1.862011827095E-1)[&rate=5.789479828652301E-4]:1.989934448844E-1,(51[&rate=5.789479828652301E-4]:7.106216699865E-1,(17[&rate=5.789479828652301E-4]:6.18381421595E-1,11[&rate=5.789479828652301E-4]:5.800252572113E-1)[&rate=5.789479828652301E-4]:2.12788193597E-1)[&rate=5.789479828652301E-4]:1.667646729793E-2)[&rate=5.789479828652301E-4]:3.010768298184E-1,((((47[&rate=5.789479828652301E-4]:2.527577004044E-1,42[&rate=5.789479828652301E-4]:2.3631934424E-1)[&rate=5.789479828652301E-4]:2.118237317457E-1,54[&rate=5.789479828652301E-4]:6.399238979034E-1)[&rate=5.789479828652301E-4]:1.426489287659E-1,52[&rate=5.789479828652301E-4]:5.305180321488E-1)[&rate=5.789479828652301E-4]:2.308949797379E-1,(63[&rate=5.789479828652301E-4]:2.971252173021E-1,58[&rate=5.789479828652301E-4]:2.943854912748E-1)[&rate=5.789479828652301E-4]:5.026439589682E-1)[&rate=5.789479828652301E-4]:2.669619552161E-1)[&rate=5.789479828652301E-4]:4.835245778588E-2,(((12[&rate=5.789479828652301E-4]:4.214099530553E-1,15[&rate=5.789479828652301E-4]:4.59766117439E-1)[&rate=5.789479828652301E-4]:3.52114745913E-1,((49[&rate=5.789479828652301E-4]:6.472119837071E-1,53[&rate=5.789479828652301E-4]:6.499517097346E-1)[&rate=5.789479828652301E-4]:1.192483225024E-1,(41[&rate=5.789479828652301E-4]:4.188655751252E-1,46[&rate=5.789479828652301E-4]:4.407833833443E-1)[&rate=5.789479828652301E-4]:3.201974708105E-1)[&rate=5.789479828652301E-4]:7.064392758812E-3)[&rate=5.789479828652301E-4]:1.223578457704E-1,((27[&rate=5.789479828652301E-4]:5.642491965041E-1,4[&rate=5.789479828652301E-4]:3.916464567781E-1)[&rate=5.789479828652301E-4]:3.163456363186E-1,(8[&rate=5.789479828652301E-4]:6.438335174521E-1,48[&rate=5.789479828652301E-4]:6.520526955342E-1)[&rate=5.789479828652301E-4]:1.134736441378E-1)[&rate=5.789479828652301E-4]:1.303562050667E-1)[&rate=5.789479828652301E-4]:2.630366609719E-1)[&rate=5.789479828652301E-4]:1.71644052297E-1)[&rate=5.789479828652301E-4]:3.342042302284E-2,((59[&rate=5.789479828652301E-4]:5.585967719538E-1,(60[&rate=5.789479828652301E-4]:2.954449529819E-1,56[&rate=5.789479828652301E-4]:2.927052269543E-1)[&rate=5.789479828652301E-4]:2.686312710268E-1)[&rate=5.789479828652301E-4]:1.145998451234E-1,57[&rate=5.789479828652301E-4]:6.786760691321E-1)[&rate=5.789479828652301E-4]:8.579103516245E-1)[&rate=5.789479828652301E-4]:1.376804224197E-1)[&rate=5.789479828652301E-4]:5.387302556007E-1,38[&rate=5.789479828652301E-4]:9.609423042562E-1)[&rate=5.789479828652301E-4]:5.759040906439E-1)[&rate=5.789479828652301E-4]:3.67826553862E-2,((28[&rate=5.789479828652301E-4]:9.747717521356E-1,((20[&rate=5.789479828652301E-4]:4.943654732095E-1,25[&rate=5.789479828652301E-4]:5.108038293739E-1)[&rate=5.789479828652301E-4]:3.501818103001E-1,(24[&rate=5.789479828652301E-4]:7.163480025374E-1,(7[&rate=5.789479828652301E-4]:3.209936578348E-1,6[&rate=5.789479828652301E-4]:3.209936578348E-1)[&rate=5.789479828652301E-4]:2.885050296341E-1)[&rate=5.789479828652301E-4]:1.391581850819E-1)[&rate=5.789479828652301E-4]:7.54299480779E-2)[&rate=5.789479828652301E-4]:1.201189717013E-1,2[&rate=5.789479828652301E-4]:8.674934635629E-1)[&rate=5.789479828652301E-4]:1.689697230559E0)[&rate=5.789479828652301E-4]:3.117347723812E-2);
tree STATE_19948000 [&joint=-18008.734788021233,lnP=-18008.734788021233] = [&R] (((35[&rate=5.908939534012222E-4]:6.666814664477E-1,(32[&rate=5.908939534012222E-4]:3.945990227614E-1,(37[&rate=5.908939534012222E-4]:1.894462828391E-1,31[&rate=5.908939534012222E-4]:1.894462828391E-1)[&rate=5.908939534012222E-4]:1.204532863703E-1)[&rate=5.908939534012222E-4]:2.83011405435E-1)[&rate=5.908939534012222E-4]:6.379275475917E-2,(36[&rate=5.908939534012222E-4]:6.559430757699E-1,33[&rate=5.908939534012222E-4]:6.20423950087E-1)[&rate=5.908939534012222E-4]:9.638906893424E-2)[&rate=5.908939534012222E-4]:5.102894174103E-2,((((14[&rate=5.908939534012222E-4]:2.632449896941E0,34[&rate=5.908939534012222E-4]:4.759187194572E-1)[&rate=5.908939534012222E-4]:3.656579692502E-3,((((13[&rate=5.908939534012222E-4]:3.151009105854E-1,9[&rate=5.908939534012222E-4]:2.767447462019E-1)[&rate=5.908939534012222E-4]:2.308728752861E-1,(5[&rate=5.908939534012222E-4]:4.120284134397E-1,(16[&rate=5.908939534012222E-4]:3.951473048401E-1,3[&rate=5.908939534012222E-4]:2.800788116895E-1)[&rate=5.908939534012222E-4]:7.989480722975E-2)[&rate=5.908939534012222E-4]:7.915085188404E-2)[&rate=5.908939534012222E-4]:9.537322771792E-1,(((60[&rate=5.908939534012222E-4]:6.031125961141E-1,(59[&rate=5.908939534012222E-4]:5.699270530651E-1,56[&rate=5.908939534012222E-4]:5.726667790924E-1)[&rate=5.908939534012222E-4]:2.770609099408E-2)[&rate=5.908939534012222E-4]:2.229086821625E-1,57[&rate=5.908939534012222E-4]:8.260212782766E-1)[&rate=5.908939534012222E-4]:7.611301164442E-1,(((39[&rate=5.908939534012222E-4]:3.304948287727E-2,((55[&rate=5.908939534012222E-4]:3.991169049174E-1,10[&rate=5.908939534012222E-4]:4.182949871092E-1)[&rate=5.908939534012222E-4]:3.457376008803E-1,((18[&rate=5.908939534012222E-4]:3.289406366218E-1,23[&rate=5.908939534012222E-4]:3.481187188135E-1)[&rate=5.908939534012222E-4]:4.426405880762E-1,21[&rate=5.908939534012222E-4]:7.798004027801E-1)[&rate=5.908939534012222E-4]:6.916369205856E-2)[&rate=5.908939534012222E-4]:3.347703195453E-1)[&rate=5.908939534012222E-4]:2.27178567706E-1,(((26[&rate=5.908939534012222E-4]:8.059376504303E-1,19[&rate=5.908939534012222E-4]:7.812801161838E-1)[&rate=5.908939534012222E-4]:5.287068096118E-2,1[&rate=5.908939534012222E-4]:7.250696152852E-2)[&rate=5.908939534012222E-4]:1.282222402656E-1,22[&rate=5.908939534012222E-4]:9.815511196024E-1)[&rate=5.908939534012222E-4]:4.403207665973E-1)[&rate=5.908939534012222E-4]:6.588465463201E-2,((((45[&rate=5.908939534012222E-4]:4.542868261849E-1,((50[&rate=5.908939534012222E-4]:7.27398254494E-3,40[&rate=5.908939534012222E-4]:6.754795514771E-2)[&rate=5.908939534012222E-4]:2.979757726865E-1,(44[&rate=5.908939534012222E-4]:1.144232709728E-1,43[&rate=5.908939534012222E-4]:1.171629970002E-1)[&rate=5.908939534012222E-4]:2.483607308341E-1)[&rate=5.908939534012222E-4]:6.958501615898E-2)[&rate=5.908939534012222E-4]:2.15397125386E-1,(51[&rate=5.908939534012222E-4]:5.035653015093E-1,(17[&rate=5.908939534012222E-4]:3.098788165358E-1,11[&rate=5.908939534012222E-4]:2.715226521521E-1)[&rate=5.908939534012222E-4]:3.142344301791E-1)[&rate=5.908939534012222E-4]:8.666659526706E-2)[&rate=5.908939534012222E-4]:2.726871065111E-1,((52[&rate=5.908939534012222E-4]:3.964538799833E-1,((54[&rate=5.908939534012222E-4]:3.17408697644E-1,42[&rate=5.908939534012222E-4]:1.256278757263E-1)[&rate=5.908939534012222E-4]:1.014857788746E-1,47[&rate=5.908939534012222E-4]:2.435520107653E-1)[&rate=5.908939534012222E-4]:2.296141979851E-1)[&rate=5.908939534012222E-4]:4.242222733534E-1,(63[&rate=5.908939534012222E-4]:1.121480087021E-1,58[&rate=5.908939534012222E-4]:1.094082826747E-1)[&rate=5.908939534012222E-4]:7.468843090183E-1)[&rate=5.908939534012222E-4]:4.224284995077E-2)[&rate=5.908939534012222E-4]:1.096095441396E-1,(((((27[&rate=5.908939534012222E-4]:3.437306141731E-1,4[&rate=5.908939534012222E-4]:1.71127874447E-1)[&rate=5.908939534012222E-4]:3.331887504121E-1,8[&rate=5.908939534012222E-4]:5.536316933523E-1)[&rate=5.908939534012222E-4]:2.065460631068E-1,48[&rate=5.908939534012222E-4]:7.683969345412E-1)[&rate=5.908939534012222E-4]:6.268325456287E-2,(12[&rate=5.908939534012222E-4]:5.597688565926E-1,15[&rate=5.908939534012222E-4]:5.981250209763E-1)[&rate=5.908939534012222E-4]:2.713113325115E-1)[&rate=5.908939534012222E-4]:3.03355768567E-2,((46[&rate=5.908939534012222E-4]:7.177791095977E-1,41[&rate=5.908939534012222E-4]:6.958613013786E-1)[&rate=5.908939534012222E-4]:1.169466664745E-1,(49[&rate=5.908939534012222E-4]:6.724817170022E-1,53[&rate=5.908939534012222E-4]:6.752214430298E-1)[&rate=5.908939534012222E-4]:1.677235111247E-1)[&rate=5.908939534012222E-4]:2.12105378339E-2)[&rate=5.908939534012222E-4]:1.933045622881E-1)[&rate=5.908939534012222E-4]:3.453649797059E-1)[&rate=5.908939534012222E-4]:1.446334703962E-2)[&rate=5.908939534012222E-4]:5.502042175486E-2)[&rate=5.908939534012222E-4]:7.958704402023E-1,38[&rate=5.908939534012222E-4]:1.185987462157E0)[&rate=5.908939534012222E-4]:3.377902473525E-1)[&rate=5.908939534012222E-4]:4.143757724953E-2,((((24[&rate=5.908939534012222E-4]:7.684201747079E-1,(7[&rate=5.908939534012222E-4]:4.128430439926E-1,6[&rate=5.908939534012222E-4]:4.128430439926E-1)[&rate=5.908939534012222E-4]:2.487278156468E-1)[&rate=5.908939534012222E-4]:1.197786222569E-1,((20[&rate=5.908939534012222E-4]:4.582458590385E-1,25[&rate=5.908939534012222E-4]:4.746842152029E-1)[&rate=5.908939534012222E-4]:3.877712816092E-1,28[&rate=5.908939534012222E-4]:9.008116611958E-1)[&rate=5.908939534012222E-4]:3.122275220737E-2)[&rate=5.908939534012222E-4]:2.523575890705E-1,2[&rate=5.908939534012222E-4]:9.569947421996E-1)[&rate=5.908939534012222E-4]:1.536112791675E0,62[&rate=5.908939534012222E-4]:5.937587802259E-1)[&rate=5.908939534012222E-4]:5.566939671986E-2)[&rate=5.908939534012222E-4]:2.80978001119E-3,(29[&rate=5.908939534012222E-4]:5.856482803751E-1,(30[&rate=5.908939534012222E-4]:5.463998480888E-1,61[&rate=5.908939534012222E-4]:6.666184273237E-1)[&rate=5.908939534012222E-4]:3.924843228634E-2)[&rate=5.908939534012222E-4]:9.212627401494E-3)[&rate=5.908939534012222E-4]:5.822695462496E-2);
tree STATE_19950000 [&joint=-18004.035461642143,lnP=-18004.035461642143] = [&R] ((14[&rate=5.790471076762275E-4]:2.746136934224E0,((((((24[&rate=5.790471076762275E-4]:8.550568786807E-1,(7[&rate=5.790471076762275E-4]:2.584825331057E-1,6[&rate=5.790471076762275E-4]:2.584825331057E-1)[&rate=5.790471076762275E-4]:4.897250305064E-1)[&rate=5.790471076762275E-4]:2.34434863189E-1,(28[&rate=5.790471076762275E-4]:9.287817068163E-1,(20[&rate=5.790471076762275E-4]:6.008904113222E-1,25[&rate=5.790471076762275E-4]:6.173287674866E-1)[&rate=5.790471076762275E-4]:2.73096774946E-1)[&rate=5.790471076762275E-4]:2.045456514918E-1)[&rate=5.790471076762275E-4]:2.61973488085E-1,2[&rate=5.790471076762275E-4]:1.167903586119E0)[&rate=5.790471076762275E-4]:1.304903465567E0,61[&rate=5.790471076762275E-4]:6.362998280919E-1)[&rate=5.790471076762275E-4]:5.469985856099E-2,62[&rate=5.790471076762275E-4]:6.281581565983E-1)[&rate=5.790471076762275E-4]:4.820536391044E-2,(29[&rate=5.790471076762275E-4]:5.903452126441E-1,(30[&rate=5.790471076762275E-4]:5.127705381009E-1,((((5[&rate=5.790471076762275E-4]:6.429230528926E-1,(3[&rate=5.790471076762275E-4]:2.495475766083E-1,16[&rate=5.790471076762275E-4]:3.646160697589E-1)[&rate=5.790471076762275E-4]:3.413206817639E-1)[&rate=5.790471076762275E-4]:7.360801806255E-2,(13[&rate=5.790471076762275E-4]:4.29472078852E-1,9[&rate=5.790471076762275E-4]:3.911159144686E-1)[&rate=5.790471076762275E-4]:3.41853512651E-1)[&rate=5.790471076762275E-4]:7.767561149848E-1,(((39[&rate=5.790471076762275E-4]:1.860085733183E-2,(((26[&rate=5.790471076762275E-4]:6.359397084691E-1,19[&rate=5.790471076762275E-4]:6.112821742227E-1)[&rate=5.790471076762275E-4]:2.695547345184E-1,1[&rate=5.790471076762275E-4]:1.191930731245E-1)[&rate=5.790471076762275E-4]:9.608432351905E-2,22[&rate=5.790471076762275E-4]:9.960993144518E-1)[&rate=5.790471076762275E-4]:1.841453784964E-1)[&rate=5.790471076762275E-4]:1.374648605374E-1,((55[&rate=5.790471076762275E-4]:7.790925005747E-1,10[&rate=5.790471076762275E-4]:7.982705827664E-1)[&rate=5.790471076762275E-4]:7.451047133397E-2,((18[&rate=5.790471076762275E-4]:1.400692901894E-1,23[&rate=5.790471076762275E-4]:1.592473723811E-1)[&rate=5.790471076762275E-4]:7.772864499145E-1,21[&rate=5.790471076762275E-4]:9.25574918186E-1)[&rate=5.790471076762275E-4]:3.213764276358E-2)[&rate=5.790471076762275E-4]:3.490380884264E-1)[&rate=5.790471076762275E-4]:1.432194104375E-1,((((56[&rate=5.790471076762275E-4]:4.422951713969E-1,60[&rate=5.790471076762275E-4]:4.450348974245E-1)[&rate=5.790471076762275E-4]:1.529962535242E-1,59[&rate=5.790471076762275E-4]:5.925516988937E-1)[&rate=5.790471076762275E-4]:1.281227007722E-1,57[&rate=5.790471076762275E-4]:7.261538517209E-1)[&rate=5.790471076762275E-4]:7.038207886237E-1,((((44[&rate=5.790471076762275E-4]:6.895318521259E-1,(((50[&rate=5.790471076762275E-4]:2.087244330673E-1,40[&rate=5.790471076762275E-4]:2.689984056701E-1)[&rate=5.790471076762275E-4]:2.339683551181E-1,45[&rate=5.790471076762275E-4]:5.221448429799E-1)[&rate=5.790471076762275E-4]:5.424018002466E-2,43[&rate=5.790471076762275E-4]:5.572069408128E-1)[&rate=5.790471076762275E-4]:1.350646373404E-1)[&rate=5.790471076762275E-4]:7.946390180386E-2,(51[&rate=5.790471076762275E-4]:6.902820045225E-1,(17[&rate=5.790471076762275E-4]:5.942960419999E-1,11[&rate=5.790471076762275E-4]:5.559398776162E-1)[&rate=5.790471076762275E-4]:2.165339077281E-1)[&rate=5.790471076762275E-4]:2.117950283181E-2)[&rate=5.790471076762275E-4]:6.434068817117E-2,((52[&rate=5.790471076762275E-4]:6.965073454848E-1,((54[&rate=5.790471076762275E-4]:4.429875299051E-1,47[&rate=5.790471076762275E-4]:2.676450641517E-1)[&rate=5.790471076762275E-4]:8.821383165204E-2,42[&rate=5.790471076762275E-4]:3.394205396394E-1)[&rate=5.790471076762275E-4]:4.173607784482E-1)[&rate=5.790471076762275E-4]:2.141120782772E-3,(63[&rate=5.790471076762275E-4]:2.834170608428E-1,58[&rate=5.790471076762275E-4]:2.806773348154E-1)[&rate=5.790471076762275E-4]:4.535875698085E-1)[&rate=5.790471076762275E-4]:7.715372925792E-2)[&rate=5.790471076762275E-4]:1.797556183311E-1,((((27[&rate=5.790471076762275E-4]:4.041096347575E-1,4[&rate=5.790471076762275E-4]:2.315068950314E-1)[&rate=5.790471076762275E-4]:4.476538082379E-1,((12[&rate=5.790471076762275E-4]:5.370678909434E-1,15[&rate=5.790471076762275E-4]:5.754240553271E-1)[&rate=5.790471076762275E-4]:1.912166223055E-1,48[&rate=5.790471076762275E-4]:7.282845132489E-1)[&rate=5.790471076762275E-4]:8.410436595633E-3)[&rate=5.790471076762275E-4]:6.166673678999E-2,8[&rate=5.790471076762275E-4]:7.901425085525E-1)[&rate=5.790471076762275E-4]:5.649310853755E-2,((46[&rate=5.790471076762275E-4]:7.857624883917E-1,(53[&rate=5.790471076762275E-4]:7.687985700796E-1,41[&rate=5.790471076762275E-4]:7.386615837782E-1)[&rate=5.790471076762275E-4]:2.518309639448E-2)[&rate=5.790471076762275E-4]:1.550748090809E-2,49[&rate=5.790471076762275E-4]:8.067494213545E-1)[&rate=5.790471076762275E-4]:4.810537381755E-2)[&rate=5.790471076762275E-4]:1.828947995064E-1)[&rate=5.790471076762275E-4]:2.196223059398E-1)[&rate=5.790471076762275E-4]:1.158858304281E-1)[&rate=5.790471076762275E-4]:1.446869891401E-1)[&rate=5.790471076762275E-4]:5.453577097786E-1,38[&rate=5.790471076762275E-4]:9.838503751706E-1)[&rate=5.790471076762275E-4]:5.020843219241E-1)[&rate=5.790471076762275E-4]:7.757467454324E-2)[&rate=5.790471076762275E-4]:2.864125868429E-2)[&rate=5.790471076762275E-4]:4.165753677869E-2)[&rate=5.790471076762275E-4]:6.929740799425E-2,(((32[&rate=5.790471076762275E-4]:5.599588187268E-1,(37[&rate=5.790471076762275E-4]:2.902039663151E-1,31[&rate=5.790471076762275E-4]:2.902039663151E-1)[&rate=5.790471076762275E-4]:1.850553988596E-1)[&rate=5.790471076762275E-4]:2.423251264084E-1,(35[&rate=5.790471076762275E-4]:7.322209783577E-1,34[&rate=5.790471076762275E-4]:5.327674264452E-1)[&rate=5.790471076762275E-4]:5.913400502883E-2)[&rate=5.790471076762275E-4]:1.153335198725E-2,(36[&rate=5.790471076762275E-4]:6.831286715116E-1,33[&rate=5.790471076762275E-4]:6.476095458287E-1)[&rate=5.790471076762275E-4]:1.416175873594E-1)[&rate=5.790471076762275E-4]:5.546838127391E-2);
tree STATE_19952000 [&joint=-18006.364595715007,lnP=-18006.364595715007] = [&R] (((((62[&rate=5.690042814829051E-4]:5.896302380162E-1,(30[&rate=5.690042814829051E-4]:5.057930696612E-1,(61[&rate=5.690042814829051E-4]:6.163247936951E-1,((((24[&rate=5.690042814829051E-4]:7.65503211802E-1,(7[&rate=5.690042814829051E-4]:4.206429503219E-1,6[&rate=5.690042814829051E-4]:4.206429503219E-1)[&rate=5.690042814829051E-4]:2.380109464116E-1)[&rate=5.690042814829051E-4]:2.029243824811E-1,(28[&rate=5.690042814829051E-4]:5.948918893474E-1,2[&rate=5.690042814829051E-4]:3.674946290733E-1)[&rate=5.690042814829051E-4]:4.173713213741E-1)[&rate=5.690042814829051E-4]:3.368485230629E-1,(20[&rate=5.690042814829051E-4]:6.873945998693E-1,25[&rate=5.690042814829051E-4]:7.038329560337E-1)[&rate=5.690042814829051E-4]:6.069226133671E-1)[&rate=5.690042814829051E-4]:1.278185791611E0,29[&rate=5.690042814829051E-4]:4.431744622924E-1)[&rate=5.690042814829051E-4]:5.293175216786E-2)[&rate=5.690042814829051E-4]:9.686855201007E-3)[&rate=5.690042814829051E-4]:2.646011917463E-2)[&rate=5.690042814829051E-4]:2.9990473117E-4,14[&rate=5.690042814829051E-4]:2.618046019684E0)[&rate=5.690042814829051E-4]:5.689317473869E-2,34[&rate=5.690042814829051E-4]:5.184080169395E-1)[&rate=5.690042814829051E-4]:8.611805632431E-2,((35[&rate=5.690042814829051E-4]:6.700418521146E-1,(36[&rate=5.690042814829051E-4]:5.826609043845E-1,33[&rate=5.690042814829051E-4]:5.471417787016E-1)[&rate=5.690042814829051E-4]:1.092388712273E-1)[&rate=5.690042814829051E-4]:6.411427082894E-2,(32[&rate=5.690042814829051E-4]:6.896260585873E-1,(37[&rate=5.690042814829051E-4]:5.147306301629E-1,31[&rate=5.690042814829051E-4]:5.147306301629E-1)[&rate=5.690042814829051E-4]:9.019597487241E-2)[&rate=5.690042814829051E-4]:5.545902610492E-2)[&rate=5.690042814829051E-4]:6.982350223285E-2)[&rate=5.690042814829051E-4]:2.697797453419E-2,(((((3[&rate=5.690042814829051E-4]:3.044763333147E-1,16[&rate=5.690042814829051E-4]:4.195448264653E-1)[&rate=5.690042814829051E-4]:2.269402395473E-1,(13[&rate=5.690042814829051E-4]:2.618528587143E-1,9[&rate=5.690042814829051E-4]:2.234966943308E-1)[&rate=5.690042814829051E-4]:3.76413029216E-1)[&rate=5.690042814829051E-4]:8.189350052703E-3,5[&rate=5.690042814829051E-4]:5.916607174351E-1)[&rate=5.690042814829051E-4]:8.152110404152E-1,(((((26[&rate=5.690042814829051E-4]:7.180236419199E-1,19[&rate=5.690042814829051E-4]:6.933661076735E-1)[&rate=5.690042814829051E-4]:2.671835453585E-1,1[&rate=5.690042814829051E-4]:1.989058174155E-1)[&rate=5.690042814829051E-4]:6.473211051367E-2,22[&rate=5.690042814829051E-4]:1.044459845737E0)[&rate=5.690042814829051E-4]:2.676912145815E-1,(((55[&rate=5.690042814829051E-4]:6.597498401967E-1,10[&rate=5.690042814829051E-4]:6.789279223885E-1)[&rate=5.690042814829051E-4]:2.020111490442E-1,((18[&rate=5.690042814829051E-4]:3.609581790467E-1,23[&rate=5.690042814829051E-4]:3.801362612384E-1)[&rate=5.690042814829051E-4]:3.144595988697E-1,21[&rate=5.690042814829051E-4]:6.836369559985E-1)[&rate=5.690042814829051E-4]:2.822336222835E-1)[&rate=5.690042814829051E-4]:3.077134932249E-1,39[&rate=5.690042814829051E-4]:1.228991400001E-1)[&rate=5.690042814829051E-4]:2.760808470237E-2)[&rate=5.690042814829051E-4]:2.055258401164E-2,((((56[&rate=5.690042814829051E-4]:4.958455860552E-1,60[&rate=5.690042814829051E-4]:4.985853120828E-1)[&rate=5.690042814829051E-4]:2.377540749854E-2,59[&rate=5.690042814829051E-4]:5.168812675264E-1)[&rate=5.690042814829051E-4]:1.302616336267E-1,57[&rate=5.690042814829051E-4]:6.526223532081E-1)[&rate=5.690042814829051E-4]:7.129439118913E-1,(((((43[&rate=5.690042814829051E-4]:3.677145411929E-1,45[&rate=5.690042814829051E-4]:3.868926233846E-1)[&rate=5.690042814829051E-4]:2.045833201355E-1,((50[&rate=5.690042814829051E-4]:1.921180957439E-1,40[&rate=5.690042814829051E-4]:2.523920683467E-1)[&rate=5.690042814829051E-4]:2.783768468021E-1,44[&rate=5.690042814829051E-4]:5.280291891215E-1)[&rate=5.690042814829051E-4]:4.152894617959E-2)[&rate=5.690042814829051E-4]:2.028914603183E-1,((17[&rate=5.690042814829051E-4]:4.740146372776E-1,11[&rate=5.690042814829051E-4]:4.356584728939E-1)[&rate=5.690042814829051E-4]:2.015064863809E-1,51[&rate=5.690042814829051E-4]:5.54973178453E-1)[&rate=5.690042814829051E-4]:1.599421705909E-1)[&rate=5.690042814829051E-4]:1.050540119376E-1,(((63[&rate=5.690042814829051E-4]:2.713303655776E-1,58[&rate=5.690042814829051E-4]:2.685906395503E-1)[&rate=5.690042814829051E-4]:4.557508808212E-1,((42[&rate=5.690042814829051E-4]:2.756134654942E-1,47[&rate=5.690042814829051E-4]:2.920518216586E-1)[&rate=5.690042814829051E-4]:1.350943159007E-1,54[&rate=5.690042814829051E-4]:6.024886033127E-1)[&rate=5.690042814829051E-4]:3.38291273223E-1)[&rate=5.690042814829051E-4]:1.171099088982E-1,52[&rate=5.690042814829051E-4]:8.058349909134E-1)[&rate=5.690042814829051E-4]:1.413437006819E-2)[&rate=5.690042814829051E-4]:1.997574061308E-2,((((27[&rate=5.690042814829051E-4]:3.769234463767E-1,4[&rate=5.690042814829051E-4]:2.043207066507E-1)[&rate=5.690042814829051E-4]:5.090953049159E-1,(8[&rate=5.690042814829051E-4]:5.980117690026E-1,(12[&rate=5.690042814829051E-4]:5.087424253092E-1,15[&rate=5.690042814829051E-4]:5.470985896929E-1)[&rate=5.690042814829051E-4]:9.748852177546E-2)[&rate=5.690042814829051E-4]:1.64719311057E-1)[&rate=5.690042814829051E-4]:4.946554767983E-4,48[&rate=5.690042814829051E-4]:7.714449136185E-1)[&rate=5.690042814829051E-4]:7.646951000362E-2,(((41[&rate=5.690042814829051E-4]:3.992712447812E-1,46[&rate=5.690042814829051E-4]:4.211890530003E-1)[&rate=5.690042814829051E-4]:2.531441581658E-1,49[&rate=5.690042814829051E-4]:6.798126632208E-1)[&rate=5.690042814829051E-4]:3.183256417363E-2,53[&rate=5.690042814829051E-4]:7.14384953422E-1)[&rate=5.690042814829051E-4]:1.362691962277E-1)[&rate=5.690042814829051E-4]:7.422245879433E-2)[&rate=5.690042814829051E-4]:2.708266429566E-1)[&rate=5.690042814829051E-4]:5.206888608062E-2)[&rate=5.690042814829051E-4]:1.86496880643E-1)[&rate=5.690042814829051E-4]:1.232407584717E0,38[&rate=5.690042814829051E-4]:1.584484822019E0)[&rate=5.690042814829051E-4]:9.122163613884E-2);
tree STATE_19954000 [&joint=-18020.03239458372,lnP=-18020.03239458372] = [&R] (35[&rate=5.362880975590423E-4]:8.873760466028E-1,((((61[&rate=5.362880975590423E-4]:5.887197269829E-1,34[&rate=5.362880975590423E-4]:3.974628963818E-1)[&rate=5.362880975590423E-4]:8.625773737815E-2,((14[&rate=5.362880975590423E-4]:2.619201819301E0,30[&rate=5.362880975590423E-4]:5.337088931833E-1)[&rate=5.362880975590423E-4]:3.208100245925E-3,(62[&rate=5.362880975590423E-4]:5.285788508565E-1,((((28[&rate=5.362880975590423E-4]:4.281656752724E-1,2[&rate=5.362880975590423E-4]:2.007684149983E-1)[&rate=5.362880975590423E-4]:5.054022575466E-1,(24[&rate=5.362880975590423E-4]:7.44452087304E-1,(7[&rate=5.362880975590423E-4]:2.246984459044E-1,6[&rate=5.362880975590423E-4]:2.246984459044E-1)[&rate=5.362880975590423E-4]:4.129043263311E-1)[&rate=5.362880975590423E-4]:1.452802290765E-1)[&rate=5.362880975590423E-4]:3.868938707192E-2,(20[&rate=5.362880975590423E-4]:3.849995481942E-1,25[&rate=5.362880975590423E-4]:4.014379043586E-1)[&rate=5.362880975590423E-4]:5.324632511486E-1)[&rate=5.362880975590423E-4]:1.670538778903E0,29[&rate=5.362880975590423E-4]:4.586730356902E-1)[&rate=5.362880975590423E-4]:1.252876598591E-2)[&rate=5.362880975590423E-4]:6.571519175307E-2)[&rate=5.362880975590423E-4]:1.78418916969E-2)[&rate=5.362880975590423E-4]:5.850562770809E-2,(((((13[&rate=5.362880975590423E-4]:3.996191519376E-1,9[&rate=5.362880975590423E-4]:3.612629875542E-1)[&rate=5.362880975590423E-4]:3.17387124092E-1,5[&rate=5.362880975590423E-4]:6.622117554818E-1)[&rate=5.362880975590423E-4]:1.431214481507E-1,(3[&rate=5.362880975590423E-4]:3.77246945452E-1,16[&rate=5.362880975590423E-4]:4.923154386026E-1)[&rate=5.362880975590423E-4]:3.7603146366E-1)[&rate=5.362880975590423E-4]:5.494320176259E-1,((((22[&rate=5.362880975590423E-4]:9.311951988623E-1,1[&rate=5.362880975590423E-4]:1.50373281054E-1)[&rate=5.362880975590423E-4]:9.619218612867E-2,(26[&rate=5.362880975590423E-4]:8.035957272969E-1,19[&rate=5.362880975590423E-4]:7.789381930504E-1)[&rate=5.362880975590423E-4]:2.292711097488E-1)[&rate=5.362880975590423E-4]:2.887489510144E-1,(((55[&rate=5.362880975590423E-4]:5.725776544052E-1,10[&rate=5.362880975590423E-4]:5.917557365969E-1)[&rate=5.362880975590423E-4]:2.217424944953E-1,((18[&rate=5.362880975590423E-4]:5.657381427756E-1,23[&rate=5.362880975590423E-4]:5.849162249674E-1)[&rate=5.362880975590423E-4]:2.148146426731E-1,21[&rate=5.362880975590423E-4]:7.887719635308E-1)[&rate=5.362880975590423E-4]:1.096577744106E-1)[&rate=5.362880975590423E-4]:2.725608243406E-1,39[&rate=5.362880975590423E-4]:2.030563077526E-2)[&rate=5.362880975590423E-4]:1.341868696137E-1)[&rate=5.362880975590423E-4]:6.944553236701E-2,((((59[&rate=5.362880975590423E-4]:3.193118294709E-1,56[&rate=5.362880975590423E-4]:3.220515554982E-1)[&rate=5.362880975590423E-4]:5.414184134825E-3,60[&rate=5.362880975590423E-4]:3.302054656606E-1)[&rate=5.362880975590423E-4]:8.921468336236E-2,57[&rate=5.362880975590423E-4]:4.19420149023E-1)[&rate=5.362880975590423E-4]:8.856351341953E-1,(((51[&rate=5.362880975590423E-4]:6.915354047715E-1,((17[&rate=5.362880975590423E-4]:4.926261626845E-1,11[&rate=5.362880975590423E-4]:4.542699983008E-1)[&rate=5.362880975590423E-4]:3.151260002281E-1,(45[&rate=5.362880975590423E-4]:4.35020027244E-1,(((50[&rate=5.362880975590423E-4]:2.573523130893E-2,40[&rate=5.362880975590423E-4]:8.60092039117E-2)[&rate=5.362880975590423E-4]:8.179668358506E-2,44[&rate=5.362880975590423E-4]:1.650661614694E-1)[&rate=5.362880975590423E-4]:3.515213334571E-2,43[&rate=5.362880975590423E-4]:2.029580208425E-1)[&rate=5.362880975590423E-4]:2.128839242098E-1)[&rate=5.362880975590423E-4]:3.316362452576E-1)[&rate=5.362880975590423E-4]:4.3311870645E-3)[&rate=5.362880975590423E-4]:1.583066923173E-1,(((63[&rate=5.362880975590423E-4]:3.322583762021E-1,58[&rate=5.362880975590423E-4]:3.295186501747E-1)[&rate=5.362880975590423E-4]:4.337911340128E-1,((47[&rate=5.362880975590423E-4]:5.351453276631E-2,42[&rate=5.362880975590423E-4]:3.707617660194E-2)[&rate=5.362880975590423E-4]:4.33612827297E-1,54[&rate=5.362880975590423E-4]:6.624698258167E-1)[&rate=5.362880975590423E-4]:3.17278314535E-1)[&rate=5.362880975590423E-4]:3.98684762837E-2,52[&rate=5.362880975590423E-4]:7.675618221149E-1)[&rate=5.362880975590423E-4]:8.228027497395E-2)[&rate=5.362880975590423E-4]:5.011603909348E-2,(((53[&rate=5.362880975590423E-4]:7.28161420471E-1,(12[&rate=5.362880975590423E-4]:4.32258286691E-1,15[&rate=5.362880975590423E-4]:4.706144510747E-1)[&rate=5.362880975590423E-4]:2.931634077523E-1)[&rate=5.362880975590423E-4]:1.101363299887E-1,((49[&rate=5.362880975590423E-4]:6.943807553825E-1,41[&rate=5.362880975590423E-4]:6.669834951087E-1)[&rate=5.362880975590423E-4]:4.149908010897E-2,46[&rate=5.362880975590423E-4]:7.304003834368E-1)[&rate=5.362880975590423E-4]:9.967818894056E-2)[&rate=5.362880975590423E-4]:9.436960884958E-2,(48[&rate=5.362880975590423E-4]:7.34184039508E-1,(8[&rate=5.362880975590423E-4]:6.935459631457E-1,(27[&rate=5.362880975590423E-4]:2.677015425033E-1,4[&rate=5.362880975590423E-4]:9.50988027773E-2)[&rate=5.362880975590423E-4]:5.491320918753E-1)[&rate=5.362880975590423E-4]:3.241889828021E-2)[&rate=5.362880975590423E-4]:1.957435937736E-1)[&rate=5.362880975590423E-4]:5.222228372255E-2)[&rate=5.362880975590423E-4]:1.503026264879E-1)[&rate=5.362880975590423E-4]:1.654580920035E-1)[&rate=5.362880975590423E-4]:8.151212000935E-2)[&rate=5.362880975590423E-4]:1.085698025159E0,38[&rate=5.362880975590423E-4]:1.385668725869E0)[&rate=5.362880975590423E-4]:2.007599459586E-1)[&rate=5.362880975590423E-4]:1.376557942148E-1,((32[&rate=5.362880975590423E-4]:7.47807947248E-1,(37[&rate=5.362880975590423E-4]:5.756816592138E-1,31[&rate=5.362880975590423E-4]:5.756816592138E-1)[&rate=5.362880975590423E-4]:8.742683448215E-2)[&rate=5.362880975590423E-4]:6.662144159361E-2,(36[&rate=5.362880975590423E-4]:7.130315525049E-1,33[&rate=5.362880975590423E-4]:6.77512426822E-1)[&rate=5.362880975590423E-4]:1.123267980852E-1)[&rate=5.362880975590423E-4]:7.583518050245E-2)[&rate=5.362880975590423E-4]:8.040439007505E-3);
tree STATE_19956000 [&joint=-18009.835553584646,lnP=-18009.835553584646] = [&R] (((((13[&rate=5.664652186177981E-4]:8.152767121328E-1,9[&rate=5.664652186177981E-4]:7.769205477493E-1)[&rate=5.664652186177981E-4]:2.431012870309E-1,((3[&rate=5.664652186177981E-4]:2.683749437249E-1,16[&rate=5.664652186177981E-4]:3.834434368755E-1)[&rate=5.664652186177981E-4]:3.633645028146E-1,5[&rate=5.664652186177981E-4]:6.8379424106E-1)[&rate=5.664652186177981E-4]:3.197892375559E-1)[&rate=5.664652186177981E-4]:4.295235371222E-1,(((((45[&rate=5.664652186177981E-4]:6.16629214697E-1,(((50[&rate=5.664652186177981E-4]:2.285147874637E-2,40[&rate=5.664652186177981E-4]:8.312545134915E-2)[&rate=5.664652186177981E-4]:6.830530198456E-2,43[&rate=5.664652186177981E-4]:1.514307533337E-1)[&rate=5.664652186177981E-4]:2.587304678701E-1,44[&rate=5.664652186177981E-4]:4.074214951764E-1)[&rate=5.664652186177981E-4]:1.872899113015E-1)[&rate=5.664652186177981E-4]:2.005365943602E-1,((17[&rate=5.664652186177981E-4]:3.598642706981E-1,11[&rate=5.664652186177981E-4]:3.215081063144E-1)[&rate=5.664652186177981E-4]:4.00898333652E-1,51[&rate=5.664652186177981E-4]:6.402146591446E-1)[&rate=5.664652186177981E-4]:9.749909511813E-2)[&rate=5.664652186177981E-4]:5.278315059227E-2,(((63[&rate=5.664652186177981E-4]:2.744400217408E-1,58[&rate=5.664652186177981E-4]:2.717002957134E-1)[&rate=5.664652186177981E-4]:3.783610001726E-1,52[&rate=5.664652186177981E-4]:6.144448575297E-1)[&rate=5.664652186177981E-4]:2.660890409593E-2,((42[&rate=5.664652186177981E-4]:9.869602921607E-2,54[&rate=5.664652186177981E-4]:2.904768511338E-1)[&rate=5.664652186177981E-4]:9.675570835479E-2,47[&rate=5.664652186177981E-4]:2.118900937352E-1)[&rate=5.664652186177981E-4]:5.058759966575E-1)[&rate=5.664652186177981E-4]:1.494431432294E-1)[&rate=5.664652186177981E-4]:2.549500018368E-1,(((27[&rate=5.664652186177981E-4]:3.274180881749E-1,4[&rate=5.664652186177981E-4]:1.548153484489E-1)[&rate=5.664652186177981E-4]:6.183401903338E-1,((12[&rate=5.664652186177981E-4]:6.792970227141E-1,15[&rate=5.664652186177981E-4]:7.176531870978E-1)[&rate=5.664652186177981E-4]:1.208229413412E-1,((48[&rate=5.664652186177981E-4]:7.44389351003E-1,53[&rate=5.664652186177981E-4]:7.471290770306E-1)[&rate=5.664652186177981E-4]:2.827683694218E-2,8[&rate=5.664652186177981E-4]:7.644470098631E-1)[&rate=5.664652186177981E-4]:2.74537761101E-2)[&rate=5.664652186177981E-4]:3.056982130261E-2)[&rate=5.664652186177981E-4]:1.559417928606E-1,((41[&rate=5.664652186177981E-4]:6.647657402053E-1,46[&rate=5.664652186177981E-4]:6.866835484244E-1)[&rate=5.664652186177981E-4]:5.027822496765E-2,49[&rate=5.664652186177981E-4]:7.424412254468E-1)[&rate=5.664652186177981E-4]:2.441903527717E-1)[&rate=5.664652186177981E-4]:1.410071092952E-1)[&rate=5.664652186177981E-4]:1.02338297116E-1,((((60[&rate=5.664652186177981E-4]:2.427739256984E-1,56[&rate=5.664652186177981E-4]:2.400341996708E-1)[&rate=5.664652186177981E-4]:2.50496725961E-2,59[&rate=5.664652186177981E-4]:2.623441462396E-1)[&rate=5.664652186177981E-4]:1.37896372182E-1,57[&rate=5.664652186177981E-4]:4.057199704765E-1)[&rate=5.664652186177981E-4]:9.4309305204E-1,(((55[&rate=5.664652186177981E-4]:6.004299466329E-1,10[&rate=5.664652186177981E-4]:6.196080288246E-1)[&rate=5.664652186177981E-4]:2.84298000062E-1,((18[&rate=5.664652186177981E-4]:2.553552320067E-1,23[&rate=5.664652186177981E-4]:2.745333141985E-1)[&rate=5.664652186177981E-4]:4.407586610724E-1,21[&rate=5.664652186177981E-4]:7.043330711612E-1)[&rate=5.664652186177981E-4]:2.845044645746E-1)[&rate=5.664652186177981E-4]:1.923298942967E-1,((((26[&rate=5.664652186177981E-4]:6.992485537926E-1,19[&rate=5.664652186177981E-4]:6.745910195462E-1)[&rate=5.664652186177981E-4]:1.340579970387E-1,1[&rate=5.664652186177981E-4]:4.700518096839E-2)[&rate=5.664652186177981E-4]:3.217821142391E-2,22[&rate=5.664652186177981E-4]:8.600053102005E-1)[&rate=5.664652186177981E-4]:3.232764927187E-1,39[&rate=5.664652186177981E-4]:2.163796730288E-2)[&rate=5.664652186177981E-4]:8.844531222905E-3)[&rate=5.664652186177981E-4]:7.175518152487E-2)[&rate=5.664652186177981E-4]:5.376670183947E-2)[&rate=5.664652186177981E-4]:2.277875653548E-1)[&rate=5.664652186177981E-4]:1.086101039656E0,38[&rate=5.664652186177981E-4]:1.464413534846E0)[&rate=5.664652186177981E-4]:2.884481433896E-1,((14[&rate=5.664652186177981E-4]:2.723596619472E0,((30[&rate=5.664652186177981E-4]:5.915791118093E-1,(34[&rate=5.664652186177981E-4]:4.524399141928E-1,61[&rate=5.664652186177981E-4]:6.436967447939E-1)[&rate=5.664652186177981E-4]:6.810094625036E-2)[&rate=5.664652186177981E-4]:1.051662241084E-2,62[&rate=5.664652186177981E-4]:6.594727834005E-1)[&rate=5.664652186177981E-4]:3.600795913466E-2)[&rate=5.664652186177981E-4]:2.719404553311E-2,(((((37[&rate=5.664652186177981E-4]:2.782068340066E-1,31[&rate=5.664652186177981E-4]:2.782068340066E-1)[&rate=5.664652186177981E-4]:2.108457162546E-1,32[&rate=5.664652186177981E-4]:5.737520038133E-1)[&rate=5.664652186177981E-4]:7.053901304082E-2,35[&rate=5.664652186177981E-4]:6.333620551054E-1)[&rate=5.664652186177981E-4]:1.068766893861E-1,(36[&rate=5.664652186177981E-4]:6.930131133279E-1,33[&rate=5.664652186177981E-4]:6.57493987645E-1)[&rate=5.664652186177981E-4]:6.908355466084E-2)[&rate=5.664652186177981E-4]:3.456132476252E-2,((((24[&rate=5.664652186177981E-4]:7.466318498835E-1,(7[&rate=5.664652186177981E-4]:2.039767518713E-1,6[&rate=5.664652186177981E-4]:2.039767518713E-1)[&rate=5.664652186177981E-4]:4.358057829437E-1)[&rate=5.664652186177981E-4]:2.838279933123E-2,(28[&rate=5.664652186177981E-4]:6.897519138332E-1,(20[&rate=5.664652186177981E-4]:3.669363388423E-1,25[&rate=5.664652186177981E-4]:3.833746950066E-1)[&rate=5.664652186177981E-4]:2.680210544429E-1)[&rate=5.664652186177981E-4]:1.2909835182E-1)[&rate=5.664652186177981E-4]:4.184684044638E-2,2[&rate=5.664652186177981E-4]:6.332998458255E-1)[&rate=5.664652186177981E-4]:1.920850764056E0,29[&rate=5.664652186177981E-4]:5.974248070525E-1)[&rate=5.664652186177981E-4]:4.895996165525E-2)[&rate=5.664652186177981E-4]:1.891297018024E-2)[&rate=5.664652186177981E-4]:1.143997803542E-1);
tree STATE_19958000 [&joint=-18001.630212677137,lnP=-18001.630212677137] = [&R] (((62[&rate=5.298661843682166E-4]:6.787810314956E-1,(61[&rate=5.298661843682166E-4]:6.388482510266E-1,(30[&rate=5.298661843682166E-4]:5.163805787675E-1,14[&rate=5.298661843682166E-4]:2.601873504885E0)[&rate=5.298661843682166E-4]:2.249093024238E-3)[&rate=5.298661843682166E-4]:1.027743105236E-1)[&rate=5.298661843682166E-4]:6.140399195809E-2,((((24[&rate=5.298661843682166E-4]:7.699949275065E-1,(7[&rate=5.298661843682166E-4]:1.563025460428E-1,6[&rate=5.298661843682166E-4]:1.563025460428E-1)[&rate=5.298661843682166E-4]:5.068430663952E-1)[&rate=5.298661843682166E-4]:1.069281984969E-1,((20[&rate=5.298661843682166E-4]:4.261274987073E-1,25[&rate=5.298661843682166E-4]:4.425658548717E-1)[&rate=5.298661843682166E-4]:4.151933363191E-1,28[&rate=5.298661843682166E-4]:8.961153555744E-1)[&rate=5.298661843682166E-4]:2.464338686742E-2)[&rate=5.298661843682166E-4]:4.044356578212E-1,2[&rate=5.298661843682166E-4]:1.097797139989E0)[&rate=5.298661843682166E-4]:1.530768815229E0,29[&rate=5.298661843682166E-4]:6.718401523881E-1)[&rate=5.298661843682166E-4]:1.096782188527E-2)[&rate=5.298661843682166E-4]:1.110043331505E-1,(((((3[&rate=5.298661843682166E-4]:6.308186078201E-1,16[&rate=5.298661843682166E-4]:7.458871009707E-1)[&rate=5.298661843682166E-4]:4.395419962674E-1,((13[&rate=5.298661843682166E-4]:5.412454795553E-1,9[&rate=5.298661843682166E-4]:5.028893151718E-1)[&rate=5.298661843682166E-4]:1.534640826782E-1,5[&rate=5.298661843682166E-4]:6.399150416857E-1)[&rate=5.298661843682166E-4]:4.825003569223E-1)[&rate=5.298661843682166E-4]:4.755505483206E-1,((((((17[&rate=5.298661843682166E-4]:6.390128076042E-1,11[&rate=5.298661843682166E-4]:6.006566432205E-1)[&rate=5.298661843682166E-4]:3.108120483049E-1,((45[&rate=5.298661843682166E-4]:7.170778789227E-1,((43[&rate=5.298661843682166E-4]:2.024434710644E-1,44[&rate=5.298661843682166E-4]:1.99703745037E-1)[&rate=5.298661843682166E-4]:4.744299209676E-1,(50[&rate=5.298661843682166E-4]:8.755169921314E-2,40[&rate=5.298661843682166E-4]:1.478256718159E-1)[&rate=5.298661843682166E-4]:5.290477202161E-1)[&rate=5.298661843682166E-4]:2.102640469895E-2)[&rate=5.298661843682166E-4]:1.722730372117E-1,51[&rate=5.298661843682166E-4]:8.098988613399E-1)[&rate=5.298661843682166E-4]:1.937804936359E-2)[&rate=5.298661843682166E-4]:4.030860481467E-2,(((63[&rate=5.298661843682166E-4]:2.120292077009E-1,58[&rate=5.298661843682166E-4]:2.092894816735E-1)[&rate=5.298661843682166E-4]:4.2291719065E-1,52[&rate=5.298661843682166E-4]:5.965902339672E-1)[&rate=5.298661843682166E-4]:2.33851849427E-2,((47[&rate=5.298661843682166E-4]:1.555411994172E-1,42[&rate=5.298661843682166E-4]:1.391028432528E-1)[&rate=5.298661843682166E-4]:3.460697724468E-2,54[&rate=5.298661843682166E-4]:3.654906424152E-1)[&rate=5.298661843682166E-4]:5.065395710152E-1)[&rate=5.298661843682166E-4]:2.496100966083E-1)[&rate=5.298661843682166E-4]:1.670394832495E-1,((((27[&rate=5.298661843682166E-4]:2.93916392957E-1,4[&rate=5.298661843682166E-4]:1.213136532309E-1)[&rate=5.298661843682166E-4]:4.737306442073E-1,(8[&rate=5.298661843682166E-4]:6.050781853212E-1,(48[&rate=5.298661843682166E-4]:2.982467785351E-1,53[&rate=5.298661843682166E-4]:3.009865045627E-1)[&rate=5.298661843682166E-4]:3.150505848682E-1)[&rate=5.298661843682166E-4]:3.928118061018E-2)[&rate=5.298661843682166E-4]:7.789691587666E-2,(12[&rate=5.298661843682166E-4]:1.976828290991E-1,15[&rate=5.298661843682166E-4]:2.360389934828E-1)[&rate=5.298661843682166E-4]:5.32792630791E-1)[&rate=5.298661843682166E-4]:2.16778176261E-1,(46[&rate=5.298661843682166E-4]:8.642519669906E-1,(49[&rate=5.298661843682166E-4]:6.865675125316E-1,41[&rate=5.298661843682166E-4]:6.591702522578E-1)[&rate=5.298661843682166E-4]:1.831639065137E-1)[&rate=5.298661843682166E-4]:7.752221710584E-2)[&rate=5.298661843682166E-4]:1.715631434385E-1)[&rate=5.298661843682166E-4]:4.876486255421E-2,(((60[&rate=5.298661843682166E-4]:2.520956898424E-1,56[&rate=5.298661843682166E-4]:2.493559638148E-1)[&rate=5.298661843682166E-4]:1.41403473594E-2,59[&rate=5.298661843682166E-4]:2.607565851468E-1)[&rate=5.298661843682166E-4]:6.106853458488E-2,57[&rate=5.298661843682166E-4]:3.273045717867E-1)[&rate=5.298661843682166E-4]:1.012879810083E0)[&rate=5.298661843682166E-4]:7.069085991692E-2,(39[&rate=5.298661843682166E-4]:4.345733921016E-2,(((55[&rate=5.298661843682166E-4]:6.714116787874E-1,10[&rate=5.298661843682166E-4]:6.905897609791E-1)[&rate=5.298661843682166E-4]:5.420348883078E-2,((18[&rate=5.298661843682166E-4]:6.927125206329E-1,23[&rate=5.298661843682166E-4]:7.118906028247E-1)[&rate=5.298661843682166E-4]:6.724783992584E-2,21[&rate=5.298661843682166E-4]:7.681795386408E-1)[&rate=5.298661843682166E-4]:6.154521801828E-2)[&rate=5.298661843682166E-4]:2.980681798245E-1,(((26[&rate=5.298661843682166E-4]:7.887330309043E-1,19[&rate=5.298661843682166E-4]:7.640754966579E-1)[&rate=5.298661843682166E-4]:4.789622440165E-2,1[&rate=5.298661843682166E-4]:5.032788544301E-2)[&rate=5.298661843682166E-4]:2.262639214151E-1,22[&rate=5.298661843682166E-4]:1.057413724666E0)[&rate=5.298661843682166E-4]:8.133811592686E-2)[&rate=5.298661843682166E-4]:6.634933423328E-2)[&rate=5.298661843682166E-4]:1.20842560111E-1)[&rate=5.298661843682166E-4]:3.843509791143E-1)[&rate=5.298661843682166E-4]:8.7249109567E-1,38[&rate=5.298661843682166E-4]:1.415662522051E0)[&rate=5.298661843682166E-4]:2.603829440735E-1,((35[&rate=5.298661843682166E-4]:7.241578852696E-1,((37[&rate=5.298661843682166E-4]:2.87705560828E-1,31[&rate=5.298661843682166E-4]:2.87705560828E-1)[&rate=5.298661843682166E-4]:1.885462159753E-1,32[&rate=5.298661843682166E-4]:5.609512303554E-1)[&rate=5.298661843682166E-4]:1.741356166629E-1)[&rate=5.298661843682166E-4]:3.350035734306E-2,((36[&rate=5.298661843682166E-4]:5.400216188247E-1,33[&rate=5.298661843682166E-4]:5.045024931418E-1)[&rate=5.298661843682166E-4]:1.157842901792E-1,34[&rate=5.298661843682166E-4]:4.344944335942E-1)[&rate=5.298661843682166E-4]:1.237102571059E-1)[&rate=5.298661843682166E-4]:7.363836506397E-2)[&rate=5.298661843682166E-4]:9.093100029358E-2);
tree STATE_19960000 [&joint=-18014.628682657243,lnP=-18014.628682657243] = [&R] ((30[&rate=5.318039682251932E-4]:7.577276615321E-1,(14[&rate=5.318039682251932E-4]:2.769510052422E0,(62[&rate=5.318039682251932E-4]:6.073759074016E-1,61[&rate=5.318039682251932E-4]:6.702174374561E-1)[&rate=5.318039682251932E-4]:1.340182680835E-1)[&rate=5.318039682251932E-4]:7.37105352274E-2)[&rate=5.318039682251932E-4]:5.529010539458E-2,((((35[&rate=5.318039682251932E-4]:5.289884924561E-1,34[&rate=5.318039682251932E-4]:3.295349405436E-1)[&rate=5.318039682251932E-4]:1.989181888851E-1,((37[&rate=5.318039682251932E-4]:2.975799612162E-1,31[&rate=5.318039682251932E-4]:2.975799612162E-1)[&rate=5.318039682251932E-4]:2.654937109482E-1,32[&rate=5.318039682251932E-4]:6.477731257164E-1)[&rate=5.318039682251932E-4]:9.106251737357E-2)[&rate=5.318039682251932E-4]:2.724717803193E-2,(((((3[&rate=5.318039682251932E-4]:6.367894605718E-1,16[&rate=5.318039682251932E-4]:7.518579537224E-1)[&rate=5.318039682251932E-4]:4.541826326942E-1,(5[&rate=5.318039682251932E-4]:7.234185661538E-1,(13[&rate=5.318039682251932E-4]:5.544550331033E-1,9[&rate=5.318039682251932E-4]:5.160988687199E-1)[&rate=5.318039682251932E-4]:2.237580535983E-1)[&rate=5.318039682251932E-4]:4.196083216327E-1)[&rate=5.318039682251932E-4]:4.114905945045E-1,((((59[&rate=5.318039682251932E-4]:6.261331990638E-1,(60[&rate=5.318039682251932E-4]:2.829785438542E-1,56[&rate=5.318039682251932E-4]:2.802388178266E-1)[&rate=5.318039682251932E-4]:3.486341072645E-1)[&rate=5.318039682251932E-4]:2.210522528513E-1,57[&rate=5.318039682251932E-4]:8.5266490397E-1)[&rate=5.318039682251932E-4]:5.44634701107E-1,((((55[&rate=5.318039682251932E-4]:6.156834154127E-1,10[&rate=5.318039682251932E-4]:6.348614976044E-1)[&rate=5.318039682251932E-4]:1.311536959444E-1,((18[&rate=5.318039682251932E-4]:4.597130991406E-1,23[&rate=5.318039682251932E-4]:4.788911813323E-1)[&rate=5.318039682251932E-4]:2.6101478732E-1,21[&rate=5.318039682251932E-4]:7.289470645427E-1)[&rate=5.318039682251932E-4]:1.219996358553E-1)[&rate=5.318039682251932E-4]:3.276377753317E-1,(((26[&rate=5.318039682251932E-4]:6.802775709715E-1,19[&rate=5.318039682251932E-4]:6.55620036725E-1)[&rate=5.318039682251932E-4]:1.800751321091E-1,1[&rate=5.318039682251932E-4]:7.405133321769E-2)[&rate=5.318039682251932E-4]:1.425552723455E-1,22[&rate=5.318039682251932E-4]:9.974285233714E-1)[&rate=5.318039682251932E-4]:1.921148564679E-1)[&rate=5.318039682251932E-4]:2.13150713879E-2,39[&rate=5.318039682251932E-4]:4.921461561088E-2)[&rate=5.318039682251932E-4]:1.015096470004E-1)[&rate=5.318039682251932E-4]:9.367374021171E-3,((((51[&rate=5.318039682251932E-4]:6.97904999963E-1,(17[&rate=5.318039682251932E-4]:7.278264963754E-1,11[&rate=5.318039682251932E-4]:6.894703319917E-1)[&rate=5.318039682251932E-4]:9.062644879318E-2)[&rate=5.318039682251932E-4]:1.251917270135E-1,(43[&rate=5.318039682251932E-4]:6.947326277934E-1,(45[&rate=5.318039682251932E-4]:6.909836158708E-1,((50[&rate=5.318039682251932E-4]:9.217809880979E-2,40[&rate=5.318039682251932E-4]:1.524520714126E-1)[&rate=5.318039682251932E-4]:3.618997582145E-1,44[&rate=5.318039682251932E-4]:5.116121035998E-1)[&rate=5.318039682251932E-4]:1.57453704052E-1)[&rate=5.318039682251932E-4]:2.292709411427E-2)[&rate=5.318039682251932E-4]:1.886380717859E-1)[&rate=5.318039682251932E-4]:3.540887177049E-2,((((47[&rate=5.318039682251932E-4]:1.930582730223E-2,42[&rate=5.318039682251932E-4]:2.867471137858E-3)[&rate=5.318039682251932E-4]:2.151122275125E-1,54[&rate=5.318039682251932E-4]:4.097605205681E-1)[&rate=5.318039682251932E-4]:5.235167044609E-1,52[&rate=5.318039682251932E-4]:6.812224305085E-1)[&rate=5.318039682251932E-4]:5.944902152783E-3,(63[&rate=5.318039682251932E-4]:4.898727979785E-1,58[&rate=5.318039682251932E-4]:4.871330719512E-1)[&rate=5.318039682251932E-4]:2.356506990664E-1)[&rate=5.318039682251932E-4]:1.713382660857E-1)[&rate=5.318039682251932E-4]:1.717970309571E-1,(((((27[&rate=5.318039682251932E-4]:1.872013131282E-1,4[&rate=5.318039682251932E-4]:1.459857340222E-2)[&rate=5.318039682251932E-4]:5.28275395457E-1,(48[&rate=5.318039682251932E-4]:5.320945126513E-1,53[&rate=5.318039682251932E-4]:5.348342386789E-1)[&rate=5.318039682251932E-4]:6.831370278314E-2)[&rate=5.318039682251932E-4]:9.287492251783E-2,8[&rate=5.318039682251932E-4]:6.850639598702E-1)[&rate=5.318039682251932E-4]:4.592439723251E-2,(12[&rate=5.318039682251932E-4]:6.539438389927E-1,15[&rate=5.318039682251932E-4]:6.923000033764E-1)[&rate=5.318039682251932E-4]:8.526369619208E-2)[&rate=5.318039682251932E-4]:2.931036952757E-4,((49[&rate=5.318039682251932E-4]:6.476064252638E-1,41[&rate=5.318039682251932E-4]:6.2020916499E-1)[&rate=5.318039682251932E-4]:5.510808239971E-2,46[&rate=5.318039682251932E-4]:6.972350556088E-1)[&rate=5.318039682251932E-4]:3.678613121657E-2)[&rate=5.318039682251932E-4]:3.729937716459E-1)[&rate=5.318039682251932E-4]:1.215698288461E-1)[&rate=5.318039682251932E-4]:3.451107771655E-1)[&rate=5.318039682251932E-4]:9.277516475604E-1,38[&rate=5.318039682251932E-4]:1.427474609303E0)[&rate=5.318039682251932E-4]:1.498200950489E-1,(36[&rate=5.318039682251932E-4]:5.744743486224E-1,33[&rate=5.318039682251932E-4]:5.389552229395E-1)[&rate=5.318039682251932E-4]:1.799294207797E-1)[&rate=5.318039682251932E-4]:2.260801346838E-2)[&rate=5.318039682251932E-4]:5.88281568273E-2,((((28[&rate=5.318039682251932E-4]:9.31310706514E-1,(24[&rate=5.318039682251932E-4]:7.858129935801E-1,(7[&rate=5.318039682251932E-4]:2.391552925924E-1,6[&rate=5.318039682251932E-4]:2.391552925924E-1)[&rate=5.318039682251932E-4]:4.398083859192E-1)[&rate=5.318039682251932E-4]:1.016620964955E-1)[&rate=5.318039682251932E-4]:4.006184144675E-2,(20[&rate=5.318039682251932E-4]:1.244800735795E-1,25[&rate=5.318039682251932E-4]:1.409184297439E-1)[&rate=5.318039682251932E-4]:7.920979538332E-1)[&rate=5.318039682251932E-4]:3.525348533114E-1,2[&rate=5.318039682251932E-4]:1.096510140998E0)[&rate=5.318039682251932E-4]:1.397763720768E0,29[&rate=5.318039682251932E-4]:5.375480589371E-1)[&rate=5.318039682251932E-4]:1.480186567171E-1)[&rate=5.318039682251932E-4]:1.274510512725E-1);
tree STATE_19962000 [&joint=-18019.330288014142,lnP=-18019.330288014142] = [&R] (((((37[&rate=5.818610555583125E-4]:4.166852414613E-2,31[&rate=5.818610555583125E-4]:4.166852414613E-2)[&rate=5.818610555583125E-4]:1.69553702002E-1,32[&rate=5.818610555583125E-4]:2.959216797002E-1)[&rate=5.818610555583125E-4]:3.453418034304E-1,((((13[&rate=5.818610555583125E-4]:7.451614435938E-1,9[&rate=5.818610555583125E-4]:7.068052792103E-1)[&rate=5.818610555583125E-4]:2.710721265514E-1,(5[&rate=5.818610555583125E-4]:6.37299583439E-1,(3[&rate=5.818610555583125E-4]:2.708006622694E-1,16[&rate=5.818610555583125E-4]:3.8586915542E-1)[&rate=5.818610555583125E-4]:3.144441266491E-1)[&rate=5.818610555583125E-4]:3.241394661584E-1)[&rate=5.818610555583125E-4]:2.749128217392E-1,((((((51[&rate=5.818610555583125E-4]:7.081920103391E-1,(((50[&rate=5.818610555583125E-4]:3.497166962691E-2,40[&rate=5.818610555583125E-4]:9.524564222969E-2)[&rate=5.818610555583125E-4]:4.279777960556E-1,(44[&rate=5.818610555583125E-4]:2.514061609607E-1,43[&rate=5.818610555583125E-4]:2.54145886988E-1)[&rate=5.818610555583125E-4]:2.690775512973E-1)[&rate=5.818610555583125E-4]:1.241275966774E-1,45[&rate=5.818610555583125E-4]:6.665291171545E-1)[&rate=5.818610555583125E-4]:1.211149479791E-1)[&rate=5.818610555583125E-4]:2.628454232092E-1,(17[&rate=5.818610555583125E-4]:4.609503262981E-1,11[&rate=5.818610555583125E-4]:4.225941619144E-1)[&rate=5.818610555583125E-4]:6.306350524557E-1)[&rate=5.818610555583125E-4]:1.130849861189E-2,(((63[&rate=5.818610555583125E-4]:3.927547803669E-1,58[&rate=5.818610555583125E-4]:3.900150543396E-1)[&rate=5.818610555583125E-4]:2.228967167326E-1,52[&rate=5.818610555583125E-4]:5.772953327158E-1)[&rate=5.818610555583125E-4]:1.699412823036E-1,((42[&rate=5.818610555583125E-4]:3.172695329311E-1,54[&rate=5.818610555583125E-4]:5.090503548488E-1)[&rate=5.818610555583125E-4]:8.075564558991E-3,47[&rate=5.818610555583125E-4]:3.417834536544E-1)[&rate=5.818610555583125E-4]:4.821654901321E-1)[&rate=5.818610555583125E-4]:2.351093171407E-1)[&rate=5.818610555583125E-4]:4.875561544379E-2,((12[&rate=5.818610555583125E-4]:5.823212357773E-1,15[&rate=5.818610555583125E-4]:6.20677400161E-1)[&rate=5.818610555583125E-4]:2.051734058632E-1,(((27[&rate=5.818610555583125E-4]:4.441675892735E-1,4[&rate=5.818610555583125E-4]:2.715648495474E-1)[&rate=5.818610555583125E-4]:2.894554412472E-1,(49[&rate=5.818610555583125E-4]:5.835326114245E-1,((48[&rate=5.818610555583125E-4]:1.734274984475E-1,53[&rate=5.818610555583125E-4]:1.761672244751E-1)[&rate=5.818610555583125E-4]:2.007245622377E-1,8[&rate=5.818610555583125E-4]:3.659328826031E-1)[&rate=5.818610555583125E-4]:2.093805507393E-1)[&rate=5.818610555583125E-4]:3.50219259454E-2)[&rate=5.818610555583125E-4]:1.424359240772E-1,(46[&rate=5.818610555583125E-4]:3.345600823014E-1,41[&rate=5.818610555583125E-4]:3.126422740823E-1)[&rate=5.818610555583125E-4]:4.20950927091E-1)[&rate=5.818610555583125E-4]:2.650418019344E-2)[&rate=5.818610555583125E-4]:3.257986867853E-1)[&rate=5.818610555583125E-4]:9.748497014627E-2,((56[&rate=5.818610555583125E-4]:2.334427752174E-1,(59[&rate=5.818610555583125E-4]:1.100163380731E-1,60[&rate=5.818610555583125E-4]:1.15495790128E-1)[&rate=5.818610555583125E-4]:1.20686711117E-1)[&rate=5.818610555583125E-4]:6.252926100438E-2,57[&rate=5.818610555583125E-4]:2.987117622493E-1)[&rate=5.818610555583125E-4]:1.084669276049E0)[&rate=5.818610555583125E-4]:4.314440126141E-3,((((26[&rate=5.818610555583125E-4]:9.002640031589E-1,19[&rate=5.818610555583125E-4]:8.756064689124E-1)[&rate=5.818610555583125E-4]:1.787071129811E-1,1[&rate=5.818610555583125E-4]:2.92669746277E-1)[&rate=5.818610555583125E-4]:1.875997519637E-2,22[&rate=5.818610555583125E-4]:1.092251639282E0)[&rate=5.818610555583125E-4]:1.906405789145E-1,(39[&rate=5.818610555583125E-4]:4.424851599825E-2,((55[&rate=5.818610555583125E-4]:5.733656210275E-1,10[&rate=5.818610555583125E-4]:5.925437032192E-1)[&rate=5.818610555583125E-4]:1.915159889128E-1,((18[&rate=5.818610555583125E-4]:6.896232521213E-1,23[&rate=5.818610555583125E-4]:7.08801334313E-1)[&rate=5.818610555583125E-4]:6.554773532013E-2,21[&rate=5.818610555583125E-4]:7.633901655235E-1)[&rate=5.818610555583125E-4]:1.056010334577E-1)[&rate=5.818610555583125E-4]:3.259422485237E-1)[&rate=5.818610555583125E-4]:7.699986658142E-2)[&rate=5.818610555583125E-4]:1.987175337893E-2)[&rate=5.818610555583125E-4]:4.59166668848E-2)[&rate=5.818610555583125E-4]:2.853464727353E-1,38[&rate=5.818610555583125E-4]:4.669038235237E-1)[&rate=5.818610555583125E-4]:1.008179556306E0)[&rate=5.818610555583125E-4]:1.950555431192E-1,(35[&rate=5.818610555583125E-4]:4.757940037512E-1,34[&rate=5.818610555583125E-4]:2.763404518387E-1)[&rate=5.818610555583125E-4]:3.495960607499E-1)[&rate=5.818610555583125E-4]:1.266773122748E-1,(61[&rate=5.818610555583125E-4]:8.959299152486E-1,((((30[&rate=5.818610555583125E-4]:5.438530654555E-1,(36[&rate=5.818610555583125E-4]:5.302114907945E-1,33[&rate=5.818610555583125E-4]:4.946923651116E-1)[&rate=5.818610555583125E-4]:1.639147987046E-1)[&rate=5.818610555583125E-4]:6.298999715918E-2,14[&rate=5.818610555583125E-4]:2.692335988732E0)[&rate=5.818610555583125E-4]:4.781559911324E-2,(((24[&rate=5.818610555583125E-4]:6.122290237803E-1,(7[&rate=5.818610555583125E-4]:2.992126031196E-1,6[&rate=5.818610555583125E-4]:2.992126031196E-1)[&rate=5.818610555583125E-4]:2.061671055922E-1)[&rate=5.818610555583125E-4]:1.513389830238E-1,(28[&rate=5.818610555583125E-4]:3.107811529509E-1,2[&rate=5.818610555583125E-4]:8.338389267679E-2)[&rate=5.818610555583125E-4]:4.966224702916E-1)[&rate=5.818610555583125E-4]:1.982520947405E-1,(20[&rate=5.818610555583125E-4]:1.324917187279E-1,25[&rate=5.818610555583125E-4]:1.489300748923E-1)[&rate=5.818610555583125E-4]:8.183694787071E-1)[&rate=5.818610555583125E-4]:1.833126006848E0)[&rate=5.818610555583125E-4]:1.133575345381E-1,(62[&rate=5.818610555583125E-4]:7.760138896735E-1,29[&rate=5.818610555583125E-4]:7.186368404932E-1)[&rate=5.818610555583125E-4]:4.937935577287E-2)[&rate=5.818610555583125E-4]:7.695139747647E-3)[&rate=5.818610555583125E-4]:4.794074021584E-2);
tree STATE_19964000 [&joint=-18011.153256127414,lnP=-18011.153256127414] = [&R] ((30[&rate=5.86322756075191E-4]:6.290278544374E-1,(36[&rate=5.86322756075191E-4]:7.254503198051E-1,33[&rate=5.86322756075191E-4]:6.899311941223E-1)[&rate=5.86322756075191E-4]:5.385075867583E-2)[&rate=5.86322756075191E-4]:1.907854740307E-1,(((((((13[&rate=5.86322756075191E-4]:3.886132718859E-1,9[&rate=5.86322756075191E-4]:3.502571075024E-1)[&rate=5.86322756075191E-4]:4.21798456405E-1,(5[&rate=5.86322756075191E-4]:6.750056898836E-1,(3[&rate=5.86322756075191E-4]:2.729167712769E-1,16[&rate=5.86322756075191E-4]:3.879852644275E-1)[&rate=5.86322756075191E-4]:3.500341240863E-1)[&rate=5.86322756075191E-4]:8.061151785933E-2)[&rate=5.86322756075191E-4]:5.812319533781E-1,(((39[&rate=5.86322756075191E-4]:3.060954811421E-2,((((26[&rate=5.86322756075191E-4]:6.916219259288E-1,19[&rate=5.86322756075191E-4]:6.669643916824E-1)[&rate=5.86322756075191E-4]:1.785558468172E-1,1[&rate=5.86322756075191E-4]:8.387640288308E-2)[&rate=5.86322756075191E-4]:4.907755140793E-2,22[&rate=5.86322756075191E-4]:9.137758720992E-1)[&rate=5.86322756075191E-4]:2.767452808912E-1,((55[&rate=5.86322756075191E-4]:3.370462933073E-1,10[&rate=5.86322756075191E-4]:3.562243754991E-1)[&rate=5.86322756075191E-4]:5.645485042824E-1,((18[&rate=5.86322756075191E-4]:7.127243347575E-1,23[&rate=5.86322756075191E-4]:7.319024169493E-1)[&rate=5.86322756075191E-4]:1.614756639047E-1,21[&rate=5.86322756075191E-4]:8.824191767443E-1)[&rate=5.86322756075191E-4]:1.232852098865E-1)[&rate=5.86322756075191E-4]:1.738578622501E-1)[&rate=5.86322756075191E-4]:1.732230740137E-3)[&rate=5.86322756075191E-4]:1.818472874063E-1,(((((17[&rate=5.86322756075191E-4]:5.101596011827E-1,11[&rate=5.86322756075191E-4]:4.71803436799E-1)[&rate=5.86322756075191E-4]:3.543127506148E-1,51[&rate=5.86322756075191E-4]:7.439244065919E-1)[&rate=5.86322756075191E-4]:1.035404582414E-1,(((44[&rate=5.86322756075191E-4]:4.722974660507E-1,43[&rate=5.86322756075191E-4]:4.75037192078E-1)[&rate=5.86322756075191E-4]:8.739793981984E-2,(50[&rate=5.86322756075191E-4]:2.21830287746E-1,40[&rate=5.86322756075191E-4]:2.821042603487E-1)[&rate=5.86322756075191E-4]:2.803308715492E-1)[&rate=5.86322756075191E-4]:1.198999660654E-1,45[&rate=5.86322756075191E-4]:7.01513180155E-1)[&rate=5.86322756075191E-4]:2.254037394728E-1)[&rate=5.86322756075191E-4]:8.621389371685E-2,(((63[&rate=5.86322756075191E-4]:3.805780277449E-1,58[&rate=5.86322756075191E-4]:3.778383017176E-1)[&rate=5.86322756075191E-4]:3.646195374647E-1,52[&rate=5.86322756075191E-4]:7.068414008259E-1)[&rate=5.86322756075191E-4]:6.377808602876E-2,(42[&rate=5.86322756075191E-4]:6.011578655976E-1,(54[&rate=5.86322756075191E-4]:6.059100406234E-1,47[&rate=5.86322756075191E-4]:4.3056757487E-1)[&rate=5.86322756075191E-4]:1.87028646892E-1)[&rate=5.86322756075191E-4]:2.297355938598E-1)[&rate=5.86322756075191E-4]:1.630592716955E-1)[&rate=5.86322756075191E-4]:1.426042515455E-1,((46[&rate=5.86322756075191E-4]:5.114197817379E-1,41[&rate=5.86322756075191E-4]:4.895019735188E-1)[&rate=5.86322756075191E-4]:2.158984568287E-1,(((48[&rate=5.86322756075191E-4]:3.841088601192E-1,53[&rate=5.86322756075191E-4]:3.868485861468E-1)[&rate=5.86322756075191E-4]:1.576762853516E-1,(49[&rate=5.86322756075191E-4]:5.107960529922E-1,(27[&rate=5.86322756075191E-4]:2.454030864438E-1,4[&rate=5.86322756075191E-4]:7.280034671776E-2)[&rate=5.86322756075191E-4]:3.804614596993E-1)[&rate=5.86322756075191E-4]:3.098909247859E-2)[&rate=5.86322756075191E-4]:1.14582550571E-1,((12[&rate=5.86322756075191E-4]:3.643546773413E-1,15[&rate=5.86322756075191E-4]:4.02710841725E-1)[&rate=5.86322756075191E-4]:2.593783047127E-1,8[&rate=5.86322756075191E-4]:6.155138039719E-1)[&rate=5.86322756075191E-4]:3.263471398785E-2)[&rate=5.86322756075191E-4]:7.642999457957E-2)[&rate=5.86322756075191E-4]:4.256771002962E-1)[&rate=5.86322756075191E-4]:1.279546473425E-1)[&rate=5.86322756075191E-4]:9.544696657691E-3,((59[&rate=5.86322756075191E-4]:1.647928697568E-1,(60[&rate=5.86322756075191E-4]:8.062230290162E-2,56[&rate=5.86322756075191E-4]:7.788257687404E-2)[&rate=5.86322756075191E-4]:8.965001891012E-2)[&rate=5.86322756075191E-4]:2.587106795468E-1,57[&rate=5.86322756075191E-4]:4.289830013585E-1)[&rate=5.86322756075191E-4]:1.039593873285E0)[&rate=5.86322756075191E-4]:6.553256044979E-2)[&rate=5.86322756075191E-4]:9.679225187627E-1,38[&rate=5.86322756075191E-4]:1.249977159336E0)[&rate=5.86322756075191E-4]:2.997132753881E-1,(35[&rate=5.86322756075191E-4]:6.692708952678E-1,34[&rate=5.86322756075191E-4]:4.698173433553E-1)[&rate=5.86322756075191E-4]:3.567068100855E-2)[&rate=5.86322756075191E-4]:7.4784750765E-2,((37[&rate=5.86322756075191E-4]:3.105040747674E-1,31[&rate=5.86322756075191E-4]:3.105040747674E-1)[&rate=5.86322756075191E-4]:9.169317031148E-2,32[&rate=5.86322756075191E-4]:4.86896698631E-1)[&rate=5.86322756075191E-4]:3.037585901591E-1)[&rate=5.86322756075191E-4]:1.183490734228E-1,((((24[&rate=5.86322756075191E-4]:6.180692138055E-1,(7[&rate=5.86322756075191E-4]:2.716813011234E-1,6[&rate=5.86322756075191E-4]:2.716813011234E-1)[&rate=5.86322756075191E-4]:2.395385976136E-1)[&rate=5.86322756075191E-4]:2.62219101738E-1,((20[&rate=5.86322756075191E-4]:3.501826472379E-1,25[&rate=5.86322756075191E-4]:3.666210034023E-1)[&rate=5.86322756075191E-4]:3.711152465549E-1,(2[&rate=5.86322756075191E-4]:2.065123236539E-1,28[&rate=5.86322756075191E-4]:4.33909583928E-1)[&rate=5.86322756075191E-4]:3.421828304129E-1)[&rate=5.86322756075191E-4]:1.48031517641E-1)[&rate=5.86322756075191E-4]:1.909967003874E0,61[&rate=5.86322756075191E-4]:7.701864519877E-1)[&rate=5.86322756075191E-4]:3.313400917093E-2,((14[&rate=5.86322756075191E-4]:2.592040343068E0,29[&rate=5.86322756075191E-4]:5.065474169511E-1)[&rate=5.86322756075191E-4]:1.052061132893E-1,62[&rate=5.86322756075191E-4]:6.691305794207E-1)[&rate=5.86322756075191E-4]:7.134835168333E-2)[&rate=5.86322756075191E-4]:8.655821799416E-2)[&rate=5.86322756075191E-4]:5.015322855028E-2);
tree STATE_19966000 [&joint=-18010.56289655006,lnP=-18010.56289655006] = [&R] ((((35[&rate=6.008735642873466E-4]:7.272606632738E-1,(((((3[&rate=6.008735642873466E-4]:4.926143858955E-1,16[&rate=6.008735642873466E-4]:6.076828790461E-1)[&rate=6.008735642873466E-4]:1.735590583116E-1,(5[&rate=6.008735642873466E-4]:7.028318012867E-1,(13[&rate=6.008735642873466E-4]:5.743399117029E-1,9[&rate=6.008735642873466E-4]:5.359837473195E-1)[&rate=6.008735642873466E-4]:1.832864101316E-1)[&rate=6.008735642873466E-4]:1.539643744089E-2)[&rate=6.008735642873466E-4]:8.299990273642E-1,((((((17[&rate=6.008735642873466E-4]:3.389891834588E-1,11[&rate=6.008735642873466E-4]:3.006330190751E-1)[&rate=6.008735642873466E-4]:2.73755121142E-1,51[&rate=6.008735642873466E-4]:4.921963593953E-1)[&rate=6.008735642873466E-4]:6.189208264881E-2,(((43[&rate=6.008735642873466E-4]:1.726655165581E-1,(50[&rate=6.008735642873466E-4]:2.284308624782E-2,40[&rate=6.008735642873466E-4]:8.311705885059E-2)[&rate=6.008735642873466E-4]:8.95484577075E-2)[&rate=6.008735642873466E-4]:1.068193513081E-1,44[&rate=6.008735642873466E-4]:2.767451418388E-1)[&rate=6.008735642873466E-4]:2.104282759835E-1,45[&rate=6.008735642873466E-4]:5.090912260413E-1)[&rate=6.008735642873466E-4]:1.244492707973E-1)[&rate=6.008735642873466E-4]:1.074755046091E-1,((52[&rate=6.008735642873466E-4]:5.224881199923E-1,(54[&rate=6.008735642873466E-4]:3.811730743919E-1,(42[&rate=6.008735642873466E-4]:1.519646818961E-1,47[&rate=6.008735642873466E-4]:1.684030380605E-1)[&rate=6.008735642873466E-4]:3.742757057802E-2)[&rate=6.008735642873466E-4]:3.93369840121E-1)[&rate=6.008735642873466E-4]:7.764483476873E-2,(63[&rate=6.008735642873466E-4]:2.437677174019E-1,58[&rate=6.008735642873466E-4]:2.410279913745E-1)[&rate=6.008735642873466E-4]:3.947214017429E-1)[&rate=6.008735642873466E-4]:6.143099189219E-2)[&rate=6.008735642873466E-4]:2.787215538705E-1,(((48[&rate=6.008735642873466E-4]:5.51757575154E-1,((8[&rate=6.008735642873466E-4]:2.132178019922E-1,49[&rate=6.008735642873466E-4]:2.214369800743E-1)[&rate=6.008735642873466E-4]:2.897515848813E-1,((27[&rate=6.008735642873466E-4]:5.423923999647E-1,4[&rate=6.008735642873466E-4]:3.697896602387E-1)[&rate=6.008735642873466E-4]:6.718616382845E-2,53[&rate=6.008735642873466E-4]:4.972497966699E-1)[&rate=6.008735642873466E-4]:1.667849431318E-2)[&rate=6.008735642873466E-4]:4.056901019849E-2)[&rate=6.008735642873466E-4]:9.234074113313E-2,(12[&rate=6.008735642873466E-4]:3.496129824126E-1,15[&rate=6.008735642873466E-4]:3.879691467962E-1)[&rate=6.008735642873466E-4]:2.944853338746E-1)[&rate=6.008735642873466E-4]:4.585617572561E-2,(46[&rate=6.008735642873466E-4]:5.260179472038E-1,41[&rate=6.008735642873466E-4]:5.041001389847E-1)[&rate=6.008735642873466E-4]:1.584570927542E-1)[&rate=6.008735642873466E-4]:3.325227893328E-1)[&rate=6.008735642873466E-4]:2.030531669905E-1,(((59[&rate=6.008735642873466E-4]:1.309444010214E-1,(56[&rate=6.008735642873466E-4]:6.066004411717E-2,60[&rate=6.008735642873466E-4]:6.339977014476E-2)[&rate=6.008735642873466E-4]:7.302408293158E-2)[&rate=6.008735642873466E-4]:1.069115212425E-1,57[&rate=6.008735642873466E-4]:2.433353743189E-1)[&rate=6.008735642873466E-4]:1.08663833342E0,(((55[&rate=6.008735642873466E-4]:4.790749461118E-1,10[&rate=6.008735642873466E-4]:4.982530283035E-1)[&rate=6.008735642873466E-4]:4.309489088759E-1,((18[&rate=6.008735642873466E-4]:5.224309306734E-1,23[&rate=6.008735642873466E-4]:5.416090128651E-1)[&rate=6.008735642873466E-4]:1.098125785731E-1,21[&rate=6.008735642873466E-4]:6.404626873286E-1)[&rate=6.008735642873466E-4]:3.736707567E-1)[&rate=6.008735642873466E-4]:1.635178904948E-1,((22[&rate=6.008735642873466E-4]:1.102080411252E0,((26[&rate=6.008735642873466E-4]:6.682139977865E-1,19[&rate=6.008735642873466E-4]:6.435564635401E-1)[&rate=6.008735642873466E-4]:1.779259139554E-1,1[&rate=6.008735642873466E-4]:5.983854187903E-2)[&rate=6.008735642873466E-4]:2.614199515645E-1)[&rate=6.008735642873466E-4]:8.026707083202E-2,39[&rate=6.008735642873466E-4]:2.070364646743E-2)[&rate=6.008735642873466E-4]:6.262756549282E-3)[&rate=6.008735642873466E-4]:5.643196225656E-2)[&rate=6.008735642873466E-4]:6.815948032324E-2)[&rate=6.008735642873466E-4]:3.473543520021E-1)[&rate=6.008735642873466E-4]:3.808742262012E-1,38[&rate=6.008735642873466E-4]:8.743069717448E-1)[&rate=6.008735642873466E-4]:6.371946628502E-1,34[&rate=6.008735642873466E-4]:4.672992242351E-1)[&rate=6.008735642873466E-4]:6.050788712629E-2)[&rate=6.008735642873466E-4]:6.913317629503E-2,(36[&rate=6.008735642873466E-4]:6.645593822055E-1,33[&rate=6.008735642873466E-4]:6.290402565226E-1)[&rate=6.008735642873466E-4]:1.536923808606E-1)[&rate=6.008735642873466E-4]:1.924007057706E-2,((37[&rate=6.008735642873466E-4]:9.096270705985E-2,31[&rate=6.008735642873466E-4]:9.096270705985E-2)[&rate=6.008735642873466E-4]:4.381892780325E-1,32[&rate=6.008735642873466E-4]:6.138514386444E-1)[&rate=6.008735642873466E-4]:2.127114332503E-1)[&rate=6.008735642873466E-4]:1.154754244143E-1,((((((2[&rate=6.008735642873466E-4]:3.889237175237E-1,28[&rate=6.008735642873466E-4]:6.163209777978E-1)[&rate=6.008735642873466E-4]:2.293638826175E-1,(20[&rate=6.008735642873466E-4]:2.619583206706E-1,25[&rate=6.008735642873466E-4]:2.78396676835E-1)[&rate=6.008735642873466E-4]:5.289320191967E-1)[&rate=6.008735642873466E-4]:2.112327327866E-1,(24[&rate=6.008735642873466E-4]:9.655288126239E-1,(7[&rate=6.008735642873466E-4]:3.176470842929E-1,6[&rate=6.008735642873466E-4]:3.176470842929E-1)[&rate=6.008735642873466E-4]:5.410324132625E-1)[&rate=6.008735642873466E-4]:4.75531641396E-2)[&rate=6.008735642873466E-4]:1.770049264959E0,30[&rate=6.008735642873466E-4]:6.428437950579E-1)[&rate=6.008735642873466E-4]:2.734361611957E-2,14[&rate=6.008735642873466E-4]:2.755680337295E0)[&rate=6.008735642873466E-4]:1.235984203662E-2,(61[&rate=6.008735642873466E-4]:7.521701264447E-1,(29[&rate=6.008735642873466E-4]:6.275639164903E-1,62[&rate=6.008735642873466E-4]:6.849409656706E-1)[&rate=6.008735642873466E-4]:4.387630719561E-3)[&rate=6.008735642873466E-4]:5.059570600422E-2)[&rate=6.008735642873466E-4]:1.201467807999E-1);
tree STATE_19968000 [&joint=-18010.917218185336,lnP=-18010.917218185336] = [&R] ((((30[&rate=5.861774993005519E-4]:6.788360178693E-1,61[&rate=5.861774993005519E-4]:7.990545971042E-1)[&rate=5.861774993005519E-4]:2.666167297737E-3,(((20[&rate=5.861774993005519E-4]:5.35788867157E-1,25[&rate=5.861774993005519E-4]:5.522272233214E-1)[&rate=5.861774993005519E-4]:4.291323413079E-1,(2[&rate=5.861774993005519E-4]:6.530714806165E-1,28[&rate=5.861774993005519E-4]:8.804687408906E-1)[&rate=5.861774993005519E-4]:1.392469881224E-1)[&rate=5.861774993005519E-4]:8.992164653842E-3,(24[&rate=5.861774993005519E-4]:5.695123432948E-1,(7[&rate=5.861774993005519E-4]:2.772181396884E-1,6[&rate=5.861774993005519E-4]:2.772181396884E-1)[&rate=5.861774993005519E-4]:1.854448885379E-1)[&rate=5.861774993005519E-4]:4.153599339336E-1)[&rate=5.861774993005519E-4]:1.836917354604E0)[&rate=5.861774993005519E-4]:3.631487283762E-2,(29[&rate=5.861774993005519E-4]:7.018742158573E-1,(62[&rate=5.861774993005519E-4]:7.411173515123E-1,14[&rate=5.861774993005519E-4]:2.769233228449E0)[&rate=5.861774993005519E-4]:1.813391352535E-2)[&rate=5.861774993005519E-4]:1.594284214733E-2)[&rate=5.861774993005519E-4]:3.000148502113E-2,((35[&rate=5.861774993005519E-4]:8.301425420476E-1,(((37[&rate=5.861774993005519E-4]:1.285080799455E-1,31[&rate=5.861774993005519E-4]:1.285080799455E-1)[&rate=5.861774993005519E-4]:3.406757449749E-1,32[&rate=5.861774993005519E-4]:5.538832784724E-1)[&rate=5.861774993005519E-4]:2.790890595367E-1,(34[&rate=5.861774993005519E-4]:5.588740840298E-1,(((5[&rate=5.861774993005519E-4]:8.045140530664E-1,((13[&rate=5.861774993005519E-4]:5.301846735171E-1,9[&rate=5.861774993005519E-4]:4.918285091336E-1)[&rate=5.861774993005519E-4]:3.266485670786E-1,(3[&rate=5.861774993005519E-4]:4.707608662853E-1,16[&rate=5.861774993005519E-4]:5.858293594359E-1)[&rate=5.861774993005519E-4]:2.79223059242E-1)[&rate=5.861774993005519E-4]:2.475333018542E-3)[&rate=5.861774993005519E-4]:5.828302669254E-1,(((22[&rate=5.861774993005519E-4]:1.111029205532E0,((26[&rate=5.861774993005519E-4]:8.139021622603E-1,19[&rate=5.861774993005519E-4]:7.892446280138E-1)[&rate=5.861774993005519E-4]:1.835344431584E-1,1[&rate=5.861774993005519E-4]:2.111352355558E-1)[&rate=5.861774993005519E-4]:1.190720521678E-1)[&rate=5.861774993005519E-4]:1.702930268867E-1,(((55[&rate=5.861774993005519E-4]:5.350643970476E-1,10[&rate=5.861774993005519E-4]:5.542424792393E-1)[&rate=5.861774993005519E-4]:6.741274892191E-2,((18[&rate=5.861774993005519E-4]:5.048837964558E-1,23[&rate=5.861774993005519E-4]:5.240618786475E-1)[&rate=5.861774993005519E-4]:7.799699109696E-2,21[&rate=5.861774993005519E-4]:5.910999656348E-1)[&rate=5.861774993005519E-4]:1.154867693756E-1)[&rate=5.861774993005519E-4]:5.190783358558E-1,39[&rate=5.861774993005519E-4]:7.498013935952E-2)[&rate=5.861774993005519E-4]:4.46982574426E-2)[&rate=5.861774993005519E-4]:1.174740783482E-1,((((59[&rate=5.861774993005519E-4]:1.394401677807E-1,56[&rate=5.861774993005519E-4]:1.42179893808E-1)[&rate=5.861774993005519E-4]:8.115878093428E-3,60[&rate=5.861774993005519E-4]:1.530354979291E-1)[&rate=5.861774993005519E-4]:1.70717240236E-1,57[&rate=5.861774993005519E-4]:3.237527381651E-1)[&rate=5.861774993005519E-4]:1.076699222867E0,((((((44[&rate=5.861774993005519E-4]:4.40343112328E-1,(43[&rate=5.861774993005519E-4]:4.404335202502E-1,(50[&rate=5.861774993005519E-4]:1.45971429241E-1,40[&rate=5.861774993005519E-4]:2.062454018438E-1)[&rate=5.861774993005519E-4]:2.341881184064E-1)[&rate=5.861774993005519E-4]:2.649318105177E-3)[&rate=5.861774993005519E-4]:1.878986076735E-1,45[&rate=5.861774993005519E-4]:6.501595282206E-1)[&rate=5.861774993005519E-4]:4.476785538218E-2,(17[&rate=5.861774993005519E-4]:4.858845838519E-1,11[&rate=5.861774993005519E-4]:4.475284194682E-1)[&rate=5.861774993005519E-4]:2.501386901619E-1)[&rate=5.861774993005519E-4]:2.41961533947E-2,51[&rate=5.861774993005519E-4]:6.396714822029E-1)[&rate=5.861774993005519E-4]:2.160660966039E-1,(((63[&rate=5.861774993005519E-4]:4.194040106937E-1,58[&rate=5.861774993005519E-4]:4.166642846663E-1)[&rate=5.861774993005519E-4]:2.235846781398E-1,((42[&rate=5.861774993005519E-4]:3.406589686406E-2,47[&rate=5.861774993005519E-4]:5.050425302843E-2)[&rate=5.861774993005519E-4]:1.074396759419E-1,54[&rate=5.861774993005519E-4]:3.332863947237E-1)[&rate=5.861774993005519E-4]:5.234009242466E-1)[&rate=5.861774993005519E-4]:9.018636215766E-2,52[&rate=5.861774993005519E-4]:6.948188866075E-1)[&rate=5.861774993005519E-4]:1.609186921994E-1)[&rate=5.861774993005519E-4]:1.817632879653E-1,((((27[&rate=5.861774993005519E-4]:3.913034461682E-1,4[&rate=5.861774993005519E-4]:2.187007064421E-1)[&rate=5.861774993005519E-4]:4.418609507997E-1,49[&rate=5.861774993005519E-4]:7.18095903817E-1)[&rate=5.861774993005519E-4]:4.730307709982E-2,(8[&rate=5.861774993005519E-4]:7.193595538841E-1,(((12[&rate=5.861774993005519E-4]:2.998540523602E-1,15[&rate=5.861774993005519E-4]:3.382102167439E-1)[&rate=5.861774993005519E-4]:2.181596598852E-1,48[&rate=5.861774993005519E-4]:5.180137122454E-1)[&rate=5.861774993005519E-4]:5.987626011987E-2,53[&rate=5.861774993005519E-4]:5.806296983929E-1)[&rate=5.861774993005519E-4]:1.496887596009E-1)[&rate=5.861774993005519E-4]:3.782024895062E-2)[&rate=5.861774993005519E-4]:1.953413985606E-1,(46[&rate=5.861774993005519E-4]:3.368945259474E-1,41[&rate=5.861774993005519E-4]:3.149767177283E-1)[&rate=5.861774993005519E-4]:6.183664014753E-1)[&rate=5.861774993005519E-4]:1.589522681165E-1)[&rate=5.861774993005519E-4]:1.081565737119E-1)[&rate=5.861774993005519E-4]:8.327585658401E-2)[&rate=5.861774993005519E-4]:1.008767763484E-1)[&rate=5.861774993005519E-4]:2.902128916774E-1,38[&rate=5.861774993005519E-4]:6.227626911212E-1)[&rate=5.861774993005519E-4]:9.803138032685E-1)[&rate=5.861774993005519E-4]:6.371574031817E-2)[&rate=5.861774993005519E-4]:8.099165787183E-3)[&rate=5.861774993005519E-4]:1.805459558779E-2,(36[&rate=5.861774993005519E-4]:3.088542710088E-1,33[&rate=5.861774993005519E-4]:2.733351453259E-1)[&rate=5.861774993005519E-4]:5.612007901238E-1)[&rate=5.861774993005519E-4]:2.803670593672E-2);
tree STATE_19970000 [&joint=-18014.344515737837,lnP=-18014.344515737837] = [&R] ((((((13[&rate=5.58411955846248E-4]:7.185810563721E-1,9[&rate=5.58411955846248E-4]:6.802248919886E-1)[&rate=5.58411955846248E-4]:3.546802995035E-1,((3[&rate=5.58411955846248E-4]:5.644876341004E-1,16[&rate=5.58411955846248E-4]:6.79556127251E-1)[&rate=5.58411955846248E-4]:2.262345049467E-1,5[&rate=5.58411955846248E-4]:8.427769335675E-1)[&rate=5.58411955846248E-4]:1.756899017603E-1)[&rate=5.58411955846248E-4]:3.677843891843E-1,((((55[&rate=5.58411955846248E-4]:7.652846143974E-1,10[&rate=5.58411955846248E-4]:7.844626965891E-1)[&rate=5.58411955846248E-4]:1.383189736853E-1,((18[&rate=5.58411955846248E-4]:4.09652106484E-1,23[&rate=5.58411955846248E-4]:4.288301886757E-1)[&rate=5.58411955846248E-4]:2.213882976597E-1,21[&rate=5.58411955846248E-4]:6.392595822257E-1)[&rate=5.58411955846248E-4]:3.684535948979E-1)[&rate=5.58411955846248E-4]:2.382587199723E-1,(39[&rate=5.58411955846248E-4]:2.787398985327E-2,(22[&rate=5.58411955846248E-4]:1.127630821118E0,((26[&rate=5.58411955846248E-4]:8.843208784207E-1,19[&rate=5.58411955846248E-4]:8.596633441743E-1)[&rate=5.58411955846248E-4]:1.823259394584E-1,1[&rate=5.58411955846248E-4]:2.803454480161E-1)[&rate=5.58411955846248E-4]:6.646345529363E-2)[&rate=5.58411955846248E-4]:6.188700435166E-2)[&rate=5.58411955846248E-4]:6.741297573601E-2)[&rate=5.58411955846248E-4]:1.415526327401E-1,((((60[&rate=5.58411955846248E-4]:7.974409017446E-2,56[&rate=5.58411955846248E-4]:7.700436414688E-2)[&rate=5.58411955846248E-4]:7.829588401387E-2,59[&rate=5.58411955846248E-4]:1.525605221334E-1)[&rate=5.58411955846248E-4]:1.908691038679E-1,57[&rate=5.58411955846248E-4]:3.489090780563E-1)[&rate=5.58411955846248E-4]:1.09774605414E0,((((42[&rate=5.58411955846248E-4]:3.251658226358E-1,(47[&rate=5.58411955846248E-4]:3.319431674989E-1,54[&rate=5.58411955846248E-4]:5.072856332522E-1)[&rate=5.58411955846248E-4]:9.661011301264E-3)[&rate=5.58411955846248E-4]:5.1064580296E-1,(63[&rate=5.58411955846248E-4]:3.627997126618E-1,58[&rate=5.58411955846248E-4]:3.600599866345E-1)[&rate=5.58411955846248E-4]:4.510941047148E-1)[&rate=5.58411955846248E-4]:2.584351241951E-1,(((17[&rate=5.58411955846248E-4]:4.28091041376E-1,11[&rate=5.58411955846248E-4]:3.897348769923E-1)[&rate=5.58411955846248E-4]:3.950263876614E-1,(((((50[&rate=5.58411955846248E-4]:1.210661408249E-2,40[&rate=5.58411955846248E-4]:7.238058668526E-2)[&rate=5.58411955846248E-4]:2.346067361019E-1,43[&rate=5.58411955846248E-4]:3.069873227872E-1)[&rate=5.58411955846248E-4]:2.564855254026E-3,44[&rate=5.58411955846248E-4]:3.068124520139E-1)[&rate=5.58411955846248E-4]:7.368499212892E-2,45[&rate=5.58411955846248E-4]:4.024152523619E-1)[&rate=5.58411955846248E-4]:2.740506071623E-1,51[&rate=5.58411955846248E-4]:5.970138047297E-1)[&rate=5.58411955846248E-4]:1.055556791021E-1)[&rate=5.58411955846248E-4]:9.570114917449E-2,52[&rate=5.58411955846248E-4]:7.982706330063E-1)[&rate=5.58411955846248E-4]:2.357021441818E-1)[&rate=5.58411955846248E-4]:1.421431624666E-2,(((((12[&rate=5.58411955846248E-4]:3.824910545898E-1,15[&rate=5.58411955846248E-4]:4.208472189735E-1)[&rate=5.58411955846248E-4]:3.619016223644E-1,48[&rate=5.58411955846248E-4]:7.443926769542E-1)[&rate=5.58411955846248E-4]:1.985474737228E-2,(27[&rate=5.58411955846248E-4]:4.141525133125E-1,4[&rate=5.58411955846248E-4]:2.415497735865E-1)[&rate=5.58411955846248E-4]:4.651634041648E-1)[&rate=5.58411955846248E-4]:9.72477860361E-2,(8[&rate=5.58411955846248E-4]:7.750564316555E-1,53[&rate=5.58411955846248E-4]:7.860153357652E-1)[&rate=5.58411955846248E-4]:7.821960062501E-2)[&rate=5.58411955846248E-4]:1.974514950313E-2,(49[&rate=5.58411955846248E-4]:5.310529397294E-1,(46[&rate=5.58411955846248E-4]:3.912906029679E-1,41[&rate=5.58411955846248E-4]:3.693727947488E-1)[&rate=5.58411955846248E-4]:1.342828847068E-1)[&rate=5.58411955846248E-4]:3.501874201364E-1)[&rate=5.58411955846248E-4]:2.491385143909E-1)[&rate=5.58411955846248E-4]:1.436735182136E-1)[&rate=5.58411955846248E-4]:3.675980859868E-2)[&rate=5.58411955846248E-4]:1.000965576896E-1)[&rate=5.58411955846248E-4]:1.211199018446E0,38[&rate=5.58411955846248E-4]:1.54265572241E0)[&rate=5.58411955846248E-4]:1.014856802404E-1,(29[&rate=5.58411955846248E-4]:6.456336779418E-1,(62[&rate=5.58411955846248E-4]:6.535777602319E-1,(34[&rate=5.58411955846248E-4]:5.169494339242E-1,30[&rate=5.58411955846248E-4]:5.879876852904E-1)[&rate=5.58411955846248E-4]:8.213025761188E-3)[&rate=5.58411955846248E-4]:4.943296689029E-2)[&rate=5.58411955846248E-4]:2.534356571501E-2)[&rate=5.58411955846248E-4]:1.083336728682E-1,(((((20[&rate=5.58411955846248E-4]:4.921148409471E-1,25[&rate=5.58411955846248E-4]:5.085531971115E-1)[&rate=5.58411955846248E-4]:5.995312299915E-1,((24[&rate=5.58411955846248E-4]:9.545935492039E-1,(7[&rate=5.58411955846248E-4]:3.813127132556E-1,6[&rate=5.58411955846248E-4]:3.813127132556E-1)[&rate=5.58411955846248E-4]:4.664315208798E-1)[&rate=5.58411955846248E-4]:1.208032975169E-1,(2[&rate=5.58411955846248E-4]:4.438437980865E-1,28[&rate=5.58411955846248E-4]:6.712410583606E-1)[&rate=5.58411955846248E-4]:4.479914047986E-1)[&rate=5.58411955846248E-4]:2.720812832745E-2)[&rate=5.58411955846248E-4]:1.626177292308E0,61[&rate=5.58411955846248E-4]:7.08713399926E-1)[&rate=5.58411955846248E-4]:5.206419339767E-2,14[&rate=5.58411955846248E-4]:2.726051940206E0)[&rate=5.58411955846248E-4]:1.051267426806E-1,(35[&rate=5.58411955846248E-4]:8.479691908628E-1,((36[&rate=5.58411955846248E-4]:6.57513170449E-1,33[&rate=5.58411955846248E-4]:6.219940447662E-1)[&rate=5.58411955846248E-4]:1.112935541975E-1,((37[&rate=5.58411955846248E-4]:1.041543365874E-1,31[&rate=5.58411955846248E-4]:1.041543365874E-1)[&rate=5.58411955846248E-4]:2.003722529357E-1,32[&rate=5.58411955846248E-4]:3.892260430752E-1)[&rate=5.58411955846248E-4]:3.686517198228E-1)[&rate=5.58411955846248E-4]:1.010203897135E-1)[&rate=5.58411955846248E-4]:2.613186645283E-2)[&rate=5.58411955846248E-4]:3.362515975574E-2);
tree STATE_19972000 [&joint=-18007.709362834652,lnP=-18007.709362834652] = [&R] ((35[&rate=5.069482909955175E-4]:8.433317175486E-1,((36[&rate=5.069482909955175E-4]:6.384155893329E-1,33[&rate=5.069482909955175E-4]:6.0289646365E-1)[&rate=5.069482909955175E-4]:1.097144675356E-1,((37[&rate=5.069482909955175E-4]:5.251300157402E-1,31[&rate=5.069482909955175E-4]:5.251300157402E-1)[&rate=5.069482909955175E-4]:6.572417019534E-2,32[&rate=5.069482909955175E-4]:6.755536394875E-1)[&rate=5.069482909955175E-4]:6.164745563241E-2)[&rate=5.069482909955175E-4]:1.170595841774E-1)[&rate=5.069482909955175E-4]:4.489457040484E-2,((30[&rate=5.069482909955175E-4]:6.592873949822E-1,(((((5[&rate=5.069482909955175E-4]:1.051842203253E0,((3[&rate=5.069482909955175E-4]:4.608883049836E-1,16[&rate=5.069482909955175E-4]:5.759567981342E-1)[&rate=5.069482909955175E-4]:3.179490417767E-1,(13[&rate=5.069482909955175E-4]:7.166191298151E-1,9[&rate=5.069482909955175E-4]:6.782629654316E-1)[&rate=5.069482909955175E-4]:1.690675320134E-1)[&rate=5.069482909955175E-4]:2.20950061972E-1)[&rate=5.069482909955175E-4]:4.880195081328E-1,((39[&rate=5.069482909955175E-4]:1.231550663003E-1,(((55[&rate=5.069482909955175E-4]:6.710991453035E-1,10[&rate=5.069482909955175E-4]:6.902772274952E-1)[&rate=5.069482909955175E-4]:1.647697953542E-1,((18[&rate=5.069482909955175E-4]:4.541669471E-1,23[&rate=5.069482909955175E-4]:4.733450292917E-1)[&rate=5.069482909955175E-4]:2.599545539588E-1,21[&rate=5.069482909955175E-4]:7.223406791408E-1)[&rate=5.069482909955175E-4]:2.176378505578E-1)[&rate=5.069482909955175E-4]:3.062533607271E-1,(22[&rate=5.069482909955175E-4]:9.43892130358E-1,((26[&rate=5.069482909955175E-4]:4.437607070177E-1,19[&rate=5.069482909955175E-4]:4.191031727713E-1)[&rate=5.069482909955175E-4]:4.61416741263E-1,1[&rate=5.069482909955175E-4]:1.188760784178E-1)[&rate=5.069482909955175E-4]:4.419413413197E-2)[&rate=5.069482909955175E-4]:3.132986641773E-1)[&rate=5.069482909955175E-4]:2.760810738132E-2)[&rate=5.069482909955175E-4]:3.847025503349E-2,(((60[&rate=5.069482909955175E-4]:3.327065639519E-1,(56[&rate=5.069482909955175E-4]:2.864728109581E-1,59[&rate=5.069482909955175E-4]:2.837330849307E-1)[&rate=5.069482909955175E-4]:4.34940269662E-2)[&rate=5.069482909955175E-4]:1.681934977245E-1,57[&rate=5.069482909955175E-4]:5.009000616763E-1)[&rate=5.069482909955175E-4]:8.755194509927E-1,((((17[&rate=5.069482909955175E-4]:5.485228521518E-1,11[&rate=5.069482909955175E-4]:5.101666877681E-1)[&rate=5.069482909955175E-4]:3.890262237329E-1,(51[&rate=5.069482909955175E-4]:7.744592468793E-1,((45[&rate=5.069482909955175E-4]:3.437083167112E-1,43[&rate=5.069482909955175E-4]:3.245302345194E-1)[&rate=5.069482909955175E-4]:4.715598107675E-2,((50[&rate=5.069482909955175E-4]:4.759933817849E-2,40[&rate=5.069482909955175E-4]:1.078733107813E-1)[&rate=5.069482909955175E-4]:2.319525689118E-1,44[&rate=5.069482909955175E-4]:3.370861536657E-1)[&rate=5.069482909955175E-4]:3.186033590315E-2)[&rate=5.069482909955175E-4]:4.630470038859E-1)[&rate=5.069482909955175E-4]:4.254188379982E-2)[&rate=5.069482909955175E-4]:1.573900065945E-1,((63[&rate=5.069482909955175E-4]:2.168473889219E-1,58[&rate=5.069482909955175E-4]:2.141076628945E-1)[&rate=5.069482909955175E-4]:6.874848574948E-1,(((47[&rate=5.069482909955175E-4]:3.48500337473E-1,54[&rate=5.069482909955175E-4]:5.238428032263E-1)[&rate=5.069482909955175E-4]:5.018096252486E-1,42[&rate=5.069482909955175E-4]:8.338716065572E-1)[&rate=5.069482909955175E-4]:5.43659507154E-2,52[&rate=5.069482909955175E-4]:8.279635846699E-1)[&rate=5.069482909955175E-4]:3.801249736311E-2)[&rate=5.069482909955175E-4]:1.084150552407E-1)[&rate=5.069482909955175E-4]:4.243357134964E-2,(((((27[&rate=5.069482909955175E-4]:2.740526322306E-1,4[&rate=5.069482909955175E-4]:1.014498925046E-1)[&rate=5.069482909955175E-4]:4.334921711157E-1,(8[&rate=5.069482909955175E-4]:5.018918673313E-1,53[&rate=5.069482909955175E-4]:5.12850771441E-1)[&rate=5.069482909955175E-4]:8.236526478213E-2)[&rate=5.069482909955175E-4]:4.834301193343E-2,48[&rate=5.069482909955175E-4]:6.40819322129E-1)[&rate=5.069482909955175E-4]:1.982023127973E-1,(12[&rate=5.069482909955175E-4]:4.673877086247E-1,15[&rate=5.069482909955175E-4]:5.057438730084E-1)[&rate=5.069482909955175E-4]:3.716339263015E-1)[&rate=5.069482909955175E-4]:4.620307247464E-2,((46[&rate=5.069482909955175E-4]:5.608948310963E-1,49[&rate=5.069482909955175E-4]:5.66374283151E-1)[&rate=5.069482909955175E-4]:1.7217931506E-1,41[&rate=5.069482909955175E-4]:7.111563379372E-1)[&rate=5.069482909955175E-4]:1.466711091899E-1)[&rate=5.069482909955175E-4]:2.137917820442E-1)[&rate=5.069482909955175E-4]:1.048002834977E-1)[&rate=5.069482909955175E-4]:3.178115113052E-2)[&rate=5.069482909955175E-4]:3.289213215586E-1)[&rate=5.069482909955175E-4]:8.207480219847E-1,38[&rate=5.069482909955175E-4]:1.305815212822E0)[&rate=5.069482909955175E-4]:2.710487665417E-1,(((20[&rate=5.069482909955175E-4]:4.980537048742E-1,25[&rate=5.069482909955175E-4]:5.144920610385E-1)[&rate=5.069482909955175E-4]:7.010745162139E-1,((2[&rate=5.069482909955175E-4]:4.166631095985E-1,28[&rate=5.069482909955175E-4]:6.440603698726E-1)[&rate=5.069482909955175E-4]:5.374897446268E-1,(24[&rate=5.069482909955175E-4]:1.042331048575E0,(7[&rate=5.069482909955175E-4]:3.518672773368E-1,6[&rate=5.069482909955175E-4]:3.518672773368E-1)[&rate=5.069482909955175E-4]:5.836144561694E-1)[&rate=5.069482909955175E-4]:9.53834494862E-2)[&rate=5.069482909955175E-4]:7.237262713667E-2)[&rate=5.069482909955175E-4]:1.532347459678E0,(14[&rate=5.069482909955175E-4]:2.680834503739E0,61[&rate=5.069482909955175E-4]:7.15560156857E-1)[&rate=5.069482909955175E-4]:6.805560588095E-3)[&rate=5.069482909955175E-4]:1.552682159863E-3)[&rate=5.069482909955175E-4]:2.872490012799E-2,62[&rate=5.069482909955175E-4]:6.898017696784E-1)[&rate=5.069482909955175E-4]:2.686267448415E-2)[&rate=5.069482909955175E-4]:2.391590443485E-2,(34[&rate=5.069482909955175E-4]:5.417528296143E-1,29[&rate=5.069482909955175E-4]:6.127910809805E-1)[&rate=5.069482909955175E-4]:7.041221843656E-2)[&rate=5.069482909955175E-4]:7.660768799011E-2);
tree STATE_19974000 [&joint=-18008.91254643564,lnP=-18008.91254643564] = [&R] ((34[&rate=5.30454966535487E-4]:4.572030253992E-1,29[&rate=5.30454966535487E-4]:5.282412767654E-1)[&rate=5.30454966535487E-4]:1.555831411941E-1,(((36[&rate=5.30454966535487E-4]:5.919909971846E-1,33[&rate=5.30454966535487E-4]:5.564718715018E-1)[&rate=5.30454966535487E-4]:1.550472374924E-1,(((37[&rate=5.30454966535487E-4]:4.156393241952E-1,31[&rate=5.30454966535487E-4]:4.156393241952E-1)[&rate=5.30454966535487E-4]:9.967014268822E-2,32[&rate=5.30454966535487E-4]:6.000089204355E-1)[&rate=5.30454966535487E-4]:5.404517917664E-2,35[&rate=5.30454966535487E-4]:6.431251378634E-1)[&rate=5.30454966535487E-4]:8.20551733164E-2)[&rate=5.30454966535487E-4]:5.99044380069E-2,((((((5[&rate=5.30454966535487E-4]:1.064592121031E0,((13[&rate=5.30454966535487E-4]:5.988699554866E-1,9[&rate=5.30454966535487E-4]:5.605137911032E-1)[&rate=5.30454966535487E-4]:3.560889217161E-1,(3[&rate=5.30454966535487E-4]:6.413707342719E-1,16[&rate=5.30454966535487E-4]:7.564392274225E-1)[&rate=5.30454966535487E-4]:2.067388278625E-1)[&rate=5.30454966535487E-4]:1.64427764376E-1)[&rate=5.30454966535487E-4]:8.825332074764E-1,((((56[&rate=5.30454966535487E-4]:3.120702036555E-1,(60[&rate=5.30454966535487E-4]:2.854008297058E-1,59[&rate=5.30454966535487E-4]:2.799213776508E-1)[&rate=5.30454966535487E-4]:2.940909997735E-2)[&rate=5.30454966535487E-4]:2.618752828854E-1,57[&rate=5.30454966535487E-4]:5.766852125685E-1)[&rate=5.30454966535487E-4]:8.505373358164E-1,(((22[&rate=5.30454966535487E-4]:9.566157182569E-1,((26[&rate=5.30454966535487E-4]:7.711630822854E-1,19[&rate=5.30454966535487E-4]:7.46505548039E-1)[&rate=5.30454966535487E-4]:4.36737269692E-2,1[&rate=5.30454966535487E-4]:2.853543939171E-2)[&rate=5.30454966535487E-4]:1.47258361057E-1)[&rate=5.30454966535487E-4]:2.593698063564E-1,39[&rate=5.30454966535487E-4]:5.434168899695E-2)[&rate=5.30454966535487E-4]:3.208530844832E-2,((55[&rate=5.30454966535487E-4]:5.659620736248E-1,10[&rate=5.30454966535487E-4]:5.851401558166E-1)[&rate=5.30454966535487E-4]:1.864803063202E-1,((18[&rate=5.30454966535487E-4]:4.949145159471E-1,23[&rate=5.30454966535487E-4]:5.140925981389E-1)[&rate=5.30454966535487E-4]:1.903041856858E-1,21[&rate=5.30454966535487E-4]:6.93437879715E-1)[&rate=5.30454966535487E-4]:1.63114089271E-1)[&rate=5.30454966535487E-4]:3.80559959966E-1)[&rate=5.30454966535487E-4]:9.422020847383E-2)[&rate=5.30454966535487E-4]:1.42559801827E-1,((((17[&rate=5.30454966535487E-4]:5.527762182186E-1,11[&rate=5.30454966535487E-4]:5.144200538349E-1)[&rate=5.30454966535487E-4]:2.816429687181E-1,((((43[&rate=5.30454966535487E-4]:1.801074361164E-1,44[&rate=5.30454966535487E-4]:1.77367710089E-1)[&rate=5.30454966535487E-4]:2.340413302685E-1,(50[&rate=5.30454966535487E-4]:2.796391054017E-1,40[&rate=5.30454966535487E-4]:3.399130780045E-1)[&rate=5.30454966535487E-4]:7.423568838039E-2)[&rate=5.30454966535487E-4]:1.598254717579E-2,45[&rate=5.30454966535487E-4]:4.493093957524E-1)[&rate=5.30454966535487E-4]:1.449100115081E-1,51[&rate=5.30454966535487E-4]:5.14767352466E-1)[&rate=5.30454966535487E-4]:1.991038892652E-1)[&rate=5.30454966535487E-4]:1.554271316842E-1,(52[&rate=5.30454966535487E-4]:8.090939604168E-1,((63[&rate=5.30454966535487E-4]:3.755953399719E-1,58[&rate=5.30454966535487E-4]:3.728556139445E-1)[&rate=5.30454966535487E-4]:3.738613842629E-1,((47[&rate=5.30454966535487E-4]:2.065397581442E-2,42[&rate=5.30454966535487E-4]:4.215619650053E-3)[&rate=5.30454966535487E-4]:4.197961986351E-1,54[&rate=5.30454966535487E-4]:6.157926402029E-1)[&rate=5.30454966535487E-4]:3.473627141687E-1)[&rate=5.30454966535487E-4]:9.79934005657E-2)[&rate=5.30454966535487E-4]:6.020441299857E-2)[&rate=5.30454966535487E-4]:1.801321673122E-1,((12[&rate=5.30454966535487E-4]:6.210266574172E-1,15[&rate=5.30454966535487E-4]:6.593828218009E-1)[&rate=5.30454966535487E-4]:1.935466346598E-1,(((((27[&rate=5.30454966535487E-4]:1.800011006066E-1,4[&rate=5.30454966535487E-4]:7.398360880582E-3)[&rate=5.30454966535487E-4]:3.968296626521E-1,48[&rate=5.30454966535487E-4]:4.617622701079E-1)[&rate=5.30454966535487E-4]:5.347696329367E-2,53[&rate=5.30454966535487E-4]:5.179789594291E-1)[&rate=5.30454966535487E-4]:9.123055096995E-2,8[&rate=5.30454966535487E-4]:5.982506062894E-1)[&rate=5.30454966535487E-4]:1.648915403197E-1,(41[&rate=5.30454966535487E-4]:6.267242110215E-1,(49[&rate=5.30454966535487E-4]:6.354817513822E-1,46[&rate=5.30454966535487E-4]:6.300022993275E-1)[&rate=5.30454966535487E-4]:1.863971991307E-2)[&rate=5.30454966535487E-4]:1.172398533958E-1)[&rate=5.30454966535487E-4]:4.321196738584E-2)[&rate=5.30454966535487E-4]:3.170490294724E-1)[&rate=5.30454966535487E-4]:2.655572889362E-1)[&rate=5.30454966535487E-4]:5.746032522682E-1)[&rate=5.30454966535487E-4]:4.748901424233E-1,38[&rate=5.30454966535487E-4]:1.367220950383E0)[&rate=5.30454966535487E-4]:2.06029566692E-1,(62[&rate=5.30454966535487E-4]:6.533227371813E-1,(14[&rate=5.30454966535487E-4]:2.676676442617E0,61[&rate=5.30454966535487E-4]:7.114020957344E-1)[&rate=5.30454966535487E-4]:4.762171501471E-3)[&rate=5.30454966535487E-4]:4.140670079855E-3)[&rate=5.30454966535487E-4]:1.058335303603E-2,30[&rate=5.30454966535487E-4]:6.106697111168E-1)[&rate=5.30454966535487E-4]:1.210859489069E-2,((20[&rate=5.30454966535487E-4]:5.457023787828E-1,25[&rate=5.30454966535487E-4]:5.621407349472E-1)[&rate=5.30454966535487E-4]:2.995166352453E-1,((2[&rate=5.30454966535487E-4]:2.084921835765E-1,28[&rate=5.30454966535487E-4]:4.358894438506E-1)[&rate=5.30454966535487E-4]:4.623317731332E-1,(24[&rate=5.30454966535487E-4]:7.688385592232E-1,(7[&rate=5.30454966535487E-4]:2.414565716508E-1,6[&rate=5.30454966535487E-4]:2.414565716508E-1)[&rate=5.30454966535487E-4]:4.205326725039E-1)[&rate=5.30454966535487E-4]:8.554704132225E-2)[&rate=5.30454966535487E-4]:1.792317592307E-3)[&rate=5.30454966535487E-4]:1.906887834535E0)[&rate=5.30454966535487E-4]:3.389114263287E-2)[&rate=5.30454966535487E-4]:2.715496931915E-2);
tree STATE_19976000 [&joint=-18015.195129033196,lnP=-18015.195129033196] = [&R] (((34[&rate=4.570895928902616E-4]:4.684407002444E-1,(36[&rate=4.570895928902616E-4]:4.649644217845E-1,33[&rate=4.570895928902616E-4]:4.294452961016E-1)[&rate=4.570895928902616E-4]:2.247877538697E-1)[&rate=4.570895928902616E-4]:8.82085865905E-2,((30[&rate=4.570895928902616E-4]:5.977617059766E-1,(62[&rate=4.570895928902616E-4]:6.478682078947E-1,(61[&rate=4.570895928902616E-4]:6.458983969331E-1,(14[&rate=4.570895928902616E-4]:2.596656805754E0,((((2[&rate=4.570895928902616E-4]:5.926741340375E-1,((20[&rate=4.570895928902616E-4]:4.203764234629E-1,25[&rate=4.570895928902616E-4]:4.368147796273E-1)[&rate=4.570895928902616E-4]:2.695585061931E-1,28[&rate=4.570895928902616E-4]:7.447294502041E-1)[&rate=4.570895928902616E-4]:7.534194410744E-2)[&rate=4.570895928902616E-4]:5.489777315668E-1,(24[&rate=4.570895928902616E-4]:1.095943192511E0,(7[&rate=4.570895928902616E-4]:4.83049458698E-1,6[&rate=4.570895928902616E-4]:4.83049458698E-1)[&rate=4.570895928902616E-4]:5.060444187449E-1)[&rate=4.570895928902616E-4]:2.292703169285E-1)[&rate=4.570895928902616E-4]:1.213998491993E0,(((5[&rate=4.570895928902616E-4]:9.802063466916E-1,((3[&rate=4.570895928902616E-4]:3.629489339386E-1,16[&rate=4.570895928902616E-4]:4.780174270892E-1)[&rate=4.570895928902616E-4]:3.135036523044E-1,(13[&rate=4.570895928902616E-4]:5.792110860718E-1,9[&rate=4.570895928902616E-4]:5.408549216883E-1)[&rate=4.570895928902616E-4]:2.040908152396E-1)[&rate=4.570895928902616E-4]:2.516989659281E-1)[&rate=4.570895928902616E-4]:3.35230360929E-1,((((59[&rate=4.570895928902616E-4]:5.146268687514E-1,(60[&rate=4.570895928902616E-4]:3.832408490737E-1,56[&rate=4.570895928902616E-4]:3.805011230461E-1)[&rate=4.570895928902616E-4]:1.368654717326E-1)[&rate=4.570895928902616E-4]:6.42441719168E-2,57[&rate=4.570895928902616E-4]:5.843504927231E-1)[&rate=4.570895928902616E-4]:6.984322777971E-1,((((63[&rate=4.570895928902616E-4]:3.403027227432E-1,58[&rate=4.570895928902616E-4]:3.375629967158E-1)[&rate=4.570895928902616E-4]:3.23628774321E-1,(42[&rate=4.570895928902616E-4]:5.229008111343E-1,(47[&rate=4.570895928902616E-4]:3.678254777394E-1,54[&rate=4.570895928902616E-4]:5.431679434927E-1)[&rate=4.570895928902616E-4]:1.715136895594E-1)[&rate=4.570895928902616E-4]:1.629484941489E-1)[&rate=4.570895928902616E-4]:1.611192666938E-1,(((((44[&rate=4.570895928902616E-4]:3.445297173905E-1,(52[&rate=4.570895928902616E-4]:1.699903481901E-1,(50[&rate=4.570895928902616E-4]:7.541231509442E-2,40[&rate=4.570895928902616E-4]:1.356862876972E-1)[&rate=4.570895928902616E-4]:9.457803309565E-2)[&rate=4.570895928902616E-4]:1.17005122625E-1)[&rate=4.570895928902616E-4]:3.81290113883E-2,45[&rate=4.570895928902616E-4]:4.045765369979E-1)[&rate=4.570895928902616E-4]:6.899655401254E-3,43[&rate=4.570895928902616E-4]:3.922981102074E-1)[&rate=4.570895928902616E-4]:3.739682308937E-1,51[&rate=4.570895928902616E-4]:7.059923684983E-1)[&rate=4.570895928902616E-4]:1.098611606853E-2,(17[&rate=4.570895928902616E-4]:4.1839278412E-1,11[&rate=4.570895928902616E-4]:3.800366197363E-1)[&rate=4.570895928902616E-4]:4.191336456524E-1)[&rate=4.570895928902616E-4]:6.971611480744E-2)[&rate=4.570895928902616E-4]:1.21137286448E-1,((49[&rate=4.570895928902616E-4]:6.209804576534E-1,(46[&rate=4.570895928902616E-4]:4.076516248704E-1,41[&rate=4.570895928902616E-4]:3.857338166513E-1)[&rate=4.570895928902616E-4]:2.078493807283E-1)[&rate=4.570895928902616E-4]:1.65457631293E-1,((53[&rate=4.570895928902616E-4]:5.854835323137E-1,(8[&rate=4.570895928902616E-4]:5.32771869379E-1,(12[&rate=4.570895928902616E-4]:2.790039629462E-1,15[&rate=4.570895928902616E-4]:3.173601273299E-1)[&rate=4.570895928902616E-4]:2.619870845148E-1)[&rate=4.570895928902616E-4]:4.175275882505E-2)[&rate=4.570895928902616E-4]:3.26962505702E-2,(48[&rate=4.570895928902616E-4]:5.89681660662E-1,(27[&rate=4.570895928902616E-4]:3.054166238217E-1,4[&rate=4.570895928902616E-4]:1.328138840957E-1)[&rate=4.570895928902616E-4]:3.993335299912E-1)[&rate=4.570895928902616E-4]:2.575839619426E-2)[&rate=4.570895928902616E-4]:1.709980320901E-1)[&rate=4.570895928902616E-4]:2.035855776977E-1)[&rate=4.570895928902616E-4]:1.201563641499E-1)[&rate=4.570895928902616E-4]:1.57027146263E-1,(((55[&rate=4.570895928902616E-4]:6.437280640945E-1,10[&rate=4.570895928902616E-4]:6.629061462862E-1)[&rate=4.570895928902616E-4]:2.150991127764E-1,((18[&rate=4.570895928902616E-4]:5.94584120083E-1,23[&rate=4.570895928902616E-4]:6.137622022748E-1)[&rate=4.570895928902616E-4]:1.67359103178E-1,21[&rate=4.570895928902616E-4]:7.701624013431E-1)[&rate=4.570895928902616E-4]:1.927743645687E-1)[&rate=4.570895928902616E-4]:3.429888472751E-1,(39[&rate=4.570895928902616E-4]:1.081903335982E-1,(22[&rate=4.570895928902616E-4]:1.131504770729E0,((26[&rate=4.570895928902616E-4]:8.511063501113E-1,19[&rate=4.570895928902616E-4]:8.264488158649E-1)[&rate=4.570895928902616E-4]:6.655607709626E-2,1[&rate=4.570895928902616E-4]:1.313610573447E-1)[&rate=4.570895928902616E-4]:2.193217955762E-1)[&rate=4.570895928902616E-4]:1.383293984855E-1)[&rate=4.570895928902616E-4]:4.70503480819E-2)[&rate=4.570895928902616E-4]:3.799389263728E-2)[&rate=4.570895928902616E-4]:7.288706481003E-2)[&rate=4.570895928902616E-4]:5.510987143658E-1,38[&rate=4.570895928902616E-4]:8.117409014383E-1)[&rate=4.570895928902616E-4]:5.603478123235E-1)[&rate=4.570895928902616E-4]:1.110453220018E-1,29[&rate=4.570895928902616E-4]:5.099698767699E-1)[&rate=4.570895928902616E-4]:1.194002867019E-3)[&rate=4.570895928902616E-4]:1.451593806122E-2)[&rate=4.570895928902616E-4]:6.481134101626E-2)[&rate=4.570895928902616E-4]:7.270547262166E-3)[&rate=4.570895928902616E-4]:1.983200125254E-2,35[&rate=4.570895928902616E-4]:7.460090077754E-1)[&rate=4.570895928902616E-4]:1.009383097197E-2)[&rate=4.570895928902616E-4]:3.510577801768E-2,((37[&rate=4.570895928902616E-4]:3.485893272339E-1,31[&rate=4.570895928902616E-4]:3.485893272339E-1)[&rate=4.570895928902616E-4]:1.792024859323E-1,32[&rate=4.570895928902616E-4]:6.124912667182E-1)[&rate=4.570895928902616E-4]:1.896463117955E-1);
tree STATE_19978000 [&joint=-18017.622570192714,lnP=-18017.622570192714] = [&R] (((34[&rate=5.716235234104375E-4]:5.130710551624E-1,(((37[&rate=5.716235234104375E-4]:9.899505967098E-2,31[&rate=5.716235234104375E-4]:9.899505967098E-2)[&rate=5.716235234104375E-4]:3.127748324857E-1,32[&rate=5.716235234104375E-4]:4.964693457088E-1)[&rate=5.716235234104375E-4]:1.809968663981E-1,35[&rate=5.716235234104375E-4]:6.665372503581E-1)[&rate=5.716235234104375E-4]:4.59873567168E-2)[&rate=5.716235234104375E-4]:7.693507574763E-3,(((((14[&rate=5.716235234104375E-4]:2.489923859215E0,62[&rate=5.716235234104375E-4]:4.618079822785E-1)[&rate=5.716235234104375E-4]:1.114696385709E-1,((((5[&rate=5.716235234104375E-4]:7.487763935658E-1,((3[&rate=5.716235234104375E-4]:2.271437527823E-1,16[&rate=5.716235234104375E-4]:3.422122459329E-1)[&rate=5.716235234104375E-4]:4.15834105291E-1,(13[&rate=5.716235234104375E-4]:5.695854872701E-1,9[&rate=5.716235234104375E-4]:5.312293228866E-1)[&rate=5.716235234104375E-4]:1.802416858715E-1)[&rate=5.716235234104375E-4]:5.374374097203E-2)[&rate=5.716235234104375E-4]:6.69906283711E-1,(((((55[&rate=5.716235234104375E-4]:6.878741825784E-1,10[&rate=5.716235234104375E-4]:7.070522647701E-1)[&rate=5.716235234104375E-4]:1.02541739126E-1,((21[&rate=5.716235234104375E-4]:7.595097261309E-1,23[&rate=5.716235234104375E-4]:7.704686302405E-1)[&rate=5.716235234104375E-4]:6.400925068956E-3,18[&rate=5.716235234104375E-4]:7.576914731177E-1)[&rate=5.716235234104375E-4]:1.286148595455E-1)[&rate=5.716235234104375E-4]:3.587247622022E-1,((22[&rate=5.716235234104375E-4]:1.050779076143E0,((26[&rate=5.716235234104375E-4]:8.240991987247E-1,19[&rate=5.716235234104375E-4]:7.994416644782E-1)[&rate=5.716235234104375E-4]:3.693872967152E-2,1[&rate=5.716235234104375E-4]:7.473655853327E-2)[&rate=5.716235234104375E-4]:1.952205998019E-1)[&rate=5.716235234104375E-4]:1.748069789039E-1,39[&rate=5.716235234104375E-4]:6.394221943091E-2)[&rate=5.716235234104375E-4]:3.862312200988E-2)[&rate=5.716235234104375E-4]:7.258412675776E-2,((((51[&rate=5.716235234104375E-4]:4.928301252195E-1,(17[&rate=5.716235234104375E-4]:3.894911729971E-1,11[&rate=5.716235234104375E-4]:3.511350086134E-1)[&rate=5.716235234104375E-4]:2.238868974279E-1)[&rate=5.716235234104375E-4]:2.387309555763E-1,(45[&rate=5.716235234104375E-4]:5.990126336697E-1,((50[&rate=5.716235234104375E-4]:2.134834060913E-1,40[&rate=5.716235234104375E-4]:2.737573786941E-1)[&rate=5.716235234104375E-4]:1.411417255961E-1,(44[&rate=5.716235234104375E-4]:3.603520903774E-1,43[&rate=5.716235234104375E-4]:3.630918164048E-1)[&rate=5.716235234104375E-4]:5.180728788544E-2)[&rate=5.716235234104375E-4]:1.649354471878E-1)[&rate=5.716235234104375E-4]:2.120005019206E-1)[&rate=5.716235234104375E-4]:1.542755075592E-1,(((63[&rate=5.716235234104375E-4]:3.597267814177E-1,58[&rate=5.716235234104375E-4]:3.569870553903E-1)[&rate=5.716235234104375E-4]:3.298537961857E-1,((42[&rate=5.716235234104375E-4]:3.24070777381E-1,47[&rate=5.716235234104375E-4]:3.405091335454E-1)[&rate=5.716235234104375E-4]:1.343225097639E-1,54[&rate=5.716235234104375E-4]:6.501741090627E-1)[&rate=5.716235234104375E-4]:2.531050986775E-1)[&rate=5.716235234104375E-4]:4.222657504642E-2,52[&rate=5.716235234104375E-4]:6.934509882661E-1)[&rate=5.716235234104375E-4]:1.923856000889E-1)[&rate=5.716235234104375E-4]:5.678912022645E-2,(((53[&rate=5.716235234104375E-4]:3.181098033037E-1,48[&rate=5.716235234104375E-4]:3.153700772762E-1)[&rate=5.716235234104375E-4]:3.957256245129E-1,((27[&rate=5.716235234104375E-4]:4.392216432831E-1,4[&rate=5.716235234104375E-4]:2.666189035571E-1)[&rate=5.716235234104375E-4]:3.848330726183E-1,8[&rate=5.716235234104375E-4]:7.007670446685E-1)[&rate=5.716235234104375E-4]:2.109479038491E-3)[&rate=5.716235234104375E-4]:1.743912089834E-1,((41[&rate=5.716235234104375E-4]:7.517175552693E-1,46[&rate=5.716235234104375E-4]:7.736353634884E-1)[&rate=5.716235234104375E-4]:9.909133349982E-2,((12[&rate=5.716235234104375E-4]:2.863025950246E-1,15[&rate=5.716235234104375E-4]:3.246587594083E-1)[&rate=5.716235234104375E-4]:5.219206700177E-1,49[&rate=5.716235234104375E-4]:8.082232650423E-1)[&rate=5.716235234104375E-4]:6.998288400061E-2)[&rate=5.716235234104375E-4]:7.280761729496E-3)[&rate=5.716235234104375E-4]:1.393305786309E-1)[&rate=5.716235234104375E-4]:2.243045815348E-1)[&rate=5.716235234104375E-4]:1.929520431699E-2,(((60[&rate=5.716235234104375E-4]:2.126605103279E-1,56[&rate=5.716235234104375E-4]:2.099207843003E-1)[&rate=5.716235234104375E-4]:2.526319369366E-1,59[&rate=5.716235234104375E-4]:4.598129952096E-1)[&rate=5.716235234104375E-4]:4.487449543143E-1,57[&rate=5.716235234104375E-4]:9.140374015789E-1)[&rate=5.716235234104375E-4]:5.269826134025E-1)[&rate=5.716235234104375E-4]:1.749229362681E-1)[&rate=5.716235234104375E-4]:4.049050666192E-1,38[&rate=5.716235234104375E-4]:7.687932233478E-1)[&rate=5.716235234104375E-4]:6.507292427993E-1,29[&rate=5.716235234104375E-4]:4.463583071533E-1)[&rate=5.716235234104375E-4]:6.954226451569E-2)[&rate=5.716235234104375E-4]:1.994785480885E-4,((((7[&rate=5.716235234104375E-4]:1.661426476036E-1,6[&rate=5.716235234104375E-4]:1.661426476036E-1)[&rate=5.716235234104375E-4]:5.005949003468E-1,24[&rate=5.716235234104375E-4]:7.735868630189E-1)[&rate=5.716235234104375E-4]:2.616925368664E-1,(20[&rate=5.716235234104375E-4]:4.235892794369E-1,25[&rate=5.716235234104375E-4]:4.400276356013E-1)[&rate=5.716235234104375E-4]:6.007312163387E-1)[&rate=5.716235234104375E-4]:6.603008069447E-2,(2[&rate=5.716235234104375E-4]:6.619127986768E-1,28[&rate=5.716235234104375E-4]:8.893100589509E-1)[&rate=5.716235234104375E-4]:2.558350380672E-1)[&rate=5.716235234104375E-4]:1.555078016302E0)[&rate=5.716235234104375E-4]:2.860075624986E-2,61[&rate=5.716235234104375E-4]:6.649193857019E-1)[&rate=5.716235234104375E-4]:2.67646753686E-2,30[&rate=5.716235234104375E-4]:5.714654818356E-1)[&rate=5.716235234104375E-4]:2.03373322678E-2)[&rate=5.716235234104375E-4]:2.078875196675E-2,(36[&rate=5.716235234104375E-4]:5.781493554006E-1,33[&rate=5.716235234104375E-4]:5.426302297178E-1)[&rate=5.716235234104375E-4]:1.84715434713E-1);
tree STATE_19980000 [&joint=-18010.147746450875,lnP=-18010.147746450875] = [&R] ((((2[&rate=5.361532366488251E-4]:9.854582826793E-1,((((7[&rate=5.361532366488251E-4]:2.688712838058E-1,6[&rate=5.361532366488251E-4]:2.688712838058E-1)[&rate=5.361532366488251E-4]:4.123867098137E-1,24[&rate=5.361532366488251E-4]:7.88107308688E-1)[&rate=5.361532366488251E-4]:2.183726574711E-2,(20[&rate=5.361532366488251E-4]:4.074173661504E-1,25[&rate=5.361532366488251E-4]:4.238557223148E-1)[&rate=5.361532366488251E-4]:3.915683041751E-1)[&rate=5.361532366488251E-4]:8.43164046298E-2,28[&rate=5.361532366488251E-4]:9.380965955033E-1)[&rate=5.361532366488251E-4]:2.7475894745E-1)[&rate=5.361532366488251E-4]:1.340496499943E0,(14[&rate=5.361532366488251E-4]:2.436595148291E0,(((3[&rate=5.361532366488251E-4]:7.023942766388E-1,((13[&rate=5.361532366488251E-4]:3.842657742567E-1,9[&rate=5.361532366488251E-4]:3.459096098732E-1)[&rate=5.361532366488251E-4]:3.713079811553E-1,(16[&rate=5.361532366488251E-4]:7.500990184905E-1,5[&rate=5.361532366488251E-4]:6.870853198604E-1)[&rate=5.361532366488251E-4]:1.369391500385E-2)[&rate=5.361532366488251E-4]:5.366983629504E-2)[&rate=5.361532366488251E-4]:7.680227404904E-1,(((((26[&rate=5.361532366488251E-4]:7.477363298236E-1,19[&rate=5.361532366488251E-4]:7.230787955772E-1)[&rate=5.361532366488251E-4]:7.180960345781E-2,1[&rate=5.361532366488251E-4]:3.324456341848E-2)[&rate=5.361532366488251E-4]:6.953241459197E-2,22[&rate=5.361532366488251E-4]:8.835988958187E-1)[&rate=5.361532366488251E-4]:3.58710334939E-1,(39[&rate=5.361532366488251E-4]:4.677595004838E-2,((55[&rate=5.361532366488251E-4]:3.722104217919E-1,10[&rate=5.361532366488251E-4]:3.913885039836E-1)[&rate=5.361532366488251E-4]:5.403120388716E-1,((18[&rate=5.361532366488251E-4]:4.266162077916E-1,23[&rate=5.361532366488251E-4]:4.457942899833E-1)[&rate=5.361532366488251E-4]:3.272160937649E-1,21[&rate=5.361532366488251E-4]:7.620514796386E-1)[&rate=5.361532366488251E-4]:2.545805700658E-1)[&rate=5.361532366488251E-4]:1.808288318507E-1)[&rate=5.361532366488251E-4]:3.388944509295E-2)[&rate=5.361532366488251E-4]:1.185099384066E-1,(((((45[&rate=5.361532366488251E-4]:5.045738274197E-1,((50[&rate=5.361532366488251E-4]:9.969806538272E-2,40[&rate=5.361532366488251E-4]:1.599720379855E-1)[&rate=5.361532366488251E-4]:2.228162419844E-1,(44[&rate=5.361532366488251E-4]:3.16292094171E-1,43[&rate=5.361532366488251E-4]:3.190318201984E-1)[&rate=5.361532366488251E-4]:6.375645977156E-2)[&rate=5.361532366488251E-4]:1.026074652581E-1)[&rate=5.361532366488251E-4]:3.362538430112E-1,((17[&rate=5.361532366488251E-4]:4.422262202339E-1,11[&rate=5.361532366488251E-4]:4.038700558502E-1)[&rate=5.361532366488251E-4]:3.034416122227E-1,51[&rate=5.361532366488251E-4]:6.25119887251E-1)[&rate=5.361532366488251E-4]:1.362557283855E-1)[&rate=5.361532366488251E-4]:1.488341798937E-1,(((63[&rate=5.361532366488251E-4]:2.988359560867E-1,58[&rate=5.361532366488251E-4]:2.960962300593E-1)[&rate=5.361532366488251E-4]:4.939608790358E-1,((42[&rate=5.361532366488251E-4]:2.683683997216E-1,54[&rate=5.361532366488251E-4]:4.601492216393E-1)[&rate=5.361532366488251E-4]:5.7913670395E-2,47[&rate=5.361532366488251E-4]:3.42720426281E-1)[&rate=5.361532366488251E-4]:4.884325732249E-1)[&rate=5.361532366488251E-4]:1.038117412341E-1,52[&rate=5.361532366488251E-4]:8.582524119729E-1)[&rate=5.361532366488251E-4]:5.195738355729E-2)[&rate=5.361532366488251E-4]:5.178647585137E-2,(((12[&rate=5.361532366488251E-4]:4.085149144571E-1,15[&rate=5.361532366488251E-4]:4.468710788408E-1)[&rate=5.361532366488251E-4]:3.724902653538E-1,(8[&rate=5.361532366488251E-4]:7.343770472333E-1,((27[&rate=5.361532366488251E-4]:4.395546202202E-1,4[&rate=5.361532366488251E-4]:2.669518804942E-1)[&rate=5.361532366488251E-4]:2.93527385508E-1,(53[&rate=5.361532366488251E-4]:3.434242348392E-1,48[&rate=5.361532366488251E-4]:3.406845088116E-1)[&rate=5.361532366488251E-4]:2.773290037657E-1)[&rate=5.361532366488251E-4]:1.24582712738E-1)[&rate=5.361532366488251E-4]:3.840895449555E-2)[&rate=5.361532366488251E-4]:2.562766207595E-2,((41[&rate=5.361532366488251E-4]:6.735128773023E-1,46[&rate=5.361532366488251E-4]:6.954306855214E-1)[&rate=5.361532366488251E-4]:9.298220914922E-3,49[&rate=5.361532366488251E-4]:7.10208358491E-1)[&rate=5.361532366488251E-4]:9.642448339586E-2)[&rate=5.361532366488251E-4]:2.375552103166E-1)[&rate=5.361532366488251E-4]:1.959248040351E-1,((60[&rate=5.361532366488251E-4]:5.209252043763E-1,(56[&rate=5.361532366488251E-4]:4.646034598111E-1,59[&rate=5.361532366488251E-4]:4.618637337837E-1)[&rate=5.361532366488251E-4]:5.358201853759E-2)[&rate=5.361532366488251E-4]:4.535523492876E-2,57[&rate=5.361532366488251E-4]:5.66280439305E-1)[&rate=5.361532366488251E-4]:8.464351566597E-1)[&rate=5.361532366488251E-4]:3.303508004894E-2)[&rate=5.361532366488251E-4]:2.739814096086E-1)[&rate=5.361532366488251E-4]:5.753918830901E-1,38[&rate=5.361532366488251E-4]:1.043069174192E0)[&rate=5.361532366488251E-4]:2.811972069755E-1)[&rate=5.361532366488251E-4]:1.812675761896E-2)[&rate=5.361532366488251E-4]:2.706705445503E-1,(30[&rate=5.361532366488251E-4]:6.07819152743E-1,(29[&rate=5.361532366488251E-4]:5.433877035293E-1,(62[&rate=5.361532366488251E-4]:5.682022098556E-1,61[&rate=5.361532366488251E-4]:6.310437399102E-1)[&rate=5.361532366488251E-4]:3.256254285397E-2)[&rate=5.361532366488251E-4]:6.443144921367E-2)[&rate=5.361532366488251E-4]:3.208037159981E-2)[&rate=5.361532366488251E-4]:3.741748126373E-2,((36[&rate=5.361532366488251E-4]:6.298310628786E-1,33[&rate=5.361532366488251E-4]:5.943119371957E-1)[&rate=5.361532366488251E-4]:1.6869570748E-1,((34[&rate=5.361532366488251E-4]:3.436295898705E-1,35[&rate=5.361532366488251E-4]:5.43083141783E-1)[&rate=5.361532366488251E-4]:1.247531850601E-2,((37[&rate=5.361532366488251E-4]:3.986978396455E-1,31[&rate=5.361532366488251E-4]:3.986978396455E-1)[&rate=5.361532366488251E-4]:3.512658523819E-2,32[&rate=5.361532366488251E-4]:5.185238784358E-1)[&rate=5.361532366488251E-4]:4.796354360199E-2)[&rate=5.361532366488251E-4]:2.211103865724E-1)[&rate=5.361532366488251E-4]:2.90634592914E-2);
tree STATE_19982000 [&joint=-17999.10263380775,lnP=-17999.10263380775] = [&R] (((((14[&rate=5.691665378238791E-4]:2.230740823015E0,(2[&rate=5.691665378238791E-4]:8.496134278809E-1,((20[&rate=5.691665378238791E-4]:6.040230079147E-1,25[&rate=5.691665378238791E-4]:6.204613640791E-1)[&rate=5.691665378238791E-4]:2.369002854362E-1,(((7[&rate=5.691665378238791E-4]:3.636483016494E-1,6[&rate=5.691665378238791E-4]:3.636483016494E-1)[&rate=5.691665378238791E-4]:3.062503137625E-1,24[&rate=5.691665378238791E-4]:7.767479304805E-1)[&rate=5.691665378238791E-4]:4.856433189692E-2,28[&rate=5.691665378238791E-4]:8.691478788158E-1)[&rate=5.691665378238791E-4]:2.656993508319E-2)[&rate=5.691665378238791E-4]:1.81292874256E-1)[&rate=5.691665378238791E-4]:1.252360271846E0)[&rate=5.691665378238791E-4]:3.999998734441E-1,((62[&rate=5.691665378238791E-4]:5.069122606094E-1,61[&rate=5.691665378238791E-4]:5.697537906639E-1)[&rate=5.691665378238791E-4]:7.624907708646E-2,(((3[&rate=5.691665378238791E-4]:9.066362613492E-1,(5[&rate=5.691665378238791E-4]:6.71471469129E-1,((13[&rate=5.691665378238791E-4]:4.369765386415E-1,9[&rate=5.691665378238791E-4]:3.98620374258E-1)[&rate=5.691665378238791E-4]:2.850211615122E-1,16[&rate=5.691665378238791E-4]:7.302168782359E-1)[&rate=5.691665378238791E-4]:4.268289523147E-3)[&rate=5.691665378238791E-4]:2.872195867408E-1)[&rate=5.691665378238791E-4]:3.726318650017E-1,(((59[&rate=5.691665378238791E-4]:4.362267619717E-1,(56[&rate=5.691665378238791E-4]:3.892021240719E-1,60[&rate=5.691665378238791E-4]:3.919418500995E-1)[&rate=5.691665378238791E-4]:4.976436392721E-2)[&rate=5.691665378238791E-4]:1.510239801378E-1,57[&rate=5.691665378238791E-4]:5.927301941644E-1)[&rate=5.691665378238791E-4]:8.449094099081E-1,((((51[&rate=5.691665378238791E-4]:7.669099223715E-1,((45[&rate=5.691665378238791E-4]:6.796748875088E-1,(44[&rate=5.691665378238791E-4]:3.784049223162E-1,((50[&rate=5.691665378238791E-4]:1.375806544722E-1,40[&rate=5.691665378238791E-4]:1.97854627075E-1)[&rate=5.691665378238791E-4]:1.599988870441E-1,43[&rate=5.691665378238791E-4]:3.578535141191E-1)[&rate=5.691665378238791E-4]:2.329113422437E-2)[&rate=5.691665378238791E-4]:2.793521569735E-1)[&rate=5.691665378238791E-4]:1.531409669311E-1,(17[&rate=5.691665378238791E-4]:5.77598784332E-1,11[&rate=5.691665378238791E-4]:5.392426199484E-1)[&rate=5.691665378238791E-4]:2.963129605189E-1)[&rate=5.691665378238791E-4]:1.354612272612E-2)[&rate=5.691665378238791E-4]:1.506685574368E-1,((52[&rate=5.691665378238791E-4]:6.117742740668E-1,(63[&rate=5.691665378238791E-4]:3.384164771308E-1,58[&rate=5.691665378238791E-4]:3.356767511034E-1)[&rate=5.691665378238791E-4]:3.117139613197E-1)[&rate=5.691665378238791E-4]:6.450050509521E-2,((42[&rate=5.691665378238791E-4]:1.847785107568E-1,47[&rate=5.691665378238791E-4]:2.012168669212E-1)[&rate=5.691665378238791E-4]:1.841381394656E-1,54[&rate=5.691665378238791E-4]:5.606974721401E-1)[&rate=5.691665378238791E-4]:3.676321015424E-1)[&rate=5.691665378238791E-4]:2.413037006463E-1)[&rate=5.691665378238791E-4]:1.388386327438E-1,((((27[&rate=5.691665378238791E-4]:5.031002768773E-1,4[&rate=5.691665378238791E-4]:3.304975371513E-1)[&rate=5.691665378238791E-4]:3.452110934222E-1,8[&rate=5.691665378238791E-4]:7.250236990666E-1)[&rate=5.691665378238791E-4]:5.365926634998E-2,(((12[&rate=5.691665378238791E-4]:5.254747037519E-1,15[&rate=5.691665378238791E-4]:5.638308681356E-1)[&rate=5.691665378238791E-4]:1.865096567385E-1,48[&rate=5.691665378238791E-4]:7.119843604904E-1)[&rate=5.691665378238791E-4]:3.312500519831E-2,53[&rate=5.691665378238791E-4]:7.478490917163E-1)[&rate=5.691665378238791E-4]:4.179277780996E-2)[&rate=5.691665378238791E-4]:5.755932721378E-2,(41[&rate=5.691665378238791E-4]:7.16420212833E-1,(46[&rate=5.691665378238791E-4]:6.930659244073E-1,49[&rate=5.691665378238791E-4]:6.98545376462E-1)[&rate=5.691665378238791E-4]:4.527209664478E-2)[&rate=5.691665378238791E-4]:1.006439976056E-1)[&rate=5.691665378238791E-4]:2.941474226614E-1)[&rate=5.691665378238791E-4]:1.244200212076E-1,((((26[&rate=5.691665378238791E-4]:8.316478404619E-1,19[&rate=5.691665378238791E-4]:8.069903062155E-1)[&rate=5.691665378238791E-4]:5.840048465052E-2,1[&rate=5.691665378238791E-4]:1.037469552495E-1)[&rate=5.691665378238791E-4]:9.006042120796E-2,22[&rate=5.691665378238791E-4]:9.746292942657E-1)[&rate=5.691665378238791E-4]:3.058137884671E-1,(39[&rate=5.691665378238791E-4]:2.80490784606E-2,((55[&rate=5.691665378238791E-4]:6.882760105183E-1,10[&rate=5.691665378238791E-4]:7.0745409271E-1)[&rate=5.691665378238791E-4]:7.758358474788E-2,((23[&rate=5.691665378238791E-4]:2.673351434508E-1,18[&rate=5.691665378238791E-4]:2.481570612591E-1)[&rate=5.691665378238791E-4]:1.693709205332E-1,21[&rate=5.691665378238791E-4]:4.257471598744E-1)[&rate=5.691665378238791E-4]:4.442220244327E-1)[&rate=5.691665378238791E-4]:3.087648256602E-1)[&rate=5.691665378238791E-4]:9.075016865585E-2)[&rate=5.691665378238791E-4]:7.025706472542E-2)[&rate=5.691665378238791E-4]:2.007949764907E-3)[&rate=5.691665378238791E-4]:9.094359077156E-2)[&rate=5.691665378238791E-4]:5.340026786032E-1,38[&rate=5.691665378238791E-4]:8.105310789266E-1)[&rate=5.691665378238791E-4]:6.884173685826E-1)[&rate=5.691665378238791E-4]:1.946348182597E-2)[&rate=5.691665378238791E-4]:4.687151461286E-2,(34[&rate=5.691665378238791E-4]:5.172623102544E-1,((((37[&rate=5.691665378238791E-4]:1.483562549189E-1,31[&rate=5.691665378238791E-4]:1.483562549189E-1)[&rate=5.691665378238791E-4]:8.365350300794E-2,32[&rate=5.691665378238791E-4]:3.167092114788E-1)[&rate=5.691665378238791E-4]:3.195016292516E-1,35[&rate=5.691665378238791E-4]:6.252818789817E-1)[&rate=5.691665378238791E-4]:2.168194062298E-2,(36[&rate=5.691665378238791E-4]:5.367596378553E-1,33[&rate=5.691665378238791E-4]:5.012405121725E-1)[&rate=5.691665378238791E-4]:1.320621052466E-1)[&rate=5.691665378238791E-4]:6.975204256218E-2)[&rate=5.691665378238791E-4]:3.818723333736E-3)[&rate=5.691665378238791E-4]:2.362224735494E-3,29[&rate=5.691665378238791E-4]:5.944815096898E-1)[&rate=5.691665378238791E-4]:8.071671599398E-2,30[&rate=5.691665378238791E-4]:6.751982256838E-1);
tree STATE_19984000 [&joint=-18015.62565436808,lnP=-18015.62565436808] = [&R] ((61[&rate=5.061395328699507E-4]:7.128406521711E-1,29[&rate=5.061395328699507E-4]:5.926220729362E-1)[&rate=5.061395328699507E-4]:6.986414326255E-4,((34[&rate=5.061395328699507E-4]:4.295956697279E-1,(62[&rate=5.061395328699507E-4]:5.02668837367E-1,(((3[&rate=5.061395328699507E-4]:8.653221128509E-1,(5[&rate=5.061395328699507E-4]:6.841829424776E-1,((13[&rate=5.061395328699507E-4]:5.931504516783E-1,9[&rate=5.061395328699507E-4]:5.547942872949E-1)[&rate=5.061395328699507E-4]:1.327648617089E-1,16[&rate=5.061395328699507E-4]:7.341344914695E-1)[&rate=5.061395328699507E-4]:1.306214963822E-2)[&rate=5.061395328699507E-4]:2.331939648937E-1)[&rate=5.061395328699507E-4]:3.945537834144E-1,(((((17[&rate=5.061395328699507E-4]:6.317955417489E-1,11[&rate=5.061395328699507E-4]:5.934393773652E-1)[&rate=5.061395328699507E-4]:3.522745992692E-1,((45[&rate=5.061395328699507E-4]:6.964230443602E-1,(((50[&rate=5.061395328699507E-4]:1.018239835937E-1,40[&rate=5.061395328699507E-4]:1.620979561964E-1)[&rate=5.061395328699507E-4]:2.421626917394E-1,44[&rate=5.061395328699507E-4]:4.015209219085E-1)[&rate=5.061395328699507E-4]:2.581929093019E-1,43[&rate=5.061395328699507E-4]:6.624535572377E-1)[&rate=5.061395328699507E-4]:1.479140493069E-2)[&rate=5.061395328699507E-4]:2.454720216714E-1,51[&rate=5.061395328699507E-4]:8.62443011237E-1)[&rate=5.061395328699507E-4]:1.079184575505E-3)[&rate=5.061395328699507E-4]:6.110898623364E-2,((((54[&rate=5.061395328699507E-4]:3.666308571178E-1,47[&rate=5.061395328699507E-4]:1.912883913644E-1)[&rate=5.061395328699507E-4]:2.358565583186E-2,42[&rate=5.061395328699507E-4]:1.984356910319E-1)[&rate=5.061395328699507E-4]:5.00434654065E-1,(63[&rate=5.061395328699507E-4]:3.018803475493E-1,58[&rate=5.061395328699507E-4]:2.991406215219E-1)[&rate=5.061395328699507E-4]:3.750721893286E-1)[&rate=5.061395328699507E-4]:2.747864527128E-2,52[&rate=5.061395328699507E-4]:6.660750177655E-1)[&rate=5.061395328699507E-4]:2.585561642807E-1)[&rate=5.061395328699507E-4]:9.873531871703E-2,((((((27[&rate=5.061395328699507E-4]:3.038669162144E-1,4[&rate=5.061395328699507E-4]:1.312641764884E-1)[&rate=5.061395328699507E-4]:3.982476032262E-1,48[&rate=5.061395328699507E-4]:5.870460262898E-1)[&rate=5.061395328699507E-4]:1.114133056265E-1,(12[&rate=5.061395328699507E-4]:2.4948002013E-1,15[&rate=5.061395328699507E-4]:2.878361845137E-1)[&rate=5.061395328699507E-4]:4.489793117863E-1)[&rate=5.061395328699507E-4]:8.774786170546E-2,8[&rate=5.061395328699507E-4]:7.779880155397E-1)[&rate=5.061395328699507E-4]:1.669629152895E-1,((46[&rate=5.061395328699507E-4]:7.985536237024E-1,41[&rate=5.061395328699507E-4]:7.766358154833E-1)[&rate=5.061395328699507E-4]:1.336034637801E-1,49[&rate=5.061395328699507E-4]:9.376365395372E-1)[&rate=5.061395328699507E-4]:1.553356937402E-2)[&rate=5.061395328699507E-4]:4.660848926016E-3,53[&rate=5.061395328699507E-4]:9.605706838649E-1)[&rate=5.061395328699507E-4]:1.477273237478E-1)[&rate=5.061395328699507E-4]:1.388959372008E-1,(((((26[&rate=5.061395328699507E-4]:4.385579950063E-1,19[&rate=5.061395328699507E-4]:4.139004607598E-1)[&rate=5.061395328699507E-4]:3.795958817699E-1,1[&rate=5.061395328699507E-4]:3.185250691321E-2)[&rate=5.061395328699507E-4]:1.44959211527E-1,22[&rate=5.061395328699507E-4]:9.576336362485E-1)[&rate=5.061395328699507E-4]:2.267788247715E-1,(((55[&rate=5.061395328699507E-4]:7.23395977743E-1,10[&rate=5.061395328699507E-4]:7.425740599348E-1)[&rate=5.061395328699507E-4]:2.230388307405E-2,((23[&rate=5.061395328699507E-4]:5.519486477208E-1,18[&rate=5.061395328699507E-4]:5.327705655291E-1)[&rate=5.061395328699507E-4]:2.372784075097E-1,21[&rate=5.061395328699507E-4]:7.782681511209E-1)[&rate=5.061395328699507E-4]:7.154129873718E-2)[&rate=5.061395328699507E-4]:3.136154120121E-1,39[&rate=5.061395328699507E-4]:1.273993036347E-2)[&rate=5.061395328699507E-4]:1.002869504016E-2)[&rate=5.061395328699507E-4]:2.831676269647E-2,((60[&rate=5.061395328699507E-4]:3.927999240581E-1,(56[&rate=5.061395328699507E-4]:2.409599439908E-1,59[&rate=5.061395328699507E-4]:2.382202179635E-1)[&rate=5.061395328699507E-4]:1.491002540397E-1)[&rate=5.061395328699507E-4]:2.943635566368E-2,57[&rate=5.061395328699507E-4]:4.222362797218E-1)[&rate=5.061395328699507E-4]:8.754244508441E-1)[&rate=5.061395328699507E-4]:1.193962279462E-1)[&rate=5.061395328699507E-4]:9.213400624628E-2)[&rate=5.061395328699507E-4]:8.203070019458E-1,38[&rate=5.061395328699507E-4]:1.077443172184E0)[&rate=5.061395328699507E-4]:3.410127749969E-1)[&rate=5.061395328699507E-4]:5.534213290744E-2)[&rate=5.061395328699507E-4]:4.865123413686E-2,((30[&rate=5.061395328699507E-4]:4.988586975122E-1,(((37[&rate=5.061395328699507E-4]:2.001881107774E-1,31[&rate=5.061395328699507E-4]:2.001881107774E-1)[&rate=5.061395328699507E-4]:2.963487134982E-1,32[&rate=5.061395328699507E-4]:5.812362778276E-1)[&rate=5.061395328699507E-4]:4.947518724622E-2,((36[&rate=5.061395328699507E-4]:2.672162770316E-1,33[&rate=5.061395328699507E-4]:2.316971513487E-1)[&rate=5.061395328699507E-4]:3.061251736703E-1,35[&rate=5.061395328699507E-4]:5.514835272047E-1)[&rate=5.061395328699507E-4]:6.829897612045E-2)[&rate=5.061395328699507E-4]:7.491494733333E-3)[&rate=5.061395328699507E-4]:2.346719630326E-2,(14[&rate=5.061395328699507E-4]:2.452422951184E0,(2[&rate=5.061395328699507E-4]:9.313508830485E-1,((20[&rate=5.061395328699507E-4]:4.731325840346E-1,25[&rate=5.061395328699507E-4]:4.89570940199E-1)[&rate=5.061395328699507E-4]:3.135574897055E-1,(28[&rate=5.061395328699507E-4]:8.133681515591E-1,((7[&rate=5.061395328699507E-4]:1.604782290457E-1,6[&rate=5.061395328699507E-4]:1.604782290457E-1)[&rate=5.061395328699507E-4]:2.962515085489E-1,24[&rate=5.061395328699507E-4]:5.635790526632E-1)[&rate=5.061395328699507E-4]:2.059534824576E-1)[&rate=5.061395328699507E-4]:2.811644272903E-2)[&rate=5.061395328699507E-4]:3.172635490344E-1)[&rate=5.061395328699507E-4]:1.392304944847E0)[&rate=5.061395328699507E-4]:1.553958687491E-1)[&rate=5.061395328699507E-4]:2.69592614155E-2)[&rate=5.061395328699507E-4]:4.403555913794E-2);
tree STATE_19986000 [&joint=-18006.431405736406,lnP=-18006.431405736406] = [&R] ((((37[&rate=5.85399492960714E-4]:1.43188406586E-1,31[&rate=5.85399492960714E-4]:1.43188406586E-1)[&rate=5.85399492960714E-4]:3.425431011076E-1,32[&rate=5.85399492960714E-4]:5.704309612457E-1)[&rate=5.85399492960714E-4]:1.423324673887E-1,((36[&rate=5.85399492960714E-4]:4.996877419213E-1,33[&rate=5.85399492960714E-4]:4.641686162385E-1)[&rate=5.85399492960714E-4]:7.765003005524E-2,35[&rate=5.85399492960714E-4]:5.554798484793E-1)[&rate=5.85399492960714E-4]:1.463546184064E-1)[&rate=5.85399492960714E-4]:1.480969228026E-1,((62[&rate=5.85399492960714E-4]:5.778785363285E-1,((34[&rate=5.85399492960714E-4]:4.196530910871E-1,(((3[&rate=5.85399492960714E-4]:6.400628202817E-1,((16[&rate=5.85399492960714E-4]:6.64974233654E-1,5[&rate=5.85399492960714E-4]:6.019605350239E-1)[&rate=5.85399492960714E-4]:5.650665671148E-2,(13[&rate=5.85399492960714E-4]:3.269068754293E-1,9[&rate=5.85399492960714E-4]:2.885507110459E-1)[&rate=5.85399492960714E-4]:3.863548368539E-1)[&rate=5.85399492960714E-4]:3.365042306681E-2)[&rate=5.85399492960714E-4]:7.186060473792E-1,(((((((17[&rate=5.85399492960714E-4]:2.257294889643E-1,11[&rate=5.85399492960714E-4]:1.873733245806E-1)[&rate=5.85399492960714E-4]:6.998366221338E-1,(51[&rate=5.85399492960714E-4]:7.716474170635E-1,(45[&rate=5.85399492960714E-4]:7.163212740759E-1,((44[&rate=5.85399492960714E-4]:5.041223037853E-1,(50[&rate=5.85399492960714E-4]:1.140673599683E-1,40[&rate=5.85399492960714E-4]:1.743413325711E-1)[&rate=5.85399492960714E-4]:3.325206972416E-1)[&rate=5.85399492960714E-4]:1.663307728437E-1,43[&rate=5.85399492960714E-4]:6.731928026563E-1)[&rate=5.85399492960714E-4]:2.395038922784E-2)[&rate=5.85399492960714E-4]:1.347781977821E-1)[&rate=5.85399492960714E-4]:3.337074882907E-2)[&rate=5.85399492960714E-4]:1.017453039755E-1,(((63[&rate=5.85399492960714E-4]:1.729698844339E-1,58[&rate=5.85399492960714E-4]:1.702301584066E-1)[&rate=5.85399492960714E-4]:4.932154598811E-1,52[&rate=5.85399492960714E-4]:6.278291799313E-1)[&rate=5.85399492960714E-4]:4.378603511236E-2,((54[&rate=5.85399492960714E-4]:2.82793643136E-1,47[&rate=5.85399492960714E-4]:1.074511773827E-1)[&rate=5.85399492960714E-4]:1.35847846564E-1,42[&rate=5.85399492960714E-4]:2.268606677823E-1)[&rate=5.85399492960714E-4]:5.050285198641E-1)[&rate=5.85399492960714E-4]:2.351482548243E-1)[&rate=5.85399492960714E-4]:5.279832782851E-2,(((46[&rate=5.85399492960714E-4]:6.644053857207E-1,41[&rate=5.85399492960714E-4]:6.424875775017E-1)[&rate=5.85399492960714E-4]:1.167709792445E-2,49[&rate=5.85399492960714E-4]:6.815619356999E-1)[&rate=5.85399492960714E-4]:1.019984989495E-1,((((12[&rate=5.85399492960714E-4]:6.259311377561E-1,15[&rate=5.85399492960714E-4]:6.642873021398E-1)[&rate=5.85399492960714E-4]:9.096035989828E-2,8[&rate=5.85399492960714E-4]:7.086723195723E-1)[&rate=5.85399492960714E-4]:3.146070697332E-2,(48[&rate=5.85399492960714E-4]:2.008556646897E-1,53[&rate=5.85399492960714E-4]:2.035953907173E-1)[&rate=5.85399492960714E-4]:5.47496539938E-1)[&rate=5.85399492960714E-4]:5.899064515053E-4,(27[&rate=5.85399492960714E-4]:2.939011461707E-1,4[&rate=5.85399492960714E-4]:1.212984064447E-1)[&rate=5.85399492960714E-4]:5.701094580594E-1)[&rate=5.85399492960714E-4]:3.461832357018E-2)[&rate=5.85399492960714E-4]:2.58193143869E-1)[&rate=5.85399492960714E-4]:2.114371683232E-1,((60[&rate=5.85399492960714E-4]:3.768108217694E-1,(59[&rate=5.85399492960714E-4]:3.00636974627E-1,56[&rate=5.85399492960714E-4]:3.033767006544E-1)[&rate=5.85399492960714E-4]:7.069439508736E-2)[&rate=5.85399492960714E-4]:7.277209907534E-2,57[&rate=5.85399492960714E-4]:4.495829208447E-1)[&rate=5.85399492960714E-4]:9.762105657231E-1)[&rate=5.85399492960714E-4]:6.821092229648E-2,((1[&rate=5.85399492960714E-4]:7.00383130598E-2,22[&rate=5.85399492960714E-4]:8.50860230868E-1)[&rate=5.85399492960714E-4]:2.013910950949E-1,(26[&rate=5.85399492960714E-4]:8.312547583552E-1,19[&rate=5.85399492960714E-4]:8.065972241087E-1)[&rate=5.85399492960714E-4]:2.264760196624E-1)[&rate=5.85399492960714E-4]:3.568215760519E-1)[&rate=5.85399492960714E-4]:4.064733376975E-2,(((55[&rate=5.85399492960714E-4]:6.720299087716E-1,10[&rate=5.85399492960714E-4]:6.912079909633E-1)[&rate=5.85399492960714E-4]:2.470095120169E-1,((23[&rate=5.85399492960714E-4]:3.176930379441E-1,18[&rate=5.85399492960714E-4]:2.985149557524E-1)[&rate=5.85399492960714E-4]:4.745994846658E-1,21[&rate=5.85399492960714E-4]:7.813336185002E-1)[&rate=5.85399492960714E-4]:2.418153913292E-1)[&rate=5.85399492960714E-4]:3.925563259251E-1,39[&rate=5.85399492960714E-4]:2.650204042478E-1)[&rate=5.85399492960714E-4]:2.305599592038E-2)[&rate=5.85399492960714E-4]:7.333219352007E-2)[&rate=5.85399492960714E-4]:5.827101535844E-1,38[&rate=5.85399492960714E-4]:9.386392952178E-1)[&rate=5.85399492960714E-4]:5.252162062293E-1)[&rate=5.85399492960714E-4]:3.96941262505E-3,30[&rate=5.85399492960714E-4]:4.946607550783E-1)[&rate=5.85399492960714E-4]:2.58407320698E-2)[&rate=5.85399492960714E-4]:4.291573185439E-2,((14[&rate=5.85399492960714E-4]:2.085155049107E0,(2[&rate=5.85399492960714E-4]:8.616590065157E-1,((20[&rate=5.85399492960714E-4]:2.89992914474E-1,25[&rate=5.85399492960714E-4]:3.064312706384E-1)[&rate=5.85399492960714E-4]:4.686161920777E-1,(28[&rate=5.85399492960714E-4]:7.904964849307E-1,((7[&rate=5.85399492960714E-4]:1.553536650546E-1,6[&rate=5.85399492960714E-4]:1.553536650546E-1)[&rate=5.85399492960714E-4]:4.64970226105E-1,24[&rate=5.85399492960714E-4]:7.271732062282E-1)[&rate=5.85399492960714E-4]:1.948766226415E-2)[&rate=5.85399492960714E-4]:2.290714216906E-2)[&rate=5.85399492960714E-4]:2.7565263969E-1)[&rate=5.85399492960714E-4]:1.094728919303E0)[&rate=5.85399492960714E-4]:5.40012612139E-1,(61[&rate=5.85399492960714E-4]:6.455184362984E-1,29[&rate=5.85399492960714E-4]:5.252998570635E-1)[&rate=5.85399492960714E-4]:1.437487806518E-2)[&rate=5.85399492960714E-4]:2.374248387386E-2)[&rate=5.85399492960714E-4]:1.580988701395E-1);
tree STATE_19988000 [&joint=-18016.064740746344,lnP=-18016.064740746344] = [&R] ((30[&rate=6.004119839899698E-4]:6.821374783012E-1,(((14[&rate=6.004119839899698E-4]:2.581285759405E0,62[&rate=6.004119839899698E-4]:5.531698824683E-1)[&rate=6.004119839899698E-4]:2.337463556247E-2,((2[&rate=6.004119839899698E-4]:6.821139295269E-1,(((7[&rate=6.004119839899698E-4]:2.422137040908E-1,6[&rate=6.004119839899698E-4]:2.422137040908E-1)[&rate=6.004119839899698E-4]:2.145329750002E-1,24[&rate=6.004119839899698E-4]:5.635959941595E-1)[&rate=6.004119839899698E-4]:1.477601454375E-1,(28[&rate=6.004119839899698E-4]:7.448598187771E-1,(20[&rate=6.004119839899698E-4]:1.937708339444E-1,25[&rate=6.004119839899698E-4]:2.102091901088E-1)[&rate=6.004119839899698E-4]:4.962944642847E-1)[&rate=6.004119839899698E-4]:1.033193725826E-2)[&rate=6.004119839899698E-4]:1.543194337656E-1)[&rate=6.004119839899698E-4]:1.765337373047E0,(((3[&rate=6.004119839899698E-4]:7.534620248841E-1,(((13[&rate=6.004119839899698E-4]:4.265471074394E-1,9[&rate=6.004119839899698E-4]:3.881909430559E-1)[&rate=6.004119839899698E-4]:1.477759652543E-1,5[&rate=6.004119839899698E-4]:5.195285521459E-1)[&rate=6.004119839899698E-4]:9.409504830002E-2,16[&rate=6.004119839899698E-4]:6.76637299076E-1)[&rate=6.004119839899698E-4]:1.918932189587E-1)[&rate=6.004119839899698E-4]:6.574627665064E-1,(((((55[&rate=6.004119839899698E-4]:6.745610897952E-1,10[&rate=6.004119839899698E-4]:6.93739171987E-1)[&rate=6.004119839899698E-4]:5.546623907293E-2,((23[&rate=6.004119839899698E-4]:7.271080356598E-1,18[&rate=6.004119839899698E-4]:7.079299534681E-1)[&rate=6.004119839899698E-4]:1.037641824399E-1,21[&rate=6.004119839899698E-4]:8.1991331399E-1)[&rate=6.004119839899698E-4]:1.422360391908E-2)[&rate=6.004119839899698E-4]:4.284710956546E-1,39[&rate=6.004119839899698E-4]:1.11923082057E-1)[&rate=6.004119839899698E-4]:1.128267658681E-1,((1[&rate=6.004119839899698E-4]:1.024822561338E-1,(19[&rate=6.004119839899698E-4]:7.371780701264E-1,26[&rate=6.004119839899698E-4]:7.618356043729E-1)[&rate=6.004119839899698E-4]:1.269480216239E-1)[&rate=6.004119839899698E-4]:3.751708574913E-2,22[&rate=6.004119839899698E-4]:9.208212596912E-1)[&rate=6.004119839899698E-4]:4.655724238502E-1)[&rate=6.004119839899698E-4]:5.632498754253E-2,(((((45[&rate=6.004119839899698E-4]:6.758496699187E-1,((44[&rate=6.004119839899698E-4]:2.645461771043E-1,43[&rate=6.004119839899698E-4]:2.672859031317E-1)[&rate=6.004119839899698E-4]:2.735743276656E-1,(50[&rate=6.004119839899698E-4]:4.983103506017E-3,40[&rate=6.004119839899698E-4]:6.525707610879E-2)[&rate=6.004119839899698E-4]:4.756031546885E-1)[&rate=6.004119839899698E-4]:1.158113569297E-1)[&rate=6.004119839899698E-4]:3.2628135237E-1,(51[&rate=6.004119839899698E-4]:8.696201513805E-1,(17[&rate=6.004119839899698E-4]:6.314814553234E-1,11[&rate=6.004119839899698E-4]:5.931252909397E-1)[&rate=6.004119839899698E-4]:3.586866412627E-1)[&rate=6.004119839899698E-4]:5.305881611365E-2)[&rate=6.004119839899698E-4]:1.805033099242E-1,(((47[&rate=6.004119839899698E-4]:3.325211474797E-1,(42[&rate=6.004119839899698E-4]:1.337392350212E-1,54[&rate=6.004119839899698E-4]:3.25520056939E-1)[&rate=6.004119839899698E-4]:1.823435562941E-1)[&rate=6.004119839899698E-4]:2.956312250561E-1,52[&rate=6.004119839899698E-4]:5.514400437687E-1)[&rate=6.004119839899698E-4]:3.434606213201E-1,(63[&rate=6.004119839899698E-4]:3.330539749176E-1,58[&rate=6.004119839899698E-4]:3.303142488903E-1)[&rate=6.004119839899698E-4]:6.002028545549E-1)[&rate=6.004119839899698E-4]:2.082816123296E-1)[&rate=6.004119839899698E-4]:3.491125047047E-2,(((41[&rate=6.004119839899698E-4]:5.509218287854E-1,46[&rate=6.004119839899698E-4]:5.728396370044E-1)[&rate=6.004119839899698E-4]:2.608179841338E-1,49[&rate=6.004119839899698E-4]:8.391370731929E-1)[&rate=6.004119839899698E-4]:1.138210215498E-3,(((48[&rate=6.004119839899698E-4]:5.74692069606E-1,(12[&rate=6.004119839899698E-4]:4.883303403621E-1,15[&rate=6.004119839899698E-4]:5.266865047458E-1)[&rate=6.004119839899698E-4]:8.63617292439E-2)[&rate=6.004119839899698E-4]:2.79121760478E-2,(27[&rate=6.004119839899698E-4]:3.126751470184E-1,4[&rate=6.004119839899698E-4]:1.400724072924E-1)[&rate=6.004119839899698E-4]:4.049975917862E-1)[&rate=6.004119839899698E-4]:1.298953257295E-1,(8[&rate=6.004119839899698E-4]:6.181240513529E-1,53[&rate=6.004119839899698E-4]:6.290829554626E-1)[&rate=6.004119839899698E-4]:1.061563419483E-1)[&rate=6.004119839899698E-4]:1.077757120251E-1)[&rate=6.004119839899698E-4]:3.800100253023E-1)[&rate=6.004119839899698E-4]:1.07541294604E-1,((59[&rate=6.004119839899698E-4]:6.043234786864E-1,(56[&rate=6.004119839899698E-4]:2.318865483372E-1,60[&rate=6.004119839899698E-4]:2.346262743648E-1)[&rate=6.004119839899698E-4]:3.751766563765E-1)[&rate=6.004119839899698E-4]:3.695507357987E-1,57[&rate=6.004119839899698E-4]:9.7935366654E-1)[&rate=6.004119839899698E-4]:5.21075676501E-1)[&rate=6.004119839899698E-4]:2.722083489238E-2)[&rate=6.004119839899698E-4]:1.325896819503E-1)[&rate=6.004119839899698E-4]:1.183887573813E-1,38[&rate=6.004119839899698E-4]:5.265738227443E-1)[&rate=6.004119839899698E-4]:9.373158359945E-1)[&rate=6.004119839899698E-4]:2.844196910545E-2)[&rate=6.004119839899698E-4]:1.231300752112E-1,((36[&rate=6.004119839899698E-4]:6.16429047654E-1,33[&rate=6.004119839899698E-4]:5.809099219711E-1)[&rate=6.004119839899698E-4]:1.465785075727E-1,(35[&rate=6.004119839899698E-4]:7.258942521128E-1,((37[&rate=6.004119839899698E-4]:1.857342651416E-1,31[&rate=6.004119839899698E-4]:1.857342651416E-1)[&rate=6.004119839899698E-4]:3.452071005766E-1,32[&rate=6.004119839899698E-4]:6.156408192702E-1)[&rate=6.004119839899698E-4]:1.211823945913E-1)[&rate=6.004119839899698E-4]:1.52553796167E-2)[&rate=6.004119839899698E-4]:2.956321287847E-2)[&rate=6.004119839899698E-4]:3.983993423955E-2)[&rate=6.004119839899698E-4]:8.252000606102E-4,((61[&rate=6.004119839899698E-4]:5.92156130914E-1,29[&rate=6.004119839899698E-4]:4.719375516791E-1)[&rate=6.004119839899698E-4]:1.972603381816E-1,34[&rate=6.004119839899698E-4]:5.981596384945E-1)[&rate=6.004119839899698E-4]:1.376478850113E-2);
tree STATE_19990000 [&joint=-18007.21777662383,lnP=-18007.21777662383] = [&R] ((((34[&rate=5.698143907029375E-4]:2.671483996435E-1,61[&rate=5.698143907029375E-4]:4.584052302446E-1)[&rate=5.698143907029375E-4]:1.399785889822E-1,62[&rate=5.698143907029375E-4]:5.355422891722E-1)[&rate=5.698143907029375E-4]:1.156184868106E-1,((((37[&rate=5.698143907029375E-4]:3.648082348029E-1,31[&rate=5.698143907029375E-4]:3.648082348029E-1)[&rate=5.698143907029375E-4]:2.899518441431E-2,32[&rate=5.698143907029375E-4]:4.785028727693E-1)[&rate=5.698143907029375E-4]:9.316173361321E-2,35[&rate=5.698143907029375E-4]:5.607356446338E-1)[&rate=5.698143907029375E-4]:9.411867913121E-2,(36[&rate=5.698143907029375E-4]:5.730672788047E-1,33[&rate=5.698143907029375E-4]:5.375481531218E-1)[&rate=5.698143907029375E-4]:1.036449684575E-1)[&rate=5.698143907029375E-4]:6.73447035838E-2)[&rate=5.698143907029375E-4]:6.667242073884E-2,((30[&rate=5.698143907029375E-4]:3.644955357146E-1,((2[&rate=5.698143907029375E-4]:6.70433714752E-1,(((7[&rate=5.698143907029375E-4]:1.209440028127E-1,6[&rate=5.698143907029375E-4]:1.209440028127E-1)[&rate=5.698143907029375E-4]:3.884900473891E-1,24[&rate=5.698143907029375E-4]:6.162833652703E-1)[&rate=5.698143907029375E-4]:1.407289413502E-1,(28[&rate=5.698143907029375E-4]:7.709098307627E-1,(20[&rate=5.698143907029375E-4]:5.959196917238E-1,25[&rate=5.698143907029375E-4]:6.123580478881E-1)[&rate=5.698143907029375E-4]:1.201956184909E-1)[&rate=5.698143907029375E-4]:2.993809229619E-2)[&rate=5.698143907029375E-4]:9.698305196718E-2)[&rate=5.698143907029375E-4]:1.509085832479E0,14[&rate=5.698143907029375E-4]:2.308286670519E0)[&rate=5.698143907029375E-4]:1.41701791313E-1)[&rate=5.698143907029375E-4]:2.366861827918E-1,(((((5[&rate=5.698143907029375E-4]:6.298835689992E-1,(13[&rate=5.698143907029375E-4]:3.706938260857E-1,9[&rate=5.698143907029375E-4]:3.323376617022E-1)[&rate=5.698143907029375E-4]:3.139842634613E-1)[&rate=5.698143907029375E-4]:2.923225017778E-1,(3[&rate=5.698143907029375E-4]:4.844054865604E-1,16[&rate=5.698143907029375E-4]:5.99473979711E-1)[&rate=5.698143907029375E-4]:3.85745789696E-1)[&rate=5.698143907029375E-4]:3.747833060971E-1,(((56[&rate=5.698143907029375E-4]:5.483383845423E-1,(59[&rate=5.698143907029375E-4]:5.156589248682E-1,60[&rate=5.698143907029375E-4]:5.211383769231E-1)[&rate=5.698143907029375E-4]:2.993973364673E-2)[&rate=5.698143907029375E-4]:1.286324647297E-1,57[&rate=5.698143907029375E-4]:6.797105752995E-1)[&rate=5.698143907029375E-4]:7.900538720967E-1,(((((55[&rate=5.698143907029375E-4]:5.436832072162E-1,10[&rate=5.698143907029375E-4]:5.628612894079E-1)[&rate=5.698143907029375E-4]:9.813755016841E-2,((23[&rate=5.698143907029375E-4]:3.503077224055E-1,18[&rate=5.698143907029375E-4]:3.311296402138E-1)[&rate=5.698143907029375E-4]:2.005258614493E-1,21[&rate=5.698143907029375E-4]:5.398746797451E-1)[&rate=5.698143907029375E-4]:2.060556666805E-1)[&rate=5.698143907029375E-4]:4.617671643089E-1,((1[&rate=5.698143907029375E-4]:1.595470983963E-1,(19[&rate=5.698143907029375E-4]:7.570124765818E-1,26[&rate=5.698143907029375E-4]:7.816700108282E-1)[&rate=5.698143907029375E-4]:1.641784574311E-1)[&rate=5.698143907029375E-4]:1.790297188742E-2,22[&rate=5.698143907029375E-4]:9.58271988092E-1)[&rate=5.698143907029375E-4]:2.603844267521E-1)[&rate=5.698143907029375E-4]:2.924073978466E-2,39[&rate=5.698143907029375E-4]:8.625331901239E-2)[&rate=5.698143907029375E-4]:1.321707494932E-1,((((17[&rate=5.698143907029375E-4]:4.417530626067E-1,11[&rate=5.698143907029375E-4]:4.03396898223E-1)[&rate=5.698143907029375E-4]:5.702211344228E-1,((45[&rate=5.698143907029375E-4]:5.997023603977E-1,((44[&rate=5.698143907029375E-4]:3.203758360628E-1,43[&rate=5.698143907029375E-4]:3.231155620902E-1)[&rate=5.698143907029375E-4]:1.212222756133E-1,(50[&rate=5.698143907029375E-4]:1.798533901353E-1,40[&rate=5.698143907029375E-4]:2.40127362738E-1)[&rate=5.698143907029375E-4]:2.042104749655E-1)[&rate=5.698143907029375E-4]:1.361864405024E-1)[&rate=5.698143907029375E-4]:2.507866369866E-1,51[&rate=5.698143907029375E-4]:7.710369425898E-1)[&rate=5.698143907029375E-4]:1.203893092341E-1)[&rate=5.698143907029375E-4]:1.160545532461E-1,((52[&rate=5.698143907029375E-4]:5.081190118297E-1,(63[&rate=5.698143907029375E-4]:2.198839616627E-1,58[&rate=5.698143907029375E-4]:2.171442356354E-1)[&rate=5.698143907029375E-4]:3.265912145506E-1)[&rate=5.698143907029375E-4]:8.36042674631E-2,((42[&rate=5.698143907029375E-4]:1.891125234038E-2,47[&rate=5.698143907029375E-4]:3.534960850476E-2)[&rate=5.698143907029375E-4]:4.849506563382E-1,54[&rate=5.698143907029375E-4]:6.956427305963E-1)[&rate=5.698143907029375E-4]:1.48135343217E-1)[&rate=5.698143907029375E-4]:4.157575257773E-1)[&rate=5.698143907029375E-4]:1.161360448331E-1,((49[&rate=5.698143907029375E-4]:5.440535365027E-1,(41[&rate=5.698143907029375E-4]:4.388542825084E-1,46[&rate=5.698143907029375E-4]:4.607720907275E-1)[&rate=5.698143907029375E-4]:7.780199372052E-2)[&rate=5.698143907029375E-4]:3.40719819971E-1,((((27[&rate=5.698143907029375E-4]:1.953731673818E-1,4[&rate=5.698143907029375E-4]:2.277042765578E-2)[&rate=5.698143907029375E-4]:2.476057071227E-1,53[&rate=5.698143907029375E-4]:3.306501073813E-1)[&rate=5.698143907029375E-4]:1.313168618446E-1,48[&rate=5.698143907029375E-4]:4.592272431983E-1)[&rate=5.698143907029375E-4]:1.770533192531E-1,(8[&rate=5.698143907029375E-4]:4.962786299085E-1,(12[&rate=5.698143907029375E-4]:4.280838053867E-1,15[&rate=5.698143907029375E-4]:4.664399697704E-1)[&rate=5.698143907029375E-4]:7.641400260393E-2)[&rate=5.698143907029375E-4]:1.317827544607E-1)[&rate=5.698143907029375E-4]:2.484927940224E-1)[&rate=5.698143907029375E-4]:3.210352742512E-1)[&rate=5.698143907029375E-4]:8.658804052017E-2)[&rate=5.698143907029375E-4]:4.76503642482E-3)[&rate=5.698143907029375E-4]:2.448520345054E-2)[&rate=5.698143907029375E-4]:7.527498597719E-1,38[&rate=5.698143907029375E-4]:9.949447160979E-1)[&rate=5.698143907029375E-4]:4.590658774475E-1,29[&rate=5.698143907029375E-4]:4.808464345516E-1)[&rate=5.698143907029375E-4]:1.203352839548E-1)[&rate=5.698143907029375E-4]:5.927442903494E-2);
tree STATE_19992000 [&joint=-17997.701127085325,lnP=-17997.701127085325] = [&R] ((((62[&rate=5.508615853946767E-4]:5.988543970206E-1,((14[&rate=5.508615853946767E-4]:2.43288546769E0,(2[&rate=5.508615853946767E-4]:1.027455346671E0,((20[&rate=5.508615853946767E-4]:4.648029780954E-1,25[&rate=5.508615853946767E-4]:4.812413342598E-1)[&rate=5.508615853946767E-4]:3.658646183559E-1,(((7[&rate=5.508615853946767E-4]:4.33770924616E-1,6[&rate=5.508615853946767E-4]:4.33770924616E-1)[&rate=5.508615853946767E-4]:1.538841519844E-1,24[&rate=5.508615853946767E-4]:6.94504391669E-1)[&rate=5.508615853946767E-4]:6.392176424588E-2,28[&rate=5.508615853946767E-4]:8.022617723532E-1)[&rate=5.508615853946767E-4]:8.320034464618E-2)[&rate=5.508615853946767E-4]:3.693904899452E-1)[&rate=5.508615853946767E-4]:1.276662997732E0)[&rate=5.508615853946767E-4]:7.553310360026E-2,34[&rate=5.508615853946767E-4]:3.518873938072E-1)[&rate=5.508615853946767E-4]:1.185517026668E-1)[&rate=5.508615853946767E-4]:4.64739186957E-2,(30[&rate=5.508615853946767E-4]:5.313836757106E-1,(((((13[&rate=5.508615853946767E-4]:4.585833456763E-1,9[&rate=5.508615853946767E-4]:4.202271812929E-1)[&rate=5.508615853946767E-4]:4.48680657888E-1,5[&rate=5.508615853946767E-4]:8.524694830165E-1)[&rate=5.508615853946767E-4]:3.652420908602E-2,(3[&rate=5.508615853946767E-4]:5.550341142114E-1,16[&rate=5.508615853946767E-4]:6.70102607362E-1)[&rate=5.508615853946767E-4]:2.819047833706E-1)[&rate=5.508615853946767E-4]:3.280747441568E-1,(((59[&rate=5.508615853946767E-4]:4.277920012001E-1,(56[&rate=5.508615853946767E-4]:3.317104804063E-1,60[&rate=5.508615853946767E-4]:3.344502064339E-1)[&rate=5.508615853946767E-4]:9.882124682119E-2)[&rate=5.508615853946767E-4]:1.048042944972E-1,57[&rate=5.508615853946767E-4]:5.380757477522E-1)[&rate=5.508615853946767E-4]:7.888092535398E-1,(((52[&rate=5.508615853946767E-4]:9.208615080246E-1,(((63[&rate=5.508615853946767E-4]:3.186934290749E-1,58[&rate=5.508615853946767E-4]:3.159537030475E-1)[&rate=5.508615853946767E-4]:4.578894340486E-1,(42[&rate=5.508615853946767E-4]:5.924426864678E-1,(54[&rate=5.508615853946767E-4]:4.298565925957E-1,47[&rate=5.508615853946767E-4]:2.545141268423E-1)[&rate=5.508615853946767E-4]:3.543669157898E-1)[&rate=5.508615853946767E-4]:2.060579848747E-1)[&rate=5.508615853946767E-4]:6.134337543861E-2,(51[&rate=5.508615853946767E-4]:7.437967883133E-1,((17[&rate=5.508615853946767E-4]:6.890429199057E-1,11[&rate=5.508615853946767E-4]:6.506867555221E-1)[&rate=5.508615853946767E-4]:1.500032530494E-1,(45[&rate=5.508615853946767E-4]:4.940623025806E-1,((44[&rate=5.508615853946767E-4]:4.066280763646E-1,43[&rate=5.508615853946767E-4]:4.093678023919E-1)[&rate=5.508615853946767E-4]:1.247232498074E-2,(50[&rate=5.508615853946767E-4]:1.986368238165E-1,40[&rate=5.508615853946767E-4]:2.589107964193E-1)[&rate=5.508615853946767E-4]:1.629293309534E-1)[&rate=5.508615853946767E-4]:5.304409301618E-2)[&rate=5.508615853946767E-4]:3.038879799635E-1)[&rate=5.508615853946767E-4]:2.529856056364E-2)[&rate=5.508615853946767E-4]:5.577328586511E-2)[&rate=5.508615853946767E-4]:1.212914338462E-1)[&rate=5.508615853946767E-4]:8.400394663956E-2,((49[&rate=5.508615853946767E-4]:9.483934644548E-1,((((12[&rate=5.508615853946767E-4]:4.752101605713E-1,15[&rate=5.508615853946767E-4]:5.13566324955E-1)[&rate=5.508615853946767E-4]:3.930948754092E-1,8[&rate=5.508615853946767E-4]:8.600858578985E-1)[&rate=5.508615853946767E-4]:1.373866426211E-2,(53[&rate=5.508615853946767E-4]:4.332683523134E-1,48[&rate=5.508615853946767E-4]:4.305286262859E-1)[&rate=5.508615853946767E-4]:4.515150739568E-1)[&rate=5.508615853946767E-4]:3.267712911398E-2,(27[&rate=5.508615853946767E-4]:5.837255589801E-1,4[&rate=5.508615853946767E-4]:4.111228192541E-1)[&rate=5.508615853946767E-4]:4.460637635273E-1)[&rate=5.508615853946767E-4]:3.367263509816E-2)[&rate=5.508615853946767E-4]:6.91927668974E-2,(41[&rate=5.508615853946767E-4]:8.332517302206E-1,46[&rate=5.508615853946767E-4]:8.551695384396E-1)[&rate=5.508615853946767E-4]:1.569372408578E-1)[&rate=5.508615853946767E-4]:6.947100413386E-2)[&rate=5.508615853946767E-4]:6.010991720929E-2,((39[&rate=5.508615853946767E-4]:5.640360295706E-3,((1[&rate=5.508615853946767E-4]:8.965355328778E-2,(19[&rate=5.508615853946767E-4]:7.790837536329E-1,26[&rate=5.508615853946767E-4]:8.037412878793E-1)[&rate=5.508615853946767E-4]:7.221363527141E-2)[&rate=5.508615853946767E-4]:3.075985074388E-2,22[&rate=5.508615853946767E-4]:9.012353218399E-1)[&rate=5.508615853946767E-4]:2.660488740722E-1)[&rate=5.508615853946767E-4]:2.653001304312E-2,((55[&rate=5.508615853946767E-4]:5.033071760002E-1,10[&rate=5.508615853946767E-4]:5.224852581919E-1)[&rate=5.508615853946767E-4]:1.317909057195E-1,((23[&rate=5.508615853946767E-4]:5.410383009075E-1,18[&rate=5.508615853946767E-4]:5.218602187158E-1)[&rate=5.508615853946767E-4]:1.560127380017E-1,21[&rate=5.508615853946767E-4]:6.860921347995E-1)[&rate=5.508615853946767E-4]:5.311553596108E-2)[&rate=5.508615853946767E-4]:4.436476340849E-1)[&rate=5.508615853946767E-4]:4.102417661694E-2)[&rate=5.508615853946767E-4]:7.115108870467E-3)[&rate=5.508615853946767E-4]:8.744370893998E-2)[&rate=5.508615853946767E-4]:3.077780215646E-1,38[&rate=5.508615853946767E-4]:4.700519372758E-1)[&rate=5.508615853946767E-4]:1.034495897428E0)[&rate=5.508615853946767E-4]:5.656759082538E-2)[&rate=5.508615853946767E-4]:2.550760367212E-3,(((37[&rate=5.508615853946767E-4]:1.967133539856E-1,31[&rate=5.508615853946767E-4]:1.967133539856E-1)[&rate=5.508615853946767E-4]:2.147307016868E-1,32[&rate=5.508615853946767E-4]:4.961435092245E-1)[&rate=5.508615853946767E-4]:1.190097999392E-1,((36[&rate=5.508615853946767E-4]:4.957798107014E-1,33[&rate=5.508615853946767E-4]:4.602606850185E-1)[&rate=5.508615853946767E-4]:1.000543592787E-1,35[&rate=5.508615853946767E-4]:5.739762464828E-1)[&rate=5.508615853946767E-4]:3.02481009322E-2)[&rate=5.508615853946767E-4]:1.146929800344E-1)[&rate=5.508615853946767E-4]:1.771142911057E-2,(61[&rate=5.508615853946767E-4]:7.205127704132E-1,29[&rate=5.508615853946767E-4]:6.002941911783E-1)[&rate=5.508615853946767E-4]:7.919264835391E-3);
tree STATE_19994000 [&joint=-18001.46128083693,lnP=-18001.46128083693] = [&R] ((((29[&rate=5.52125508171819E-4]:5.761283735344E-1,61[&rate=5.52125508171819E-4]:6.963469527693E-1)[&rate=5.52125508171819E-4]:3.872175150744E-2,(62[&rate=5.52125508171819E-4]:5.378355574446E-1,((((3[&rate=5.52125508171819E-4]:4.484436535179E-1,16[&rate=5.52125508171819E-4]:5.635121466685E-1)[&rate=5.52125508171819E-4]:1.963112365662E-1,(5[&rate=5.52125508171819E-4]:5.078066238392E-1,(13[&rate=5.52125508171819E-4]:4.07835697137E-1,9[&rate=5.52125508171819E-4]:3.694795327536E-1)[&rate=5.52125508171819E-4]:1.5476544725E-1)[&rate=5.52125508171819E-4]:1.890030607654E-1)[&rate=5.52125508171819E-4]:5.772760623579E-1,(((((51[&rate=5.52125508171819E-4]:6.101932896825E-1,(17[&rate=5.52125508171819E-4]:4.927971030306E-1,11[&rate=5.52125508171819E-4]:4.544409386469E-1)[&rate=5.52125508171819E-4]:2.379441318575E-1)[&rate=5.52125508171819E-4]:1.655004094157E-1,((44[&rate=5.52125508171819E-4]:4.139856065189E-1,(50[&rate=5.52125508171819E-4]:2.631358576266E-1,40[&rate=5.52125508171819E-4]:3.234098302294E-1)[&rate=5.52125508171819E-4]:9.331550231685E-2)[&rate=5.52125508171819E-4]:6.981686479E-2,(43[&rate=5.52125508171819E-4]:4.328354724574E-1,45[&rate=5.52125508171819E-4]:4.520135546492E-1)[&rate=5.52125508171819E-4]:5.370672487878E-2)[&rate=5.52125508171819E-4]:3.494254743648E-1)[&rate=5.52125508171819E-4]:1.675013627759E-2,(52[&rate=5.52125508171819E-4]:7.857440834795E-1,(((54[&rate=5.52125508171819E-4]:5.757541210042E-1,42[&rate=5.52125508171819E-4]:3.839732990864E-1)[&rate=5.52125508171819E-4]:7.489294435041E-2,47[&rate=5.52125508171819E-4]:4.753045996012E-1)[&rate=5.52125508171819E-4]:3.343815387919E-1,(63[&rate=5.52125508171819E-4]:4.388845146672E-1,58[&rate=5.52125508171819E-4]:4.361447886398E-1)[&rate=5.52125508171819E-4]:3.324454593424E-1)[&rate=5.52125508171819E-4]:5.277027385358E-2)[&rate=5.52125508171819E-4]:6.69975189634E-3)[&rate=5.52125508171819E-4]:2.453825844127E-1,(((49[&rate=5.52125508171819E-4]:7.152220030253E-1,(((27[&rate=5.52125508171819E-4]:5.480182851788E-1,4[&rate=5.52125508171819E-4]:3.754155454528E-1)[&rate=5.52125508171819E-4]:6.90869139416E-2,48[&rate=5.52125508171819E-4]:5.020367059696E-1)[&rate=5.52125508171819E-4]:1.504608247883E-1,(12[&rate=5.52125508171819E-4]:4.723428450637E-1,15[&rate=5.52125508171819E-4]:5.106990094473E-1)[&rate=5.52125508171819E-4]:1.801546856942E-1)[&rate=5.52125508171819E-4]:6.272447226747E-2)[&rate=5.52125508171819E-4]:1.597270702556E-1,(53[&rate=5.52125508171819E-4]:7.403000163352E-1,8[&rate=5.52125508171819E-4]:7.293411122256E-1)[&rate=5.52125508171819E-4]:1.373887829733E-1)[&rate=5.52125508171819E-4]:4.308906930532E-2,(41[&rate=5.52125508171819E-4]:5.37146546424E-1,46[&rate=5.52125508171819E-4]:5.590643546431E-1)[&rate=5.52125508171819E-4]:3.534943358884E-1)[&rate=5.52125508171819E-4]:2.019800580242E-1)[&rate=5.52125508171819E-4]:3.042171404671E-2,(((((1[&rate=5.52125508171819E-4]:1.659108838193E-1,(19[&rate=5.52125508171819E-4]:4.344291693388E-1,26[&rate=5.52125508171819E-4]:4.590867035853E-1)[&rate=5.52125508171819E-4]:4.931255500969E-1)[&rate=5.52125508171819E-4]:2.467829484066E-2,22[&rate=5.52125508171819E-4]:9.714110964681E-1)[&rate=5.52125508171819E-4]:2.008440728178E-1,39[&rate=5.52125508171819E-4]:1.061133366955E-2)[&rate=5.52125508171819E-4]:3.353395459516E-2,((55[&rate=5.52125508171819E-4]:4.563096343086E-1,10[&rate=5.52125508171819E-4]:4.754877165003E-1)[&rate=5.52125508171819E-4]:3.770339857117E-1,((23[&rate=5.52125508171819E-4]:5.19820526992E-1,18[&rate=5.52125508171819E-4]:5.006424448002E-1)[&rate=5.52125508171819E-4]:1.329319946084E-1,21[&rate=5.52125508171819E-4]:6.417936174907E-1)[&rate=5.52125508171819E-4]:2.956595915705E-1)[&rate=5.52125508171819E-4]:2.573770107102E-1)[&rate=5.52125508171819E-4]:3.044368328922E-2,((56[&rate=5.52125508171819E-4]:5.160756479298E-1,(60[&rate=5.52125508171819E-4]:4.740766238459E-1,59[&rate=5.52125508171819E-4]:4.68597171791E-1)[&rate=5.52125508171819E-4]:4.473875011146E-2)[&rate=5.52125508171819E-4]:1.507044025881E-1,57[&rate=5.52125508171819E-4]:6.695197765455E-1)[&rate=5.52125508171819E-4]:6.516445374742E-1)[&rate=5.52125508171819E-4]:1.878340363671E-3)[&rate=5.52125508171819E-4]:1.483033665517E-1)[&rate=5.52125508171819E-4]:5.190505347594E-1,38[&rate=5.52125508171819E-4]:7.383417611738E-1)[&rate=5.52125508171819E-4]:7.152809060842E-1)[&rate=5.52125508171819E-4]:1.343916167776E-1)[&rate=5.52125508171819E-4]:4.386856193153E-3,(((34[&rate=5.52125508171819E-4]:3.106969058462E-1,14[&rate=5.52125508171819E-4]:2.46722808333E0)[&rate=5.52125508171819E-4]:1.69307122236E-1,(2[&rate=5.52125508171819E-4]:7.39327612603E-1,((28[&rate=5.52125508171819E-4]:7.909709665661E-1,((7[&rate=5.52125508171819E-4]:3.525724529272E-1,6[&rate=5.52125508171819E-4]:3.525724529272E-1)[&rate=5.52125508171819E-4]:1.970044962069E-1,24[&rate=5.52125508171819E-4]:6.564262642026E-1)[&rate=5.52125508171819E-4]:9.07090859251E-2)[&rate=5.52125508171819E-4]:1.217305947995E-1,(20[&rate=5.52125508171819E-4]:5.629833805371E-1,25[&rate=5.52125508171819E-4]:5.794217367015E-1)[&rate=5.52125508171819E-4]:2.949236602804E-1)[&rate=5.52125508171819E-4]:5.402331151152E-2)[&rate=5.52125508171819E-4]:1.768440469675E0)[&rate=5.52125508171819E-4]:4.703115722178E-2,30[&rate=5.52125508171819E-4]:5.980734366702E-1)[&rate=5.52125508171819E-4]:2.116354456481E-2)[&rate=5.52125508171819E-4]:9.804272577849E-3,((35[&rate=5.52125508171819E-4]:7.273326281784E-1,(36[&rate=5.52125508171819E-4]:5.321593339841E-1,33[&rate=5.52125508171819E-4]:4.966402083012E-1)[&rate=5.52125508171819E-4]:2.170312176915E-1)[&rate=5.52125508171819E-4]:1.978866729652E-3,((37[&rate=5.52125508171819E-4]:1.958808408235E-1,31[&rate=5.52125508171819E-4]:1.958808408235E-1)[&rate=5.52125508171819E-4]:2.782731347971E-1,32[&rate=5.52125508171819E-4]:5.588534291726E-1)[&rate=5.52125508171819E-4]:1.813870274841E-1)[&rate=5.52125508171819E-4]:2.814505945114E-2);
tree STATE_19996000 [&joint=-18018.779527243965,lnP=-18018.779527243965] = [&R] ((((((37[&rate=5.565479329326555E-4]:3.578209135468E-1,31[&rate=5.565479329326555E-4]:3.578209135468E-1)[&rate=5.565479329326555E-4]:1.389723358945E-1,32[&rate=5.565479329326555E-4]:5.814927029933E-1)[&rate=5.565479329326555E-4]:1.543091011852E-1,(35[&rate=5.565479329326555E-4]:6.441011195379E-1,33[&rate=5.565479329326555E-4]:6.304399173523E-1)[&rate=5.565479329326555E-4]:8.077172289188E-2)[&rate=5.565479329326555E-4]:2.311421824565E-2,36[&rate=5.565479329326555E-4]:7.698449841727E-1)[&rate=5.565479329326555E-4]:7.893358277152E-2,((((((13[&rate=5.565479329326555E-4]:8.040535899259E-1,9[&rate=5.565479329326555E-4]:7.656974255424E-1)[&rate=5.565479329326555E-4]:3.3763550667E-1,(5[&rate=5.565479329326555E-4]:5.547791378026E-1,(3[&rate=5.565479329326555E-4]:1.836152324914E-1,16[&rate=5.565479329326555E-4]:2.98683725642E-1)[&rate=5.565479329326555E-4]:3.191091107908E-1)[&rate=5.565479329326555E-4]:5.321154382454E-1)[&rate=5.565479329326555E-4]:1.729438855659E-1,(((((51[&rate=5.565479329326555E-4]:7.263730659674E-1,((45[&rate=5.565479329326555E-4]:5.875583766775E-1,((50[&rate=5.565479329326555E-4]:4.016716346909E-2,40[&rate=5.565479329326555E-4]:1.004411360719E-1)[&rate=5.565479329326555E-4]:3.112872956948E-1,(43[&rate=5.565479329326555E-4]:3.234510859815E-1,44[&rate=5.565479329326555E-4]:3.207113599542E-1)[&rate=5.565479329326555E-4]:8.827734578512E-2)[&rate=5.565479329326555E-4]:1.566518627191E-1)[&rate=5.565479329326555E-4]:2.125474975751E-1,(17[&rate=5.565479329326555E-4]:5.001300685495E-1,11[&rate=5.565479329326555E-4]:4.617739041658E-1)[&rate=5.565479329326555E-4]:3.410716961141E-1)[&rate=5.565479329326555E-4]:5.719246509295E-3)[&rate=5.565479329326555E-4]:8.850101713639E-2,(((54[&rate=5.565479329326555E-4]:6.251801092931E-1,(42[&rate=5.565479329326555E-4]:2.555914223804E-1,47[&rate=5.565479329326555E-4]:2.720297785448E-1)[&rate=5.565479329326555E-4]:1.778078649949E-1)[&rate=5.565479329326555E-4]:3.418280071062E-1,52[&rate=5.565479329326555E-4]:7.149533218788E-1)[&rate=5.565479329326555E-4]:3.617014562276E-2,(63[&rate=5.565479329326555E-4]:3.196811423775E-1,58[&rate=5.565479329326555E-4]:3.169414163501E-1)[&rate=5.565479329326555E-4]:4.697984895077E-1)[&rate=5.565479329326555E-4]:6.375061560226E-2)[&rate=5.565479329326555E-4]:7.127463809622E-2,((((27[&rate=5.565479329326555E-4]:3.106865263824E-1,4[&rate=5.565479329326555E-4]:1.380837866563E-1)[&rate=5.565479329326555E-4]:6.757144120649E-1,(48[&rate=5.565479329326555E-4]:8.445451375295E-1,8[&rate=5.565479329326555E-4]:8.363259594474E-1)[&rate=5.565479329326555E-4]:2.678730776693E-2)[&rate=5.565479329326555E-4]:3.189493864012E-2,((49[&rate=5.565479329326555E-4]:8.835016503074E-1,(12[&rate=5.565479329326555E-4]:3.619521700497E-1,15[&rate=5.565479329326555E-4]:4.003083344334E-1)[&rate=5.565479329326555E-4]:5.215494802577E-1)[&rate=5.565479329326555E-4]:1.468480788619E-2,53[&rate=5.565479329326555E-4]:9.009261842212E-1)[&rate=5.565479329326555E-4]:5.040925742956E-3)[&rate=5.565479329326555E-4]:1.519186774461E-2,(41[&rate=5.565479329326555E-4]:7.79632551543E-1,46[&rate=5.565479329326555E-4]:8.015503597621E-1)[&rate=5.565479329326555E-4]:1.113894398644E-1)[&rate=5.565479329326555E-4]:4.99212503407E-2)[&rate=5.565479329326555E-4]:2.172181184769E-1,((((1[&rate=5.565479329326555E-4]:1.26688675905E-1,(19[&rate=5.565479329326555E-4]:8.063828351037E-1,26[&rate=5.565479329326555E-4]:8.310403693502E-1)[&rate=5.565479329326555E-4]:8.194967641777E-2)[&rate=5.565479329326555E-4]:1.331499094931E-1,22[&rate=5.565479329326555E-4]:1.040660503206E0)[&rate=5.565479329326555E-4]:2.857420896837E-2,((55[&rate=5.565479329326555E-4]:4.415147196445E-1,10[&rate=5.565479329326555E-4]:4.606928018362E-1)[&rate=5.565479329326555E-4]:5.62072653846E-2,((23[&rate=5.565479329326555E-4]:5.06685111553E-1,18[&rate=5.565479329326555E-4]:4.875070293613E-1)[&rate=5.565479329326555E-4]:4.769243487535E-2,21[&rate=5.565479329326555E-4]:5.434186423187E-1)[&rate=5.565479329326555E-4]:5.841293175127E-2)[&rate=5.565479329326555E-4]:4.56444233995E-1)[&rate=5.565479329326555E-4]:1.04182240802E-1,39[&rate=5.565479329326555E-4]:1.177311736028E-2)[&rate=5.565479329326555E-4]:9.981290039892E-2)[&rate=5.565479329326555E-4]:4.799688390288E-2,((60[&rate=5.565479329326555E-4]:6.549940345958E-1,(59[&rate=5.565479329326555E-4]:6.18299674813E-1,56[&rate=5.565479329326555E-4]:6.210394008404E-1)[&rate=5.565479329326555E-4]:3.121490772783E-2)[&rate=5.565479329326555E-4]:8.12459162765E-3,57[&rate=5.565479329326555E-4]:6.631186262235E-1)[&rate=5.565479329326555E-4]:7.430396179044E-1)[&rate=5.565479329326555E-4]:5.094049145876E-2)[&rate=5.565479329326555E-4]:2.593117894716E-1,38[&rate=5.565479329326555E-4]:4.643557305375E-1)[&rate=5.565479329326555E-4]:1.135809617768E0,(62[&rate=5.565479329326555E-4]:6.520068130745E-1,29[&rate=5.565479329326555E-4]:5.946297638942E-1)[&rate=5.565479329326555E-4]:3.237142541734E-2)[&rate=5.565479329326555E-4]:3.026576894137E-2,((34[&rate=5.565479329326555E-4]:5.340913062214E-1,(2[&rate=5.565479329326555E-4]:7.952833097361E-1,(((20[&rate=5.565479329326555E-4]:4.133570437708E-1,25[&rate=5.565479329326555E-4]:4.297953999352E-1)[&rate=5.565479329326555E-4]:4.116465407083E-1,((7[&rate=5.565479329326555E-4]:4.688191555973E-1,6[&rate=5.565479329326555E-4]:4.688191555973E-1)[&rate=5.565479329326555E-4]:1.609590027792E-1,24[&rate=5.565479329326555E-4]:7.366274734451E-1)[&rate=5.565479329326555E-4]:9.933501514366E-2)[&rate=5.565479329326555E-4]:5.214214183271E-2,28[&rate=5.565479329326555E-4]:9.319402468598E-1)[&rate=5.565479329326555E-4]:9.074032315028E-2)[&rate=5.565479329326555E-4]:1.766572050681E0)[&rate=5.565479329326555E-4]:6.752345712297E-3,(14[&rate=5.565479329326555E-4]:2.673759607901E0,30[&rate=5.565479329326555E-4]:5.882666817834E-1)[&rate=5.565479329326555E-4]:2.361522151653E-2)[&rate=5.565479329326555E-4]:4.538505495302E-2)[&rate=5.565479329326555E-4]:4.123838464777E-2)[&rate=5.565479329326555E-4]:1.013638562607E-3,61[&rate=5.565479329326555E-4]:8.197375606982E-1);
tree STATE_19998000 [&joint=-18017.53229285678,lnP=-18017.53229285678] = [&R] ((35[&rate=5.827948763388795E-4]:7.702180530056E-1,(((37[&rate=5.827948763388795E-4]:1.823073273615E-1,31[&rate=5.827948763388795E-4]:1.823073273615E-1)[&rate=5.827948763388795E-4]:1.956662771139E-1,32[&rate=5.827948763388795E-4]:4.626730580274E-1)[&rate=5.827948763388795E-4]:2.802788567977E-1,(33[&rate=5.827948763388795E-4]:4.472440669272E-1,36[&rate=5.827948763388795E-4]:4.827631926101E-1)[&rate=5.827948763388795E-4]:2.711176839635E-1)[&rate=5.827948763388795E-4]:3.819509992916E-2)[&rate=5.827948763388795E-4]:7.081120830644E-2,((34[&rate=5.827948763388795E-4]:4.315601609809E-1,30[&rate=5.827948763388795E-4]:5.025984123471E-1)[&rate=5.827948763388795E-4]:1.936960858734E-1,(61[&rate=5.827948763388795E-4]:8.103508983282E-1,(((62[&rate=5.827948763388795E-4]:6.43693453101E-1,((2[&rate=5.827948763388795E-4]:8.893728076959E-1,((28[&rate=5.827948763388795E-4]:9.679463060306E-1,(20[&rate=5.827948763388795E-4]:4.871199077807E-1,25[&rate=5.827948763388795E-4]:5.03558263945E-1)[&rate=5.827948763388795E-4]:4.260318777019E-1)[&rate=5.827948763388795E-4]:7.320004469553E-2,((7[&rate=5.827948763388795E-4]:4.390394297907E-1,6[&rate=5.827948763388795E-4]:4.390394297907E-1)[&rate=5.827948763388795E-4]:3.543117436416E-1,24[&rate=5.827948763388795E-4]:9.002004885007E-1)[&rate=5.827948763388795E-4]:9.711024578703E-2)[&rate=5.827948763388795E-4]:7.56237172438E-2)[&rate=5.827948763388795E-4]:1.626441699061E0,((((5[&rate=5.827948763388795E-4]:7.803206399762E-1,(3[&rate=5.827948763388795E-4]:5.000271568292E-1,16[&rate=5.827948763388795E-4]:6.150956499798E-1)[&rate=5.827948763388795E-4]:2.282386886265E-1)[&rate=5.827948763388795E-4]:1.327633273282E-1,(13[&rate=5.827948763388795E-4]:4.43986146492E-1,9[&rate=5.827948763388795E-4]:4.056299821086E-1)[&rate=5.827948763388795E-4]:5.238923413603E-1)[&rate=5.827948763388795E-4]:4.867057570605E-1,((((60[&rate=5.827948763388795E-4]:5.210929220025E-1,(56[&rate=5.827948763388795E-4]:4.931412972153E-1,59[&rate=5.827948763388795E-4]:4.904015711879E-1)[&rate=5.827948763388795E-4]:2.521189875961E-2)[&rate=5.827948763388795E-4]:6.752960763652E-2,57[&rate=5.827948763388795E-4]:5.88622529639E-1)[&rate=5.827948763388795E-4]:7.536315872781E-1,(((((42[&rate=5.827948763388795E-4]:2.473221284573E-1,54[&rate=5.827948763388795E-4]:4.39102950375E-1)[&rate=5.827948763388795E-4]:1.663119491025E-4,47[&rate=5.827948763388795E-4]:2.639267965708E-1)[&rate=5.827948763388795E-4]:3.328162798631E-1,(63[&rate=5.827948763388795E-4]:3.247661124716E-1,58[&rate=5.827948763388795E-4]:3.220263864443E-1)[&rate=5.827948763388795E-4]:2.336207995787E-1)[&rate=5.827948763388795E-4]:3.932278428447E-1,(((17[&rate=5.827948763388795E-4]:4.029432567933E-1,11[&rate=5.827948763388795E-4]:3.645870924096E-1)[&rate=5.827948763388795E-4]:4.454784350382E-1,((((50[&rate=5.827948763388795E-4]:2.572802664954E-1,40[&rate=5.827948763388795E-4]:3.175542390982E-1)[&rate=5.827948763388795E-4]:8.364102829794E-2,44[&rate=5.827948763388795E-4]:3.984555413688E-1)[&rate=5.827948763388795E-4]:1.074881606884E-1,(43[&rate=5.827948763388795E-4]:4.429717130115E-1,45[&rate=5.827948763388795E-4]:4.621497952032E-1)[&rate=5.827948763388795E-4]:6.571171507301E-2)[&rate=5.827948763388795E-4]:1.475313478897E-1,51[&rate=5.827948763388795E-4]:5.959408033714E-1)[&rate=5.827948763388795E-4]:1.319329432545E-1)[&rate=5.827948763388795E-4]:1.366285416207E-1,52[&rate=5.827948763388795E-4]:8.645022882466E-1)[&rate=5.827948763388795E-4]:4.875630226471E-2)[&rate=5.827948763388795E-4]:1.189296177554E-1,(((27[&rate=5.827948763388795E-4]:6.359392330873E-1,4[&rate=5.827948763388795E-4]:4.633364933613E-1)[&rate=5.827948763388795E-4]:3.663896571126E-1,(((49[&rate=5.827948763388795E-4]:5.781720049146E-1,53[&rate=5.827948763388795E-4]:5.809117309422E-1)[&rate=5.827948763388795E-4]:1.50176728241E-1,48[&rate=5.827948763388795E-4]:7.283487331555E-1)[&rate=5.827948763388795E-4]:1.313057979467E-1,8[&rate=5.827948763388795E-4]:8.514353530202E-1)[&rate=5.827948763388795E-4]:2.760586594685E-2)[&rate=5.827948763388795E-4]:9.766943231044E-2,((41[&rate=5.827948763388795E-4]:8.023091551419E-1,46[&rate=5.827948763388795E-4]:8.242269633609E-1)[&rate=5.827948763388795E-4]:1.187827014764E-1,(12[&rate=5.827948763388795E-4]:4.771089803692E-1,15[&rate=5.827948763388795E-4]:5.154651447529E-1)[&rate=5.827948763388795E-4]:4.713801365229E-1)[&rate=5.827948763388795E-4]:3.644071246742E-2)[&rate=5.827948763388795E-4]:1.294501597291E-1)[&rate=5.827948763388795E-4]:5.527138810222E-2)[&rate=5.827948763388795E-4]:4.011052898717E-2,(((1[&rate=5.827948763388795E-4]:1.793254776659E-1,(19[&rate=5.827948763388795E-4]:4.899427784613E-1,26[&rate=5.827948763388795E-4]:5.146003127078E-1)[&rate=5.827948763388795E-4]:4.510265348211E-1)[&rate=5.827948763388795E-4]:5.425566968336E-2,22[&rate=5.827948763388795E-4]:1.014403065158E0)[&rate=5.827948763388795E-4]:2.323713979772E-1,(((55[&rate=5.827948763388795E-4]:5.427581515787E-1,10[&rate=5.827948763388795E-4]:5.619362337705E-1)[&rate=5.827948763388795E-4]:2.457952240265E-1,((23[&rate=5.827948763388795E-4]:5.135320492281E-1,18[&rate=5.827948763388795E-4]:4.943539670364E-1)[&rate=5.827948763388795E-4]:1.375633681466E-1,21[&rate=5.827948763388795E-4]:6.401365132651E-1)[&rate=5.827948763388795E-4]:2.525264513811E-1)[&rate=5.827948763388795E-4]:3.08782394279E-1,39[&rate=5.827948763388795E-4]:5.076042741853E-2)[&rate=5.827948763388795E-4]:3.437020009981E-2)[&rate=5.827948763388795E-4]:5.06586759201E-2)[&rate=5.827948763388795E-4]:2.146853524334E-1)[&rate=5.827948763388795E-4]:8.033256607174E-1,38[&rate=5.827948763388795E-4]:1.148320864534E0)[&rate=5.827948763388795E-4]:3.839319983866E-1)[&rate=5.827948763388795E-4]:2.72276999936E-2)[&rate=5.827948763388795E-4]:9.360796749056E-2,29[&rate=5.827948763388795E-4]:6.799243714113E-1)[&rate=5.827948763388795E-4]:2.016773280714E-3,14[&rate=5.827948763388795E-4]:2.767434070809E0)[&rate=5.827948763388795E-4]:8.191174401308E-3)[&rate=5.827948763388795E-4]:6.162179127163E-3)[&rate=5.827948763388795E-4]:1.631946254523E-2);
tree STATE_20000000 [&joint=-18002.95620976324,lnP=-18002.95620976324] = [&R] (((((((13[&rate=4.8742245607182174E-4]:4.650389760532E-1,9[&rate=4.8742245607182174E-4]:4.266828116697E-1)[&rate=4.8742245607182174E-4]:3.721656354984E-1,5[&rate=4.8742245607182174E-4]:7.824100910037E-1)[&rate=4.8742245607182174E-4]:1.799414437924E-2,(3[&rate=4.8742245607182174E-4]:3.821637301402E-1,16[&rate=4.8742245607182174E-4]:4.972322232908E-1)[&rate=4.8742245607182174E-4]:3.661857107223E-1)[&rate=4.8742245607182174E-4]:5.261275429359E-1,((((60[&rate=4.8742245607182174E-4]:3.554763551415E-1,(56[&rate=4.8742245607182174E-4]:2.952164462312E-1,59[&rate=4.8742245607182174E-4]:2.924767202038E-1)[&rate=4.8742245607182174E-4]:5.752018288276E-2)[&rate=4.8742245607182174E-4]:1.869916696422E-1,57[&rate=4.8742245607182174E-4]:5.424680247837E-1)[&rate=4.8742245607182174E-4]:7.228892295248E-1,((((63[&rate=4.8742245607182174E-4]:4.161330096975E-1,58[&rate=4.8742245607182174E-4]:4.133932836701E-1)[&rate=4.8742245607182174E-4]:4.846575754082E-1,(((47[&rate=4.8742245607182174E-4]:2.967597361899E-1,42[&rate=4.8742245607182174E-4]:2.803213800255E-1)[&rate=4.8742245607182174E-4]:1.691807990327E-1,54[&rate=4.8742245607182174E-4]:6.412830009759E-1)[&rate=4.8742245607182174E-4]:3.396979450282E-1,52[&rate=4.8742245607182174E-4]:7.289261514835E-1)[&rate=4.8742245607182174E-4]:1.335082692385E-1)[&rate=4.8742245607182174E-4]:2.474472101434E-2,((45[&rate=4.8742245607182174E-4]:4.54633601268E-1,((50[&rate=4.8742245607182174E-4]:2.977517082636E-2,40[&rate=4.8742245607182174E-4]:9.004914342913E-2)[&rate=4.8742245607182174E-4]:2.160879662637E-1,(43[&rate=4.8742245607182174E-4]:1.099535160448E-1,44[&rate=4.8742245607182174E-4]:1.072137900174E-1)[&rate=4.8742245607182174E-4]:1.961835936481E-1)[&rate=4.8742245607182174E-4]:1.293184093834E-1)[&rate=4.8742245607182174E-4]:3.163418690784E-1,((17[&rate=4.8742245607182174E-4]:3.429546747009E-1,11[&rate=4.8742245607182174E-4]:3.045985103172E-1)[&rate=4.8742245607182174E-4]:1.300428548349E-1,51[&rate=4.8742245607182174E-4]:3.524495843303E-1)[&rate=4.8742245607182174E-4]:3.390738312216E-1)[&rate=4.8742245607182174E-4]:1.956557261845E-1)[&rate=4.8742245607182174E-4]:9.084124413156E-2,((41[&rate=4.8742245607182174E-4]:6.670105910707E-1,46[&rate=4.8742245607182174E-4]:6.889283992898E-1)[&rate=4.8742245607182174E-4]:3.272329639091E-1,((8[&rate=4.8742245607182174E-4]:6.980264526232E-1,49[&rate=4.8742245607182174E-4]:7.062456307052E-1)[&rate=4.8742245607182174E-4]:2.728546183582E-1,((27[&rate=4.8742245607182174E-4]:5.626985661773E-1,4[&rate=4.8742245607182174E-4]:3.900958264513E-1)[&rate=4.8742245607182174E-4]:3.93595212847E-1,((12[&rate=4.8742245607182174E-4]:3.281756052441E-1,15[&rate=4.8742245607182174E-4]:3.665317696277E-1)[&rate=4.8742245607182174E-4]:4.959829755184E-1,(48[&rate=4.8742245607182174E-4]:5.007406399758E-1,53[&rate=4.8742245607182174E-4]:5.034803660034E-1)[&rate=4.8742245607182174E-4]:3.234179407866E-1)[&rate=4.8742245607182174E-4]:1.706670511103E-2)[&rate=4.8742245607182174E-4]:1.3787496319E-1)[&rate=4.8742245607182174E-4]:4.254056619016E-2)[&rate=4.8742245607182174E-4]:3.857135143613E-2)[&rate=4.8742245607182174E-4]:3.25423478925E-2)[&rate=4.8742245607182174E-4]:1.037092188072E-1,(39[&rate=4.8742245607182174E-4]:6.6525923222E-2,(((1[&rate=4.8742245607182174E-4]:2.224637312569E-1,(19[&rate=4.8742245607182174E-4]:7.923951329089E-1,26[&rate=4.8742245607182174E-4]:8.170526671553E-1)[&rate=4.8742245607182174E-4]:1.917124339644E-1)[&rate=4.8742245607182174E-4]:4.391158663789E-2,22[&rate=4.8742245607182174E-4]:1.047197235703E0)[&rate=4.8742245607182174E-4]:1.120412515199E-1,((55[&rate=4.8742245607182174E-4]:4.999090752369E-1,10[&rate=4.8742245607182174E-4]:5.190871574286E-1)[&rate=4.8742245607182174E-4]:2.675500943015E-1,((23[&rate=4.8742245607182174E-4]:5.503495934949E-1,18[&rate=4.8742245607182174E-4]:5.311715113031E-1)[&rate=4.8742245607182174E-4]:1.864594347129E-1,21[&rate=4.8742245607182174E-4]:7.258501240981E-1)[&rate=4.8742245607182174E-4]:1.457186344813E-1)[&rate=4.8742245607182174E-4]:2.767108245338E-1)[&rate=4.8742245607182174E-4]:6.89312716155E-2)[&rate=4.8742245607182174E-4]:5.596520742793E-2)[&rate=4.8742245607182174E-4]:1.547255791759E-1)[&rate=4.8742245607182174E-4]:6.18767435714E-1,38[&rate=4.8742245607182174E-4]:8.905046934849E-1)[&rate=4.8742245607182174E-4]:7.882835239105E-1,62[&rate=4.8742245607182174E-4]:7.630011075819E-1)[&rate=4.8742245607182174E-4]:5.978392877162E-2,(((29[&rate=4.8742245607182174E-4]:6.301004544621E-1,(((28[&rate=4.8742245607182174E-4]:1.07116656081E0,((20[&rate=4.8742245607182174E-4]:5.091965605682E-1,25[&rate=4.8742245607182174E-4]:5.256349167325E-1)[&rate=4.8742245607182174E-4]:5.066380925744E-1,((7[&rate=4.8742245607182174E-4]:3.674851786686E-1,6[&rate=4.8742245607182174E-4]:3.674851786686E-1)[&rate=4.8742245607182174E-4]:4.290002812858E-1,24[&rate=4.8742245607182174E-4]:9.033347750229E-1)[&rate=4.8742245607182174E-4]:1.234587822294E-1)[&rate=4.8742245607182174E-4]:5.373871191181E-4)[&rate=4.8742245607182174E-4]:3.314851862491E-1,2[&rate=4.8742245607182174E-4]:1.175254486785E0)[&rate=4.8742245607182174E-4]:1.380860727265E0,14[&rate=4.8742245607182174E-4]:2.684882337337E0)[&rate=4.8742245607182174E-4]:3.071104324197E-2)[&rate=4.8742245607182174E-4]:4.888454898105E-2,((34[&rate=4.8742245607182174E-4]:5.878922878874E-1,61[&rate=4.8742245607182174E-4]:7.791491184885E-1)[&rate=4.8742245607182174E-4]:1.839456205486E-2,((33[&rate=4.8742245607182174E-4]:4.546699683721E-1,36[&rate=4.8742245607182174E-4]:4.901890940549E-1)[&rate=4.8742245607182174E-4]:3.020869768307E-1,(35[&rate=4.8742245607182174E-4]:7.306422176005E-1,((37[&rate=4.8742245607182174E-4]:1.770244443074E-1,31[&rate=4.8742245607182174E-4]:1.770244443074E-1)[&rate=4.8742245607182174E-4]:2.373030922527E-1,32[&rate=4.8742245607182174E-4]:4.990269901121E-1)[&rate=4.8742245607182174E-4]:2.425441892371E-1)[&rate=4.8742245607182174E-4]:3.977592978784E-2)[&rate=4.8742245607182174E-4]:3.532225446639E-2)[&rate=4.8742245607182174E-4]:1.659902134723E-3)[&rate=4.8742245607182174E-4]:7.460489660158E-3,30[&rate=4.8742245607182174E-4]:6.864454931033E-1)[&rate=4.8742245607182174E-4]:7.896249406987E-2);
tree STATE_20002000 [&joint=-18013.222110739323,lnP=-18013.222110739323] = [&R] ((((34[&rate=6.234888295785101E-4]:5.501558031711E-1,62[&rate=6.234888295785101E-4]:6.785711037176E-1)[&rate=6.234888295785101E-4]:3.794586697708E-2,((((37[&rate=6.234888295785101E-4]:5.38832145567E-1,31[&rate=6.234888295785101E-4]:5.38832145567E-1)[&rate=6.234888295785101E-4]:7.298335306187E-3,32[&rate=6.234888295785101E-4]:6.308299344252E-1)[&rate=6.234888295785101E-4]:1.548048576912E-1,(33[&rate=6.234888295785101E-4]:6.502088384815E-1,36[&rate=6.234888295785101E-4]:6.857279641644E-1)[&rate=6.234888295785101E-4]:1.108357897005E-1)[&rate=6.234888295785101E-4]:8.311757082549E-4,35[&rate=6.234888295785101E-4]:7.755370060759E-1)[&rate=6.234888295785101E-4]:1.201821598476E-2)[&rate=6.234888295785101E-4]:3.349295837277E-2,(((((((7[&rate=6.234888295785101E-4]:2.475804842536E-1,6[&rate=6.234888295785101E-4]:2.475804842536E-1)[&rate=6.234888295785101E-4]:4.429424027401E-1,24[&rate=6.234888295785101E-4]:7.973722020622E-1)[&rate=6.234888295785101E-4]:2.384261556587E-1,(28[&rate=6.234888295785101E-4]:1.050033839936E0,(20[&rate=6.234888295785101E-4]:5.111179720999E-1,25[&rate=6.234888295785101E-4]:5.275563282642E-1)[&rate=6.234888295785101E-4]:4.841213472881E-1)[&rate=6.234888295785101E-4]:2.960013422317E-2)[&rate=6.234888295785101E-4]:4.437274660376E-2,2[&rate=6.234888295785101E-4]:8.966094604889E-1)[&rate=6.234888295785101E-4]:1.596821340823E0,14[&rate=6.234888295785101E-4]:2.6221979246E0)[&rate=6.234888295785101E-4]:5.444870585587E-2,(((5[&rate=6.234888295785101E-4]:9.313407823378E-1,((13[&rate=6.234888295785101E-4]:4.867150757632E-1,9[&rate=6.234888295785101E-4]:4.483589113797E-1)[&rate=6.234888295785101E-4]:4.092121212729E-1,(3[&rate=6.234888295785101E-4]:7.04134228249E-1,16[&rate=6.234888295785101E-4]:8.192027213996E-1)[&rate=6.234888295785101E-4]:8.494365371876E-2)[&rate=6.234888295785101E-4]:9.020810584958E-2)[&rate=6.234888295785101E-4]:3.763480682417E-1,(((((52[&rate=6.234888295785101E-4]:8.771735113479E-1,((54[&rate=6.234888295785101E-4]:6.647454491451E-1,(42[&rate=6.234888295785101E-4]:2.539316789823E-1,47[&rate=6.234888295785101E-4]:2.703700351466E-1)[&rate=6.234888295785101E-4]:2.190329482451E-1)[&rate=6.234888295785101E-4]:3.058859509778E-1,(63[&rate=6.234888295785101E-4]:2.537624723971E-1,58[&rate=6.234888295785101E-4]:2.510227463698E-1)[&rate=6.234888295785101E-4]:5.03170297589E-1)[&rate=6.234888295785101E-4]:1.585969057455E-1)[&rate=6.234888295785101E-4]:1.003580637191E-2,((45[&rate=6.234888295785101E-4]:6.979051114697E-1,((50[&rate=6.234888295785101E-4]:1.213470328734E-1,40[&rate=6.234888295785101E-4]:1.816210054761E-1)[&rate=6.234888295785101E-4]:2.863556890403E-1,(43[&rate=6.234888295785101E-4]:3.463919098505E-1,44[&rate=6.234888295785101E-4]:3.436521838231E-1)[&rate=6.234888295785101E-4]:1.21584784666E-1)[&rate=6.234888295785101E-4]:2.107503347615E-1)[&rate=6.234888295785101E-4]:2.526187793313E-1,((17[&rate=6.234888295785101E-4]:3.73873902155E-1,11[&rate=6.234888295785101E-4]:3.355177377713E-1)[&rate=6.234888295785101E-4]:3.482024743751E-1,51[&rate=6.234888295785101E-4]:6.015284313245E-1)[&rate=6.234888295785101E-4]:2.69543404682E-1)[&rate=6.234888295785101E-4]:1.613748171336E-2)[&rate=6.234888295785101E-4]:1.687640974222E-1,((41[&rate=6.234888295785101E-4]:4.753874612646E-1,46[&rate=6.234888295785101E-4]:4.973052694836E-1)[&rate=6.234888295785101E-4]:4.132233323988E-1,((12[&rate=6.234888295785101E-4]:4.945778155356E-1,15[&rate=6.234888295785101E-4]:5.329339799193E-1)[&rate=6.234888295785101E-4]:4.04260152271E-1,(((27[&rate=6.234888295785101E-4]:2.630669443807E-1,4[&rate=6.234888295785101E-4]:9.046420465471E-2)[&rate=6.234888295785101E-4]:6.64061480435E-1,((48[&rate=6.234888295785101E-4]:4.318410752686E-1,53[&rate=6.234888295785101E-4]:4.345808012962E-1)[&rate=6.234888295785101E-4]:3.52394081733E-1,8[&rate=6.234888295785101E-4]:7.760159789195E-1)[&rate=6.234888295785101E-4]:2.782477466325E-2)[&rate=6.234888295785101E-4]:1.147000553877E-2,49[&rate=6.234888295785101E-4]:8.235299372036E-1)[&rate=6.234888295785101E-4]:7.530803060298E-2)[&rate=6.234888295785101E-4]:1.717008613059E-2)[&rate=6.234888295785101E-4]:2.221571420267E-1)[&rate=6.234888295785101E-4]:6.195402312916E-2,(39[&rate=6.234888295785101E-4]:7.527946659556E-2,(((55[&rate=6.234888295785101E-4]:4.407009720112E-1,10[&rate=6.234888295785101E-4]:4.598790542029E-1)[&rate=6.234888295785101E-4]:1.327103263464E-1,((23[&rate=6.234888295785101E-4]:3.855756755484E-1,18[&rate=6.234888295785101E-4]:3.663975933567E-1)[&rate=6.234888295785101E-4]:2.243399213763E-1,21[&rate=6.234888295785101E-4]:5.989566928151E-1)[&rate=6.234888295785101E-4]:7.856419458349E-2)[&rate=6.234888295785101E-4]:5.262051754868E-1,((1[&rate=6.234888295785101E-4]:1.509985288752E-1,(19[&rate=6.234888295785101E-4]:6.299322822044E-1,26[&rate=6.234888295785101E-4]:6.545898164509E-1)[&rate=6.234888295785101E-4]:2.827100822873E-1)[&rate=6.234888295785101E-4]:8.050053040848E-2,22[&rate=6.234888295785101E-4]:1.012320977092E0)[&rate=6.234888295785101E-4]:2.023639899032E-1)[&rate=6.234888295785101E-4]:2.223833521685E-2)[&rate=6.234888295785101E-4]:5.086714975792E-2)[&rate=6.234888295785101E-4]:1.050159679714E-4,((59[&rate=6.234888295785101E-4]:4.325820889781E-1,(56[&rate=6.234888295785101E-4]:4.081289267407E-1,60[&rate=6.234888295785101E-4]:4.108686527682E-1)[&rate=6.234888295785101E-4]:2.719288826483E-2)[&rate=6.234888295785101E-4]:1.708613458571E-1,57[&rate=6.234888295785101E-4]:6.089228868902E-1)[&rate=6.234888295785101E-4]:7.639040878971E-1)[&rate=6.234888295785101E-4]:1.321221497649E-1)[&rate=6.234888295785101E-4]:6.031122980687E-1,38[&rate=6.234888295785101E-4]:8.560066281001E-1)[&rate=6.234888295785101E-4]:7.08311235232E-1)[&rate=6.234888295785101E-4]:3.046434163576E-2,61[&rate=6.234888295785101E-4]:7.418366252091E-1)[&rate=6.234888295785101E-4]:7.1014833913E-2)[&rate=6.234888295785101E-4]:1.519554644671E-1,(29[&rate=6.234888295785101E-4]:6.415907878746E-1,30[&rate=6.234888295785101E-4]:6.415907878746E-1)[&rate=6.234888295785101E-4]:2.029975564796E-1);
tree STATE_20004000 [&joint=-18022.349312745122,lnP=-18022.349312745122] = [&R] (((35[&rate=5.620657854224186E-4]:8.232355556629E-1,((37[&rate=5.620657854224186E-4]:2.010288683409E-1,31[&rate=5.620657854224186E-4]:2.010288683409E-1)[&rate=5.620657854224186E-4]:3.61780324703E-1,32[&rate=5.620657854224186E-4]:6.475086465959E-1)[&rate=5.620657854224186E-4]:1.866558708157E-1)[&rate=5.620657854224186E-4]:1.17487233816E-1,(33[&rate=5.620657854224186E-4]:7.655996884922E-1,36[&rate=5.620657854224186E-4]:8.01118814175E-1)[&rate=5.620657854224186E-4]:1.61461898801E-1)[&rate=5.620657854224186E-4]:6.651693540303E-2,((((((3[&rate=5.620657854224186E-4]:8.645711678634E-1,(((13[&rate=5.620657854224186E-4]:2.964493123469E-1,9[&rate=5.620657854224186E-4]:2.580931479634E-1)[&rate=5.620657854224186E-4]:1.991552810566E-1,5[&rate=5.620657854224186E-4]:4.408100728557E-1)[&rate=5.620657854224186E-4]:1.138576228823E-1,16[&rate=5.620657854224186E-4]:6.176813943681E-1)[&rate=5.620657854224186E-4]:3.619582666459E-1)[&rate=5.620657854224186E-4]:5.101905442099E-1,(((((63[&rate=5.620657854224186E-4]:4.151217828767E-1,58[&rate=5.620657854224186E-4]:4.123820568494E-1)[&rate=5.620657854224186E-4]:5.108913615306E-1,(((42[&rate=5.620657854224186E-4]:5.481324187447E-1,54[&rate=5.620657854224186E-4]:7.399132406624E-1)[&rate=5.620657854224186E-4]:1.409130841367E-1,47[&rate=5.620657854224186E-4]:7.054838590458E-1)[&rate=5.620657854224186E-4]:1.915897182879E-1,52[&rate=5.620657854224186E-4]:8.203612485666E-1)[&rate=5.620657854224186E-4]:6.729573145713E-2)[&rate=5.620657854224186E-4]:1.350337569904E-1,((((43[&rate=5.620657854224186E-4]:2.876823823139E-1,44[&rate=5.620657854224186E-4]:2.849426562865E-1)[&rate=5.620657854224186E-4]:3.313406408247E-1,(50[&rate=5.620657854224186E-4]:1.634433295181E-1,40[&rate=5.620657854224186E-4]:2.237173021209E-1)[&rate=5.620657854224186E-4]:3.953057210177E-1)[&rate=5.620657854224186E-4]:1.408142350377E-1,45[&rate=5.620657854224186E-4]:7.79015340368E-1)[&rate=5.620657854224186E-4]:1.979906681998E-1,((17[&rate=5.620657854224186E-4]:4.462293475859E-1,11[&rate=5.620657854224186E-4]:4.078731832022E-1)[&rate=5.620657854224186E-4]:2.786053785017E-1,51[&rate=5.620657854224186E-4]:6.04286780882E-1)[&rate=5.620657854224186E-4]:2.932671728912E-1)[&rate=5.620657854224186E-4]:1.251367832408E-1)[&rate=5.620657854224186E-4]:7.911834281851E-2,((((53[&rate=5.620657854224186E-4]:7.902213566024E-1,(12[&rate=5.620657854224186E-4]:4.324818739036E-1,15[&rate=5.620657854224186E-4]:4.708380382873E-1)[&rate=5.620657854224186E-4]:3.549997566712E-1)[&rate=5.620657854224186E-4]:6.42677451874E-2,(8[&rate=5.620657854224186E-4]:2.629298292179E-1,48[&rate=5.620657854224186E-4]:2.711490073E-1)[&rate=5.620657854224186E-4]:5.806003684622E-1)[&rate=5.620657854224186E-4]:4.180317720539E-2,(27[&rate=5.620657854224186E-4]:5.369220028716E-1,4[&rate=5.620657854224186E-4]:3.643192631455E-1)[&rate=5.620657854224186E-4]:4.716990432468E-1)[&rate=5.620657854224186E-4]:1.200054287549E-1,((41[&rate=5.620657854224186E-4]:4.012621209615E-1,49[&rate=5.620657854224186E-4]:4.286593812353E-1)[&rate=5.620657854224186E-4]:2.993221802703E-1,46[&rate=5.620657854224186E-4]:7.225021094509E-1)[&rate=5.620657854224186E-4]:2.855764202169E-1)[&rate=5.620657854224186E-4]:1.704428789319E-1)[&rate=5.620657854224186E-4]:7.706440982908E-2,((((55[&rate=5.620657854224186E-4]:7.513876479265E-1,10[&rate=5.620657854224186E-4]:7.705657301183E-1)[&rate=5.620657854224186E-4]:2.470033997609E-2,((23[&rate=5.620657854224186E-4]:6.157844880348E-1,18[&rate=5.620657854224186E-4]:5.966064058431E-1)[&rate=5.620657854224186E-4]:2.188587918208E-1,21[&rate=5.620657854224186E-4]:8.23684375746E-1)[&rate=5.620657854224186E-4]:5.651320119761E-2)[&rate=5.620657854224186E-4]:2.969705454192E-1,(39[&rate=5.620657854224186E-4]:5.841051746868E-3,((1[&rate=5.620657854224186E-4]:2.462752581613E-1,(19[&rate=5.620657854224186E-4]:8.215066152477E-1,26[&rate=5.620657854224186E-4]:8.461641494941E-1)[&rate=5.620657854224186E-4]:1.864124785301E-1)[&rate=5.620657854224186E-4]:4.280650772022E-2,22[&rate=5.620657854224186E-4]:1.06990368369E0)[&rate=5.620657854224186E-4]:9.758120367345E-2)[&rate=5.620657854224186E-4]:2.064213910919E-2)[&rate=5.620657854224186E-4]:9.099060427846E-2,(((60[&rate=5.620657854224186E-4]:3.581482035007E-1,59[&rate=5.620657854224186E-4]:3.526687514458E-1)[&rate=5.620657854224186E-4]:2.516231948403E-2,56[&rate=5.620657854224186E-4]:3.805707969572E-1)[&rate=5.620657854224186E-4]:3.269680994907E-1,57[&rate=5.620657854224186E-4]:7.102786224755E-1)[&rate=5.620657854224186E-4]:6.537705151249E-1)[&rate=5.620657854224186E-4]:6.961887260945E-2)[&rate=5.620657854224186E-4]:1.904087703567E-1)[&rate=5.620657854224186E-4]:9.129861966529E-1,38[&rate=5.620657854224186E-4]:1.285008182699E0)[&rate=5.620657854224186E-4]:3.684005078816E-1,((((20[&rate=5.620657854224186E-4]:3.719408891818E-1,25[&rate=5.620657854224186E-4]:3.883792453461E-1)[&rate=5.620657854224186E-4]:5.727508285923E-1,(28[&rate=5.620657854224186E-4]:9.66871180165E-1,((7[&rate=5.620657854224186E-4]:1.502746287164E-1,6[&rate=5.620657854224186E-4]:1.502746287164E-1)[&rate=5.620657854224186E-4]:4.61138140689E-1,24[&rate=5.620657854224186E-4]:7.182620844739E-1)[&rate=5.620657854224186E-4]:2.047734792526E-1)[&rate=5.620657854224186E-4]:3.261505815712E-2)[&rate=5.620657854224186E-4]:1.032296574825E-1,2[&rate=5.620657854224186E-4]:8.753186355305E-1)[&rate=5.620657854224186E-4]:1.618420510069E0,29[&rate=5.620657854224186E-4]:5.370133427698E-1)[&rate=5.620657854224186E-4]:1.432311888167E-1)[&rate=5.620657854224186E-4]:1.680595283126E-3,62[&rate=5.620657854224186E-4]:7.393021760499E-1)[&rate=5.620657854224186E-4]:1.084153618215E-1,(((14[&rate=5.620657854224186E-4]:2.625727985E0,30[&rate=5.620657854224186E-4]:5.402350588828E-1)[&rate=5.620657854224186E-4]:3.899118928674E-2,61[&rate=5.620657854224186E-4]:6.994448274045E-1)[&rate=5.620657854224186E-4]:5.616385041826E-2,34[&rate=5.620657854224186E-4]:5.643518472216E-1)[&rate=5.620657854224186E-4]:1.549503901033E-1)[&rate=5.620657854224186E-4]:8.848393564451E-2);
tree STATE_20006000 [&joint=-18017.958124637884,lnP=-18017.958124637884] = [&R] ((((30[&rate=4.986458727868715E-4]:6.990080177138E-1,((((3[&rate=4.986458727868715E-4]:8.997215480698E-1,((5[&rate=4.986458727868715E-4]:7.516952695846E-1,(13[&rate=4.986458727868715E-4]:7.452023476819E-1,9[&rate=4.986458727868715E-4]:7.068461832984E-1)[&rate=4.986458727868715E-4]:6.128744245054E-2)[&rate=4.986458727868715E-4]:9.981369958168E-3,16[&rate=4.986458727868715E-4]:8.246903381729E-1)[&rate=4.986458727868715E-4]:1.900997030476E-1)[&rate=4.986458727868715E-4]:6.05733551349E-1,(((59[&rate=4.986458727868715E-4]:3.435581636477E-1,(56[&rate=4.986458727868715E-4]:1.114359123827E-1,60[&rate=4.986458727868715E-4]:1.141756384102E-1)[&rate=4.986458727868715E-4]:2.348619772924E-1)[&rate=4.986458727868715E-4]:6.971008296799E-2,57[&rate=4.986458727868715E-4]:4.187476986707E-1)[&rate=4.986458727868715E-4]:1.087223213382E0,(((((63[&rate=4.986458727868715E-4]:4.950498600375E-1,58[&rate=4.986458727868715E-4]:4.923101340101E-1)[&rate=4.986458727868715E-4]:3.832939822132E-1,(52[&rate=4.986458727868715E-4]:5.130971829444E-1,(54[&rate=4.986458727868715E-4]:5.855196912367E-1,(47[&rate=4.986458727868715E-4]:2.044040926146E-1,42[&rate=4.986458727868715E-4]:1.879657364502E-1)[&rate=4.986458727868715E-4]:2.057731328688E-1)[&rate=4.986458727868715E-4]:1.796322862282E-1)[&rate=4.986458727868715E-4]:3.268904949226E-1)[&rate=4.986458727868715E-4]:8.169226818615E-2,((51[&rate=4.986458727868715E-4]:5.556313721764E-1,(17[&rate=4.986458727868715E-4]:5.833508561095E-1,11[&rate=4.986458727868715E-4]:5.449946917258E-1)[&rate=4.986458727868715E-4]:9.282846127246E-2)[&rate=4.986458727868715E-4]:2.488066503211E-1,(((43[&rate=4.986458727868715E-4]:1.780741015297E-1,44[&rate=4.986458727868715E-4]:1.753343755024E-1)[&rate=4.986458727868715E-4]:3.531891758588E-1,(50[&rate=4.986458727868715E-4]:2.405045187799E-1,40[&rate=4.986458727868715E-4]:3.007784913826E-1)[&rate=4.986458727868715E-4]:2.304847860059E-1)[&rate=4.986458727868715E-4]:8.400413455706E-2,45[&rate=4.986458727868715E-4]:6.344454941373E-1)[&rate=4.986458727868715E-4]:2.494445831546E-1)[&rate=4.986458727868715E-4]:1.172419235557E-1)[&rate=4.986458727868715E-4]:1.592787895698E-1,((((48[&rate=4.986458727868715E-4]:7.094507969763E-1,49[&rate=4.986458727868715E-4]:7.094507969763E-1)[&rate=4.986458727868715E-4]:1.958479176957E-1,8[&rate=4.986458727868715E-4]:8.970795365899E-1)[&rate=4.986458727868715E-4]:6.278919172284E-3,(27[&rate=4.986458727868715E-4]:3.153067098969E-1,4[&rate=4.986458727868715E-4]:1.427039701708E-1)[&rate=4.986458727868715E-4]:7.113394170983E-1)[&rate=4.986458727868715E-4]:4.270558265287E-2,(((12[&rate=4.986458727868715E-4]:4.091549741237E-1,15[&rate=4.986458727868715E-4]:4.475111385074E-1)[&rate=4.986458727868715E-4]:4.735196333992E-1,(41[&rate=4.986458727868715E-4]:6.630319822576E-1,46[&rate=4.986458727868715E-4]:6.849497904767E-1)[&rate=4.986458727868715E-4]:1.922453649915E-1)[&rate=4.986458727868715E-4]:6.32493432869E-2,53[&rate=4.986458727868715E-4]:9.486636768374E-1)[&rate=4.986458727868715E-4]:8.35926568735E-3)[&rate=4.986458727868715E-4]:2.088672999477E-1)[&rate=4.986458727868715E-4]:9.017789555266E-2,(((1[&rate=4.986458727868715E-4]:1.751988671982E-1,(19[&rate=4.986458727868715E-4]:8.339357707644E-1,26[&rate=4.986458727868715E-4]:8.585933050108E-1)[&rate=4.986458727868715E-4]:1.029069320503E-1)[&rate=4.986458727868715E-4]:1.709299131883E-1,22[&rate=4.986458727868715E-4]:1.126950698195E0)[&rate=4.986458727868715E-4]:1.83280038432E-1,(39[&rate=4.986458727868715E-4]:6.712029600885E-2,((55[&rate=4.986458727868715E-4]:6.056162082451E-1,10[&rate=4.986458727868715E-4]:6.247942904368E-1)[&rate=4.986458727868715E-4]:2.884644564996E-1,((23[&rate=4.986458727868715E-4]:5.27020836037E-1,18[&rate=4.986458727868715E-4]:5.078427538452E-1)[&rate=4.986458727868715E-4]:2.034186827264E-1,21[&rate=4.986458727868715E-4]:7.194806146537E-1)[&rate=4.986458727868715E-4]:2.78709639132E-1)[&rate=4.986458727868715E-4]:2.196149737299E-1)[&rate=4.986458727868715E-4]:8.146660500143E-2)[&rate=4.986458727868715E-4]:3.076890824764E-2)[&rate=4.986458727868715E-4]:8.003976032849E-2)[&rate=4.986458727868715E-4]:2.487992558597E-1)[&rate=4.986458727868715E-4]:5.840442187646E-1,38[&rate=4.986458727868715E-4]:1.086759592156E0)[&rate=4.986458727868715E-4]:4.930788957205E-1,14[&rate=4.986458727868715E-4]:2.692167255E0)[&rate=4.986458727868715E-4]:9.233368883125E-2)[&rate=4.986458727868715E-4]:6.398000785345E-2,((33[&rate=4.986458727868715E-4]:7.241637507903E-1,36[&rate=4.986458727868715E-4]:7.596828764732E-1)[&rate=4.986458727868715E-4]:8.350690894292E-2,(35[&rate=4.986458727868715E-4]:7.673977733335E-1,((37[&rate=4.986458727868715E-4]:3.726694942141E-1,31[&rate=4.986458727868715E-4]:3.726694942141E-1)[&rate=4.986458727868715E-4]:2.197643046074E-1,32[&rate=4.986458727868715E-4]:6.771332523735E-1)[&rate=4.986458727868715E-4]:1.011934827087E-1)[&rate=4.986458727868715E-4]:5.393408858537E-2)[&rate=4.986458727868715E-4]:7.007146419467E-2)[&rate=4.986458727868715E-4]:1.061599250877E-1,34[&rate=4.986458727868715E-4]:7.981096992888E-1)[&rate=4.986458727868715E-4]:1.156701390576E-2,(61[&rate=4.986458727868715E-4]:8.94680694877E-1,((((((7[&rate=4.986458727868715E-4]:2.06827066923E-1,6[&rate=4.986458727868715E-4]:2.06827066923E-1)[&rate=4.986458727868715E-4]:5.743918472306E-1,24[&rate=4.986458727868715E-4]:8.880682292222E-1)[&rate=4.986458727868715E-4]:1.512299589806E-1,(28[&rate=4.986458727868715E-4]:1.057961463467E0,(20[&rate=4.986458727868715E-4]:4.679507263733E-1,25[&rate=4.986458727868715E-4]:4.843890825377E-1)[&rate=4.986458727868715E-4]:5.352162165455E-1)[&rate=4.986458727868715E-4]:2.517234117438E-2)[&rate=4.986458727868715E-4]:1.466072781818E-1,2[&rate=4.986458727868715E-4]:1.002343822549E0)[&rate=4.986458727868715E-4]:1.602205364927E0,62[&rate=4.986458727868715E-4]:7.052004338266E-1)[&rate=4.986458727868715E-4]:6.520493235299E-3,29[&rate=4.986458727868715E-4]:6.543438778815E-1)[&rate=4.986458727868715E-4]:1.201182377606E-1)[&rate=4.986458727868715E-4]:1.062528489186E-1);
tree STATE_20008000 [&joint=-18026.77678562432,lnP=-18026.77678562432] = [&R] ((((((35[&rate=4.998817263221913E-4]:7.868943861929E-1,((37[&rate=4.998817263221913E-4]:4.039153883251E-1,31[&rate=4.998817263221913E-4]:4.039153883251E-1)[&rate=4.998817263221913E-4]:7.255160538992E-2,32[&rate=4.998817263221913E-4]:5.611664472671E-1)[&rate=4.998817263221913E-4]:2.366569006745E-1)[&rate=4.998817263221913E-4]:3.514468645884E-2,(33[&rate=4.998817263221913E-4]:4.943185983147E-1,36[&rate=4.998817263221913E-4]:5.298377239976E-1)[&rate=4.998817263221913E-4]:3.140592721514E-1)[&rate=4.998817263221913E-4]:1.698642799199E-2,(((3[&rate=4.998817263221913E-4]:8.104033900022E-1,((16[&rate=4.998817263221913E-4]:8.150390969445E-1,5[&rate=4.998817263221913E-4]:7.520253983143E-1)[&rate=4.998817263221913E-4]:7.625750946484E-2,(13[&rate=4.998817263221913E-4]:6.725954507706E-1,9[&rate=4.998817263221913E-4]:6.342392863872E-1)[&rate=4.998817263221913E-4]:2.104819775564E-1)[&rate=4.998817263221913E-4]:3.41752767435E-2)[&rate=4.998817263221913E-4]:4.479499288015E-1,(((60[&rate=4.998817263221913E-4]:2.058497287943E-1,(59[&rate=4.998817263221913E-4]:8.204680844426E-2,56[&rate=4.998817263221913E-4]:8.478653447162E-2)[&rate=4.998817263221913E-4]:1.183234682951E-1)[&rate=4.998817263221913E-4]:1.766888119755E-1,57[&rate=4.998817263221913E-4]:3.825385407698E-1)[&rate=4.998817263221913E-4]:1.037081626664E0,(((((1[&rate=4.998817263221913E-4]:2.257457576446E-1,(19[&rate=4.998817263221913E-4]:9.792505329844E-1,26[&rate=4.998817263221913E-4]:1.003908067231E0)[&rate=4.998817263221913E-4]:8.139060276702E-3)[&rate=4.998817263221913E-4]:4.918342365247E-2,22[&rate=4.998817263221913E-4]:1.055751099105E0)[&rate=4.998817263221913E-4]:1.68766711098E-1,39[&rate=4.998817263221913E-4]:6.287397458693E-2)[&rate=4.998817263221913E-4]:7.021919199123E-2,((55[&rate=4.998817263221913E-4]:5.878392247285E-1,10[&rate=4.998817263221913E-4]:6.070173069202E-1)[&rate=4.998817263221913E-4]:1.009702605E-1,((23[&rate=4.998817263221913E-4]:3.156654204973E-1,18[&rate=4.998817263221913E-4]:2.964873383056E-1)[&rate=4.998817263221913E-4]:4.1905072126E-1,21[&rate=4.998817263221913E-4]:7.237572376476E-1)[&rate=4.998817263221913E-4]:6.916183662177E-2)[&rate=4.998817263221913E-4]:4.908590238155E-1)[&rate=4.998817263221913E-4]:2.698251807955E-2,((((((42[&rate=4.998817263221913E-4]:1.274662787487E-1,47[&rate=4.998817263221913E-4]:1.439046349131E-1)[&rate=4.998817263221913E-4]:5.261139691823E-1,54[&rate=4.998817263221913E-4]:8.453610698488E-1)[&rate=4.998817263221913E-4]:2.009399665009E-1,(63[&rate=4.998817263221913E-4]:2.357561105994E-1,58[&rate=4.998817263221913E-4]:2.33016384572E-1)[&rate=4.998817263221913E-4]:5.968462956134E-1)[&rate=4.998817263221913E-4]:9.61842161715E-2,52[&rate=4.998817263221913E-4]:8.904304580006E-1)[&rate=4.998817263221913E-4]:6.996497615549E-2,(51[&rate=4.998817263221913E-4]:9.136885228723E-1,((17[&rate=4.998817263221913E-4]:4.596268122089E-1,11[&rate=4.998817263221913E-4]:4.212706478252E-1)[&rate=4.998817263221913E-4]:4.764360383473E-1,((45[&rate=4.998817263221913E-4]:6.508232768299E-1,(44[&rate=4.998817263221913E-4]:5.994656307574E-1,(50[&rate=4.998817263221913E-4]:1.129422341719E-1,40[&rate=4.998817263221913E-4]:1.732162067747E-1)[&rate=4.998817263221913E-4]:4.2898915001E-1)[&rate=4.998817263221913E-4]:2.943983785342E-2)[&rate=4.998817263221913E-4]:2.892488589653E-2,43[&rate=4.998817263221913E-4]:6.605700805347E-1)[&rate=4.998817263221913E-4]:2.152187974187E-1)[&rate=4.998817263221913E-4]:9.817361752173E-2)[&rate=4.998817263221913E-4]:4.670691128379E-2)[&rate=4.998817263221913E-4]:3.573843342572E-2,((41[&rate=4.998817263221913E-4]:7.95613773221E-1,46[&rate=4.998817263221913E-4]:8.175315814401E-1)[&rate=4.998817263221913E-4]:1.285942612796E-1,((((12[&rate=4.998817263221913E-4]:3.827750714434E-1,15[&rate=4.998817263221913E-4]:4.211312358271E-1)[&rate=4.998817263221913E-4]:3.168238977991E-1,8[&rate=4.998817263221913E-4]:6.913797911604E-1)[&rate=4.998817263221913E-4]:3.221053312382E-2,((48[&rate=4.998817263221913E-4]:6.163172395153E-1,53[&rate=4.998817263221913E-4]:6.190569655429E-1)[&rate=4.998817263221913E-4]:8.765298398541E-2,(27[&rate=4.998817263221913E-4]:3.738962897929E-1,4[&rate=4.998817263221913E-4]:2.012935500669E-1)[&rate=4.998817263221913E-4]:4.451424268586E-1)[&rate=4.998817263221913E-4]:2.783927886559E-2)[&rate=4.998817263221913E-4]:9.644040805068E-3,49[&rate=4.998817263221913E-4]:7.414535431714E-1)[&rate=4.998817263221913E-4]:2.10151751603E-1)[&rate=4.998817263221913E-4]:1.267203536293E-1)[&rate=4.998817263221913E-4]:1.557226389936E-1)[&rate=4.998817263221913E-4]:1.296914031061E-2)[&rate=4.998817263221913E-4]:8.804821986269E-2)[&rate=4.998817263221913E-4]:5.935268975455E-1,38[&rate=4.998817263221913E-4]:8.491404903216E-1)[&rate=4.998817263221913E-4]:8.346338687696E-1)[&rate=4.998817263221913E-4]:3.088536507395E-2,34[&rate=4.998817263221913E-4]:6.704573138052E-1)[&rate=4.998817263221913E-4]:2.726020302062E-2,((29[&rate=4.998817263221913E-4]:4.014555326383E-1,62[&rate=4.998817263221913E-4]:4.588325818186E-1)[&rate=4.998817263221913E-4]:3.524585276955E-1,(((((7[&rate=4.998817263221913E-4]:5.624356900652E-2,6[&rate=4.998817263221913E-4]:5.624356900652E-2)[&rate=4.998817263221913E-4]:4.150272473363E-1,24[&rate=4.998817263221913E-4]:5.781201314113E-1)[&rate=4.998817263221913E-4]:2.854636653162E-1,((20[&rate=4.998817263221913E-4]:4.528938648921E-1,25[&rate=4.998817263221913E-4]:4.693322210564E-1)[&rate=4.998817263221913E-4]:2.399383736069E-1,28[&rate=4.998817263221913E-4]:7.47626759047E-1)[&rate=4.998817263221913E-4]:1.59792654119E-1)[&rate=4.998817263221913E-4]:1.506061567222E-1,2[&rate=4.998817263221913E-4]:8.306283096141E-1)[&rate=4.998817263221913E-4]:1.820571715444E0,(61[&rate=4.998817263221913E-4]:7.982441179333E-1,30[&rate=4.998817263221913E-4]:6.780255386984E-1)[&rate=4.998817263221913E-4]:1.644868353053E-2)[&rate=4.998817263221913E-4]:5.943983810488E-2)[&rate=4.998817263221913E-4]:1.484170785825E-2)[&rate=4.998817263221913E-4]:2.030684862249E-1,14[&rate=4.998817263221913E-4]:3.057317180534E0);
tree STATE_20010000 [&joint=-18028.509004603628,lnP=-18028.509004603628] = [&R] ((34[&rate=5.308851653222353E-4]:7.214225103999E-1,(29[&rate=5.308851653222353E-4]:7.126985518162E-1,((28[&rate=5.308851653222353E-4]:1.03966999962E0,((20[&rate=5.308851653222353E-4]:3.193654487889E-1,25[&rate=5.308851653222353E-4]:3.358038049532E-1)[&rate=5.308851653222353E-4]:6.575813378891E-1,(24[&rate=5.308851653222353E-4]:8.543204435571E-1,(7[&rate=5.308851653222353E-4]:1.550992125219E-1,6[&rate=5.308851653222353E-4]:1.550992125219E-1)[&rate=5.308851653222353E-4]:5.923719159667E-1)[&rate=5.308851653222353E-4]:1.335852472306E-1)[&rate=5.308851653222353E-4]:7.92869239408E-3)[&rate=5.308851653222353E-4]:3.25200229985E-1,2[&rate=5.308851653222353E-4]:1.137472969331E0)[&rate=5.308851653222353E-4]:1.531951385315E0)[&rate=5.308851653222353E-4]:7.976220994992E-2)[&rate=5.308851653222353E-4]:9.888900477834E-2,((((30[&rate=5.308851653222353E-4]:4.898818160698E-1,14[&rate=5.308851653222353E-4]:2.575374742187E0)[&rate=5.308851653222353E-4]:1.123275970292E-1,61[&rate=5.308851653222353E-4]:7.22427992334E-1)[&rate=5.308851653222353E-4]:2.845889674727E-2,62[&rate=5.308851653222353E-4]:6.880453590267E-1)[&rate=5.308851653222353E-4]:2.494965630573E-1,((((37[&rate=5.308851653222353E-4]:1.815229608155E-1,31[&rate=5.308851653222353E-4]:1.815229608155E-1)[&rate=5.308851653222353E-4]:2.195580304849E-1,32[&rate=5.308851653222353E-4]:4.857804448524E-1)[&rate=5.308851653222353E-4]:3.336539469327E-1,(35[&rate=5.308851653222353E-4]:6.134062760057E-1,((((16[&rate=5.308851653222353E-4]:6.875596618225E-1,(3[&rate=5.308851653222353E-4]:5.607747579402E-1,5[&rate=5.308851653222353E-4]:6.128295524607E-1)[&rate=5.308851653222353E-4]:1.171641073171E-2)[&rate=5.308851653222353E-4]:2.756367581326E-1,(13[&rate=5.308851653222353E-4]:6.435824605075E-1,9[&rate=5.308851653222353E-4]:6.052262961241E-1)[&rate=5.308851653222353E-4]:3.113947813653E-1)[&rate=5.308851653222353E-4]:4.084272624142E-1,(((60[&rate=5.308851653222353E-4]:1.833978021522E-1,(56[&rate=5.308851653222353E-4]:1.669143741827E-1,59[&rate=5.308851653222353E-4]:1.641746481553E-1)[&rate=5.308851653222353E-4]:1.374370194196E-2)[&rate=5.308851653222353E-4]:2.431062433568E-1,57[&rate=5.308851653222353E-4]:4.26504045509E-1)[&rate=5.308851653222353E-4]:9.754893160087E-1,(((39[&rate=5.308851653222353E-4]:5.767163825161E-2,((55[&rate=5.308851653222353E-4]:6.189886855222E-1,10[&rate=5.308851653222353E-4]:6.381667677139E-1)[&rate=5.308851653222353E-4]:1.697446517108E-1,((23[&rate=5.308851653222353E-4]:4.92192428949E-1,18[&rate=5.308851653222353E-4]:4.730143467573E-1)[&rate=5.308851653222353E-4]:2.147923659701E-1,21[&rate=5.308851653222353E-4]:6.960258908094E-1)[&rate=5.308851653222353E-4]:1.968170354645E-1)[&rate=5.308851653222353E-4]:3.155136434844E-1)[&rate=5.308851653222353E-4]:6.241640156421E-2,((1[&rate=5.308851653222353E-4]:7.637159392667E-2,(19[&rate=5.308851653222353E-4]:5.663353522095E-1,26[&rate=5.308851653222353E-4]:5.909928864559E-1)[&rate=5.308851653222353E-4]:2.716800773337E-1)[&rate=5.308851653222353E-4]:1.841967014461E-1,22[&rate=5.308851653222353E-4]:1.041390213181E0)[&rate=5.308851653222353E-4]:2.403416622512E-1)[&rate=5.308851653222353E-4]:2.439642141021E-2,((((((54[&rate=5.308851653222353E-4]:5.891470323742E-1,47[&rate=5.308851653222353E-4]:4.138045666208E-1)[&rate=5.308851653222353E-4]:1.620439534149E-1,42[&rate=5.308851653222353E-4]:5.594101638714E-1)[&rate=5.308851653222353E-4]:1.990964379228E-1,(63[&rate=5.308851653222353E-4]:2.499965559128E-1,58[&rate=5.308851653222353E-4]:2.472568298854E-1)[&rate=5.308851653222353E-4]:4.865922376622E-1)[&rate=5.308851653222353E-4]:1.89035565821E-2,52[&rate=5.308851653222353E-4]:7.171361857734E-1)[&rate=5.308851653222353E-4]:3.240862548508E-1,((51[&rate=5.308851653222353E-4]:7.672959061665E-1,(17[&rate=5.308851653222353E-4]:6.886612263805E-1,11[&rate=5.308851653222353E-4]:6.503050619968E-1)[&rate=5.308851653222353E-4]:1.991826249915E-1)[&rate=5.308851653222353E-4]:1.67597609293E-1,(((50[&rate=5.308851653222353E-4]:3.017793946754E-2,40[&rate=5.308851653222353E-4]:9.045191207031E-2)[&rate=5.308851653222353E-4]:6.082106548338E-1,45[&rate=5.308851653222353E-4]:7.178406490958E-1)[&rate=5.308851653222353E-4]:1.837600640054E-1,(43[&rate=5.308851653222353E-4]:7.137328900528E-1,44[&rate=5.308851653222353E-4]:7.109931640254E-1)[&rate=5.308851653222353E-4]:1.686897408568E-1)[&rate=5.308851653222353E-4]:1.127448571527E-1)[&rate=5.308851653222353E-4]:1.063289251648E-1)[&rate=5.308851653222353E-4]:2.534692178257E-2,((((48[&rate=5.308851653222353E-4]:4.094526130095E-1,8[&rate=5.308851653222353E-4]:4.012334349274E-1)[&rate=5.308851653222353E-4]:1.165785605527E-1,49[&rate=5.308851653222353E-4]:5.260311735622E-1)[&rate=5.308851653222353E-4]:9.037615678789E-2,((12[&rate=5.308851653222353E-4]:2.771754936838E-1,15[&rate=5.308851653222353E-4]:3.155316580675E-1)[&rate=5.308851653222353E-4]:2.385893241687E-1,(27[&rate=5.308851653222353E-4]:4.242369345869E-1,4[&rate=5.308851653222353E-4]:2.516341948608E-1)[&rate=5.308851653222353E-4]:2.065963764165E-1)[&rate=5.308851653222353E-4]:1.006425124976E-1)[&rate=5.308851653222353E-4]:2.146995902067E-1,(46[&rate=5.308851653222353E-4]:4.710733591594E-1,(41[&rate=5.308851653222353E-4]:4.018224076823E-1,53[&rate=5.308851653222353E-4]:4.319593939837E-1)[&rate=5.308851653222353E-4]:4.733314325799E-2)[&rate=5.308851653222353E-4]:3.545541093426E-1)[&rate=5.308851653222353E-4]:3.176542226719E-1)[&rate=5.308851653222353E-4]:6.969592073692E-2)[&rate=5.308851653222353E-4]:1.093355782586E-2)[&rate=5.308851653222353E-4]:1.038768961942E-1)[&rate=5.308851653222353E-4]:1.096804792934E0,38[&rate=5.308851653222353E-4]:1.350620256125E0)[&rate=5.308851653222353E-4]:1.075348783282E-1)[&rate=5.308851653222353E-4]:1.950991540308E-1)[&rate=5.308851653222353E-4]:6.095898417578E-2,(33[&rate=5.308851653222353E-4]:5.739012529546E-1,36[&rate=5.308851653222353E-4]:6.094203786375E-1)[&rate=5.308851653222353E-4]:2.81901959072E-1)[&rate=5.308851653222353E-4]:1.391157592377E-1)[&rate=5.308851653222353E-4]:1.118489364085E-2);
tree STATE_20012000 [&joint=-18013.797645054165,lnP=-18013.797645054165] = [&R] (((14[&rate=5.402636363462419E-4]:2.782732873833E0,(61[&rate=5.402636363462419E-4]:7.848498781971E-1,62[&rate=5.402636363462419E-4]:7.220083481425E-1)[&rate=5.402636363462419E-4]:3.260864875388E-2)[&rate=5.402636363462419E-4]:1.017182788029E-1,(((((20[&rate=5.402636363462419E-4]:4.357855053986E-1,25[&rate=5.402636363462419E-4]:4.52223861563E-1)[&rate=5.402636363462419E-4]:5.000209228631E-1,(24[&rate=5.402636363462419E-4]:7.797014853712E-1,(7[&rate=5.402636363462419E-4]:3.27595330555E-1,6[&rate=5.402636363462419E-4]:3.27595330555E-1)[&rate=5.402636363462419E-4]:3.452568397477E-1)[&rate=5.402636363462419E-4]:1.670638470002E-1)[&rate=5.402636363462419E-4]:6.32545119943E-2,28[&rate=5.402636363462419E-4]:1.053855460804E0)[&rate=5.402636363462419E-4]:2.823753931391E-1,2[&rate=5.402636363462419E-4]:1.108833593669E0)[&rate=5.402636363462419E-4]:1.322170327562E0,(29[&rate=5.402636363462419E-4]:4.392030443415E-1,34[&rate=5.402636363462419E-4]:3.681647929753E-1)[&rate=5.402636363462419E-4]:3.507507405997E-2)[&rate=5.402636363462419E-4]:3.246801081175E-1)[&rate=5.402636363462419E-4]:2.001523373452E-2,((30[&rate=5.402636363462419E-4]:4.381453513984E-1,(33[&rate=5.402636363462419E-4]:5.411777074011E-1,36[&rate=5.402636363462419E-4]:5.766968330839E-1)[&rate=5.402636363462419E-4]:1.172174235796E-2)[&rate=5.402636363462419E-4]:1.516618479386E-1,((35[&rate=5.402636363462419E-4]:6.69859975097E-1,((37[&rate=5.402636363462419E-4]:1.176820193176E-1,31[&rate=5.402636363462419E-4]:1.176820193176E-1)[&rate=5.402636363462419E-4]:3.58117818422E-1,32[&rate=5.402636363462419E-4]:5.604992912917E-1)[&rate=5.402636363462419E-4]:1.202896455541E-1)[&rate=5.402636363462419E-4]:8.130571652181E-3,(((5[&rate=5.402636363462419E-4]:7.972304131459E-1,((13[&rate=5.402636363462419E-4]:4.698200951063E-1,9[&rate=5.402636363462419E-4]:4.314639307228E-1)[&rate=5.402636363462419E-4]:2.165461679846E-1,(3[&rate=5.402636363462419E-4]:1.825512205372E-1,16[&rate=5.402636363462419E-4]:2.976197136878E-1)[&rate=5.402636363462419E-4]:3.969657274854E-1)[&rate=5.402636363462419E-4]:1.656586706028E-1)[&rate=5.402636363462419E-4]:6.589813050223E-1,((((((52[&rate=5.402636363462419E-4]:5.809352053413E-1,((54[&rate=5.402636363462419E-4]:5.355353602826E-1,42[&rate=5.402636363462419E-4]:3.437545383649E-1)[&rate=5.402636363462419E-4]:6.554891253218E-2,47[&rate=5.402636363462419E-4]:4.257418070614E-1)[&rate=5.402636363462419E-4]:2.31905727047E-1)[&rate=5.402636363462419E-4]:2.457905365714E-1,(((17[&rate=5.402636363462419E-4]:3.763470214207E-1,11[&rate=5.402636363462419E-4]:3.37990857037E-1)[&rate=5.402636363462419E-4]:5.275539282593E-1,((43[&rate=5.402636363462419E-4]:4.184639091088E-1,44[&rate=5.402636363462419E-4]:4.157241830814E-1)[&rate=5.402636363462419E-4]:5.481334593688E-2,(45[&rate=5.402636363462419E-4]:3.926016464716E-1,(50[&rate=5.402636363462419E-4]:9.778075836227E-3,40[&rate=5.402636363462419E-4]:7.0052048439E-2)[&rate=5.402636363462419E-4]:3.033715158409E-1)[&rate=5.402636363462419E-4]:9.98536907658E-2)[&rate=5.402636363462419E-4]:3.703497220316E-1)[&rate=5.402636363462419E-4]:1.936358957964E-4,51[&rate=5.402636363462419E-4]:7.835466403702E-1)[&rate=5.402636363462419E-4]:4.317910154244E-2)[&rate=5.402636363462419E-4]:1.044473001934E-1,(63[&rate=5.402636363462419E-4]:3.685182739168E-1,58[&rate=5.402636363462419E-4]:3.657785478895E-1)[&rate=5.402636363462419E-4]:6.01010932573E-1)[&rate=5.402636363462419E-4]:1.453261293844E-1,((60[&rate=5.402636363462419E-4]:3.331049542451E-1,(59[&rate=5.402636363462419E-4]:3.116347198241E-1,56[&rate=5.402636363462419E-4]:3.143744458514E-1)[&rate=5.402636363462419E-4]:1.599078236606E-2)[&rate=5.402636363462419E-4]:1.95187699915E-1,57[&rate=5.402636363462419E-4]:5.282926541601E-1)[&rate=5.402636363462419E-4]:8.030010378785E-1)[&rate=5.402636363462419E-4]:7.022551120437E-2,((((27[&rate=5.402636363462419E-4]:3.596298930041E-1,4[&rate=5.402636363462419E-4]:1.87027153278E-1)[&rate=5.402636363462419E-4]:3.596677812254E-1,((12[&rate=5.402636363462419E-4]:4.686140162366E-1,15[&rate=5.402636363462419E-4]:5.069701806203E-1)[&rate=5.402636363462419E-4]:1.347863624083E-1,8[&rate=5.402636363462419E-4]:5.951812005628E-1)[&rate=5.402636363462419E-4]:8.288024337622E-4)[&rate=5.402636363462419E-4]:9.476948812686E-2,(48[&rate=5.402636363462419E-4]:5.697387874788E-1,49[&rate=5.402636363462419E-4]:5.697387874788E-1)[&rate=5.402636363462419E-4]:1.292598817267E-1)[&rate=5.402636363462419E-4]:1.296531276595E-1,(46[&rate=5.402636363462419E-4]:7.516466362447E-1,(53[&rate=5.402636363462419E-4]:4.141863685371E-1,41[&rate=5.402636363462419E-4]:3.840493822357E-1)[&rate=5.402636363462419E-4]:3.456794457899E-1)[&rate=5.402636363462419E-4]:7.152570856566E-2)[&rate=5.402636363462419E-4]:4.002646666517E-1)[&rate=5.402636363462419E-4]:4.757585228471E-2,((39[&rate=5.402636363462419E-4]:1.269675934435E-1,((55[&rate=5.402636363462419E-4]:4.620510000885E-1,10[&rate=5.402636363462419E-4]:4.812290822803E-1)[&rate=5.402636363462419E-4]:1.309204487857E-1,((23[&rate=5.402636363462419E-4]:3.482278283065E-1,18[&rate=5.402636363462419E-4]:3.290497461148E-1)[&rate=5.402636363462419E-4]:1.464564932898E-1,21[&rate=5.402636363462419E-4]:4.837254174866E-1)[&rate=5.402636363462419E-4]:2.133556204285E-1)[&rate=5.402636363462419E-4]:5.80571487035E-1)[&rate=5.402636363462419E-4]:8.569166685453E-3,((1[&rate=5.402636363462419E-4]:1.609779704589E-1,(19[&rate=5.402636363462419E-4]:5.340361935881E-1,26[&rate=5.402636363462419E-4]:5.586937278345E-1)[&rate=5.402636363462419E-4]:3.885856124873E-1)[&rate=5.402636363462419E-4]:1.329181546431E-1,22[&rate=5.402636363462419E-4]:1.07471804291E0)[&rate=5.402636363462419E-4]:2.224625528351E-1)[&rate=5.402636363462419E-4]:6.698295293294E-2)[&rate=5.402636363462419E-4]:2.043769366132E-1)[&rate=5.402636363462419E-4]:3.241256142497E-1,38[&rate=5.402636363462419E-4]:7.255428118699E-1)[&rate=5.402636363462419E-4]:7.971965933268E-1)[&rate=5.402636363462419E-4]:4.023195313407E-2)[&rate=5.402636363462419E-4]:2.291662609165E-1);
tree STATE_20014000 [&joint=-18025.71188466171,lnP=-18025.71188466171] = [&R] ((((((37[&rate=5.718463845578262E-4]:2.055319178239E-1,31[&rate=5.718463845578262E-4]:2.055319178239E-1)[&rate=5.718463845578262E-4]:2.792971819836E-1,32[&rate=5.718463845578262E-4]:5.695285533595E-1)[&rate=5.718463845578262E-4]:2.754680182674E-1,(35[&rate=5.718463845578262E-4]:7.59409627587E-1,((36[&rate=5.718463845578262E-4]:6.563431259272E-1,33[&rate=5.718463845578262E-4]:6.208240002444E-1)[&rate=5.718463845578262E-4]:4.966077348367E-2,30[&rate=5.718463845578262E-4]:5.557306753674E-1)[&rate=5.718463845578262E-4]:7.526365167336E-2)[&rate=5.718463845578262E-4]:7.465798229112E-2)[&rate=5.718463845578262E-4]:1.59360156428E-1,(62[&rate=5.718463845578262E-4]:5.671180429119E-1,34[&rate=5.718463845578262E-4]:4.387027423654E-1)[&rate=5.718463845578262E-4]:3.552714720283E-1)[&rate=5.718463845578262E-4]:5.000737292139E-3,((((3[&rate=5.718463845578262E-4]:4.490955064408E-1,16[&rate=5.718463845578262E-4]:5.641639995914E-1)[&rate=5.718463845578262E-4]:2.571693606605E-1,((13[&rate=5.718463845578262E-4]:4.819420330431E-1,9[&rate=5.718463845578262E-4]:4.435858686597E-1)[&rate=5.718463845578262E-4]:2.301220996394E-1,5[&rate=5.718463845578262E-4]:6.572696121347E-1)[&rate=5.718463845578262E-4]:1.010500494871E-1)[&rate=5.718463845578262E-4]:6.269367906652E-1,((((((63[&rate=5.718463845578262E-4]:1.982568622596E-1,58[&rate=5.718463845578262E-4]:1.955171362322E-1)[&rate=5.718463845578262E-4]:4.653040072835E-1,((54[&rate=5.718463845578262E-4]:5.291918389136E-1,(47[&rate=5.718463845578262E-4]:1.905384515677E-1,42[&rate=5.718463845578262E-4]:1.741000954033E-1)[&rate=5.718463845578262E-4]:1.633109215925E-1)[&rate=5.718463845578262E-4]:1.72725900077E-1,52[&rate=5.718463845578262E-4]:4.498629444701E-1)[&rate=5.718463845578262E-4]:1.753417606893E-1)[&rate=5.718463845578262E-4]:2.961870036677E-1,(((17[&rate=5.718463845578262E-4]:4.225927693177E-1,11[&rate=5.718463845578262E-4]:3.84236604934E-1)[&rate=5.718463845578262E-4]:3.814828637016E-1,51[&rate=5.718463845578262E-4]:6.835276878138E-1)[&rate=5.718463845578262E-4]:1.26830940002E-1,(44[&rate=5.718463845578262E-4]:6.714875592188E-1,((45[&rate=5.718463845578262E-4]:3.571073169058E-1,43[&rate=5.718463845578262E-4]:3.37929234714E-1)[&rate=5.718463845578262E-4]:1.260462500636E-1,(50[&rate=5.718463845578262E-4]:2.223313192417E-1,40[&rate=5.718463845578262E-4]:2.826052918445E-1)[&rate=5.718463845578262E-4]:1.813701929332E-1)[&rate=5.718463845578262E-4]:2.102518004686E-1)[&rate=5.718463845578262E-4]:1.964053151724E-1)[&rate=5.718463845578262E-4]:1.110330810112E-1)[&rate=5.718463845578262E-4]:1.44051318043E-1,((48[&rate=5.718463845578262E-4]:7.281128310622E-1,(((12[&rate=5.718463845578262E-4]:4.357632452483E-1,15[&rate=5.718463845578262E-4]:4.741194096319E-1)[&rate=5.718463845578262E-4]:2.171350163466E-1,(49[&rate=5.718463845578262E-4]:5.619007942072E-1,8[&rate=5.718463845578262E-4]:5.536816161252E-1)[&rate=5.718463845578262E-4]:9.099746738762E-2)[&rate=5.718463845578262E-4]:3.75809576034E-2,(27[&rate=5.718463845578262E-4]:4.396853246685E-1,4[&rate=5.718463845578262E-4]:2.670825849425E-1)[&rate=5.718463845578262E-4]:3.658623876805E-1)[&rate=5.718463845578262E-4]:3.76336118639E-2)[&rate=5.718463845578262E-4]:8.960676578639E-2,((53[&rate=5.718463845578262E-4]:5.944846614483E-1,41[&rate=5.718463845578262E-4]:5.643476751469E-1)[&rate=5.718463845578262E-4]:1.897198993267E-1,46[&rate=5.718463845578262E-4]:7.759853826927E-1)[&rate=5.718463845578262E-4]:3.625476210114E-2)[&rate=5.718463845578262E-4]:3.299152108434E-1)[&rate=5.718463845578262E-4]:1.060402366129E-1,(((56[&rate=5.718463845578262E-4]:1.619011471505E-1,60[&rate=5.718463845578262E-4]:1.646408731781E-1)[&rate=5.718463845578262E-4]:5.286772076862E-2,59[&rate=5.718463845578262E-4]:2.120291418918E-1)[&rate=5.718463845578262E-4]:2.488584744186E-1,57[&rate=5.718463845578262E-4]:4.663670683653E-1)[&rate=5.718463845578262E-4]:9.599107156658E-1)[&rate=5.718463845578262E-4]:6.56146075099E-3,((39[&rate=5.718463845578262E-4]:8.354951869853E-2,((55[&rate=5.718463845578262E-4]:4.311965614993E-1,10[&rate=5.718463845578262E-4]:4.50374643691E-1)[&rate=5.718463845578262E-4]:3.56702731439E-1,((23[&rate=5.718463845578262E-4]:5.575191561574E-1,18[&rate=5.718463845578262E-4]:5.383410739657E-1)[&rate=5.718463845578262E-4]:1.899841709135E-1,21[&rate=5.718463845578262E-4]:7.365444229612E-1)[&rate=5.718463845578262E-4]:1.554644590179E-1)[&rate=5.718463845578262E-4]:3.422255682261E-1)[&rate=5.718463845578262E-4]:7.092299942328E-2,((1[&rate=5.718463845578262E-4]:9.077163737628E-2,(19[&rate=5.718463845578262E-4]:3.99680589142E-1,26[&rate=5.718463845578262E-4]:4.243381233884E-1)[&rate=5.718463845578262E-4]:4.527348838508E-1)[&rate=5.718463845578262E-4]:1.004784951305E-1,22[&rate=5.718463845578262E-4]:9.72072050315E-1)[&rate=5.718463845578262E-4]:3.440443034232E-1)[&rate=5.718463845578262E-4]:3.179138419445E-2)[&rate=5.718463845578262E-4]:1.496774814776E-1)[&rate=5.718463845578262E-4]:1.069694009055E0,38[&rate=5.718463845578262E-4]:1.400155940794E0)[&rate=5.718463845578262E-4]:4.430214212517E-1)[&rate=5.718463845578262E-4]:5.113256064416E-2,(((((28[&rate=5.718463845578262E-4]:8.972170944951E-1,(20[&rate=5.718463845578262E-4]:4.95785758208E-1,25[&rate=5.718463845578262E-4]:5.122241143724E-1)[&rate=5.718463845578262E-4]:3.466368157391E-1)[&rate=5.718463845578262E-4]:7.460858068928E-2,(24[&rate=5.718463845578262E-4]:8.721251784614E-1,(7[&rate=5.718463845578262E-4]:6.032066678092E-1,6[&rate=5.718463845578262E-4]:6.032066678092E-1)[&rate=5.718463845578262E-4]:1.620691955837E-1)[&rate=5.718463845578262E-4]:5.586488028455E-2)[&rate=5.718463845578262E-4]:2.822690134868E-1,2[&rate=5.718463845578262E-4]:1.026697428397E0)[&rate=5.718463845578262E-4]:1.483099143994E0,29[&rate=5.718463845578262E-4]:5.530707695614E-1)[&rate=5.718463845578262E-4]:5.510376286378E-3,(14[&rate=5.718463845578262E-4]:2.473239184444E0,61[&rate=5.718463845578262E-4]:5.079648375619E-1)[&rate=5.718463845578262E-4]:1.708348875208E-1)[&rate=5.718463845578262E-4]:3.625646178484E-1);
tree STATE_20016000 [&joint=-18022.669537332855,lnP=-18022.669537332855] = [&R] (((((28[&rate=5.027744755806257E-4]:9.39231730369E-1,((20[&rate=5.027744755806257E-4]:6.20437691494E-1,25[&rate=5.027744755806257E-4]:6.368760476584E-1)[&rate=5.027744755806257E-4]:2.439909656935E-1,(24[&rate=5.027744755806257E-4]:7.863787037871E-1,(7[&rate=5.027744755806257E-4]:3.663925777148E-1,6[&rate=5.027744755806257E-4]:3.663925777148E-1)[&rate=5.027744755806257E-4]:3.131368110038E-1)[&rate=5.027744755806257E-4]:8.900885751005E-2)[&rate=5.027744755806257E-4]:2.000855263345E-2)[&rate=5.027744755806257E-4]:4.758026467423E-1,2[&rate=5.027744755806257E-4]:1.187637116837E0)[&rate=5.027744755806257E-4]:1.536129204189E0,((35[&rate=5.027744755806257E-4]:7.697969305837E-1,((37[&rate=5.027744755806257E-4]:1.097849094159E-1,31[&rate=5.027744755806257E-4]:1.097849094159E-1)[&rate=5.027744755806257E-4]:3.273860620396E-1,32[&rate=5.027744755806257E-4]:5.218704250076E-1)[&rate=5.027744755806257E-4]:2.588554673248E-1)[&rate=5.027744755806257E-4]:6.793333724075E-2,(36[&rate=5.027744755806257E-4]:6.811761624297E-1,33[&rate=5.027744755806257E-4]:6.456570367468E-1)[&rate=5.027744755806257E-4]:1.78412028892E-1)[&rate=5.027744755806257E-4]:5.772555091912E-2)[&rate=5.027744755806257E-4]:3.480153675498E-2,(34[&rate=5.027744755806257E-4]:5.312360654456E-1,30[&rate=5.027744755806257E-4]:6.022743168118E-1)[&rate=5.027744755806257E-4]:1.995677381405E-1)[&rate=5.027744755806257E-4]:3.831784075117E-2,(((62[&rate=5.027744755806257E-4]:3.367751041696E-1,14[&rate=5.027744755806257E-4]:2.364890981106E0)[&rate=5.027744755806257E-4]:1.923771290765E-1,((((3[&rate=5.027744755806257E-4]:4.656455147008E-1,16[&rate=5.027744755806257E-4]:5.807140078515E-1)[&rate=5.027744755806257E-4]:3.030555756097E-1,((13[&rate=5.027744755806257E-4]:4.516921612855E-1,9[&rate=5.027744755806257E-4]:4.13335996902E-1)[&rate=5.027744755806257E-4]:3.742094602769E-1,5[&rate=5.027744755806257E-4]:7.711071010146E-1)[&rate=5.027744755806257E-4]:4.964878381645E-2)[&rate=5.027744755806257E-4]:8.508990963416E-1,((((39[&rate=5.027744755806257E-4]:1.310756891093E-1,((1[&rate=5.027744755806257E-4]:2.319408191238E-2,(19[&rate=5.027744755806257E-4]:4.710527590673E-1,26[&rate=5.027744755806257E-4]:4.957102933138E-1)[&rate=5.027744755806257E-4]:3.137851584615E-1)[&rate=5.027744755806257E-4]:8.525611833751E-2,22[&rate=5.027744755806257E-4]:8.892721180581E-1)[&rate=5.027744755806257E-4]:4.034474066675E-1)[&rate=5.027744755806257E-4]:4.603861782188E-3,((55[&rate=5.027744755806257E-4]:6.456606051137E-1,10[&rate=5.027744755806257E-4]:6.648386873054E-1)[&rate=5.027744755806257E-4]:1.899509462007E-1,((23[&rate=5.027744755806257E-4]:5.400276971705E-1,18[&rate=5.027744755806257E-4]:5.208496149788E-1)[&rate=5.027744755806257E-4]:2.340162237418E-1,21[&rate=5.027744755806257E-4]:7.630850168027E-1)[&rate=5.027744755806257E-4]:1.766361235527E-1)[&rate=5.027744755806257E-4]:3.466433420428E-1)[&rate=5.027744755806257E-4]:1.616473106868E-1,((59[&rate=5.027744755806257E-4]:4.051743578986E-1,(56[&rate=5.027744755806257E-4]:3.472406618173E-1,60[&rate=5.027744755806257E-4]:3.499803878449E-1)[&rate=5.027744755806257E-4]:6.067342210871E-2)[&rate=5.027744755806257E-4]:3.515134758028E-1,57[&rate=5.027744755806257E-4]:7.621672857564E-1)[&rate=5.027744755806257E-4]:7.817349182876E-1)[&rate=5.027744755806257E-4]:4.545819831836E-2,((((63[&rate=5.027744755806257E-4]:2.692272641901E-1,58[&rate=5.027744755806257E-4]:2.664875381627E-1)[&rate=5.027744755806257E-4]:2.554397339845E-1,(((47[&rate=5.027744755806257E-4]:4.06737164041E-1,54[&rate=5.027744755806257E-4]:5.820796297944E-1)[&rate=5.027744755806257E-4]:3.211984910187E-2,42[&rate=5.027744755806257E-4]:4.224186569785E-1)[&rate=5.027744755806257E-4]:8.303734313164E-2,52[&rate=5.027744755806257E-4]:4.451820275074E-1)[&rate=5.027744755806257E-4]:4.112880628354E-2)[&rate=5.027744755806257E-4]:4.738649958516E-1,(((17[&rate=5.027744755806257E-4]:6.26986130804E-1,11[&rate=5.027744755806257E-4]:5.886299664203E-1)[&rate=5.027744755806257E-4]:1.107765567928E-1,51[&rate=5.027744755806257E-4]:6.172147423913E-1)[&rate=5.027744755806257E-4]:5.542704395246E-2,((43[&rate=5.027744755806257E-4]:5.315520252161E-1,(44[&rate=5.027744755806257E-4]:4.581148859838E-1,(50[&rate=5.027744755806257E-4]:1.639054939765E-1,40[&rate=5.027744755806257E-4]:2.241794665793E-1)[&rate=5.027744755806257E-4]:2.366751454318E-1)[&rate=5.027744755806257E-4]:7.069741320496E-2)[&rate=5.027744755806257E-4]:4.95963311943E-3,45[&rate=5.027744755806257E-4]:5.556897405273E-1)[&rate=5.027744755806257E-4]:1.96404100611E-1)[&rate=5.027744755806257E-4]:2.875340432987E-1)[&rate=5.027744755806257E-4]:2.356883805234E-1,((((48[&rate=5.027744755806257E-4]:6.084114898353E-1,(27[&rate=5.027744755806257E-4]:4.521739009445E-1,4[&rate=5.027744755806257E-4]:2.795711612185E-1)[&rate=5.027744755806257E-4]:2.713060820417E-1)[&rate=5.027744755806257E-4]:1.762524755209E-1,(8[&rate=5.027744755806257E-4]:7.725548113827E-1,(12[&rate=5.027744755806257E-4]:3.618392095852E-1,15[&rate=5.027744755806257E-4]:4.001953739689E-1)[&rate=5.027744755806257E-4]:4.189347798796E-1)[&rate=5.027744755806257E-4]:3.889975891408E-3)[&rate=5.027744755806257E-4]:5.14506943168E-4,49[&rate=5.027744755806257E-4]:7.851784722993E-1)[&rate=5.027744755806257E-4]:1.748562448549E-1,((46[&rate=5.027744755806257E-4]:5.196823664612E-1,53[&rate=5.027744755806257E-4]:5.279015445435E-1)[&rate=5.027744755806257E-4]:2.714283870534E-1,41[&rate=5.027744755806257E-4]:7.691929452955E-1)[&rate=5.027744755806257E-4]:1.634445115849E-1)[&rate=5.027744755806257E-4]:3.180212738335E-1)[&rate=5.027744755806257E-4]:1.387016716484E-1)[&rate=5.027744755806257E-4]:2.795548527829E-1)[&rate=5.027744755806257E-4]:3.903325426234E-1,38[&rate=5.027744755806257E-4]:1.007193003248E0)[&rate=5.027744755806257E-4]:4.377463398116E-1)[&rate=5.027744755806257E-4]:1.600210628818E-1,(29[&rate=5.027744755806257E-4]:5.229767530834E-1,61[&rate=5.027744755806257E-4]:6.431953323183E-1)[&rate=5.027744755806257E-4]:1.088194938642E-1)[&rate=5.027744755806257E-4]:2.083636487558E-1);
tree STATE_20018000 [&joint=-18024.296906716947,lnP=-18024.296906716947] = [&R] ((30[&rate=5.57498767363442E-4]:6.640222652503E-1,34[&rate=5.57498767363442E-4]:5.929840138841E-1)[&rate=5.57498767363442E-4]:2.639256006655E-1,((((((13[&rate=5.57498767363442E-4]:3.079944881415E-1,9[&rate=5.57498767363442E-4]:2.696383237581E-1)[&rate=5.57498767363442E-4]:5.320108251699E-1,(5[&rate=5.57498767363442E-4]:6.390237017155E-1,(3[&rate=5.57498767363442E-4]:4.649030122806E-1,16[&rate=5.57498767363442E-4]:5.799715054312E-1)[&rate=5.57498767363442E-4]:1.220658949144E-1)[&rate=5.57498767363442E-4]:1.461870910481E-1)[&rate=5.57498767363442E-4]:7.868391634476E-1,(((39[&rate=5.57498767363442E-4]:1.232508632332E-1,(((1[&rate=5.57498767363442E-4]:4.123136709272E-2,(19[&rate=5.57498767363442E-4]:6.297421902879E-1,26[&rate=5.57498767363442E-4]:6.543997245344E-1)[&rate=5.57498767363442E-4]:1.731330124213E-1)[&rate=5.57498767363442E-4]:9.253322651507E-2,22[&rate=5.57498767363442E-4]:9.14586511416E-1)[&rate=5.57498767363442E-4]:3.547433297207E-1,((55[&rate=5.57498767363442E-4]:4.599956838559E-1,10[&rate=5.57498767363442E-4]:4.791737660476E-1)[&rate=5.57498767363442E-4]:4.941436117852E-1,((23[&rate=5.57498767363442E-4]:4.649947723391E-1,18[&rate=5.57498767363442E-4]:4.458166901473E-1)[&rate=5.57498767363442E-4]:4.949839129757E-1,21[&rate=5.57498767363442E-4]:9.490197812051E-1)[&rate=5.57498767363442E-4]:1.09229103477E-1)[&rate=5.57498767363442E-4]:2.001220523451E-1)[&rate=5.57498767363442E-4]:1.556485771284E-2)[&rate=5.57498767363442E-4]:2.484719224052E-1,(((60[&rate=5.57498767363442E-4]:3.412059256891E-1,56[&rate=5.57498767363442E-4]:3.384661996615E-1)[&rate=5.57498767363442E-4]:1.128894889152E-1,59[&rate=5.57498767363442E-4]:4.486159625494E-1)[&rate=5.57498767363442E-4]:8.124915106923E-2,57[&rate=5.57498767363442E-4]:5.353445656735E-1)[&rate=5.57498767363442E-4]:1.082953562431E0)[&rate=5.57498767363442E-4]:2.32688491924E-2,(((((47[&rate=5.57498767363442E-4]:2.139487683954E-1,54[&rate=5.57498767363442E-4]:3.892912341488E-1)[&rate=5.57498767363442E-4]:2.358789489921E-1,42[&rate=5.57498767363442E-4]:4.333893612232E-1)[&rate=5.57498767363442E-4]:5.807806233389E-1,((63[&rate=5.57498767363442E-4]:3.241132777026E-1,58[&rate=5.57498767363442E-4]:3.213735516752E-1)[&rate=5.57498767363442E-4]:5.437464197261E-1,52[&rate=5.57498767363442E-4]:8.29503533045E-1)[&rate=5.57498767363442E-4]:1.243924789142E-1)[&rate=5.57498767363442E-4]:2.027168876046E-1,(((44[&rate=5.57498767363442E-4]:4.669582264967E-1,(50[&rate=5.57498767363442E-4]:9.734076819978E-2,40[&rate=5.57498767363442E-4]:1.576147408025E-1)[&rate=5.57498767363442E-4]:3.120832117215E-1)[&rate=5.57498767363442E-4]:4.557180925658E-2,(45[&rate=5.57498767363442E-4]:2.318580395285E-1,43[&rate=5.57498767363442E-4]:2.126799573368E-1)[&rate=5.57498767363442E-4]:3.025898044438E-1)[&rate=5.57498767363442E-4]:3.694537352095E-1,(51[&rate=5.57498767363442E-4]:7.591002568722E-1,(17[&rate=5.57498767363442E-4]:6.069705192993E-1,11[&rate=5.57498767363442E-4]:5.686143549156E-1)[&rate=5.57498767363442E-4]:2.726776827785E-1)[&rate=5.57498767363442E-4]:6.534926751511E-2)[&rate=5.57498767363442E-4]:3.321633751765E-1)[&rate=5.57498767363442E-4]:1.918636907807E-1,((((27[&rate=5.57498767363442E-4]:3.85653134092E-1,4[&rate=5.57498767363442E-4]:2.13050394366E-1)[&rate=5.57498767363442E-4]:5.258372401547E-1,(48[&rate=5.57498767363442E-4]:7.523510635849E-1,8[&rate=5.57498767363442E-4]:7.441318855029E-1)[&rate=5.57498767363442E-4]:4.407081751096E-2)[&rate=5.57498767363442E-4]:1.140889828507E-1,49[&rate=5.57498767363442E-4]:9.105108639466E-1)[&rate=5.57498767363442E-4]:1.626752471732E-2,(((53[&rate=5.57498767363442E-4]:2.548325209085E-1,41[&rate=5.57498767363442E-4]:2.246955346071E-1)[&rate=5.57498767363442E-4]:9.750994567356E-2,46[&rate=5.57498767363442E-4]:3.441232884997E-1)[&rate=5.57498767363442E-4]:5.572696796085E-1,(12[&rate=5.57498767363442E-4]:4.739730955958E-1,15[&rate=5.57498767363442E-4]:5.123292599794E-1)[&rate=5.57498767363442E-4]:4.328993245671E-1)[&rate=5.57498767363442E-4]:1.990596850101E-2)[&rate=5.57498767363442E-4]:5.038899825025E-1)[&rate=5.57498767363442E-4]:3.829586640402E-2)[&rate=5.57498767363442E-4]:1.277432528873E-1)[&rate=5.57498767363442E-4]:2.848809659491E-1,38[&rate=5.57498767363442E-4]:8.021364016123E-1)[&rate=5.57498767363442E-4]:8.153238437395E-1,(((62[&rate=5.57498767363442E-4]:5.572097211204E-1,((((28[&rate=5.57498767363442E-4]:9.653919792223E-1,(20[&rate=5.57498767363442E-4]:4.133919154886E-1,25[&rate=5.57498767363442E-4]:4.298302716529E-1)[&rate=5.57498767363442E-4]:4.972055431857E-1)[&rate=5.57498767363442E-4]:1.28980997869E-1,(24[&rate=5.57498767363442E-4]:9.540563409205E-1,(7[&rate=5.57498767363442E-4]:1.946363385875E-1,6[&rate=5.57498767363442E-4]:1.946363385875E-1)[&rate=5.57498767363442E-4]:6.525706872644E-1)[&rate=5.57498767363442E-4]:9.648101973252E-2)[&rate=5.57498767363442E-4]:2.086609863859E-1,2[&rate=5.57498767363442E-4]:1.075636703203E0)[&rate=5.57498767363442E-4]:1.350439061613E0,14[&rate=5.57498767363442E-4]:2.554842888104E0)[&rate=5.57498767363442E-4]:3.048270995364E-2)[&rate=5.57498767363442E-4]:1.549409009278E-3,61[&rate=5.57498767363442E-4]:6.216006601843E-1)[&rate=5.57498767363442E-4]:1.034803290103E-1,29[&rate=5.57498767363442E-4]:6.048624099596E-1)[&rate=5.57498767363442E-4]:3.943367639837E-2)[&rate=5.57498767363442E-4]:1.91624929234E-1,((((37[&rate=5.57498767363442E-4]:5.585803034989E-1,31[&rate=5.57498767363442E-4]:5.585803034989E-1)[&rate=5.57498767363442E-4]:8.820874449014E-2,32[&rate=5.57498767363442E-4]:7.314885015411E-1)[&rate=5.57498767363442E-4]:1.502080154191E-1,35[&rate=5.57498767363442E-4]:8.707675552115E-1)[&rate=5.57498767363442E-4]:1.2026868815E-3,(36[&rate=5.57498767363442E-4]:6.983368514633E-1,33[&rate=5.57498767363442E-4]:6.628177257804E-1)[&rate=5.57498767363442E-4]:1.954913141269E-1)[&rate=5.57498767363442E-4]:9.236607404532E-2)[&rate=5.57498767363442E-4]:9.202685032378E-2);
tree STATE_20020000 [&joint=-18021.666671227962,lnP=-18021.666671227962] = [&R] ((((36[&rate=5.142579230387078E-4]:6.06248411951E-1,33[&rate=5.142579230387078E-4]:5.707292862682E-1)[&rate=5.142579230387078E-4]:1.392197232707E-1,35[&rate=5.142579230387078E-4]:7.236102117245E-1)[&rate=5.142579230387078E-4]:2.782964550536E-2,((37[&rate=5.142579230387078E-4]:5.604839520635E-1,31[&rate=5.142579230387078E-4]:5.604839520635E-1)[&rate=5.142579230387078E-4]:2.982019736049E-2,32[&rate=5.142579230387078E-4]:6.75003602976E-1)[&rate=5.142579230387078E-4]:8.736521600256E-2)[&rate=5.142579230387078E-4]:8.192173374228E-2,((((((5[&rate=5.142579230387078E-4]:4.856382963785E-1,(3[&rate=5.142579230387078E-4]:3.646294504342E-1,16[&rate=5.142579230387078E-4]:4.796979435848E-1)[&rate=5.142579230387078E-4]:6.895405142387E-2)[&rate=5.142579230387078E-4]:1.193450049728E-1,(13[&rate=5.142579230387078E-4]:3.627840207429E-1,9[&rate=5.142579230387078E-4]:3.244278563595E-1)[&rate=5.142579230387078E-4]:2.969938011563E-1)[&rate=5.142579230387078E-4]:9.940171829181E-1,(((((1[&rate=5.142579230387078E-4]:2.711375215552E-2,(19[&rate=5.142579230387078E-4]:5.223092051662E-1,26[&rate=5.142579230387078E-4]:5.469667394127E-1)[&rate=5.142579230387078E-4]:2.664483826058E-1)[&rate=5.142579230387078E-4]:9.699369357314E-2,22[&rate=5.142579230387078E-4]:9.049293635369E-1)[&rate=5.142579230387078E-4]:3.331771542917E-1,(39[&rate=5.142579230387078E-4]:3.109930145201E-2,((55[&rate=5.142579230387078E-4]:5.979367632646E-1,10[&rate=5.142579230387078E-4]:6.171148454563E-1)[&rate=5.142579230387078E-4]:1.769521618956E-1,((23[&rate=5.142579230387078E-4]:2.266342007869E-1,18[&rate=5.142579230387078E-4]:2.074561185951E-1)[&rate=5.142579230387078E-4]:2.927055524015E-1,21[&rate=5.142579230387078E-4]:5.083808490787E-1)[&rate=5.142579230387078E-4]:3.706176651224E-1)[&rate=5.142579230387078E-4]:3.027857187576E-1)[&rate=5.142579230387078E-4]:4.536338076025E-2)[&rate=5.142579230387078E-4]:1.554113829936E-1,(((60[&rate=5.142579230387078E-4]:2.250804751693E-1,56[&rate=5.142579230387078E-4]:2.223407491417E-1)[&rate=5.142579230387078E-4]:1.912428664327E-1,59[&rate=5.142579230387078E-4]:4.10843889547E-1)[&rate=5.142579230387078E-4]:1.896889118569E-1,57[&rate=5.142579230387078E-4]:6.060122534589E-1)[&rate=5.142579230387078E-4]:8.724371542128E-1)[&rate=5.142579230387078E-4]:1.550827613617E-1,((((47[&rate=5.142579230387078E-4]:1.466751894381E-1,(54[&rate=5.142579230387078E-4]:2.727685814291E-1,42[&rate=5.142579230387078E-4]:8.098775951133E-2)[&rate=5.142579230387078E-4]:4.92490737624E-2)[&rate=5.142579230387078E-4]:5.03559068886E-1,((63[&rate=5.142579230387078E-4]:2.517532537962E-1,58[&rate=5.142579230387078E-4]:2.490135277689E-1)[&rate=5.142579230387078E-4]:3.248702605644E-1,52[&rate=5.142579230387078E-4]:5.38267349977E-1)[&rate=5.142579230387078E-4]:3.525457957999E-2)[&rate=5.142579230387078E-4]:6.405443420262E-1,((((50[&rate=5.142579230387078E-4]:7.098639447888E-3,40[&rate=5.142579230387078E-4]:6.737261205066E-2)[&rate=5.142579230387078E-4]:3.864215774803E-1,44[&rate=5.142579230387078E-4]:4.510544635036E-1)[&rate=5.142579230387078E-4]:2.342549931088E-2,(45[&rate=5.142579230387078E-4]:1.298685389026E-1,43[&rate=5.142579230387078E-4]:1.106904567109E-1)[&rate=5.142579230387078E-4]:3.66529232131E-1)[&rate=5.142579230387078E-4]:7.122017101077E-1,(51[&rate=5.142579230387078E-4]:7.967835727354E-1,(17[&rate=5.142579230387078E-4]:6.484853404691E-1,11[&rate=5.142579230387078E-4]:6.101291760854E-1)[&rate=5.142579230387078E-4]:2.688461774718E-1)[&rate=5.142579230387078E-4]:3.323638536115E-1)[&rate=5.142579230387078E-4]:8.491884523629E-2)[&rate=5.142579230387078E-4]:5.923691991559E-2,(((53[&rate=5.142579230387078E-4]:5.904445743655E-1,41[&rate=5.142579230387078E-4]:5.603075880642E-1)[&rate=5.142579230387078E-4]:1.059040493888E-1,46[&rate=5.142579230387078E-4]:6.88129445672E-1)[&rate=5.142579230387078E-4]:5.285424677657E-1,((8[&rate=5.142579230387078E-4]:6.30562331309E-1,(27[&rate=5.142579230387078E-4]:1.88740979244E-1,4[&rate=5.142579230387078E-4]:1.613823951798E-2)[&rate=5.142579230387078E-4]:5.651090232979E-1)[&rate=5.142579230387078E-4]:1.412687958101E-1,((12[&rate=5.142579230387078E-4]:6.349741186341E-1,15[&rate=5.142579230387078E-4]:6.733302830178E-1)[&rate=5.142579230387078E-4]:6.820723920261E-2,(49[&rate=5.142579230387078E-4]:5.3955469845E-1,48[&rate=5.142579230387078E-4]:5.3955469845E-1)[&rate=5.142579230387078E-4]:1.636266593867E-1)[&rate=5.142579230387078E-4]:7.686894736446E-2)[&rate=5.142579230387078E-4]:4.421010602913E-1)[&rate=5.142579230387078E-4]:1.333436068281E-1)[&rate=5.142579230387078E-4]:1.054344569865E-1)[&rate=5.142579230387078E-4]:1.627285892088E-1)[&rate=5.142579230387078E-4]:7.312163749362E-1,38[&rate=5.142579230387078E-4]:1.275422338658E0)[&rate=5.142579230387078E-4]:3.752818486726E-1,((62[&rate=5.142579230387078E-4]:5.985379325403E-1,(29[&rate=5.142579230387078E-4]:5.381606596431E-1,((((24[&rate=5.142579230387078E-4]:6.783500376546E-1,(7[&rate=5.142579230387078E-4]:1.178364012817E-1,6[&rate=5.142579230387078E-4]:1.178364012817E-1)[&rate=5.142579230387078E-4]:4.536643213044E-1)[&rate=5.142579230387078E-4]:6.133447642643E-2,28[&rate=5.142579230387078E-4]:7.835201305195E-1)[&rate=5.142579230387078E-4]:3.151020874356E-3,(20[&rate=5.142579230387078E-4]:3.2143975358E-1,25[&rate=5.142579230387078E-4]:3.378781097444E-1)[&rate=5.142579230387078E-4]:4.104368772657E-1)[&rate=5.142579230387078E-4]:5.048183701932E-1,2[&rate=5.142579230387078E-4]:1.064092261313E0)[&rate=5.142579230387078E-4]:1.43079420116E0)[&rate=5.142579230387078E-4]:3.000223716965E-3)[&rate=5.142579230387078E-4]:9.469855819107E-2,30[&rate=5.142579230387078E-4]:6.358594415511E-1)[&rate=5.142579230387078E-4]:4.168058678535E-2)[&rate=5.142579230387078E-4]:2.167283628315E-2,(61[&rate=5.142579230387078E-4]:7.971247608147E-1,(34[&rate=5.142579230387078E-4]:5.292498076824E-1,14[&rate=5.142579230387078E-4]:2.685780985166E0)[&rate=5.142579230387078E-4]:7.66181225311E-2)[&rate=5.142579230387078E-4]:2.230668303985E-2)[&rate=5.142579230387078E-4]:5.733425806276E-3);
tree STATE_20022000 [&joint=-18020.253568096447,lnP=-18020.253568096447] = [&R] ((((((((24[&rate=5.184011226420307E-4]:6.153668746367E-1,(7[&rate=5.184011226420307E-4]:1.046688666095E-1,6[&rate=5.184011226420307E-4]:1.046688666095E-1)[&rate=5.184011226420307E-4]:4.038486929587E-1)[&rate=5.184011226420307E-4]:3.37055856247E-2,28[&rate=5.184011226420307E-4]:6.929080766997E-1)[&rate=5.184011226420307E-4]:5.310256313562E-2,(20[&rate=5.184011226420307E-4]:3.765137540967E-1,25[&rate=5.184011226420307E-4]:3.929521102611E-1)[&rate=5.184011226420307E-4]:3.147023651906E-1)[&rate=5.184011226420307E-4]:4.98204444294E-1,2[&rate=5.184011226420307E-4]:1.016817823855E0)[&rate=5.184011226420307E-4]:1.368307430302E0,61[&rate=5.184011226420307E-4]:5.486180305626E-1)[&rate=5.184011226420307E-4]:1.246450430499E-1,(34[&rate=5.184011226420307E-4]:3.264591670794E-1,29[&rate=5.184011226420307E-4]:3.974974184456E-1)[&rate=5.184011226420307E-4]:1.55547075932E-1)[&rate=5.184011226420307E-4]:3.776803768758E-3,((62[&rate=5.184011226420307E-4]:4.692176120231E-1,30[&rate=5.184011226420307E-4]:4.118405628428E-1)[&rate=5.184011226420307E-4]:9.655443461014E-2,14[&rate=5.184011226420307E-4]:2.59388792357E0)[&rate=5.184011226420307E-4]:4.842630069345E-2)[&rate=5.184011226420307E-4]:1.209744709212E-1,((((37[&rate=5.184011226420307E-4]:4.220620887277E-1,31[&rate=5.184011226420307E-4]:4.220620887277E-1)[&rate=5.184011226420307E-4]:1.382201873068E-1,32[&rate=5.184011226420307E-4]:6.449817295866E-1)[&rate=5.184011226420307E-4]:1.289526147859E-1,(36[&rate=5.184011226420307E-4]:5.662254960341E-1,33[&rate=5.184011226420307E-4]:5.307063703512E-1)[&rate=5.184011226420307E-4]:2.186378100869E-1)[&rate=5.184011226420307E-4]:3.423200238317E-2,(35[&rate=5.184011226420307E-4]:7.262580550968E-1,(((((13[&rate=5.184011226420307E-4]:6.099469060037E-1,9[&rate=5.184011226420307E-4]:5.715907416203E-1)[&rate=5.184011226420307E-4]:1.933013810356E-1,(3[&rate=5.184011226420307E-4]:4.517191811957E-1,16[&rate=5.184011226420307E-4]:5.667876743463E-1)[&rate=5.184011226420307E-4]:2.446797907754E-1)[&rate=5.184011226420307E-4]:3.994787636038E-1,5[&rate=5.184011226420307E-4]:1.147932530095E0)[&rate=5.184011226420307E-4]:2.34771305693E-1,(((((1[&rate=5.184011226420307E-4]:7.885712440397E-2,(19[&rate=5.184011226420307E-4]:7.862880722523E-1,26[&rate=5.184011226420307E-4]:8.109456064988E-1)[&rate=5.184011226420307E-4]:5.421288776816E-2)[&rate=5.184011226420307E-4]:1.253584255335E-1,22[&rate=5.184011226420307E-4]:9.850374677457E-1)[&rate=5.184011226420307E-4]:2.496988766864E-1,(((55[&rate=5.184011226420307E-4]:5.860257436596E-1,10[&rate=5.184011226420307E-4]:6.052038258513E-1)[&rate=5.184011226420307E-4]:2.538483662479E-1,((23[&rate=5.184011226420307E-4]:5.431682790003E-1,18[&rate=5.184011226420307E-4]:5.239901968086E-1)[&rate=5.184011226420307E-4]:2.192778138113E-1,21[&rate=5.184011226420307E-4]:7.51487188702E-1)[&rate=5.184011226420307E-4]:1.924965102465E-1)[&rate=5.184011226420307E-4]:2.404604578684E-1,39[&rate=5.184011226420307E-4]:3.375922531011E-2)[&rate=5.184011226420307E-4]:3.933328350564E-2)[&rate=5.184011226420307E-4]:5.745503966267E-2,(((59[&rate=5.184011226420307E-4]:2.773241853419E-1,56[&rate=5.184011226420307E-4]:2.800639113692E-1)[&rate=5.184011226420307E-4]:1.851167150887E-2,60[&rate=5.184011226420307E-4]:3.013153089057E-1)[&rate=5.184011226420307E-4]:3.093095052235E-1,57[&rate=5.184011226420307E-4]:6.106248141292E-1)[&rate=5.184011226420307E-4]:7.664980768151E-1)[&rate=5.184011226420307E-4]:1.581679310908E-1,((((51[&rate=5.184011226420307E-4]:1.031162974348E0,(45[&rate=5.184011226420307E-4]:7.795643797321E-1,((50[&rate=5.184011226420307E-4]:1.12259031948E-1,40[&rate=5.184011226420307E-4]:1.725330045508E-1)[&rate=5.184011226420307E-4]:3.11458461016E-1,(44[&rate=5.184011226420307E-4]:4.135795820941E-1,43[&rate=5.184011226420307E-4]:4.163193081215E-1)[&rate=5.184011226420307E-4]:6.767215744528E-2)[&rate=5.184011226420307E-4]:2.763948319736E-1)[&rate=5.184011226420307E-4]:3.310506494105E-1)[&rate=5.184011226420307E-4]:5.052037203736E-2,(17[&rate=5.184011226420307E-4]:4.685292362005E-1,11[&rate=5.184011226420307E-4]:4.301730718168E-1)[&rate=5.184011226420307E-4]:7.337020553905E-1)[&rate=5.184011226420307E-4]:9.73074195388E-2,(((54[&rate=5.184011226420307E-4]:4.089894428022E-1,(42[&rate=5.184011226420307E-4]:9.905658123653E-3,47[&rate=5.184011226420307E-4]:2.634401428802E-2)[&rate=5.184011226420307E-4]:2.073029627608E-1)[&rate=5.184011226420307E-4]:4.876218366932E-1,52[&rate=5.184011226420307E-4]:6.445564849749E-1)[&rate=5.184011226420307E-4]:4.027486378013E-1,(63[&rate=5.184011226420307E-4]:5.105658208194E-1,58[&rate=5.184011226420307E-4]:5.078260947921E-1)[&rate=5.184011226420307E-4]:5.750954663404E-1)[&rate=5.184011226420307E-4]:1.316856431481E-1)[&rate=5.184011226420307E-4]:6.801081448287E-2,((((12[&rate=5.184011226420307E-4]:3.777977593555E-1,15[&rate=5.184011226420307E-4]:4.161539237391E-1)[&rate=5.184011226420307E-4]:5.867924766962E-1,(27[&rate=5.184011226420307E-4]:3.798380851E-1,4[&rate=5.184011226420307E-4]:2.07235345374E-1)[&rate=5.184011226420307E-4]:6.998206441025E-1)[&rate=5.184011226420307E-4]:1.682141162401E-1,(8[&rate=5.184011226420307E-4]:1.115878515164E0,(49[&rate=5.184011226420307E-4]:8.714666608773E-1,48[&rate=5.184011226420307E-4]:8.714666608773E-1)[&rate=5.184011226420307E-4]:2.526310323688E-1)[&rate=5.184011226420307E-4]:8.706659045695E-3)[&rate=5.184011226420307E-4]:8.683323069813E-2,(46[&rate=5.184011226420307E-4]:1.121810797574E0,(41[&rate=5.184011226420307E-4]:4.5660309546E-1,53[&rate=5.184011226420307E-4]:4.867400817614E-1)[&rate=5.184011226420307E-4]:6.432898938948E-1)[&rate=5.184011226420307E-4]:9.234733336131E-2)[&rate=5.184011226420307E-4]:1.09555778239E-1)[&rate=5.184011226420307E-4]:3.349472107985E-2)[&rate=5.184011226420307E-4]:4.467328772598E-2)[&rate=5.184011226420307E-4]:5.029372483802E-1,38[&rate=5.184011226420307E-4]:8.308465636205E-1)[&rate=5.184011226420307E-4]:7.401603499238E-1)[&rate=5.184011226420307E-4]:7.09793299101E-2)[&rate=5.184011226420307E-4]:8.97368460699E-3);
tree STATE_20024000 [&joint=-18022.024976166784,lnP=-18022.024976166784] = [&R] ((((34[&rate=4.935396016240792E-4]:5.354845633457E-1,(36[&rate=4.935396016240792E-4]:5.523956778069E-1,33[&rate=4.935396016240792E-4]:5.16876552124E-1)[&rate=4.935396016240792E-4]:2.044003609485E-1)[&rate=4.935396016240792E-4]:1.876176185309E-2,35[&rate=4.935396016240792E-4]:7.536998771113E-1)[&rate=4.935396016240792E-4]:1.252131184817E-1,(((37[&rate=4.935396016240792E-4]:4.083315717836E-1,31[&rate=4.935396016240792E-4]:4.083315717836E-1)[&rate=4.935396016240792E-4]:5.564754513139E-2,32[&rate=4.935396016240792E-4]:5.486785704671E-1)[&rate=4.935396016240792E-4]:1.592418806266E-1,(((((3[&rate=4.935396016240792E-4]:2.394638766692E-1,16[&rate=4.935396016240792E-4]:3.545323698198E-1)[&rate=4.935396016240792E-4]:5.230726064136E-1,5[&rate=4.935396016240792E-4]:8.145912776033E-1)[&rate=4.935396016240792E-4]:1.43815350312E-1,(13[&rate=4.935396016240792E-4]:5.086450786458E-1,9[&rate=4.935396016240792E-4]:4.702889142623E-1)[&rate=4.935396016240792E-4]:5.045560698174E-1)[&rate=4.935396016240792E-4]:4.186424460626E-1,(((((55[&rate=4.935396016240792E-4]:5.383160353574E-1,10[&rate=4.935396016240792E-4]:5.574941175492E-1)[&rate=4.935396016240792E-4]:8.888875207996E-2,((23[&rate=4.935396016240792E-4]:4.39073881366E-1,18[&rate=4.935396016240792E-4]:4.198957991742E-1)[&rate=4.935396016240792E-4]:1.800516553368E-1,21[&rate=4.935396016240792E-4]:6.081666325931E-1)[&rate=4.935396016240792E-4]:1.231477438852E-1)[&rate=4.935396016240792E-4]:5.091394911533E-1,(((1[&rate=4.935396016240792E-4]:1.046541020044E-1,(19[&rate=4.935396016240792E-4]:6.482236179548E-1,26[&rate=4.935396016240792E-4]:6.728811522013E-1)[&rate=4.935396016240792E-4]:2.180743196661E-1)[&rate=4.935396016240792E-4]:1.591683094393E-1,22[&rate=4.935396016240792E-4]:1.044644329252E0)[&rate=4.935396016240792E-4]:1.616162716182E-1,39[&rate=4.935396016240792E-4]:4.461676525367E-2)[&rate=4.935396016240792E-4]:4.515217087132E-2)[&rate=4.935396016240792E-4]:1.035171768339E-1,(((((45[&rate=4.935396016240792E-4]:7.882520657387E-1,(44[&rate=4.935396016240792E-4]:5.009651061502E-1,((50[&rate=4.935396016240792E-4]:2.985398045631E-3,40[&rate=4.935396016240792E-4]:6.32593706484E-2)[&rate=4.935396016240792E-4]:4.102601488449E-1,43[&rate=4.935396016240792E-4]:4.735195194933E-1)[&rate=4.935396016240792E-4]:3.018531268426E-2)[&rate=4.935396016240792E-4]:2.653691513695E-1)[&rate=4.935396016240792E-4]:3.558221909669E-1,(17[&rate=4.935396016240792E-4]:8.879127546234E-1,11[&rate=4.935396016240792E-4]:8.495565902397E-1)[&rate=4.935396016240792E-4]:2.972573924932E-1)[&rate=4.935396016240792E-4]:1.050516198708E-2,51[&rate=4.935396016240792E-4]:1.075127363898E0)[&rate=4.935396016240792E-4]:4.065491741001E-2,((52[&rate=4.935396016240792E-4]:1.024844852813E0,(63[&rate=4.935396016240792E-4]:3.584057380095E-1,58[&rate=4.935396016240792E-4]:3.556660119822E-1)[&rate=4.935396016240792E-4]:7.047952791872E-1)[&rate=4.935396016240792E-4]:3.990820781617E-3,((47[&rate=4.935396016240792E-4]:3.778916191877E-2,54[&rate=4.935396016240792E-4]:2.131316276721E-1)[&rate=4.935396016240792E-4]:2.421579149823E-2,42[&rate=4.935396016240792E-4]:4.556659725263E-2)[&rate=4.935396016240792E-4]:1.043543048945E0)[&rate=4.935396016240792E-4]:8.694660771352E-2)[&rate=4.935396016240792E-4]:4.836440758772E-2,(((8[&rate=4.935396016240792E-4]:1.10488516227E0,48[&rate=4.935396016240792E-4]:1.113104340352E0)[&rate=4.935396016240792E-4]:3.050589253326E-2,((27[&rate=4.935396016240792E-4]:5.450682620952E-1,4[&rate=4.935396016240792E-4]:3.724655223692E-1)[&rate=4.935396016240792E-4]:6.900753950916E-1,((12[&rate=4.935396016240792E-4]:1.522883733646E-1,15[&rate=4.935396016240792E-4]:1.906445377483E-1)[&rate=4.935396016240792E-4]:9.124954016401E-1,49[&rate=4.935396016240792E-4]:1.064783775005E0)[&rate=4.935396016240792E-4]:5.529138903123E-2)[&rate=4.935396016240792E-4]:2.353506884891E-2)[&rate=4.935396016240792E-4]:6.546044188247E-2,(41[&rate=4.935396016240792E-4]:4.536491324964E-1,(46[&rate=4.935396016240792E-4]:4.106795884881E-1,53[&rate=4.935396016240792E-4]:4.188987665704E-1)[&rate=4.935396016240792E-4]:6.488735222736E-2)[&rate=4.935396016240792E-4]:7.280242819972E-1)[&rate=4.935396016240792E-4]:3.72677949504E-2)[&rate=4.935396016240792E-4]:2.092024598071E-2)[&rate=4.935396016240792E-4]:3.102343278929E-3,((60[&rate=4.935396016240792E-4]:3.887551552862E-1,(59[&rate=4.935396016240792E-4]:2.739128887924E-1,56[&rate=4.935396016240792E-4]:2.766526148198E-1)[&rate=4.935396016240792E-4]:1.093628144388E-1)[&rate=4.935396016240792E-4]:2.389718084694E-1,57[&rate=4.935396016240792E-4]:6.277269637556E-1)[&rate=4.935396016240792E-4]:8.152368349481E-1)[&rate=4.935396016240792E-4]:1.31345549247E-1)[&rate=4.935396016240792E-4]:7.069884931229E-1,38[&rate=4.935396016240792E-4]:1.029243046553E0)[&rate=4.935396016240792E-4]:5.124973012396E-1)[&rate=4.935396016240792E-4]:1.819215062481E-1)[&rate=4.935396016240792E-4]:1.976445973507E-2,(((29[&rate=4.935396016240792E-4]:5.244451759139E-1,(((28[&rate=4.935396016240792E-4]:1.165391285789E0,((24[&rate=4.935396016240792E-4]:7.485225571098E-1,(7[&rate=4.935396016240792E-4]:4.57037567144E-1,6[&rate=4.935396016240792E-4]:4.57037567144E-1)[&rate=4.935396016240792E-4]:1.846356748973E-1)[&rate=4.935396016240792E-4]:3.148898686586E-1,(20[&rate=4.935396016240792E-4]:4.935905849789E-1,25[&rate=4.935396016240792E-4]:5.100289411432E-1)[&rate=4.935396016240792E-4]:5.588629366799E-1)[&rate=4.935396016240792E-4]:5.814324358232E-2)[&rate=4.935396016240792E-4]:2.063058807044E-1,2[&rate=4.935396016240792E-4]:1.14429990622E0)[&rate=4.935396016240792E-4]:1.327371793876E0,30[&rate=4.935396016240792E-4]:5.149458972665E-1)[&rate=4.935396016240792E-4]:9.499278647453E-3)[&rate=4.935396016240792E-4]:1.911440201873E-3,14[&rate=4.935396016240792E-4]:2.611849542233E0)[&rate=4.935396016240792E-4]:5.141335077789E-2,(62[&rate=4.935396016240792E-4]:5.632642458823E-1,61[&rate=4.935396016240792E-4]:6.261057759368E-1)[&rate=4.935396016240792E-4]:7.188277019178E-2)[&rate=4.935396016240792E-4]:1.924921878881E-1);
tree STATE_20026000 [&joint=-18040.31073290004,lnP=-18040.31073290004] = [&R] ((((62[&rate=5.124591021411897E-4]:5.719025575778E-1,(((30[&rate=5.124591021411897E-4]:4.121674674633E-1,61[&rate=5.124591021411897E-4]:5.323860466982E-1)[&rate=5.124591021411897E-4]:8.296299461523E-2,14[&rate=5.124591021411897E-4]:2.580623388196E0)[&rate=5.124591021411897E-4]:1.587197305408E-2,((((24[&rate=5.124591021411897E-4]:8.560152799659E-1,(7[&rate=5.124591021411897E-4]:3.99245769347E-1,6[&rate=5.124591021411897E-4]:3.99245769347E-1)[&rate=5.124591021411897E-4]:3.499201955504E-1)[&rate=5.124591021411897E-4]:1.991388717997E-1,((20[&rate=5.124591021411897E-4]:6.313521078316E-1,25[&rate=5.124591021411897E-4]:6.477904639959E-1)[&rate=5.124591021411897E-4]:3.899782324098E-1,28[&rate=5.124591021411897E-4]:1.076124860789E0)[&rate=5.124591021411897E-4]:2.286490741451E-2)[&rate=5.124591021411897E-4]:2.424070729517E-1,2[&rate=5.124591021411897E-4]:1.113999580882E0)[&rate=5.124591021411897E-4]:1.158561825639E0,29[&rate=5.124591021411897E-4]:3.158356036909E-1)[&rate=5.124591021411897E-4]:1.951668314417E-1)[&rate=5.124591021411897E-4]:3.523073264903E-3)[&rate=5.124591021411897E-4]:8.403331761164E-2,(((((13[&rate=5.124591021411897E-4]:3.72637433195E-1,9[&rate=5.124591021411897E-4]:3.342812688116E-1)[&rate=5.124591021411897E-4]:5.346346759096E-1,(3[&rate=5.124591021411897E-4]:2.801546501087E-1,16[&rate=5.124591021411897E-4]:3.952231432593E-1)[&rate=5.124591021411897E-4]:5.202681439276E-1)[&rate=5.124591021411897E-4]:4.424316177436E-2,5[&rate=5.124591021411897E-4]:8.967207503311E-1)[&rate=5.124591021411897E-4]:7.23715454956E-1,(((39[&rate=5.124591021411897E-4]:6.227451406222E-2,(((23[&rate=5.124591021411897E-4]:6.389162193359E-1,21[&rate=5.124591021411897E-4]:6.279573152262E-1)[&rate=5.124591021411897E-4]:1.232359514572E-1,((18[&rate=5.124591021411897E-4]:4.278088258618E-1,10[&rate=5.124591021411897E-4]:3.510964970947E-1)[&rate=5.124591021411897E-4]:2.13783387458E-1,55[&rate=5.124591021411897E-4]:5.457018023609E-1)[&rate=5.124591021411897E-4]:1.013818752815E-1)[&rate=5.124591021411897E-4]:3.94065505761E-1,((1[&rate=5.124591021411897E-4]:8.880786608267E-2,(19[&rate=5.124591021411897E-4]:7.007809697086E-1,26[&rate=5.124591021411897E-4]:7.254385039551E-1)[&rate=5.124591021411897E-4]:1.496707319905E-1)[&rate=5.124591021411897E-4]:1.673232427001E-1,22[&rate=5.124591021411897E-4]:1.036953026591E0)[&rate=5.124591021411897E-4]:1.19264649963E-1)[&rate=5.124591021411897E-4]:6.770067312455E-2)[&rate=5.124591021411897E-4]:1.92185501058E-1,((59[&rate=5.124591021411897E-4]:5.117949777789E-1,(56[&rate=5.124591021411897E-4]:4.2601964992E-1,60[&rate=5.124591021411897E-4]:4.287593759476E-1)[&rate=5.124591021411897E-4]:8.851505388626E-2)[&rate=5.124591021411897E-4]:1.762523844343E-1,57[&rate=5.124591021411897E-4]:6.935268142682E-1)[&rate=5.124591021411897E-4]:8.075085433179E-1)[&rate=5.124591021411897E-4]:4.170936638752E-2,((((51[&rate=5.124591021411897E-4]:7.202569694088E-1,(17[&rate=5.124591021411897E-4]:3.845259697039E-1,11[&rate=5.124591021411897E-4]:3.461698053202E-1)[&rate=5.124591021411897E-4]:4.562789449105E-1)[&rate=5.124591021411897E-4]:3.653522630577E-1,(45[&rate=5.124591021411897E-4]:8.189293074573E-1,((43[&rate=5.124591021411897E-4]:3.856582777463E-1,44[&rate=5.124591021411897E-4]:3.829185517189E-1)[&rate=5.124591021411897E-4]:3.836871119053E-1,(50[&rate=5.124591021411897E-4]:3.159591212243E-1,40[&rate=5.124591021411897E-4]:3.762330938271E-1)[&rate=5.124591021411897E-4]:3.931122958245E-1)[&rate=5.124591021411897E-4]:3.040583561396E-2)[&rate=5.124591021411897E-4]:3.461319798038E-1)[&rate=5.124591021411897E-4]:1.038373829093E-1,((((42[&rate=5.124591021411897E-4]:9.965427123416E-2,47[&rate=5.124591021411897E-4]:1.160926273985E-1)[&rate=5.124591021411897E-4]:1.683991101572E-1,54[&rate=5.124591021411897E-4]:4.598342033091E-1)[&rate=5.124591021411897E-4]:8.704534333942E-1,(63[&rate=5.124591021411897E-4]:5.876407599796E-1,58[&rate=5.124591021411897E-4]:5.849010339523E-1)[&rate=5.124591021411897E-4]:5.289482465868E-1)[&rate=5.124591021411897E-4]:1.765735906185E-2,52[&rate=5.124591021411897E-4]:1.095890201245E0)[&rate=5.124591021411897E-4]:9.355641413132E-2)[&rate=5.124591021411897E-4]:5.223597087615E-2,((((12[&rate=5.124591021411897E-4]:5.30216149652E-1,15[&rate=5.124591021411897E-4]:5.685723140357E-1)[&rate=5.124591021411897E-4]:3.988277578055E-1,((27[&rate=5.124591021411897E-4]:1.806002752909E-1,4[&rate=5.124591021411897E-4]:7.997535564901E-3)[&rate=5.124591021411897E-4]:8.189343168955E-1,49[&rate=5.124591021411897E-4]:8.844660990356E-1)[&rate=5.124591021411897E-4]:4.457780842186E-2)[&rate=5.124591021411897E-4]:6.957482693571E-2,(48[&rate=5.124591021411897E-4]:7.948781938864E-1,8[&rate=5.124591021411897E-4]:7.866590158043E-1)[&rate=5.124591021411897E-4]:2.037405405068E-1)[&rate=5.124591021411897E-4]:1.906472157045E-1,(41[&rate=5.124591021411897E-4]:4.557045092259E-1,(53[&rate=5.124591021411897E-4]:4.661126613909E-1,46[&rate=5.124591021411897E-4]:4.578934833086E-1)[&rate=5.124591021411897E-4]:1.972883413641E-2)[&rate=5.124591021411897E-4]:7.061641805981E-1)[&rate=5.124591021411897E-4]:1.346084169762E-1)[&rate=5.124591021411897E-4]:4.626761717341E-2)[&rate=5.124591021411897E-4]:2.749517552862E-1)[&rate=5.124591021411897E-4]:8.826056142959E-1,38[&rate=5.124591021411897E-4]:1.448247299035E0)[&rate=5.124591021411897E-4]:1.23475685968E-1)[&rate=5.124591021411897E-4]:1.648097057663E-1,(36[&rate=5.124591021411897E-4]:8.677495870098E-1,((37[&rate=5.124591021411897E-4]:3.984478788076E-1,31[&rate=5.124591021411897E-4]:3.984478788076E-1)[&rate=5.124591021411897E-4]:2.23935483816E-1,32[&rate=5.124591021411897E-4]:7.070828161756E-1)[&rate=5.124591021411897E-4]:1.497378090857E-1)[&rate=5.124591021411897E-4]:4.58921688091E-2)[&rate=5.124591021411897E-4]:5.448738860731E-3,((33[&rate=5.124591021411897E-4]:7.269553838564E-1,35[&rate=5.124591021411897E-4]:7.406165860421E-1)[&rate=5.124591021411897E-4]:1.401337675237E-2,34[&rate=5.124591021411897E-4]:5.55176410882E-1)[&rate=5.124591021411897E-4]:1.42602608388E-1);
tree STATE_20028000 [&joint=-18021.45452143359,lnP=-18021.45452143359] = [&R] (((((37[&rate=4.687076327163613E-4]:1.647916623392E-1,31[&rate=4.687076327163613E-4]:1.647916623392E-1)[&rate=4.687076327163613E-4]:1.161080225791E-1,32[&rate=4.687076327163613E-4]:3.655991384704E-1)[&rate=4.687076327163613E-4]:3.422611785848E-1,(33[&rate=4.687076327163613E-4]:4.591648022641E-1,36[&rate=4.687076327163613E-4]:4.94683927947E-1)[&rate=4.687076327163613E-4]:2.241053508567E-1)[&rate=4.687076327163613E-4]:1.191142798098E-1,(34[&rate=4.687076327163613E-4]:5.801661908409E-1,35[&rate=4.687076327163613E-4]:7.796197427534E-1)[&rate=4.687076327163613E-4]:3.642589236281E-2)[&rate=4.687076327163613E-4]:2.541996510841E-2,(((((5[&rate=4.687076327163613E-4]:8.137178659536E-1,((13[&rate=4.687076327163613E-4]:3.889085403412E-1,9[&rate=4.687076327163613E-4]:3.505523759577E-1)[&rate=4.687076327163613E-4]:3.423846011293E-1,(16[&rate=4.687076327163613E-4]:5.087410929357E-1,3[&rate=4.687076327163613E-4]:3.936725997851E-1)[&rate=4.687076327163613E-4]:2.307712266171E-1)[&rate=4.687076327163613E-4]:1.372192450309E-1)[&rate=4.687076327163613E-4]:8.41889344329E-1,((((59[&rate=4.687076327163613E-4]:4.098086373113E-1,(56[&rate=4.687076327163613E-4]:3.269653159257E-1,60[&rate=4.687076327163613E-4]:3.297050419533E-1)[&rate=4.687076327163613E-4]:8.55830474129E-2)[&rate=4.687076327163613E-4]:1.463500526332E-1,57[&rate=4.687076327163613E-4]:5.616381419994E-1)[&rate=4.687076327163613E-4]:9.502524434834E-1,((39[&rate=4.687076327163613E-4]:2.178814891498E-1,((1[&rate=4.687076327163613E-4]:1.978957092583E-1,(19[&rate=4.687076327163613E-4]:5.07918491793E-1,26[&rate=4.687076327163613E-4]:5.325760260394E-1)[&rate=4.687076327163613E-4]:4.516210530819E-1)[&rate=4.687076327163613E-4]:1.96124026301E-1,22[&rate=4.687076327163613E-4]:1.174841653368E0)[&rate=4.687076327163613E-4]:2.046836713987E-1)[&rate=4.687076327163613E-4]:9.963585679116E-4,((55[&rate=4.687076327163613E-4]:5.49213304581E-1,10[&rate=4.687076327163613E-4]:5.683913867727E-1)[&rate=4.687076327163613E-4]:3.64196544148E-1,((23[&rate=4.687076327163613E-4]:4.976468715312E-1,18[&rate=4.687076327163613E-4]:4.784687893394E-1)[&rate=4.687076327163613E-4]:3.988837597331E-1,21[&rate=4.687076327163613E-4]:8.855717271546E-1)[&rate=4.687076327163613E-4]:1.319477106154E-1)[&rate=4.687076327163613E-4]:3.520433414544E-1)[&rate=4.687076327163613E-4]:4.643739529932E-2)[&rate=4.687076327163613E-4]:7.125517830422E-2,(((52[&rate=4.687076327163613E-4]:8.784334119608E-1,((63[&rate=4.687076327163613E-4]:4.052764903815E-1,58[&rate=4.687076327163613E-4]:4.025367643541E-1)[&rate=4.687076327163613E-4]:5.042211070167E-1,(47[&rate=4.687076327163613E-4]:1.576505803508E-1,(54[&rate=4.687076327163613E-4]:3.194198405349E-1,42[&rate=4.687076327163613E-4]:1.276390186171E-1)[&rate=4.687076327163613E-4]:1.357320556934E-2)[&rate=4.687076327163613E-4]:7.902031814308E-1)[&rate=4.687076327163613E-4]:7.29197894627E-3)[&rate=4.687076327163613E-4]:3.569529447238E-1,((51[&rate=4.687076327163613E-4]:8.447565800068E-1,(17[&rate=4.687076327163613E-4]:2.880842861631E-1,11[&rate=4.687076327163613E-4]:2.497281217794E-1)[&rate=4.687076327163613E-4]:6.772202390492E-1)[&rate=4.687076327163613E-4]:3.541110570119E-1,(45[&rate=4.687076327163613E-4]:1.047031651159E0,((43[&rate=4.687076327163613E-4]:4.687270628306E-1,44[&rate=4.687076327163613E-4]:4.659873368032E-1)[&rate=4.687076327163613E-4]:3.007390023289E-1,(50[&rate=4.687076327163613E-4]:6.471695686607E-2,40[&rate=4.687076327163613E-4]:1.249909294688E-1)[&rate=4.687076327163613E-4]:6.444751356907E-1)[&rate=4.687076327163613E-4]:2.58387503808E-1)[&rate=4.687076327163613E-4]:2.312880406541E-1)[&rate=4.687076327163613E-4]:3.651871966585E-2)[&rate=4.687076327163613E-4]:1.796877893707E-2,((((49[&rate=4.687076327163613E-4]:8.706451945426E-1,8[&rate=4.687076327163613E-4]:8.624260164605E-1)[&rate=4.687076327163613E-4]:1.408755643424E-1,(12[&rate=4.687076327163613E-4]:5.049685828941E-1,15[&rate=4.687076327163613E-4]:5.433247472777E-1)[&rate=4.687076327163613E-4]:5.065521759909E-1)[&rate=4.687076327163613E-4]:1.779340199937E-2,((27[&rate=4.687076327163613E-4]:4.822901148708E-1,4[&rate=4.687076327163613E-4]:3.096873751447E-1)[&rate=4.687076327163613E-4]:6.395448974643E-1,48[&rate=4.687076327163613E-4]:1.006766519184E0)[&rate=4.687076327163613E-4]:2.254764170012E-2)[&rate=4.687076327163613E-4]:2.014404173224E-1,((46[&rate=4.687076327163613E-4]:6.121558182337E-1,41[&rate=4.687076327163613E-4]:5.902380100146E-1)[&rate=4.687076327163613E-4]:2.881155715942E-1,53[&rate=4.687076327163613E-4]:9.084905679102E-1)[&rate=4.687076327163613E-4]:3.250037363241E-1)[&rate=4.687076327163613E-4]:1.047923382367E-1)[&rate=4.687076327163613E-4]:7.499610761732E-2)[&rate=4.687076327163613E-4]:2.697217204682E-1)[&rate=4.687076327163613E-4]:6.372846680818E-1,38[&rate=4.687076327163613E-4]:1.238097357816E0)[&rate=4.687076327163613E-4]:3.009319303512E-1,(29[&rate=4.687076327163613E-4]:5.508904169584E-1,((14[&rate=4.687076327163613E-4]:2.566106436338E0,61[&rate=4.687076327163613E-4]:6.008320894557E-1)[&rate=4.687076327163613E-4]:6.70979653354E-2,62[&rate=4.687076327163613E-4]:6.050885247366E-1)[&rate=4.687076327163613E-4]:3.178941402163E-3)[&rate=4.687076327163613E-4]:1.497471221542E-2)[&rate=4.687076327163613E-4]:5.981576425867E-2,(30[&rate=4.687076327163613E-4]:4.867200837315E-1,((28[&rate=4.687076327163613E-4]:9.677860020966E-1,((20[&rate=4.687076327163613E-4]:3.163186169856E-1,25[&rate=4.687076327163613E-4]:3.3275697315E-1)[&rate=4.687076327163613E-4]:5.507097772694E-1,(24[&rate=4.687076327163613E-4]:8.029512009162E-1,(7[&rate=4.687076327163613E-4]:4.710322110962E-1,6[&rate=4.687076327163613E-4]:4.710322110962E-1)[&rate=4.687076327163613E-4]:2.250696747515E-1)[&rate=4.687076327163613E-4]:7.50360974485E-2)[&rate=4.687076327163613E-4]:4.596308729348E-2)[&rate=4.687076327163613E-4]:1.758789299606E-1,2[&rate=4.687076327163613E-4]:9.162676717832E-1)[&rate=4.687076327163613E-4]:1.527178214778E0)[&rate=4.687076327163613E-4]:1.38960809701E-1)[&rate=4.687076327163613E-4]:8.736940624587E-2);
tree STATE_20030000 [&joint=-18008.63295067985,lnP=-18008.63295067985] = [&R] (((((((((13[&rate=5.310121033354098E-4]:3.784274726319E-1,9[&rate=5.310121033354098E-4]:3.400713082485E-1)[&rate=5.310121033354098E-4]:4.493904542503E-1,(16[&rate=5.310121033354098E-4]:6.172260699414E-1,5[&rate=5.310121033354098E-4]:5.542123713113E-1)[&rate=5.310121033354098E-4]:2.188110350231E-1)[&rate=5.310121033354098E-4]:3.829270141998E-2,3[&rate=5.310121033354098E-4]:7.592613132338E-1)[&rate=5.310121033354098E-4]:5.998187931411E-1,((((59[&rate=5.310121033354098E-4]:4.405277988463E-1,(56[&rate=5.310121033354098E-4]:3.872849144948E-1,60[&rate=5.310121033354098E-4]:3.900246405224E-1)[&rate=5.310121033354098E-4]:5.598261037881E-2)[&rate=5.310121033354098E-4]:1.042087335396E-1,57[&rate=5.310121033354098E-4]:5.502159844408E-1)[&rate=5.310121033354098E-4]:9.510565978132E-1,((((55[&rate=5.310121033354098E-4]:5.144782241111E-1,10[&rate=5.310121033354098E-4]:5.336563063028E-1)[&rate=5.310121033354098E-4]:2.646099439199E-1,((23[&rate=5.310121033354098E-4]:7.060335232668E-1,18[&rate=5.310121033354098E-4]:6.868554410751E-1)[&rate=5.310121033354098E-4]:8.515643144445E-2,21[&rate=5.310121033354098E-4]:7.802310506016E-1)[&rate=5.310121033354098E-4]:1.029667064703E-1)[&rate=5.310121033354098E-4]:4.964019706181E-1,39[&rate=5.310121033354098E-4]:2.289147961833E-1)[&rate=5.310121033354098E-4]:9.845974823474E-3,((1[&rate=5.310121033354098E-4]:5.74535651225E-2,(19[&rate=5.310121033354098E-4]:5.870929379596E-1,26[&rate=5.310121033354098E-4]:6.117504722061E-1)[&rate=5.310121033354098E-4]:2.320044627794E-1)[&rate=5.310121033354098E-4]:1.136129634423E-1,22[&rate=5.310121033354098E-4]:9.51888446373E-1)[&rate=5.310121033354098E-4]:4.485161602501E-1)[&rate=5.310121033354098E-4]:1.593646878141E-2)[&rate=5.310121033354098E-4]:4.560753875227E-2,(((52[&rate=5.310121033354098E-4]:8.353560328329E-1,(((54[&rate=5.310121033354098E-4]:5.898618447942E-1,42[&rate=5.310121033354098E-4]:3.980810228764E-1)[&rate=5.310121033354098E-4]:7.763380874458E-3,47[&rate=5.310121033354098E-4]:4.222827599152E-1)[&rate=5.310121033354098E-4]:2.570641359722E-1,(63[&rate=5.310121033354098E-4]:3.79141753758E-1,58[&rate=5.310121033354098E-4]:3.764020277307E-1)[&rate=5.310121033354098E-4]:2.61848977746E-1)[&rate=5.310121033354098E-4]:2.327214657126E-1)[&rate=5.310121033354098E-4]:3.83832756967E-1,((51[&rate=5.310121033354098E-4]:8.715297226694E-1,(17[&rate=5.310121033354098E-4]:7.271041118684E-1,11[&rate=5.310121033354098E-4]:6.887479474847E-1)[&rate=5.310121033354098E-4]:2.649735560066E-1)[&rate=5.310121033354098E-4]:2.6094804174E-1,(45[&rate=5.310121033354098E-4]:7.522334911662E-1,((44[&rate=5.310121033354098E-4]:3.193607837698E-1,43[&rate=5.310121033354098E-4]:3.221005097972E-1)[&rate=5.310121033354098E-4]:4.536967782747E-2,(50[&rate=5.310121033354098E-4]:1.173148622289E-1,40[&rate=5.310121033354098E-4]:1.775888348316E-1)[&rate=5.310121033354098E-4]:1.89881352793E-1)[&rate=5.310121033354098E-4]:3.655852213498E-1)[&rate=5.310121033354098E-4]:4.596963280378E-1)[&rate=5.310121033354098E-4]:8.671102539049E-2)[&rate=5.310121033354098E-4]:5.020928450933E-2,((((27[&rate=5.310121033354098E-4]:5.54518772108E-1,4[&rate=5.310121033354098E-4]:3.81916032382E-1)[&rate=5.310121033354098E-4]:2.134470444715E-1,48[&rate=5.310121033354098E-4]:6.528973234286E-1)[&rate=5.310121033354098E-4]:3.282199529557E-1,(8[&rate=5.310121033354098E-4]:8.646780111643E-1,49[&rate=5.310121033354098E-4]:8.728971892464E-1)[&rate=5.310121033354098E-4]:1.08220087138E-1)[&rate=5.310121033354098E-4]:8.553671598488E-2,(((41[&rate=5.310121033354098E-4]:4.720058789411E-1,53[&rate=5.310121033354098E-4]:5.021428652425E-1)[&rate=5.310121033354098E-4]:2.471042950627E-1,46[&rate=5.310121033354098E-4]:7.410279822229E-1)[&rate=5.310121033354098E-4]:1.279431139893E-1,(12[&rate=5.310121033354098E-4]:7.716352664818E-1,15[&rate=5.310121033354098E-4]:8.099914308655E-1)[&rate=5.310121033354098E-4]:1.028152817851E-1)[&rate=5.310121033354098E-4]:1.922034441024E-1)[&rate=5.310121033354098E-4]:2.849358627619E-1)[&rate=5.310121033354098E-4]:2.268752614885E-2)[&rate=5.310121033354098E-4]:6.151505386184E-2)[&rate=5.310121033354098E-4]:3.957147747829E-1,38[&rate=5.310121033354098E-4]:7.520551551302E-1)[&rate=5.310121033354098E-4]:7.349548808232E-1,(((14[&rate=5.310121033354098E-4]:2.52365079963E0,34[&rate=5.310121033354098E-4]:3.671196221468E-1)[&rate=5.310121033354098E-4]:1.493073133852E-2,29[&rate=5.310121033354098E-4]:4.530886048515E-1)[&rate=5.310121033354098E-4]:5.462022413274E-2,(((24[&rate=5.310121033354098E-4]:4.570544333974E-1,(7[&rate=5.310121033354098E-4]:1.195926364461E-1,6[&rate=5.310121033354098E-4]:1.195926364461E-1)[&rate=5.310121033354098E-4]:2.306124818827E-1)[&rate=5.310121033354098E-4]:3.896308408757E-1,((20[&rate=5.310121033354098E-4]:4.446438978029E-1,25[&rate=5.310121033354098E-4]:4.610822539673E-1)[&rate=5.310121033354098E-4]:3.606650956572E-1,28[&rate=5.310121033354098E-4]:8.601035140082E-1)[&rate=5.310121033354098E-4]:3.041737670329E-2)[&rate=5.310121033354098E-4]:1.116955466813E-1,2[&rate=5.310121033354098E-4]:7.748191771186E-1)[&rate=5.310121033354098E-4]:1.689615454695E0)[&rate=5.310121033354098E-4]:6.137047975386E-3)[&rate=5.310121033354098E-4]:9.608157694028E-2,62[&rate=5.310121033354098E-4]:6.673045030803E-1)[&rate=5.310121033354098E-4]:1.28487622322E-1,(61[&rate=5.310121033354098E-4]:6.889515170328E-1,30[&rate=5.310121033354098E-4]:5.687329377979E-1)[&rate=5.310121033354098E-4]:1.696821384241E-1)[&rate=5.310121033354098E-4]:5.601287992998E-2,(((33[&rate=5.310121033354098E-4]:4.881338576738E-1,36[&rate=5.310121033354098E-4]:5.236529833567E-1)[&rate=5.310121033354098E-4]:1.519908575122E-1,35[&rate=5.310121033354098E-4]:6.537859173716E-1)[&rate=5.310121033354098E-4]:1.976760112011E-1,((37[&rate=5.310121033354098E-4]:5.124202559984E-1,31[&rate=5.310121033354098E-4]:5.124202559984E-1)[&rate=5.310121033354098E-4]:4.77225985033E-2,32[&rate=5.310121033354098E-4]:6.448423080538E-1)[&rate=5.310121033354098E-4]:2.175485822676E-1)[&rate=5.310121033354098E-4]:7.138132812555E-2);
tree STATE_20032000 [&joint=-18018.190980950025,lnP=-18018.190980950025] = [&R] ((((35[&rate=6.209508826418476E-4]:6.581984874648E-1,((37[&rate=6.209508826418476E-4]:7.654941684621E-2,31[&rate=6.209508826418476E-4]:7.654941684621E-2)[&rate=6.209508826418476E-4]:2.470968157794E-1,32[&rate=6.209508826418476E-4]:4.083456861777E-1)[&rate=6.209508826418476E-4]:2.607817630359E-1)[&rate=6.209508826418476E-4]:9.767794164215E-3,(33[&rate=6.209508826418476E-4]:4.762191194303E-1,36[&rate=6.209508826418476E-4]:5.117382451132E-1)[&rate=6.209508826418476E-4]:1.780859600131E-1)[&rate=6.209508826418476E-4]:9.456244410165E-2,((20[&rate=6.209508826418476E-4]:6.117806213874E-1,25[&rate=6.209508826418476E-4]:6.282189775518E-1)[&rate=6.209508826418476E-4]:6.288965107073E-1,((24[&rate=6.209508826418476E-4]:7.155487106704E-1,(7[&rate=6.209508826418476E-4]:1.045353858935E-1,6[&rate=6.209508826418476E-4]:1.045353858935E-1)[&rate=6.209508826418476E-4]:5.041640097084E-1)[&rate=6.209508826418476E-4]:3.393232180443E-1,(28[&rate=6.209508826418476E-4]:5.000278331773E-1,2[&rate=6.209508826418476E-4]:2.726305729032E-1)[&rate=6.209508826418476E-4]:5.986797119758E-1)[&rate=6.209508826418476E-4]:1.967641074897E-1)[&rate=6.209508826418476E-4]:1.522764835645E0)[&rate=6.209508826418476E-4]:4.51380526556E-2,((((((5[&rate=6.209508826418476E-4]:6.361387171774E-1,((13[&rate=6.209508826418476E-4]:4.215081167894E-1,9[&rate=6.209508826418476E-4]:3.83151952406E-1)[&rate=6.209508826418476E-4]:1.686083883199E-1,16[&rate=6.209508826418476E-4]:5.983356831916E-1)[&rate=6.209508826418476E-4]:1.008167326159E-1)[&rate=6.209508826418476E-4]:1.055016063023E-1,3[&rate=6.209508826418476E-4]:6.895855289592E-1)[&rate=6.209508826418476E-4]:7.745379131493E-1,(((((63[&rate=6.209508826418476E-4]:2.185098338123E-1,58[&rate=6.209508826418476E-4]:2.157701077849E-1)[&rate=6.209508826418476E-4]:7.786674617124E-1,(((42[&rate=6.209508826418476E-4]:5.939667220581E-2,47[&rate=6.209508826418476E-4]:7.583502837018E-2)[&rate=6.209508826418476E-4]:3.164417774916E-1,54[&rate=6.209508826418476E-4]:5.676192716151E-1)[&rate=6.209508826418476E-4]:1.635113549403E-1,52[&rate=6.209508826418476E-4]:4.790758320349E-1)[&rate=6.209508826418476E-4]:4.797452991062E-1)[&rate=6.209508826418476E-4]:1.773312694684E-1,(((17[&rate=6.209508826418476E-4]:6.776671580205E-1,11[&rate=6.209508826418476E-4]:6.393109936368E-1)[&rate=6.209508826418476E-4]:8.356019991837E-2,51[&rate=6.209508826418476E-4]:6.406794127333E-1)[&rate=6.209508826418476E-4]:2.482015231332E-1,(45[&rate=6.209508826418476E-4]:5.296879693963E-1,((50[&rate=6.209508826418476E-4]:5.319555975728E-2,40[&rate=6.209508826418476E-4]:1.134695323601E-1)[&rate=6.209508826418476E-4]:2.514814699387E-1,(43[&rate=6.209508826418476E-4]:3.41586655218E-1,44[&rate=6.209508826418476E-4]:3.388469291906E-1)[&rate=6.209508826418476E-4]:2.336434708079E-2)[&rate=6.209508826418476E-4]:1.455588849058E-1)[&rate=6.209508826418476E-4]:4.386450212647E-1)[&rate=6.209508826418476E-4]:2.472714647429E-1)[&rate=6.209508826418476E-4]:2.726074128868E-2,(((49[&rate=6.209508826418476E-4]:6.817250784279E-1,((53[&rate=6.209508826418476E-4]:6.115621761914E-1,41[&rate=6.209508826418476E-4]:5.8142518989E-1)[&rate=6.209508826418476E-4]:2.904803203841E-2,46[&rate=6.209508826418476E-4]:6.323910301475E-1)[&rate=6.209508826418476E-4]:4.385459622565E-2)[&rate=6.209508826418476E-4]:1.63667045196E-1,(((27[&rate=6.209508826418476E-4]:4.858804479146E-1,4[&rate=6.209508826418476E-4]:3.132777081886E-1)[&rate=6.209508826418476E-4]:2.568966472519E-1,48[&rate=6.209508826418476E-4]:6.277086020156E-1)[&rate=6.209508826418476E-4]:4.123369540641E-2,8[&rate=6.209508826418476E-4]:6.6072311934E-1)[&rate=6.209508826418476E-4]:1.764498262019E-1)[&rate=6.209508826418476E-4]:1.617369052042E-1,(12[&rate=6.209508826418476E-4]:6.437007433392E-1,15[&rate=6.209508826418476E-4]:6.820569077229E-1)[&rate=6.209508826418476E-4]:3.634282854889E-1)[&rate=6.209508826418476E-4]:2.384758938918E-1)[&rate=6.209508826418476E-4]:1.706683619784E-1,((39[&rate=6.209508826418476E-4]:1.524502042912E-2,(((1[&rate=6.209508826418476E-4]:8.90801350204E-2,(19[&rate=6.209508826418476E-4]:5.804266191521E-1,26[&rate=6.209508826418476E-4]:6.050841533986E-1)[&rate=6.209508826418476E-4]:2.702973514848E-1)[&rate=6.209508826418476E-4]:2.30673659935E-2,22[&rate=6.209508826418476E-4]:8.929694188221E-1)[&rate=6.209508826418476E-4]:1.574326931745E-1,((55[&rate=6.209508826418476E-4]:4.319617487235E-1,10[&rate=6.209508826418476E-4]:4.511398309153E-1)[&rate=6.209508826418476E-4]:2.690327917378E-1,((23[&rate=6.209508826418476E-4]:3.574640780549E-1,18[&rate=6.209508826418476E-4]:3.382859958631E-1)[&rate=6.209508826418476E-4]:1.642268282877E-1,21[&rate=6.209508826418476E-4]:5.107320022329E-1)[&rate=6.209508826418476E-4]:2.943721272694E-1)[&rate=6.209508826418476E-4]:2.343390783847E-1)[&rate=6.209508826418476E-4]:1.264867440488E-1)[&rate=6.209508826418476E-4]:3.241435455993E-1,((60[&rate=6.209508826418476E-4]:5.405206604373E-1,(56[&rate=6.209508826418476E-4]:4.783410225018E-1,59[&rate=6.209508826418476E-4]:4.756012964745E-1)[&rate=6.209508826418476E-4]:5.943991190786E-2)[&rate=6.209508826418476E-4]:2.663988276687E-1,57[&rate=6.209508826418476E-4]:8.06919488106E-1)[&rate=6.209508826418476E-4]:7.790444203882E-1)[&rate=6.209508826418476E-4]:2.912115930396E-3)[&rate=6.209508826418476E-4]:1.24562486177E-1)[&rate=6.209508826418476E-4]:9.113043810153E-1,38[&rate=6.209508826418476E-4]:1.372688097096E0)[&rate=6.209508826418476E-4]:2.306193718485E-1,((14[&rate=6.209508826418476E-4]:2.684473366494E0,(34[&rate=6.209508826418476E-4]:2.970408360582E-1,29[&rate=6.209508826418476E-4]:3.680790874244E-1)[&rate=6.209508826418476E-4]:2.309013529528E-1)[&rate=6.209508826418476E-4]:1.586927909037E-2,(61[&rate=6.209508826418476E-4]:6.605645751389E-1,62[&rate=6.209508826418476E-4]:5.977230450844E-1)[&rate=6.209508826418476E-4]:7.450372356355E-2)[&rate=6.209508826418476E-4]:1.529359048338E-2)[&rate=6.209508826418476E-4]:4.68486486837E-2,30[&rate=6.209508826418476E-4]:6.769919586347E-1)[&rate=6.209508826418476E-4]:2.259519205347E-3);
tree STATE_20034000 [&joint=-18020.951900823882,lnP=-18020.951900823882] = [&R] ((61[&rate=5.305839760875892E-4]:7.350060396974E-1,((((13[&rate=5.305839760875892E-4]:8.912857141086E-1,9[&rate=5.305839760875892E-4]:8.529295497251E-1)[&rate=5.305839760875892E-4]:1.069345090552E-1,((16[&rate=5.305839760875892E-4]:3.934731336797E-1,3[&rate=5.305839760875892E-4]:2.784046405291E-1)[&rate=5.305839760875892E-4]:2.65007672885E-1,5[&rate=5.305839760875892E-4]:5.954671079346E-1)[&rate=5.305839760875892E-4]:3.479585946814E-1)[&rate=5.305839760875892E-4]:6.37258365247E-1,(((((((47[&rate=5.305839760875892E-4]:3.255529226985E-1,42[&rate=5.305839760875892E-4]:3.091145665341E-1)[&rate=5.305839760875892E-4]:1.68472261725E-2,54[&rate=5.305839760875892E-4]:5.177426146243E-1)[&rate=5.305839760875892E-4]:2.942483532423E-1,52[&rate=5.305839760875892E-4]:5.599361733461E-1)[&rate=5.305839760875892E-4]:1.791601782659E-1,(63[&rate=5.305839760875892E-4]:2.33718616403E-1,58[&rate=5.305839760875892E-4]:2.309788903756E-1)[&rate=5.305839760875892E-4]:5.437338995927E-1)[&rate=5.305839760875892E-4]:1.205003415418E-1,((51[&rate=5.305839760875892E-4]:6.899701941468E-1,(17[&rate=5.305839760875892E-4]:4.090108186792E-1,11[&rate=5.305839760875892E-4]:3.706546542955E-1)[&rate=5.305839760875892E-4]:4.015073206732E-1)[&rate=5.305839760875892E-4]:2.352254327923E-2,(43[&rate=5.305839760875892E-4]:5.781974531824E-1,(((50[&rate=5.305839760875892E-4]:2.910887762895E-2,40[&rate=5.305839760875892E-4]:8.938285023172E-2)[&rate=5.305839760875892E-4]:2.941952490159E-1,44[&rate=5.305839760875892E-4]:3.808383732202E-1)[&rate=5.305839760875892E-4]:5.192442940211E-2,45[&rate=5.305839760875892E-4]:4.546806108414E-1)[&rate=5.305839760875892E-4]:1.426949245327E-1)[&rate=5.305839760875892E-4]:1.955692568464E-1)[&rate=5.305839760875892E-4]:1.461039557277E-1)[&rate=5.305839760875892E-4]:3.718994724955E-1,((49[&rate=5.305839760875892E-4]:8.735639461755E-1,(12[&rate=5.305839760875892E-4]:5.934314249792E-1,15[&rate=5.305839760875892E-4]:6.317875893629E-1)[&rate=5.305839760875892E-4]:2.801325211963E-1)[&rate=5.305839760875892E-4]:1.079577932653E-1,((((27[&rate=5.305839760875892E-4]:2.558783522868E-1,4[&rate=5.305839760875892E-4]:8.327561256074E-2)[&rate=5.305839760875892E-4]:3.123870283515E-1,8[&rate=5.305839760875892E-4]:4.449777094054E-1)[&rate=5.305839760875892E-4]:2.619972154196E-1,(53[&rate=5.305839760875892E-4]:2.908099594632E-1,48[&rate=5.305839760875892E-4]:2.880702334356E-1)[&rate=5.305839760875892E-4]:4.271238694714E-1)[&rate=5.305839760875892E-4]:5.281011269761E-2,(41[&rate=5.305839760875892E-4]:4.814213611591E-1,46[&rate=5.305839760875892E-4]:5.033391693782E-1)[&rate=5.305839760875892E-4]:2.591855941717E-1)[&rate=5.305839760875892E-4]:2.135175238362E-1)[&rate=5.305839760875892E-4]:3.321662070303E-1)[&rate=5.305839760875892E-4]:1.617544930538E-1,((39[&rate=5.305839760875892E-4]:8.893795726337E-3,(((1[&rate=5.305839760875892E-4]:1.275659974004E-1,(19[&rate=5.305839760875892E-4]:7.839832755953E-1,26[&rate=5.305839760875892E-4]:8.086408098418E-1)[&rate=5.305839760875892E-4]:1.052265574216E-1)[&rate=5.305839760875892E-4]:6.239381766163E-2,22[&rate=5.305839760875892E-4]:9.707817328703E-1)[&rate=5.305839760875892E-4]:1.481892408897E-1,((55[&rate=5.305839760875892E-4]:4.447646722397E-1,10[&rate=5.305839760875892E-4]:4.639427544314E-1)[&rate=5.305839760875892E-4]:1.192231945622E-1,((23[&rate=5.305839760875892E-4]:4.845179074502E-1,18[&rate=5.305839760875892E-4]:4.653398252584E-1)[&rate=5.305839760875892E-4]:6.133329612945E-2,21[&rate=5.305839760875892E-4]:5.3489229947E-1)[&rate=5.305839760875892E-4]:1.332051563728E-1)[&rate=5.305839760875892E-4]:4.399146138075E-1)[&rate=5.305839760875892E-4]:5.156665758272E-2)[&rate=5.305839760875892E-4]:3.457429071267E-1,((60[&rate=5.305839760875892E-4]:5.224786247028E-1,(59[&rate=5.305839760875892E-4]:4.247004816307E-1,56[&rate=5.305839760875892E-4]:4.274402076581E-1)[&rate=5.305839760875892E-4]:9.229869101715E-2)[&rate=5.305839760875892E-4]:2.658595801738E-1,57[&rate=5.305839760875892E-4]:7.883382048766E-1)[&rate=5.305839760875892E-4]:8.128738404422E-1)[&rate=5.305839760875892E-4]:4.683313393232E-2)[&rate=5.305839760875892E-4]:1.298991625845E-1)[&rate=5.305839760875892E-4]:4.13048483825E-1,38[&rate=5.305839760875892E-4]:9.3893803114E-1)[&rate=5.305839760875892E-4]:6.490135883163E-1)[&rate=5.305839760875892E-4]:1.188860319378E-1,(62[&rate=5.305839760875892E-4]:7.636305807623E-1,((29[&rate=5.305839760875892E-4]:6.416811218313E-1,((33[&rate=5.305839760875892E-4]:4.442170727816E-1,36[&rate=5.305839760875892E-4]:4.797361984644E-1)[&rate=5.305839760875892E-4]:2.720380810573E-1,((35[&rate=5.305839760875892E-4]:4.954797892624E-1,31[&rate=5.305839760875892E-4]:4.217092974591E-1)[&rate=5.305839760875892E-4]:2.253129549875E-1,(37[&rate=5.305839760875892E-4]:1.635963641929E-1,32[&rate=5.305839760875892E-4]:2.48295817745E-1)[&rate=5.305839760875892E-4]:4.834258882536E-1)[&rate=5.305839760875892E-4]:9.123611774672E-3)[&rate=5.305839760875892E-4]:4.018006635307E-2)[&rate=5.305839760875892E-4]:3.113765216681E-2,((14[&rate=5.305839760875892E-4]:2.718544707585E0,(30[&rate=5.305839760875892E-4]:5.448683078259E-1,34[&rate=5.305839760875892E-4]:4.738300564597E-1)[&rate=5.305839760875892E-4]:8.818347364185E-2)[&rate=5.305839760875892E-4]:1.419653179285E-2,(2[&rate=5.305839760875892E-4]:6.920372191435E-1,((28[&rate=5.305839760875892E-4]:6.158773696034E-1,(20[&rate=5.305839760875892E-4]:4.385090345775E-1,25[&rate=5.305839760875892E-4]:4.549473907419E-1)[&rate=5.305839760875892E-4]:1.225738144778E-1)[&rate=5.305839760875892E-4]:4.471954351138E-2,(24[&rate=5.305839760875892E-4]:5.450257995719E-1,(7[&rate=5.305839760875892E-4]:2.143284623678E-1,6[&rate=5.305839760875892E-4]:2.143284623678E-1)[&rate=5.305839760875892E-4]:2.238480221356E-1)[&rate=5.305839760875892E-4]:7.173549710447E-2)[&rate=5.305839760875892E-4]:2.588375663028E-1)[&rate=5.305839760875892E-4]:1.911936896946E0)[&rate=5.305839760875892E-4]:2.557046073753E-2)[&rate=5.305839760875892E-4]:3.343475758386E-2)[&rate=5.305839760875892E-4]:2.74199608183E-2);
