## Supplementary File S2 for "Epidemiological and genomic investigation of chikungunya virus in Rio de Janeiro state, Brazil, between 2015 and 2018": chikv_ECSA_RJ1_HKY+G4_strict_skygrid_normalPriorRootAge.combined.trees.txt (part 62 of 110)

#NEXUS
tree STATE_20036000 [&joint=-18005.626065050827,lnP=-18005.626065050827] = [&R] (((29[&rate=6.098613055451916E-4]:6.553709614967E-1,(14[&rate=6.098613055451916E-4]:2.654664978253E0,(2[&rate=6.098613055451916E-4]:8.356496765922E-1,((20[&rate=6.098613055451916E-4]:3.591757517448E-1,25[&rate=6.098613055451916E-4]:3.756141079092E-1)[&rate=6.098613055451916E-4]:3.136847864813E-1,(28[&rate=6.098613055451916E-4]:6.681998263705E-1,(24[&rate=6.098613055451916E-4]:4.589381276475E-1,(7[&rate=6.098613055451916E-4]:2.538290825368E-1,6[&rate=6.098613055451916E-4]:2.538290825368E-1)[&rate=6.098613055451916E-4]:9.825973004216E-2)[&rate=6.098613055451916E-4]:1.654260822846E-1)[&rate=6.098613055451916E-4]:5.945523240363E-2)[&rate=6.098613055451916E-4]:3.353918780921E-1)[&rate=6.098613055451916E-4]:1.690248178373E0)[&rate=6.098613055451916E-4]:8.619890936114E-2)[&rate=6.098613055451916E-4]:3.721589000794E-2,((33[&rate=6.098613055451916E-4]:6.074531930153E-1,35[&rate=6.098613055451916E-4]:6.21114395201E-1)[&rate=6.098613055451916E-4]:1.118695014834E-1,(((37[&rate=6.098613055451916E-4]:3.640482760884E-1,31[&rate=6.098613055451916E-4]:3.640482760884E-1)[&rate=6.098613055451916E-4]:1.616571047686E-1,32[&rate=6.098613055451916E-4]:6.104048344091E-1)[&rate=6.098613055451916E-4]:1.213757851823E-1,36[&rate=6.098613055451916E-4]:7.427095813398E-1)[&rate=6.098613055451916E-4]:1.213223884174E-2)[&rate=6.098613055451916E-4]:8.801825536657E-2)[&rate=6.098613055451916E-4]:1.562094540288E-4,(((34[&rate=6.098613055451916E-4]:5.353225760143E-1,62[&rate=6.098613055451916E-4]:6.637378765608E-1)[&rate=6.098613055451916E-4]:4.810615717072E-2,61[&rate=6.098613055451916E-4]:7.746855637861E-1)[&rate=6.098613055451916E-4]:3.260597845519E-2,(30[&rate=6.098613055451916E-4]:6.646741740207E-1,(((((13[&rate=6.098613055451916E-4]:5.08101912967E-1,9[&rate=6.098613055451916E-4]:4.697457485835E-1)[&rate=6.098613055451916E-4]:1.415383142542E-1,5[&rate=6.098613055451916E-4]:5.948457066733E-1)[&rate=6.098613055451916E-4]:3.297344747072E-1,(16[&rate=6.098613055451916E-4]:5.640750961667E-1,3[&rate=6.098613055451916E-4]:4.490066030161E-1)[&rate=6.098613055451916E-4]:4.235187838439E-1)[&rate=6.098613055451916E-4]:6.485841883008E-1,(((39[&rate=6.098613055451916E-4]:2.703827612037E-2,((55[&rate=6.098613055451916E-4]:3.454847999066E-1,10[&rate=6.098613055451916E-4]:3.646628820983E-1)[&rate=6.098613055451916E-4]:3.377083034493E-1,((23[&rate=6.098613055451916E-4]:5.563505960585E-1,18[&rate=6.098613055451916E-4]:5.371725138668E-1)[&rate=6.098613055451916E-4]:1.195782565888E-1,21[&rate=6.098613055451916E-4]:6.649699485376E-1)[&rate=6.098613055451916E-4]:1.223327438592E-1)[&rate=6.098613055451916E-4]:3.904205152302E-1)[&rate=6.098613055451916E-4]:1.933602030313E-1,((1[&rate=6.098613055451916E-4]:8.444760355164E-2,(19[&rate=6.098613055451916E-4]:4.933588259994E-1,26[&rate=6.098613055451916E-4]:5.180163602458E-1)[&rate=6.098613055451916E-4]:3.527326131687E-1)[&rate=6.098613055451916E-4]:1.60883165477E-1,22[&rate=6.098613055451916E-4]:1.026152686837E0)[&rate=6.098613055451916E-4]:3.558896279312E-1)[&rate=6.098613055451916E-4]:2.067407858994E-1,(((((((54[&rate=6.098613055451916E-4]:4.888611219854E-1,47[&rate=6.098613055451916E-4]:3.13518656232E-1)[&rate=6.098613055451916E-4]:4.180191415114E-2,42[&rate=6.098613055451916E-4]:3.388822142188E-1)[&rate=6.098613055451916E-4]:3.477699176161E-1,52[&rate=6.098613055451916E-4]:6.263781592321E-1)[&rate=6.098613055451916E-4]:1.072901040148E-1,(63[&rate=6.098613055451916E-4]:3.832370442479E-1,58[&rate=6.098613055451916E-4]:3.804973182205E-1)[&rate=6.098613055451916E-4]:3.887873833826E-1)[&rate=6.098613055451916E-4]:1.661574652202E-1,((51[&rate=6.098613055451916E-4]:7.052541671954E-1,(17[&rate=6.098613055451916E-4]:4.51754171773E-1,11[&rate=6.098613055451916E-4]:4.133980073893E-1)[&rate=6.098613055451916E-4]:3.740479406279E-1)[&rate=6.098613055451916E-4]:7.901172753653E-2,(45[&rate=6.098613055451916E-4]:5.986253492621E-1,((43[&rate=6.098613055451916E-4]:3.367187704407E-1,44[&rate=6.098613055451916E-4]:3.339790444134E-1)[&rate=6.098613055451916E-4]:1.282191536975E-1,(50[&rate=6.098613055451916E-4]:9.22145822945E-3,40[&rate=6.098613055451916E-4]:6.949543083222E-2)[&rate=6.098613055451916E-4]:3.95442493306E-1)[&rate=6.098613055451916E-4]:1.145093429321E-1)[&rate=6.098613055451916E-4]:2.650926002643E-1)[&rate=6.098613055451916E-4]:1.155598337351E-1)[&rate=6.098613055451916E-4]:1.578812348168E-1,((((53[&rate=6.098613055451916E-4]:4.358194709643E-1,48[&rate=6.098613055451916E-4]:4.330797449367E-1)[&rate=6.098613055451916E-4]:3.406337903145E-1,((49[&rate=6.098613055451916E-4]:7.260950209744E-1,(12[&rate=6.098613055451916E-4]:5.212125224591E-1,15[&rate=6.098613055451916E-4]:5.595686868428E-1)[&rate=6.098613055451916E-4]:2.048824985153E-1)[&rate=6.098613055451916E-4]:1.385754101229E-2,(27[&rate=6.098613055451916E-4]:3.774367015949E-1,4[&rate=6.098613055451916E-4]:2.048339618689E-1)[&rate=6.098613055451916E-4]:4.775843535426E-1)[&rate=6.098613055451916E-4]:3.376097326459E-2)[&rate=6.098613055451916E-4]:4.640218649886E-2,8[&rate=6.098613055451916E-4]:8.11896543668E-1)[&rate=6.098613055451916E-4]:4.781812436978E-2,(41[&rate=6.098613055451916E-4]:4.641895459771E-1,46[&rate=6.098613055451916E-4]:4.861073541961E-1)[&rate=6.098613055451916E-4]:3.76347039869E-1)[&rate=6.098613055451916E-4]:2.719648979858E-1)[&rate=6.098613055451916E-4]:3.063567153247E-1,(((60[&rate=6.098613055451916E-4]:5.944580937514E-2,56[&rate=6.098613055451916E-4]:5.670608334755E-2)[&rate=6.098613055451916E-4]:2.304616507388E-1,59[&rate=6.098613055451916E-4]:2.84428008059E-1)[&rate=6.098613055451916E-4]:5.633291528902E-1,57[&rate=6.098613055451916E-4]:8.532366130041E-1)[&rate=6.098613055451916E-4]:7.656215861525E-1)[&rate=6.098613055451916E-4]:5.485640836023E-2)[&rate=6.098613055451916E-4]:9.671003613719E-2)[&rate=6.098613055451916E-4]:6.712629663489E-2,38[&rate=6.098613055451916E-4]:5.854961457682E-1)[&rate=6.098613055451916E-4]:1.052342187246E0)[&rate=6.098613055451916E-4]:2.239878898562E-2)[&rate=6.098613055451916E-4]:5.670097952289E-3);
tree STATE_20038000 [&joint=-17997.659034366006,lnP=-17997.659034366006] = [&R] ((((34[&rate=6.113638202118368E-4]:6.056797608944E-1,(62[&rate=6.113638202118368E-4]:6.353606685406E-1,(((((16[&rate=6.113638202118368E-4]:7.922689674409E-1,3[&rate=6.113638202118368E-4]:6.772004742903E-1)[&rate=6.113638202118368E-4]:1.244970864076E-1,5[&rate=6.113638202118368E-4]:8.537523552184E-1)[&rate=6.113638202118368E-4]:3.450389133587E-2,(13[&rate=6.113638202118368E-4]:5.887657028017E-1,9[&rate=6.113638202118368E-4]:5.504095384182E-1)[&rate=6.113638202118368E-4]:3.542850643004E-1)[&rate=6.113638202118368E-4]:6.273090540388E-1,(((((59[&rate=6.113638202118368E-4]:3.381010608399E-1,56[&rate=6.113638202118368E-4]:3.408407868672E-1)[&rate=6.113638202118368E-4]:8.201103983159E-2,60[&rate=6.113638202118368E-4]:4.255915527264E-1)[&rate=6.113638202118368E-4]:6.384304454819E-2,57[&rate=6.113638202118368E-4]:4.894345972746E-1)[&rate=6.113638202118368E-4]:1.094558878153E0,((((52[&rate=6.113638202118368E-4]:5.935214624262E-1,((47[&rate=6.113638202118368E-4]:1.678153065761E-2,54[&rate=6.113638202118368E-4]:1.92123996411E-1)[&rate=6.113638202118368E-4]:1.265095574207E-1,42[&rate=6.113638202118368E-4]:1.26852731914E-1)[&rate=6.113638202118368E-4]:5.26942703115E-1)[&rate=6.113638202118368E-4]:5.754957342038E-3,(63[&rate=6.113638202118368E-4]:2.826613775131E-1,58[&rate=6.113638202118368E-4]:2.799216514858E-1)[&rate=6.113638202118368E-4]:3.549712066388E-1)[&rate=6.113638202118368E-4]:1.894978307121E-1,((((50[&rate=6.113638202118368E-4]:6.842903880221E-2,40[&rate=6.113638202118368E-4]:1.28703011405E-1)[&rate=6.113638202118368E-4]:2.678059280052E-1,44[&rate=6.113638202118368E-4]:3.937692133828E-1)[&rate=6.113638202118368E-4]:3.086645764617E-2,(45[&rate=6.113638202118368E-4]:3.946136144166E-1,43[&rate=6.113638202118368E-4]:3.754355322248E-1)[&rate=6.113638202118368E-4]:5.193986483148E-2)[&rate=6.113638202118368E-4]:2.24595409983E-1,((17[&rate=6.113638202118368E-4]:2.956111868584E-1,11[&rate=6.113638202118368E-4]:2.572550224747E-1)[&rate=6.113638202118368E-4]:2.496030906949E-1,51[&rate=6.113638202118368E-4]:4.246663323477E-1)[&rate=6.113638202118368E-4]:1.670305020889E-1)[&rate=6.113638202118368E-4]:1.970774160438E-1)[&rate=6.113638202118368E-4]:2.67541815379E-1,(((12[&rate=6.113638202118368E-4]:4.635825402417E-1,15[&rate=6.113638202118368E-4]:5.019387046254E-1)[&rate=6.113638202118368E-4]:4.706359350604E-1,((49[&rate=6.113638202118368E-4]:6.94004745128E-1,(53[&rate=6.113638202118368E-4]:4.671598004141E-1,8[&rate=6.113638202118368E-4]:4.562008963044E-1)[&rate=6.113638202118368E-4]:2.295846707414E-1)[&rate=6.113638202118368E-4]:1.72452331482E-1,((27[&rate=6.113638202118368E-4]:3.195831098332E-1,4[&rate=6.113638202118368E-4]:1.469803701071E-1)[&rate=6.113638202118368E-4]:3.039785807546E-1,48[&rate=6.113638202118368E-4]:5.084931974369E-1)[&rate=6.113638202118368E-4]:3.57963879173E-1)[&rate=6.113638202118368E-4]:6.776139869212E-2)[&rate=6.113638202118368E-4]:1.543852923864E-3,(41[&rate=6.113638202118368E-4]:6.412174115204E-1,46[&rate=6.113638202118368E-4]:6.631352197395E-1)[&rate=6.113638202118368E-4]:2.671476564317E-1)[&rate=6.113638202118368E-4]:2.027455184552E-1)[&rate=6.113638202118368E-4]:2.728828890199E-1)[&rate=6.113638202118368E-4]:2.105303326351E-2,((((55[&rate=6.113638202118368E-4]:4.735123321988E-1,10[&rate=6.113638202118368E-4]:4.926904143906E-1)[&rate=6.113638202118368E-4]:7.206969124289E-2,((23[&rate=6.113638202118368E-4]:2.667110143865E-1,18[&rate=6.113638202118368E-4]:2.475329321948E-1)[&rate=6.113638202118368E-4]:1.845330816132E-1,21[&rate=6.113638202118368E-4]:4.4028519189E-1)[&rate=6.113638202118368E-4]:2.094064205926E-1)[&rate=6.113638202118368E-4]:6.554437256709E-1,((1[&rate=6.113638202118368E-4]:7.352921160511E-2,(19[&rate=6.113638202118368E-4]:6.600749205919E-1,26[&rate=6.113638202118368E-4]:6.847324548384E-1)[&rate=6.113638202118368E-4]:1.750981266297E-1)[&rate=6.113638202118368E-4]:5.268614023636E-2,22[&rate=6.113638202118368E-4]:9.070372696497E-1)[&rate=6.113638202118368E-4]:4.090569726135E-1)[&rate=6.113638202118368E-4]:8.740006177944E-2,39[&rate=6.113638202118368E-4]:2.418504684263E-1)[&rate=6.113638202118368E-4]:1.166206977987E-1)[&rate=6.113638202118368E-4]:1.07779065875E-1)[&rate=6.113638202118368E-4]:3.07914913542E-1,38[&rate=6.113638202118368E-4]:7.686856935871E-1)[&rate=6.113638202118368E-4]:7.82462084767E-1)[&rate=6.113638202118368E-4]:9.873439290024E-2)[&rate=6.113638202118368E-4]:1.538502560664E-2,(14[&rate=6.113638202118368E-4]:2.719863883913E0,(29[&rate=6.113638202118368E-4]:6.090507486696E-1,(2[&rate=6.113638202118368E-4]:7.775481360835E-1,(28[&rate=6.113638202118368E-4]:7.901124020974E-1,((24[&rate=6.113638202118368E-4]:5.222019631835E-1,(7[&rate=6.113638202118368E-4]:2.095579665706E-1,6[&rate=6.113638202118368E-4]:2.095579665706E-1)[&rate=6.113638202118368E-4]:2.057946815444E-1)[&rate=6.113638202118368E-4]:8.145985072155E-2,(20[&rate=6.113638202118368E-4]:3.066428565262E-1,25[&rate=6.113638202118368E-4]:3.230812126906E-1)[&rate=6.113638202118368E-4]:2.860600532692E-1)[&rate=6.113638202118368E-4]:1.42614971754E-1)[&rate=6.113638202118368E-4]:2.148329942601E-1)[&rate=6.113638202118368E-4]:1.788228415416E0)[&rate=6.113638202118368E-4]:2.532020912583E-2)[&rate=6.113638202118368E-4]:5.773208007172E-2)[&rate=6.113638202118368E-4]:7.995960370139E-3,(30[&rate=6.113638202118368E-4]:6.838779674527E-1,61[&rate=6.113638202118368E-4]:8.040965466877E-1)[&rate=6.113638202118368E-4]:1.622103078459E-2)[&rate=6.113638202118368E-4]:4.79909968833E-2,(((33[&rate=6.113638202118368E-4]:5.79021636292E-1,36[&rate=6.113638202118368E-4]:6.145407619748E-1)[&rate=6.113638202118368E-4]:1.691881735241E-1,35[&rate=6.113638202118368E-4]:7.618710120017E-1)[&rate=6.113638202118368E-4]:2.237604607611E-3,((37[&rate=6.113638202118368E-4]:2.269558840071E-1,31[&rate=6.113638202118368E-4]:2.269558840071E-1)[&rate=6.113638202118368E-4]:1.413304154706E-1,32[&rate=6.113638202118368E-4]:4.529857530298E-1)[&rate=6.113638202118368E-4]:3.220518253283E-1)[&rate=6.113638202118368E-4]:1.123966790576E-1);
tree STATE_20040000 [&joint=-18010.596519540646,lnP=-18010.596519540646] = [&R] (((((((3[&rate=6.072481068141826E-4]:7.176079010613E-1,((13[&rate=6.072481068141826E-4]:5.689035235693E-1,9[&rate=6.072481068141826E-4]:5.305473591858E-1)[&rate=6.072481068141826E-4]:2.131212214054E-1,(5[&rate=6.072481068141826E-4]:5.980282937951E-1,16[&rate=6.072481068141826E-4]:6.610419924252E-1)[&rate=6.072481068141826E-4]:1.292019306317E-1)[&rate=6.072481068141826E-4]:4.243247115493E-2)[&rate=6.072481068141826E-4]:1.015238511786E0,(((((((((50[&rate=6.072481068141826E-4]:4.430282124456E-2,40[&rate=6.072481068141826E-4]:1.045767938473E-1)[&rate=6.072481068141826E-4]:2.01884333334E-1,(43[&rate=6.072481068141826E-4]:1.486195006156E-1,44[&rate=6.072481068141826E-4]:1.458797745883E-1)[&rate=6.072481068141826E-4]:1.578416265657E-1)[&rate=6.072481068141826E-4]:1.533193157032E-1,45[&rate=6.072481068141826E-4]:4.789585250762E-1)[&rate=6.072481068141826E-4]:1.095611531127E-1,51[&rate=6.072481068141826E-4]:5.090676233945E-1)[&rate=6.072481068141826E-4]:5.638974915546E-2,(17[&rate=6.072481068141826E-4]:5.256548718736E-1,11[&rate=6.072481068141826E-4]:4.8729870749E-1)[&rate=6.072481068141826E-4]:1.603504458819E-1)[&rate=6.072481068141826E-4]:1.210167048189E-1,52[&rate=6.072481068141826E-4]:6.864740773689E-1)[&rate=6.072481068141826E-4]:3.070734605599E-2,((54[&rate=6.072481068141826E-4]:4.691537375944E-1,(42[&rate=6.072481068141826E-4]:1.135417146351E-1,47[&rate=6.072481068141826E-4]:1.299800707995E-1)[&rate=6.072481068141826E-4]:1.638312010416E-1)[&rate=6.072481068141826E-4]:3.169494362146E-1,(63[&rate=6.072481068141826E-4]:2.443092453088E-1,58[&rate=6.072481068141826E-4]:2.415695192814E-1)[&rate=6.072481068141826E-4]:3.280952983633E-1)[&rate=6.072481068141826E-4]:1.831330441364E-1)[&rate=6.072481068141826E-4]:4.14499813033E-1,(((12[&rate=6.072481068141826E-4]:4.92117264435E-1,15[&rate=6.072481068141826E-4]:5.304734288187E-1)[&rate=6.072481068141826E-4]:3.087261233482E-1,(((48[&rate=6.072481068141826E-4]:5.865937719303E-1,8[&rate=6.072481068141826E-4]:5.783745938482E-1)[&rate=6.072481068141826E-4]:1.440251402455E-2,((27[&rate=6.072481068141826E-4]:2.035509382579E-1,4[&rate=6.072481068141826E-4]:3.094819853185E-2)[&rate=6.072481068141826E-4]:2.850143858168E-1,53[&rate=6.072481068141826E-4]:3.762365569514E-1)[&rate=6.072481068141826E-4]:2.27499455031E-1)[&rate=6.072481068141826E-4]:1.59321174547E-1,49[&rate=6.072481068141826E-4]:7.603174605018E-1)[&rate=6.072481068141826E-4]:4.052592728135E-2)[&rate=6.072481068141826E-4]:5.680612319629E-2,(41[&rate=6.072481068141826E-4]:5.44079992084E-1,46[&rate=6.072481068141826E-4]:5.659978003031E-1)[&rate=6.072481068141826E-4]:2.861722586216E-1)[&rate=6.072481068141826E-4]:3.562235063003E-1)[&rate=6.072481068141826E-4]:2.54139623928E-1,((((60[&rate=6.072481068141826E-4]:1.192768640079E-1,56[&rate=6.072481068141826E-4]:1.165371379803E-1)[&rate=6.072481068141826E-4]:1.712195050738E-1,59[&rate=6.072481068141826E-4]:2.850169170267E-1)[&rate=6.072481068141826E-4]:4.244088923358E-1,57[&rate=6.072481068141826E-4]:7.149052614175E-1)[&rate=6.072481068141826E-4]:8.488937027413E-1,((39[&rate=6.072481068141826E-4]:1.394396216793E-1,((55[&rate=6.072481068141826E-4]:5.438557791301E-1,10[&rate=6.072481068141826E-4]:5.630338613218E-1)[&rate=6.072481068141826E-4]:2.550090105473E-1,((23[&rate=6.072481068141826E-4]:2.653420503343E-1,18[&rate=6.072481068141826E-4]:2.461639681426E-1)[&rate=6.072481068141826E-4]:2.605829910796E-1,21[&rate=6.072481068141826E-4]:5.149661373043E-1)[&rate=6.072481068141826E-4]:3.880082414141E-1)[&rate=6.072481068141826E-4]:3.871501744677E-1)[&rate=6.072481068141826E-4]:5.515696446206E-3,((1[&rate=6.072481068141826E-4]:9.330703259103E-2,(19[&rate=6.072481068141826E-4]:4.032245374462E-1,26[&rate=6.072481068141826E-4]:4.278820716927E-1)[&rate=6.072481068141826E-4]:4.517263307613E-1)[&rate=6.072481068141826E-4]:3.73911055865E-2,22[&rate=6.072481068141826E-4]:9.115200559857E-1)[&rate=6.072481068141826E-4]:3.950790977562E-1)[&rate=6.072481068141826E-4]:1.722683035674E-1)[&rate=6.072481068141826E-4]:7.681641677524E-2)[&rate=6.072481068141826E-4]:3.415461004061E-1)[&rate=6.072481068141826E-4]:4.277157656087E-1,38[&rate=6.072481068141826E-4]:1.157822452428E0)[&rate=6.072481068141826E-4]:4.387661633139E-1,((35[&rate=6.072481068141826E-4]:4.245887437547E-1,34[&rate=6.072481068141826E-4]:2.251351918422E-1)[&rate=6.072481068141826E-4]:3.176955622198E-1,(((37[&rate=6.072481068141826E-4]:2.420761813126E-1,31[&rate=6.072481068141826E-4]:2.420761813126E-1)[&rate=6.072481068141826E-4]:2.717565880215E-1,32[&rate=6.072481068141826E-4]:5.985322228862E-1)[&rate=6.072481068141826E-4]:1.305480286516E-1,(33[&rate=6.072481068141826E-4]:5.66099466739E-1,36[&rate=6.072481068141826E-4]:6.016185924219E-1)[&rate=6.072481068141826E-4]:1.383906208644E-1)[&rate=6.072481068141826E-4]:2.413301618541E-2)[&rate=6.072481068141826E-4]:9.555451320001E-3)[&rate=6.072481068141826E-4]:5.608363006436E-2,(14[&rate=6.072481068141826E-4]:2.763307086033E0,61[&rate=6.072481068141826E-4]:7.980327391509E-1)[&rate=6.072481068141826E-4]:1.693926896507E-3)[&rate=6.072481068141826E-4]:4.129376377148E-2,((2[&rate=6.072481068141826E-4]:8.207686691144E-1,((24[&rate=6.072481068141826E-4]:6.354322599541E-1,(7[&rate=6.072481068141826E-4]:1.966810277887E-1,6[&rate=6.072481068141826E-4]:1.966810277887E-1)[&rate=6.072481068141826E-4]:3.319019170969E-1)[&rate=6.072481068141826E-4]:1.564989653798E-1,(28[&rate=6.072481068141826E-4]:7.291202712007E-1,(20[&rate=6.072481068141826E-4]:2.809854018506E-1,25[&rate=6.072481068141826E-4]:2.97423758015E-1)[&rate=6.072481068141826E-4]:3.93340348802E-1)[&rate=6.072481068141826E-4]:1.066465705716E-1)[&rate=6.072481068141826E-4]:2.123990876162E-1)[&rate=6.072481068141826E-4]:1.822575975556E0,30[&rate=6.072481068141826E-4]:6.866188418413E-1)[&rate=6.072481068141826E-4]:3.418300874272E-2)[&rate=6.072481068141826E-4]:2.390042611857E-2,(29[&rate=6.072481068141826E-4]:5.108919910126E-1,62[&rate=6.072481068141826E-4]:5.682690401929E-1)[&rate=6.072481068141826E-4]:2.3381028569E-1);
tree STATE_20042000 [&joint=-18003.83342561366,lnP=-18003.83342561366] = [&R] ((34[&rate=5.715552378113886E-4]:6.072330118011E-1,(35[&rate=5.715552378113886E-4]:7.234088537848E-1,(((37[&rate=5.715552378113886E-4]:2.633465916643E-1,31[&rate=5.715552378113886E-4]:2.633465916643E-1)[&rate=5.715552378113886E-4]:1.349842732361E-1,32[&rate=5.715552378113886E-4]:4.830303184524E-1)[&rate=5.715552378113886E-4]:2.291348461478E-1,(33[&rate=5.715552378113886E-4]:2.936268886005E-1,36[&rate=5.715552378113886E-4]:3.291460142834E-1)[&rate=5.715552378113886E-4]:3.939481120653E-1)[&rate=5.715552378113886E-4]:2.217265093336E-2)[&rate=5.715552378113886E-4]:8.327770992879E-2)[&rate=5.715552378113886E-4]:9.226796921774E-2,((61[&rate=5.715552378113886E-4]:7.885587468264E-1,(((3[&rate=5.715552378113886E-4]:1.337176118615E0,((5[&rate=5.715552378113886E-4]:6.303319965307E-1,16[&rate=5.715552378113886E-4]:6.933456951608E-1)[&rate=5.715552378113886E-4]:1.167166321408E-1,(13[&rate=5.715552378113886E-4]:2.773834677246E-1,9[&rate=5.715552378113886E-4]:2.390273033411E-1)[&rate=5.715552378113886E-4]:5.244596814948E-1)[&rate=5.715552378113886E-4]:6.421822844636E-1)[&rate=5.715552378113886E-4]:2.828995722124E-1,(((39[&rate=5.715552378113886E-4]:1.427007236585E-1,((1[&rate=5.715552378113886E-4]:9.554588193939E-2,(19[&rate=5.715552378113886E-4]:3.178078170293E-1,26[&rate=5.715552378113886E-4]:3.424653512757E-1)[&rate=5.715552378113886E-4]:5.393819005266E-1)[&rate=5.715552378113886E-4]:1.927576918858E-1,22[&rate=5.715552378113886E-4]:1.069125491633E0)[&rate=5.715552378113886E-4]:2.352190676415E-1)[&rate=5.715552378113886E-4]:1.546840825646E-2,((55[&rate=5.715552378113886E-4]:5.96905313033E-1,10[&rate=5.715552378113886E-4]:6.160833952247E-1)[&rate=5.715552378113886E-4]:4.334125744029E-2,((23[&rate=5.715552378113886E-4]:4.551907015552E-1,18[&rate=5.715552378113886E-4]:4.360126193635E-1)[&rate=5.715552378113886E-4]:2.283947438381E-1,21[&rate=5.715552378113886E-4]:6.726265412836E-1)[&rate=5.715552378113886E-4]:7.17296182306E-2)[&rate=5.715552378113886E-4]:5.644979039074E-1)[&rate=5.715552378113886E-4]:1.396553498233E-1,((((59[&rate=5.715552378113886E-4]:2.199819254839E-1,56[&rate=5.715552378113886E-4]:2.227216515112E-1)[&rate=5.715552378113886E-4]:7.315643148713E-2,60[&rate=5.715552378113886E-4]:2.986178090259E-1)[&rate=5.715552378113886E-4]:1.972525629603E-1,57[&rate=5.715552378113886E-4]:4.958703719862E-1)[&rate=5.715552378113886E-4]:1.019820820775E0,(((52[&rate=5.715552378113886E-4]:7.820339532939E-1,((63[&rate=5.715552378113886E-4]:3.684127113459E-1,58[&rate=5.715552378113886E-4]:3.656729853185E-1)[&rate=5.715552378113886E-4]:4.00871742932E-1,(47[&rate=5.715552378113886E-4]:2.177633909327E-1,(54[&rate=5.715552378113886E-4]:3.833701306578E-1,42[&rate=5.715552378113886E-4]:1.9158930874E-1)[&rate=5.715552378113886E-4]:9.735726028274E-3)[&rate=5.715552378113886E-4]:5.898772277287E-1)[&rate=5.715552378113886E-4]:5.110566339964E-2)[&rate=5.715552378113886E-4]:5.518161076284E-2,(((((50[&rate=5.715552378113886E-4]:5.462101234907E-2,40[&rate=5.715552378113886E-4]:1.148949849518E-1)[&rate=5.715552378113886E-4]:1.814794660409E-1,(43[&rate=5.715552378113886E-4]:1.7295198527E-1,44[&rate=5.715552378113886E-4]:1.702122592426E-1)[&rate=5.715552378113886E-4]:1.234224657228E-1)[&rate=5.715552378113886E-4]:1.635416456242E-1,45[&rate=5.715552378113886E-4]:4.790941788087E-1)[&rate=5.715552378113886E-4]:1.236024697959E-1,51[&rate=5.715552378113886E-4]:5.232445938101E-1)[&rate=5.715552378113886E-4]:1.847526190142E-1,(17[&rate=5.715552378113886E-4]:5.347770788911E-1,11[&rate=5.715552378113886E-4]:4.964209145074E-1)[&rate=5.715552378113886E-4]:2.937680791388E-1)[&rate=5.715552378113886E-4]:1.292183512324E-1)[&rate=5.715552378113886E-4]:2.749465134707E-1,(((49[&rate=5.715552378113886E-4]:6.3752480685E-1,(12[&rate=5.715552378113886E-4]:2.681322118229E-1,15[&rate=5.715552378113886E-4]:3.064883762066E-1)[&rate=5.715552378113886E-4]:3.69392595027E-1)[&rate=5.715552378113886E-4]:1.051767608191E-1,(41[&rate=5.715552378113886E-4]:4.705851110373E-1,46[&rate=5.715552378113886E-4]:4.925029192564E-1)[&rate=5.715552378113886E-4]:2.447191963579E-1)[&rate=5.715552378113886E-4]:4.766964686517E-2,(((27[&rate=5.715552378113886E-4]:1.997941624725E-1,4[&rate=5.715552378113886E-4]:2.71914227465E-2)[&rate=5.715552378113886E-4]:5.594200655076E-1,8[&rate=5.715552378113886E-4]:6.359265567472E-1)[&rate=5.715552378113886E-4]:1.499099266692E-2,(48[&rate=5.715552378113886E-4]:4.062922737787E-1,53[&rate=5.715552378113886E-4]:4.090319998063E-1)[&rate=5.715552378113886E-4]:2.528444537175E-1)[&rate=5.715552378113886E-4]:1.31234487038E-1)[&rate=5.715552378113886E-4]:4.03982643815E-1)[&rate=5.715552378113886E-4]:1.487345946859E-1)[&rate=5.715552378113886E-4]:2.870863144267E-2)[&rate=5.715552378113886E-4]:3.24990935116E-1)[&rate=5.715552378113886E-4]:4.79797531804E-1,38[&rate=5.715552378113886E-4]:1.097133496603E0)[&rate=5.715552378113886E-4]:5.443708299819E-1)[&rate=5.715552378113886E-4]:9.355417306404E-2,(14[&rate=5.715552378113886E-4]:2.807558493305E0,(62[&rate=5.715552378113886E-4]:7.348370655343E-1,((29[&rate=5.715552378113886E-4]:5.295110400562E-1,30[&rate=5.715552378113886E-4]:5.295110400562E-1)[&rate=5.715552378113886E-4]:6.113854268572E-2,(2[&rate=5.715552378113886E-4]:6.885544735293E-1,((20[&rate=5.715552378113886E-4]:3.432077034025E-1,25[&rate=5.715552378113886E-4]:3.596460595668E-1)[&rate=5.715552378113886E-4]:4.119759992947E-1,(28[&rate=5.715552378113886E-4]:7.611786576999E-1,(24[&rate=5.715552378113886E-4]:5.65466815711E-1,(7[&rate=5.715552378113886E-4]:2.719165687964E-1,6[&rate=5.715552378113886E-4]:2.719165687964E-1)[&rate=5.715552378113886E-4]:1.867009318461E-1)[&rate=5.715552378113886E-4]:1.518762255504E-1)[&rate=5.715552378113886E-4]:4.879956554533E-2)[&rate=5.715552378113886E-4]:1.059735105582E-1)[&rate=5.715552378113886E-4]:1.858820912042E0)[&rate=5.715552378113886E-4]:8.681043361203E-2)[&rate=5.715552378113886E-4]:4.46055508339E-2)[&rate=5.715552378113886E-4]:3.982877346773E-2)[&rate=5.715552378113886E-4]:8.6448917295E-3);
tree STATE_20044000 [&joint=-18012.120702376353,lnP=-18012.120702376353] = [&R] (((14[&rate=5.63665379215535E-4]:2.394679182605E0,(((((3[&rate=5.63665379215535E-4]:2.274595566037E-1,16[&rate=5.63665379215535E-4]:3.425280497543E-1)[&rate=5.63665379215535E-4]:1.463159173426E-1,5[&rate=5.63665379215535E-4]:4.258302684668E-1)[&rate=5.63665379215535E-4]:6.620172679154E-2,(13[&rate=5.63665379215535E-4]:3.613302812293E-1,9[&rate=5.63665379215535E-4]:3.229741168459E-1)[&rate=5.63665379215535E-4]:1.854962345769E-1)[&rate=5.63665379215535E-4]:9.21304177481E-1,((((52[&rate=5.63665379215535E-4]:6.51667676747E-1,((63[&rate=5.63665379215535E-4]:4.124128472826E-1,58[&rate=5.63665379215535E-4]:4.096731212552E-1)[&rate=5.63665379215535E-4]:2.733209120213E-1,((54[&rate=5.63665379215535E-4]:5.42875039283E-1,42[&rate=5.63665379215535E-4]:3.510942173653E-1)[&rate=5.63665379215535E-4]:1.398085231424E-1,47[&rate=5.63665379215535E-4]:5.07341096672E-1)[&rate=5.63665379215535E-4]:2.167488270153E-1)[&rate=5.63665379215535E-4]:4.290081826854E-3)[&rate=5.63665379215535E-4]:2.897909576087E-1,((((45[&rate=5.63665379215535E-4]:4.557868663288E-1,43[&rate=5.63665379215535E-4]:4.36608784137E-1)[&rate=5.63665379215535E-4]:9.784609769838E-3,(44[&rate=5.63665379215535E-4]:2.924477286984E-1,(50[&rate=5.63665379215535E-4]:3.313594227852E-2,40[&rate=5.63665379215535E-4]:9.340991488129E-2)[&rate=5.63665379215535E-4]:2.017775398445E-1)[&rate=5.63665379215535E-4]:1.512059391811E-1)[&rate=5.63665379215535E-4]:1.247413317317E-1,51[&rate=5.63665379215535E-4]:5.108607530358E-1)[&rate=5.63665379215535E-4]:1.323246754823E-1,(17[&rate=5.63665379215535E-4]:6.812806109918E-1,11[&rate=5.63665379215535E-4]:6.429244466081E-1)[&rate=5.63665379215535E-4]:8.245276273182E-2)[&rate=5.63665379215535E-4]:2.982732058377E-1)[&rate=5.63665379215535E-4]:6.118662982994E-2,((8[&rate=5.63665379215535E-4]:6.810085784917E-1,((53[&rate=5.63665379215535E-4]:4.677424480265E-1,(48[&rate=5.63665379215535E-4]:3.025757636918E-1,49[&rate=5.63665379215535E-4]:3.025757636918E-1)[&rate=5.63665379215535E-4]:1.624269583072E-1)[&rate=5.63665379215535E-4]:1.077174950349E-1,(27[&rate=5.63665379215535E-4]:3.902998300915E-1,4[&rate=5.63665379215535E-4]:2.176970903655E-1)[&rate=5.63665379215535E-4]:2.974888800932E-1)[&rate=5.63665379215535E-4]:1.165075395399E-1)[&rate=5.63665379215535E-4]:4.991646173308E-2,((12[&rate=5.63665379215535E-4]:3.709277271317E-1,15[&rate=5.63665379215535E-4]:4.092838915154E-1)[&rate=5.63665379215535E-4]:3.513552990408E-1,(41[&rate=5.63665379215535E-4]:2.855668876098E-1,46[&rate=5.63665379215535E-4]:3.074846958289E-1)[&rate=5.63665379215535E-4]:4.093188782889E-1)[&rate=5.63665379215535E-4]:1.686119213432E-2)[&rate=5.63665379215535E-4]:3.456928267007E-1)[&rate=5.63665379215535E-4]:1.877329238963E-1,(((59[&rate=5.63665379215535E-4]:4.762191836784E-1,(60[&rate=5.63665379215535E-4]:3.99453301115E-1,56[&rate=5.63665379215535E-4]:3.967135750875E-1)[&rate=5.63665379215535E-4]:8.224533461832E-2)[&rate=5.63665379215535E-4]:1.626501839335E-1,57[&rate=5.63665379215535E-4]:6.443488196668E-1)[&rate=5.63665379215535E-4]:8.000402047151E-1,((((1[&rate=5.63665379215535E-4]:5.864869450981E-2,(19[&rate=5.63665379215535E-4]:6.669793382899E-1,26[&rate=5.63665379215535E-4]:6.916368725363E-1)[&rate=5.63665379215535E-4]:1.533131918364E-1)[&rate=5.63665379215535E-4]:1.459382798966E-1,22[&rate=5.63665379215535E-4]:9.854088922146E-1)[&rate=5.63665379215535E-4]:1.904969866473E-1,((55[&rate=5.63665379215535E-4]:5.345865167729E-1,10[&rate=5.63665379215535E-4]:5.537645989646E-1)[&rate=5.63665379215535E-4]:1.471314701139E-1,((23[&rate=5.63665379215535E-4]:4.88213771008E-1,18[&rate=5.63665379215535E-4]:4.690356888163E-1)[&rate=5.63665379215535E-4]:8.846864464161E-2,21[&rate=5.63665379215535E-4]:5.6572351154E-1)[&rate=5.63665379215535E-4]:2.201040643878E-1)[&rate=5.63665379215535E-4]:3.791193988245E-1)[&rate=5.63665379215535E-4]:1.364252529709E-1,39[&rate=5.63665379215535E-4]:1.506872962165E-1)[&rate=5.63665379215535E-4]:4.712638569959E-2)[&rate=5.63665379215535E-4]:7.836842482052E-4)[&rate=5.63665379215535E-4]:1.654237380819E-1)[&rate=5.63665379215535E-4]:4.896060404162E-1,38[&rate=5.63665379215535E-4]:8.481476926074E-1)[&rate=5.63665379215535E-4]:4.342027228741E-1)[&rate=5.63665379215535E-4]:3.303700500908E-1,61[&rate=5.63665379215535E-4]:7.597748858134E-1)[&rate=5.63665379215535E-4]:1.080713366945E-1,(((62[&rate=5.63665379215535E-4]:7.018475367608E-1,(2[&rate=5.63665379215535E-4]:6.624870234604E-1,((20[&rate=5.63665379215535E-4]:3.038730220899E-1,25[&rate=5.63665379215535E-4]:3.203113782542E-1)[&rate=5.63665379215535E-4]:4.128164453439E-1,(28[&rate=5.63665379215535E-4]:7.635599736378E-1,(24[&rate=5.63665379215535E-4]:5.796940729697E-1,(7[&rate=5.63665379215535E-4]:1.125691754444E-1,6[&rate=5.63665379215535E-4]:1.125691754444E-1)[&rate=5.63665379215535E-4]:3.602755824567E-1)[&rate=5.63665379215535E-4]:1.400302842297E-1)[&rate=5.63665379215535E-4]:7.924014343958E-3)[&rate=5.63665379215535E-4]:1.184002957527E-1)[&rate=5.63665379215535E-4]:1.938709266949E0)[&rate=5.63665379215535E-4]:3.739522406827E-2,((33[&rate=5.63665379215535E-4]:5.667886301518E-1,36[&rate=5.63665379215535E-4]:6.023077558347E-1)[&rate=5.63665379215535E-4]:1.580719840891E-1,(34[&rate=5.63665379215535E-4]:5.302283707334E-1,(((37[&rate=5.63665379215535E-4]:3.150146678609E-1,31[&rate=5.63665379215535E-4]:3.150146678609E-1)[&rate=5.63665379215535E-4]:2.649614371667E-1,32[&rate=5.63665379215535E-4]:6.646755585797E-1)[&rate=5.63665379215535E-4]:4.329131148131E-2,35[&rate=5.63665379215535E-4]:6.970379083122E-1)[&rate=5.63665379215535E-4]:3.264401433368E-2)[&rate=5.63665379215535E-4]:8.83989378065E-3)[&rate=5.63665379215535E-4]:7.17591957685E-2)[&rate=5.63665379215535E-4]:1.465087632932E-2,(30[&rate=5.63665379215535E-4]:6.323913064076E-1,29[&rate=5.63665379215535E-4]:6.323913064076E-1)[&rate=5.63665379215535E-4]:6.412528157048E-2)[&rate=5.63665379215535E-4]:5.111105529494E-2);
tree STATE_20046000 [&joint=-18024.22950801319,lnP=-18024.22950801319] = [&R] ((((62[&rate=6.369639398607084E-4]:5.368682360574E-1,(((3[&rate=6.369639398607084E-4]:8.699283513063E-1,((16[&rate=6.369639398607084E-4]:4.988434046145E-1,5[&rate=6.369639398607084E-4]:4.358297059843E-1)[&rate=6.369639398607084E-4]:9.866414370601E-2,(13[&rate=6.369639398607084E-4]:4.55179068066E-1,9[&rate=6.369639398607084E-4]:4.168229036826E-1)[&rate=6.369639398607084E-4]:1.341093021721E-1)[&rate=6.369639398607084E-4]:3.874892961365E-1)[&rate=6.369639398607084E-4]:3.38440242807E-1,((((((42[&rate=6.369639398607084E-4]:9.52503846442E-2,47[&rate=6.369639398607084E-4]:1.116887408086E-1)[&rate=6.369639398607084E-4]:3.782550058062E-1,54[&rate=6.369639398607084E-4]:6.652862123682E-1)[&rate=6.369639398607084E-4]:2.120565751878E-1,(52[&rate=6.369639398607084E-4]:5.365700112832E-1,(63[&rate=6.369639398607084E-4]:2.787948326935E-1,58[&rate=6.369639398607084E-4]:2.760551066661E-1)[&rate=6.369639398607084E-4]:2.961313429734E-1)[&rate=6.369639398607084E-4]:8.871798175227E-2)[&rate=6.369639398607084E-4]:7.779276133583E-2,(((17[&rate=6.369639398607084E-4]:3.365885904988E-1,11[&rate=6.369639398607084E-4]:2.982324261151E-1)[&rate=6.369639398607084E-4]:3.148929012383E-1,51[&rate=6.369639398607084E-4]:5.309335465315E-1)[&rate=6.369639398607084E-4]:5.103574581515E-2,(45[&rate=6.369639398607084E-4]:4.918748137372E-1,((44[&rate=6.369639398607084E-4]:2.710461083109E-1,(50[&rate=6.369639398607084E-4]:9.058789824538E-2,40[&rate=6.369639398607084E-4]:1.508618708481E-1)[&rate=6.369639398607084E-4]:1.229239634901E-1)[&rate=6.369639398607084E-4]:1.862023827168E-1,43[&rate=6.369639398607084E-4]:4.599882170551E-1)[&rate=6.369639398607084E-4]:1.270851449037E-2)[&rate=6.369639398607084E-4]:1.69546533404E-1)[&rate=6.369639398607084E-4]:1.211114620247E-1)[&rate=6.369639398607084E-4]:1.785943044429E-1,(((41[&rate=6.369639398607084E-4]:2.559031201521E-1,46[&rate=6.369639398607084E-4]:2.778209283712E-1)[&rate=6.369639398607084E-4]:3.013629550485E-1,((48[&rate=6.369639398607084E-4]:4.96124996164E-1,(27[&rate=6.369639398607084E-4]:3.237295900058E-1,4[&rate=6.369639398607084E-4]:1.511268502798E-1)[&rate=6.369639398607084E-4]:2.87463899309E-1)[&rate=6.369639398607084E-4]:7.696654697064E-2,(53[&rate=6.369639398607084E-4]:2.732236699481E-1,8[&rate=6.369639398607084E-4]:2.622647658385E-1)[&rate=6.369639398607084E-4]:3.026075992141E-1)[&rate=6.369639398607084E-4]:1.157179233974E-2)[&rate=6.369639398607084E-4]:6.335048094575E-2,((12[&rate=6.369639398607084E-4]:3.827738462196E-1,15[&rate=6.369639398607084E-4]:4.211300106033E-1)[&rate=6.369639398607084E-4]:7.34751976242E-2,49[&rate=6.369639398607084E-4]:4.562490438438E-1)[&rate=6.369639398607084E-4]:1.917647725763E-1)[&rate=6.369639398607084E-4]:3.15853023216E-1)[&rate=6.369639398607084E-4]:1.821943541405E-1,((((1[&rate=6.369639398607084E-4]:2.155849243598E-2,((19[&rate=6.369639398607084E-4]:6.691318891637E-1,26[&rate=6.369639398607084E-4]:6.937894234102E-1)[&rate=6.369639398607084E-4]:7.673827110029E-2,22[&rate=6.369639398607084E-4]:7.650482424557E-1)[&rate=6.369639398607084E-4]:3.733216778846E-2)[&rate=6.369639398607084E-4]:2.727648478921E-1,(21[&rate=6.369639398607084E-4]:8.686095151834E-1,(23[&rate=6.369639398607084E-4]:8.145653600773E-1,((55[&rate=6.369639398607084E-4]:2.258836531473E-1,10[&rate=6.369639398607084E-4]:2.45061735339E-1)[&rate=6.369639398607084E-4]:2.168134137335E-1,18[&rate=6.369639398607084E-4]:5.385874778397E-1)[&rate=6.369639398607084E-4]:2.567998000459E-1)[&rate=6.369639398607084E-4]:6.500305921574E-2)[&rate=6.369639398607084E-4]:1.955768388432E-1)[&rate=6.369639398607084E-4]:1.173082282635E-1,39[&rate=6.369639398607084E-4]:3.080965078348E-2)[&rate=6.369639398607084E-4]:3.441639431875E-2,(((59[&rate=6.369639398607084E-4]:5.198219575259E-1,56[&rate=6.369639398607084E-4]:5.225616835532E-1)[&rate=6.369639398607084E-4]:1.139633575139E-1,60[&rate=6.369639398607084E-4]:6.392647670947E-1)[&rate=6.369639398607084E-4]:2.185335021541E-1,57[&rate=6.369639398607084E-4]:8.577982692488E-1)[&rate=6.369639398607084E-4]:4.540031183192E-1)[&rate=6.369639398607084E-4]:6.862545934838E-3)[&rate=6.369639398607084E-4]:1.390197291036E-1)[&rate=6.369639398607084E-4]:8.666544086265E-1,38[&rate=6.369639398607084E-4]:1.072283276712E0)[&rate=6.369639398607084E-4]:3.803720691586E-1)[&rate=6.369639398607084E-4]:7.820754560461E-2,29[&rate=6.369639398607084E-4]:5.576987324817E-1)[&rate=6.369639398607084E-4]:7.369007271666E-2,61[&rate=6.369639398607084E-4]:7.516073844333E-1)[&rate=6.369639398607084E-4]:8.685502443756E-2,((30[&rate=6.369639398607084E-4]:6.812013471619E-1,(14[&rate=6.369639398607084E-4]:2.291934804429E0,((20[&rate=6.369639398607084E-4]:6.269268487797E-1,25[&rate=6.369639398607084E-4]:6.433652049441E-1)[&rate=6.369639398607084E-4]:1.688596369233E-1,((24[&rate=6.369639398607084E-4]:5.366991314E-1,(7[&rate=6.369639398607084E-4]:2.482904941707E-1,6[&rate=6.369639398607084E-4]:2.482904941707E-1)[&rate=6.369639398607084E-4]:1.815593221608E-1)[&rate=6.369639398607084E-4]:4.418748293338E-2,(28[&rate=6.369639398607084E-4]:5.82433539528E-1,2[&rate=6.369639398607084E-4]:3.550362792539E-1)[&rate=6.369639398607084E-4]:4.228869124379E-2)[&rate=6.369639398607084E-4]:2.258587754793E-1)[&rate=6.369639398607084E-4]:1.539983935165E0)[&rate=6.369639398607084E-4]:4.747594688497E-1)[&rate=6.369639398607084E-4]:2.646713450012E-2,(((37[&rate=6.369639398607084E-4]:1.013185226462E-1,31[&rate=6.369639398607084E-4]:1.013185226462E-1)[&rate=6.369639398607084E-4]:4.321956423411E-1,32[&rate=6.369639398607084E-4]:6.182136185393E-1)[&rate=6.369639398607084E-4]:1.569452147077E-1,(34[&rate=6.369639398607084E-4]:5.627760444932E-1,(35[&rate=6.369639398607084E-4]:6.568116693683E-1,(33[&rate=6.369639398607084E-4]:5.99224108486E-1,36[&rate=6.369639398607084E-4]:6.347432341689E-1)[&rate=6.369639398607084E-4]:4.392635869669E-2)[&rate=6.369639398607084E-4]:1.054179270374E-1)[&rate=6.369639398607084E-4]:2.000275092649E-3)[&rate=6.369639398607084E-4]:7.185391071004E-2)[&rate=6.369639398607084E-4]:1.057534797385E-2);
tree STATE_20048000 [&joint=-17997.6397719645,lnP=-17997.6397719645] = [&R] ((((33[&rate=6.720784537456799E-4]:3.13311034662E-1,36[&rate=6.720784537456799E-4]:3.488301603449E-1)[&rate=6.720784537456799E-4]:3.932488839387E-1,34[&rate=6.720784537456799E-4]:5.207675688738E-1)[&rate=6.720784537456799E-4]:9.013322819058E-3,(((37[&rate=6.720784537456799E-4]:1.732560157735E-1,31[&rate=6.720784537456799E-4]:1.732560157735E-1)[&rate=6.720784537456799E-4]:2.597070372458E-1,32[&rate=6.720784537456799E-4]:5.176625065714E-1)[&rate=6.720784537456799E-4]:1.810304880969E-1,35[&rate=6.720784537456799E-4]:6.877640329195E-1)[&rate=6.720784537456799E-4]:4.147041068586E-2)[&rate=6.720784537456799E-4]:2.11305741169E-2,((29[&rate=6.720784537456799E-4]:5.933064744383E-1,((62[&rate=6.720784537456799E-4]:5.595735699845E-1,(((3[&rate=6.720784537456799E-4]:7.648455291859E-1,((16[&rate=6.720784537456799E-4]:5.486984636261E-1,(13[&rate=6.720784537456799E-4]:3.884464962398E-1,9[&rate=6.720784537456799E-4]:3.500903318564E-1)[&rate=6.720784537456799E-4]:1.520327893039E-1)[&rate=6.720784537456799E-4]:2.712962052939E-2,5[&rate=6.720784537456799E-4]:5.128143855253E-1)[&rate=6.720784537456799E-4]:3.040859381811E-1)[&rate=6.720784537456799E-4]:4.606402442779E-1,((((1[&rate=6.720784537456799E-4]:7.963221130678E-2,((19[&rate=6.720784537456799E-4]:5.802212343074E-1,26[&rate=6.720784537456799E-4]:6.048787685538E-1)[&rate=6.720784537456799E-4]:2.038139496615E-1,22[&rate=6.720784537456799E-4]:8.032132661606E-1)[&rate=6.720784537456799E-4]:5.724086295444E-2)[&rate=6.720784537456799E-4]:1.023950298365E-1,((((55[&rate=6.720784537456799E-4]:4.826358443873E-1,10[&rate=6.720784537456799E-4]:5.018139265791E-1)[&rate=6.720784537456799E-4]:1.234018236226E-2,18[&rate=6.720784537456799E-4]:5.908664377085E-1)[&rate=6.720784537456799E-4]:1.112452299854E-1,23[&rate=6.720784537456799E-4]:7.212897498856E-1)[&rate=6.720784537456799E-4]:1.61632833686E-2,21[&rate=6.720784537456799E-4]:7.264941291445E-1)[&rate=6.720784537456799E-4]:2.253961256973E-1)[&rate=6.720784537456799E-4]:1.998777064713E-1,39[&rate=6.720784537456799E-4]:1.083029806452E-3)[&rate=6.720784537456799E-4]:9.048681233192E-2,(((((52[&rate=6.720784537456799E-4]:6.027459181806E-1,((42[&rate=6.720784537456799E-4]:8.247946957507E-2,47[&rate=6.720784537456799E-4]:9.891782573945E-2)[&rate=6.720784537456799E-4]:3.701135595021E-1,54[&rate=6.720784537456799E-4]:6.443738509949E-1)[&rate=6.720784537456799E-4]:2.104268617062E-1)[&rate=6.720784537456799E-4]:1.073836754042E-1,(63[&rate=6.720784537456799E-4]:3.984415718801E-1,58[&rate=6.720784537456799E-4]:3.957018458528E-1)[&rate=6.720784537456799E-4]:3.500441860883E-1)[&rate=6.720784537456799E-4]:1.06406536501E-1,(((17[&rate=6.720784537456799E-4]:5.916050462158E-1,11[&rate=6.720784537456799E-4]:5.532488818321E-1)[&rate=6.720784537456799E-4]:1.847536741721E-1,51[&rate=6.720784537456799E-4]:6.558107751823E-1)[&rate=6.720784537456799E-4]:9.328268471492E-2,(45[&rate=6.720784537456799E-4]:5.732669065847E-1,(((50[&rate=6.720784537456799E-4]:4.868898574273E-2,40[&rate=6.720784537456799E-4]:1.089629583455E-1)[&rate=6.720784537456799E-4]:2.942564493598E-1,44[&rate=6.720784537456799E-4]:4.004796816779E-1)[&rate=6.720784537456799E-4]:6.870719445561E-2,43[&rate=6.720784537456799E-4]:4.719266021609E-1)[&rate=6.720784537456799E-4]:8.216222223205E-2)[&rate=6.720784537456799E-4]:2.552786081071E-1)[&rate=6.720784537456799E-4]:6.744267018854E-2)[&rate=6.720784537456799E-4]:7.006910171951E-2,((53[&rate=6.720784537456799E-4]:5.643645962793E-1,(49[&rate=6.720784537456799E-4]:5.325463418792E-1,(((27[&rate=6.720784537456799E-4]:1.823731720851E-1,4[&rate=6.720784537456799E-4]:9.770432359073E-3)[&rate=6.720784537456799E-4]:4.132155424518E-1,8[&rate=6.720784537456799E-4]:4.72301043304E-1)[&rate=6.720784537456799E-4]:4.523635590331E-2,(48[&rate=6.720784537456799E-4]:5.191037033572E-1,(12[&rate=6.720784537456799E-4]:4.04486241943E-1,15[&rate=6.720784537456799E-4]:4.428424063266E-1)[&rate=6.720784537456799E-4]:1.146174614142E-1)[&rate=6.720784537456799E-4]:6.652873932202E-3)[&rate=6.720784537456799E-4]:6.789764589783E-3)[&rate=6.720784537456799E-4]:2.907852837253E-2)[&rate=6.720784537456799E-4]:5.558900334061E-2,(41[&rate=6.720784537456799E-4]:5.546002560274E-1,46[&rate=6.720784537456799E-4]:5.765180642465E-1)[&rate=6.720784537456799E-4]:3.521635729112E-2)[&rate=6.720784537456799E-4]:3.515831390348E-1)[&rate=6.720784537456799E-4]:1.413590753713E-1,(((60[&rate=6.720784537456799E-4]:6.460074696938E-1,56[&rate=6.720784537456799E-4]:6.432677436663E-1)[&rate=6.720784537456799E-4]:1.109272696774E-2,59[&rate=6.720784537456799E-4]:6.516207446066E-1)[&rate=6.720784537456799E-4]:6.938869380906E-2,57[&rate=6.720784537456799E-4]:7.264888904706E-1)[&rate=6.720784537456799E-4]:5.56269937254E-1)[&rate=6.720784537456799E-4]:5.538635687951E-2)[&rate=6.720784537456799E-4]:1.366556573528E-1)[&rate=6.720784537456799E-4]:3.069162554241E-1,38[&rate=6.720784537456799E-4]:5.296623028603E-1)[&rate=6.720784537456799E-4]:9.456983769377E-1)[&rate=6.720784537456799E-4]:9.043071077592E-2,((((24[&rate=6.720784537456799E-4]:6.636106540385E-1,(7[&rate=6.720784537456799E-4]:1.008875724988E-1,6[&rate=6.720784537456799E-4]:1.008875724988E-1)[&rate=6.720784537456799E-4]:4.558737664712E-1)[&rate=6.720784537456799E-4]:1.391967672527E-1,(28[&rate=6.720784537456799E-4]:7.903254730575E-1,(20[&rate=6.720784537456799E-4]:3.448722514559E-1,25[&rate=6.720784537456799E-4]:3.613106076203E-1)[&rate=6.720784537456799E-4]:3.906587010536E-1)[&rate=6.720784537456799E-4]:5.631756467203E-2)[&rate=6.720784537456799E-4]:1.61248272738E-1,2[&rate=6.720784537456799E-4]:7.804940501935E-1)[&rate=6.720784537456799E-4]:1.623542110352E0,(14[&rate=6.720784537456799E-4]:2.480564952803E0,61[&rate=6.720784537456799E-4]:5.15290605921E-1)[&rate=6.720784537456799E-4]:5.223833102997E-2)[&rate=6.720784537456799E-4]:1.45316873864E-1)[&rate=6.720784537456799E-4]:6.792428581939E-4)[&rate=6.720784537456799E-4]:1.1645649487E-2,30[&rate=6.720784537456799E-4]:6.049521239253E-1)[&rate=6.720784537456799E-4]:1.69975932507E-2);
tree STATE_20050000 [&joint=-18006.211553732945,lnP=-18006.211553732945] = [&R] ((((34[&rate=6.279555717663026E-4]:2.936673395569E-1,35[&rate=6.279555717663026E-4]:4.931208914693E-1)[&rate=6.279555717663026E-4]:2.693347627442E-3,((37[&rate=6.279555717663026E-4]:1.535409085711E-1,31[&rate=6.279555717663026E-4]:1.535409085711E-1)[&rate=6.279555717663026E-4]:1.009239489699E-1,32[&rate=6.279555717663026E-4]:3.39164311093E-1)[&rate=6.279555717663026E-4]:1.675788897525E-1)[&rate=6.279555717663026E-4]:7.876649885449E-2,(33[&rate=6.279555717663026E-4]:4.923202121275E-1,36[&rate=6.279555717663026E-4]:5.278393378104E-1)[&rate=6.279555717663026E-4]:6.859932363811E-2)[&rate=6.279555717663026E-4]:2.03761873578E-1,((61[&rate=6.279555717663026E-4]:7.411302270342E-1,((62[&rate=6.279555717663026E-4]:5.282711486611E-1,(((3[&rate=6.279555717663026E-4]:1.180661678234E0,((5[&rate=6.279555717663026E-4]:5.472286438197E-1,16[&rate=6.279555717663026E-4]:6.102423424498E-1)[&rate=6.279555717663026E-4]:4.975451939843E-2,(13[&rate=6.279555717663026E-4]:5.312997470924E-1,9[&rate=6.279555717663026E-4]:4.92943582709E-1)[&rate=6.279555717663026E-4]:1.204779366735E-1)[&rate=6.279555717663026E-4]:6.357333095367E-1)[&rate=6.279555717663026E-4]:1.176341578775E-1,((((1[&rate=6.279555717663026E-4]:9.545693309207E-2,((19[&rate=6.279555717663026E-4]:4.828564278159E-1,26[&rate=6.279555717663026E-4]:5.075139620623E-1)[&rate=6.279555717663026E-4]:1.068165968432E-1,22[&rate=6.279555717663026E-4]:6.088511068508E-1)[&rate=6.279555717663026E-4]:2.674277440495E-1)[&rate=6.279555717663026E-4]:2.005022477138E-1,(((55[&rate=6.279555717663026E-4]:4.629701858185E-1,10[&rate=6.279555717663026E-4]:4.821482680103E-1)[&rate=6.279555717663026E-4]:2.537808467028E-2,18[&rate=6.279555717663026E-4]:5.842386814477E-1)[&rate=6.279555717663026E-4]:9.133807695327E-2,(21[&rate=6.279555717663026E-4]:5.652901787861E-1,23[&rate=6.279555717663026E-4]:5.762490828957E-1)[&rate=6.279555717663026E-4]:1.18505757697E-1)[&rate=6.279555717663026E-4]:3.820262580214E-1)[&rate=6.279555717663026E-4]:1.910921697936E-1,39[&rate=6.279555717663026E-4]:1.062294327913E-1)[&rate=6.279555717663026E-4]:4.866110416119E-2,((((((42[&rate=6.279555717663026E-4]:5.344007534748E-1,(47[&rate=6.279555717663026E-4]:8.248628248191E-2,54[&rate=6.279555717663026E-4]:2.578287482353E-1)[&rate=6.279555717663026E-4]:4.683528271573E-1)[&rate=6.279555717663026E-4]:2.533502665318E-1,52[&rate=6.279555717663026E-4]:7.274770474038E-1)[&rate=6.279555717663026E-4]:3.868148653208E-2,(63[&rate=6.279555717663026E-4]:3.211468639676E-1,58[&rate=6.279555717663026E-4]:3.184071379402E-1)[&rate=6.279555717663026E-4]:4.83367834352E-1)[&rate=6.279555717663026E-4]:6.116451772883E-2,(((17[&rate=6.279555717663026E-4]:4.8471159198E-1,11[&rate=6.279555717663026E-4]:4.463554275963E-1)[&rate=6.279555717663026E-4]:9.048310004571E-2,51[&rate=6.279555717663026E-4]:4.546467468202E-1)[&rate=6.279555717663026E-4]:3.136966466941E-1,((44[&rate=6.279555717663026E-4]:4.299918852582E-1,((50[&rate=6.279555717663026E-4]:1.311594658367E-1,40[&rate=6.279555717663026E-4]:1.914334384395E-1)[&rate=6.279555717663026E-4]:2.091433831535E-1,43[&rate=6.279555717663026E-4]:4.00576821593E-1)[&rate=6.279555717663026E-4]:3.215478969261E-2)[&rate=6.279555717663026E-4]:1.609550706793E-1,45[&rate=6.279555717663026E-4]:6.128647641567E-1)[&rate=6.279555717663026E-4]:2.349306841521E-1)[&rate=6.279555717663026E-4]:5.897965815043E-2)[&rate=6.279555717663026E-4]:1.112126376516E-1,((53[&rate=6.279555717663026E-4]:5.701237557653E-1,((41[&rate=6.279555717663026E-4]:3.820483271145E-1,46[&rate=6.279555717663026E-4]:4.039661353336E-1)[&rate=6.279555717663026E-4]:1.425575917746E-1,(12[&rate=6.279555717663026E-4]:3.538208686553E-1,15[&rate=6.279555717663026E-4]:3.921770330389E-1)[&rate=6.279555717663026E-4]:1.981823105077E-1)[&rate=6.279555717663026E-4]:1.538085057478E-2)[&rate=6.279555717663026E-4]:8.624783329657E-2,(49[&rate=6.279555717663026E-4]:6.473778113264E-1,(48[&rate=6.279555717663026E-4]:4.673811507894E-1,((27[&rate=6.279555717663026E-4]:3.389925084672E-1,4[&rate=6.279555717663026E-4]:1.663897687412E-1)[&rate=6.279555717663026E-4]:2.11655663846E-1,8[&rate=6.279555717663026E-4]:4.273605010803E-1)[&rate=6.279555717663026E-4]:3.180147162699E-2)[&rate=6.279555717663026E-4]:1.79996660537E-1)[&rate=6.279555717663026E-4]:6.254051707887E-3)[&rate=6.279555717663026E-4]:3.670956071039E-1)[&rate=6.279555717663026E-4]:1.703665098957E-1,((59[&rate=6.279555717663026E-4]:6.042649810886E-1,(60[&rate=6.279555717663026E-4]:3.222216053277E-1,56[&rate=6.279555717663026E-4]:3.194818793001E-1)[&rate=6.279555717663026E-4]:2.875228278158E-1)[&rate=6.279555717663026E-4]:1.817102639347E-1,57[&rate=6.279555717663026E-4]:7.914546970782E-1)[&rate=6.279555717663026E-4]:5.722420226819E-1)[&rate=6.279555717663026E-4]:3.776915965822E-2)[&rate=6.279555717663026E-4]:1.461450251867E-1)[&rate=6.279555717663026E-4]:6.887610067635E-1,38[&rate=6.279555717663026E-4]:9.843171168479E-1)[&rate=6.279555717663026E-4]:4.597411416267E-1)[&rate=6.279555717663026E-4]:1.446619817987E-1,14[&rate=6.279555717663026E-4]:2.701049007397E0)[&rate=6.279555717663026E-4]:5.355566519776E-3)[&rate=6.279555717663026E-4]:3.960794231606E-3,(30[&rate=6.279555717663026E-4]:6.153727624953E-1,((((20[&rate=6.279555717663026E-4]:2.018922180775E-1,25[&rate=6.279555717663026E-4]:2.183305742419E-1)[&rate=6.279555717663026E-4]:6.181011506169E-1,((24[&rate=6.279555717663026E-4]:6.695625325254E-1,(7[&rate=6.279555717663026E-4]:8.584987826523E-2,6[&rate=6.279555717663026E-4]:8.584987826523E-2)[&rate=6.279555717663026E-4]:4.768633391917E-1)[&rate=6.279555717663026E-4]:1.52264489239E-1,28[&rate=6.279555717663026E-4]:8.656626382028E-1)[&rate=6.279555717663026E-4]:9.125251039695E-3)[&rate=6.279555717663026E-4]:3.404353222232E-1,2[&rate=6.279555717663026E-4]:9.878259511916E-1)[&rate=6.279555717663026E-4]:1.506413006264E0,29[&rate=6.279555717663026E-4]:5.375131546257E-1)[&rate=6.279555717663026E-4]:7.785960786954E-2)[&rate=6.279555717663026E-4]:9.499679535597E-3)[&rate=6.279555717663026E-4]:2.505486895215E-2);
tree STATE_20052000 [&joint=-17995.96430734311,lnP=-17995.96430734311] = [&R] (61[&rate=5.692425886678779E-4]:8.824677365983E-1,((((((35[&rate=5.692425886678779E-4]:5.367688453703E-1,((37[&rate=5.692425886678779E-4]:1.717190934829E-1,31[&rate=5.692425886678779E-4]:1.717190934829E-1)[&rate=5.692425886678779E-4]:2.244121546944E-1,32[&rate=5.692425886678779E-4]:4.808307017293E-1)[&rate=5.692425886678779E-4]:6.686710538973E-2)[&rate=5.692425886678779E-4]:2.046076427303E-2,34[&rate=5.692425886678779E-4]:3.577760577309E-1)[&rate=5.692425886678779E-4]:8.217264319729E-2,((33[&rate=5.692425886678779E-4]:4.793000590795E-1,36[&rate=5.692425886678779E-4]:5.148191847623E-1)[&rate=5.692425886678779E-4]:2.568325883808E-2,(((((13[&rate=5.692425886678779E-4]:4.789191884255E-1,9[&rate=5.692425886678779E-4]:4.40563024042E-1)[&rate=5.692425886678779E-4]:1.488753494817E-1,(3[&rate=5.692425886678779E-4]:3.571397713518E-1,16[&rate=5.692425886678779E-4]:4.722082645024E-1)[&rate=5.692425886678779E-4]:1.638054514871E-1)[&rate=5.692425886678779E-4]:7.220950680564E-3,5[&rate=5.692425886678779E-4]:5.802209680399E-1)[&rate=5.692425886678779E-4]:8.332810737825E-1,(((((55[&rate=5.692425886678779E-4]:5.821800666235E-1,(18[&rate=5.692425886678779E-4]:6.265328743586E-1,10[&rate=5.692425886678779E-4]:5.498205455914E-1)[&rate=5.692425886678779E-4]:5.153760322381E-2)[&rate=5.692425886678779E-4]:1.079835507712E-2,(21[&rate=5.692425886678779E-4]:5.610934404814E-1,23[&rate=5.692425886678779E-4]:5.720523445911E-1)[&rate=5.692425886678779E-4]:1.359945702602E-1)[&rate=5.692425886678779E-4]:4.657129366806E-1,39[&rate=5.692425886678779E-4]:1.211601591546E-2)[&rate=5.692425886678779E-4]:5.362644721792E-3,(22[&rate=5.692425886678779E-4]:9.10046795368E-1,((19[&rate=5.692425886678779E-4]:5.802016030725E-1,26[&rate=5.692425886678779E-4]:6.04859137319E-1)[&rate=5.692425886678779E-4]:2.883549041415E-1,1[&rate=5.692425886678779E-4]:1.069126715975E-1)[&rate=5.692425886678779E-4]:2.231220596229E-2)[&rate=5.692425886678779E-4]:2.690757008856E-1)[&rate=5.692425886678779E-4]:8.455188998241E-2,(((56[&rate=5.692425886678779E-4]:2.678739981315E-1,(59[&rate=5.692425886678779E-4]:2.274017298355E-1,60[&rate=5.692425886678779E-4]:2.328811818905E-1)[&rate=5.692425886678779E-4]:3.773254226863E-2)[&rate=5.692425886678779E-4]:2.556758091752E-1,57[&rate=5.692425886678779E-4]:5.262895333344E-1)[&rate=5.692425886678779E-4]:8.202568655975E-1,((((51[&rate=5.692425886678779E-4]:6.912698561427E-1,(17[&rate=5.692425886678779E-4]:5.431336790608E-1,11[&rate=5.692425886678779E-4]:5.047775146771E-1)[&rate=5.692425886678779E-4]:2.686841222874E-1)[&rate=5.692425886678779E-4]:6.726915031808E-2,(((43[&rate=5.692425886678779E-4]:3.691046927933E-1,(50[&rate=5.692425886678779E-4]:1.475534814959E-2,40[&rate=5.692425886678779E-4]:7.502932075236E-2)[&rate=5.692425886678779E-4]:2.940753720409E-1)[&rate=5.692425886678779E-4]:3.893800447178E-2,44[&rate=5.692425886678779E-4]:4.053029712377E-1)[&rate=5.692425886678779E-4]:1.423791819796E-1,45[&rate=5.692425886678779E-4]:5.695999614363E-1)[&rate=5.692425886678779E-4]:2.683910998189E-1)[&rate=5.692425886678779E-4]:1.219212584404E-2,((63[&rate=5.692425886678779E-4]:2.149193963646E-1,58[&rate=5.692425886678779E-4]:2.121796703373E-1)[&rate=5.692425886678779E-4]:4.44394669591E-1,(52[&rate=5.692425886678779E-4]:5.644473084576E-1,((42[&rate=5.692425886678779E-4]:3.364377977583E-2,47[&rate=5.692425886678779E-4]:5.008213594021E-2)[&rate=5.692425886678779E-4]:5.34642518534E-1,54[&rate=5.692425886678779E-4]:7.600671202276E-1)[&rate=5.692425886678779E-4]:5.643498275055E-2)[&rate=5.692425886678779E-4]:5.651059311429E-2)[&rate=5.692425886678779E-4]:1.497732307329E-1)[&rate=5.692425886678779E-4]:1.320890645943E-1,(((48[&rate=5.692425886678779E-4]:5.317753978696E-1,(53[&rate=5.692425886678779E-4]:4.735502531727E-1,8[&rate=5.692425886678779E-4]:4.62591349063E-1)[&rate=5.692425886678779E-4]:6.096487072455E-2)[&rate=5.692425886678779E-4]:6.726225901135E-2,((27[&rate=5.692425886678779E-4]:2.654020320252E-1,4[&rate=5.692425886678779E-4]:9.279929229917E-2)[&rate=5.692425886678779E-4]:4.116964695967E-1,(12[&rate=5.692425886678779E-4]:4.586556284709E-1,15[&rate=5.692425886678779E-4]:4.970117928546E-1)[&rate=5.692425886678779E-4]:1.033743800002E-1)[&rate=5.692425886678779E-4]:3.700764840992E-2)[&rate=5.692425886678779E-4]:1.826318704016E-1,(49[&rate=5.692425886678779E-4]:6.660518305797E-1,(41[&rate=5.692425886678779E-4]:4.43407262528E-1,46[&rate=5.692425886678779E-4]:4.653250707471E-1)[&rate=5.692425886678779E-4]:1.952473077779E-1)[&rate=5.692425886678779E-4]:1.156176967029E-1)[&rate=5.692425886678779E-4]:2.033424504383E-1)[&rate=5.692425886678779E-4]:1.889316814847E-1)[&rate=5.692425886678779E-4]:2.059494153582E-3)[&rate=5.692425886678779E-4]:2.621564227096E-1)[&rate=5.692425886678779E-4]:4.064036501562E-1,38[&rate=5.692425886678779E-4]:7.651111714306E-1)[&rate=5.692425886678779E-4]:5.9828220712E-1)[&rate=5.692425886678779E-4]:1.207577327375E-1)[&rate=5.692425886678779E-4]:1.499343375986E-2,30[&rate=5.692425886678779E-4]:5.259803860542E-1)[&rate=5.692425886678779E-4]:5.283462240787E-2,(((((20[&rate=5.692425886678779E-4]:6.747789012685E-1,25[&rate=5.692425886678779E-4]:6.912172574329E-1)[&rate=5.692425886678779E-4]:5.907523459607E-2,(28[&rate=5.692425886678779E-4]:6.24270618364E-1,2[&rate=5.692425886678779E-4]:3.968733580899E-1)[&rate=5.692425886678779E-4]:1.643780380487E-1)[&rate=5.692425886678779E-4]:2.0680434615E-3,(24[&rate=5.692425886678779E-4]:4.594216238276E-1,(7[&rate=5.692425886678779E-4]:2.414349200994E-1,6[&rate=5.692425886678779E-4]:2.414349200994E-1)[&rate=5.692425886678779E-4]:1.111373886597E-1)[&rate=5.692425886678779E-4]:2.874594596082E-1)[&rate=5.692425886678779E-4]:1.893326066143E0,29[&rate=5.692425886678779E-4]:4.999197029137E-1)[&rate=5.692425886678779E-4]:6.236789180125E-2,14[&rate=5.692425886678779E-4]:2.647780520832E0)[&rate=5.692425886678779E-4]:1.652741374711E-2)[&rate=5.692425886678779E-4]:3.162573843795E-2,62[&rate=5.692425886678779E-4]:6.678177960804E-1)[&rate=5.692425886678779E-4]:1.518084104634E-1);
tree STATE_20054000 [&joint=-18005.210127071266,lnP=-18005.210127071266] = [&R] (((((((37[&rate=5.734728202611652E-4]:1.728550943494E-1,31[&rate=5.734728202611652E-4]:1.728550943494E-1)[&rate=5.734728202611652E-4]:8.873846209644E-2,32[&rate=5.734728202611652E-4]:3.462930099979E-1)[&rate=5.734728202611652E-4]:3.185829887237E-1,34[&rate=5.734728202611652E-4]:4.544934850604E-1)[&rate=5.734728202611652E-4]:8.57100170087E-2,(((((13[&rate=5.734728202611652E-4]:4.160855730781E-1,9[&rate=5.734728202611652E-4]:3.777294086947E-1)[&rate=5.734728202611652E-4]:2.618443473993E-1,(5[&rate=5.734728202611652E-4]:5.192824083525E-1,(3[&rate=5.734728202611652E-4]:2.334059974315E-1,16[&rate=5.734728202611652E-4]:3.484744905821E-1)[&rate=5.734728202611652E-4]:2.338216164005E-1)[&rate=5.734728202611652E-4]:1.038529915771E-1)[&rate=5.734728202611652E-4]:6.491124539882E-1,(((((17[&rate=5.734728202611652E-4]:4.746732287834E-1,11[&rate=5.734728202611652E-4]:4.363170643997E-1)[&rate=5.734728202611652E-4]:1.106950648527E-1,((45[&rate=5.734728202611652E-4]:4.055446920478E-1,((50[&rate=5.734728202611652E-4]:8.359849525695E-2,40[&rate=5.734728202611652E-4]:1.438724678597E-1)[&rate=5.734728202611652E-4]:1.947374492947E-1,(43[&rate=5.734728202611652E-4]:1.116560475317E-1,44[&rate=5.734728202611652E-4]:1.089163215043E-1)[&rate=5.734728202611652E-4]:2.269538696227E-1)[&rate=5.734728202611652E-4]:4.775669270165E-2)[&rate=5.734728202611652E-4]:1.058578704993E-1,51[&rate=5.734728202611652E-4]:4.319505077525E-1)[&rate=5.734728202611652E-4]:3.286984067804E-2)[&rate=5.734728202611652E-4]:4.713141958079E-1,((63[&rate=5.734728202611652E-4]:4.255188962784E-1,58[&rate=5.734728202611652E-4]:4.227791702511E-1)[&rate=5.734728202611652E-4]:5.128538428052E-1,(((42[&rate=5.734728202611652E-4]:4.141494508119E-1,47[&rate=5.734728202611652E-4]:4.305878069763E-1)[&rate=5.734728202611652E-4]:5.239901351405E-2,54[&rate=5.734728202611652E-4]:6.583292862437E-1)[&rate=5.734728202611652E-4]:9.624402747365E-2,52[&rate=5.734728202611652E-4]:5.025185191969E-1)[&rate=5.734728202611652E-4]:3.97498055503E-1)[&rate=5.734728202611652E-4]:3.611796953863E-2)[&rate=5.734728202611652E-4]:8.069900565445E-2,(((12[&rate=5.734728202611652E-4]:4.779830792446E-1,15[&rate=5.734728202611652E-4]:5.163392436283E-1)[&rate=5.734728202611652E-4]:3.745427807306E-1,(((27[&rate=5.734728202611652E-4]:2.264722329543E-1,4[&rate=5.734728202611652E-4]:5.386949322825E-2)[&rate=5.734728202611652E-4]:4.812977221014E-1,8[&rate=5.734728202611652E-4]:5.844822838228E-1)[&rate=5.734728202611652E-4]:1.117005204122E-1,(48[&rate=5.734728202611652E-4]:6.844505017107E-1,53[&rate=5.734728202611652E-4]:6.871902277383E-1)[&rate=5.734728202611652E-4]:1.995148060631E-2)[&rate=5.734728202611652E-4]:1.481238776582E-1)[&rate=5.734728202611652E-4]:4.452942454314E-2,((46[&rate=5.734728202611652E-4]:5.090318268419E-1,49[&rate=5.734728202611652E-4]:5.145112788966E-1)[&rate=5.734728202611652E-4]:1.894687416848E-1,41[&rate=5.734728202611652E-4]:6.765827603076E-1)[&rate=5.734728202611652E-4]:1.930752639369E-1)[&rate=5.734728202611652E-4]:2.019700461965E-1)[&rate=5.734728202611652E-4]:8.992047487673E-2,(((59[&rate=5.734728202611652E-4]:3.775847947755E-1,(60[&rate=5.734728202611652E-4]:3.503373812501E-1,56[&rate=5.734728202611652E-4]:3.475976552225E-1)[&rate=5.734728202611652E-4]:3.272686558035E-2)[&rate=5.734728202611652E-4]:1.957193107123E-1,57[&rate=5.734728202611652E-4]:5.787835575428E-1)[&rate=5.734728202611652E-4]:7.499003610363E-1,((((21[&rate=5.734728202611652E-4]:5.561198852289E-1,(18[&rate=5.734728202611652E-4]:4.714466194713E-1,23[&rate=5.734728202611652E-4]:4.906247016631E-1)[&rate=5.734728202611652E-4]:7.645408767548E-2)[&rate=5.734728202611652E-4]:3.151125039051E-2,(55[&rate=5.734728202611652E-4]:3.49743520597E-1,10[&rate=5.734728202611652E-4]:3.689216027887E-1)[&rate=5.734728202611652E-4]:1.337780259815E-1)[&rate=5.734728202611652E-4]:3.934851034749E-1,(1[&rate=5.734728202611652E-4]:1.71795364589E-1,((19[&rate=5.734728202611652E-4]:7.361224431704E-1,26[&rate=5.734728202611652E-4]:7.607799774169E-1)[&rate=5.734728202611652E-4]:6.673561084196E-2,22[&rate=5.734728202611652E-4]:8.220361362041E-1)[&rate=5.734728202611652E-4]:1.305811461931E-1)[&rate=5.734728202611652E-4]:3.945786080681E-2)[&rate=5.734728202611652E-4]:1.888277368983E-1,39[&rate=5.734728202611652E-4]:1.925904448592E-2)[&rate=5.734728202611652E-4]:6.284953162735E-2)[&rate=5.734728202611652E-4]:3.286462673875E-2)[&rate=5.734728202611652E-4]:1.079595825726E-1)[&rate=5.734728202611652E-4]:5.474357953582E-1,38[&rate=5.734728202611652E-4]:7.648891287279E-1)[&rate=5.734728202611652E-4]:7.548012216334E-1,35[&rate=5.734728202611652E-4]:6.749414919138E-1)[&rate=5.734728202611652E-4]:6.471556206776E-2)[&rate=5.734728202611652E-4]:4.783725018024E-2,((29[&rate=5.734728202611652E-4]:4.825201530116E-1,(61[&rate=5.734728202611652E-4]:5.062754144243E-1,((((28[&rate=5.734728202611652E-4]:8.087834507447E-1,(20[&rate=5.734728202611652E-4]:3.230849817731E-1,25[&rate=5.734728202611652E-4]:3.395233379374E-1)[&rate=5.734728202611652E-4]:4.309039484236E-1)[&rate=5.734728202611652E-4]:5.979466749167E-3,(24[&rate=5.734728202611652E-4]:6.076091853163E-1,(7[&rate=5.734728202611652E-4]:2.446309023186E-1,6[&rate=5.734728202611652E-4]:2.446309023186E-1)[&rate=5.734728202611652E-4]:2.561289679291E-1)[&rate=5.734728202611652E-4]:1.633181157391E-1)[&rate=5.734728202611652E-4]:7.80225569569E-2,2[&rate=5.734728202611652E-4]:6.653882141767E-1)[&rate=5.734728202611652E-4]:1.629637078592E0,14[&rate=5.734728202611652E-4]:2.423792416057E0)[&rate=5.734728202611652E-4]:4.775734525006E-2)[&rate=5.734728202611652E-4]:9.64633178222E-2)[&rate=5.734728202611652E-4]:4.173319778376E-2,62[&rate=5.734728202611652E-4]:5.816303999757E-1)[&rate=5.734728202611652E-4]:1.348256528202E-1)[&rate=5.734728202611652E-4]:2.814325091667E-2,30[&rate=5.734728202611652E-4]:6.872222545322E-1)[&rate=5.734728202611652E-4]:1.257244329897E-1,(33[&rate=5.734728202611652E-4]:8.334482015019E-1,36[&rate=5.734728202611652E-4]:8.689673271848E-1)[&rate=5.734728202611652E-4]:9.42525843806E-2);
tree STATE_20056000 [&joint=-17997.81114559273,lnP=-17997.81114559273] = [&R] ((36[&rate=6.081188371565721E-4]:7.595953409841E-1,(((((((28[&rate=6.081188371565721E-4]:7.575903445354E-1,(20[&rate=6.081188371565721E-4]:4.284851690036E-1,25[&rate=6.081188371565721E-4]:4.44923525168E-1)[&rate=6.081188371565721E-4]:2.743106549837E-1)[&rate=6.081188371565721E-4]:1.505438969188E-1,(24[&rate=6.081188371565721E-4]:4.493774023416E-1,(7[&rate=6.081188371565721E-4]:1.492541196523E-1,6[&rate=6.081188371565721E-4]:1.492541196523E-1)[&rate=6.081188371565721E-4]:1.932739676207E-1)[&rate=6.081188371565721E-4]:4.149212226742E-1)[&rate=6.081188371565721E-4]:2.358638057569E-1,2[&rate=6.081188371565721E-4]:9.166007869371E-1)[&rate=6.081188371565721E-4]:1.481940975345E0,14[&rate=6.081188371565721E-4]:2.52730888557E0)[&rate=6.081188371565721E-4]:6.876913020099E-3,62[&rate=6.081188371565721E-4]:5.060699216533E-1)[&rate=6.081188371565721E-4]:3.674188503581E-2,(29[&rate=6.081188371565721E-4]:4.265238071443E-1,61[&rate=6.081188371565721E-4]:5.467423863792E-1)[&rate=6.081188371565721E-4]:5.891095036454E-2)[&rate=6.081188371565721E-4]:6.169154060966E-2,((((((5[&rate=6.081188371565721E-4]:4.489544025879E-1,(3[&rate=6.081188371565721E-4]:2.767678097492E-1,16[&rate=6.081188371565721E-4]:3.918363028998E-1)[&rate=6.081188371565721E-4]:1.201317983183E-1)[&rate=6.081188371565721E-4]:3.388970911237E-2,(13[&rate=6.081188371565721E-4]:2.849334783233E-1,9[&rate=6.081188371565721E-4]:2.465773139399E-1)[&rate=6.081188371565721E-4]:2.527051539248E-1)[&rate=6.081188371565721E-4]:7.189121627916E-1,((((56[&rate=6.081188371565721E-4]:1.737925008055E-1,60[&rate=6.081188371565721E-4]:1.765322268331E-1)[&rate=6.081188371565721E-4]:3.400289538337E-1,59[&rate=6.081188371565721E-4]:5.110817286119E-1)[&rate=6.081188371565721E-4]:9.232927342971E-2,57[&rate=6.081188371565721E-4]:6.088904540966E-1)[&rate=6.081188371565721E-4]:6.95655006462E-1,((((((17[&rate=6.081188371565721E-4]:6.958561113359E-1,11[&rate=6.081188371565721E-4]:6.574999469522E-1)[&rate=6.081188371565721E-4]:1.756996036072E-1,51[&rate=6.081188371565721E-4]:7.510077697375E-1)[&rate=6.081188371565721E-4]:2.594941360103E-3,(((44[&rate=6.081188371565721E-4]:3.251666889969E-1,43[&rate=6.081188371565721E-4]:3.279064150242E-1)[&rate=6.081188371565721E-4]:4.201136592335E-2,(50[&rate=6.081188371565721E-4]:5.893597677475E-2,40[&rate=6.081188371565721E-4]:1.192099493775E-1)[&rate=6.081188371565721E-4]:2.5070783157E-1)[&rate=6.081188371565721E-4]:2.889334583691E-2,45[&rate=6.081188371565721E-4]:4.179892089762E-1)[&rate=6.081188371565721E-4]:4.150655569159E-1)[&rate=6.081188371565721E-4]:8.184729415269E-2,((63[&rate=6.081188371565721E-4]:2.378305820691E-1,58[&rate=6.081188371565721E-4]:2.350908560417E-1)[&rate=6.081188371565721E-4]:5.131503450224E-1,(52[&rate=6.081188371565721E-4]:4.389856998046E-1,((42[&rate=6.081188371565721E-4]:1.99156621752E-1,54[&rate=6.081188371565721E-4]:3.909374436697E-1)[&rate=6.081188371565721E-4]:1.909666047659E-1,47[&rate=6.081188371565721E-4]:4.065615826823E-1)[&rate=6.081188371565721E-4]:1.091364458895E-1)[&rate=6.081188371565721E-4]:2.736390629032E-1)[&rate=6.081188371565721E-4]:1.228252425425E-1)[&rate=6.081188371565721E-4]:1.610484512645E-1,(((12[&rate=6.081188371565721E-4]:4.070587427891E-1,15[&rate=6.081188371565721E-4]:4.454149071727E-1)[&rate=6.081188371565721E-4]:2.979877331831E-1,(41[&rate=6.081188371565721E-4]:5.102878957558E-1,(46[&rate=6.081188371565721E-4]:3.741112081426E-1,49[&rate=6.081188371565721E-4]:3.795906601973E-1)[&rate=6.081188371565721E-4]:1.580944958323E-1)[&rate=6.081188371565721E-4]:1.673613199425E-1)[&rate=6.081188371565721E-4]:1.358619418606E-1,((27[&rate=6.081188371565721E-4]:3.19822905182E-1,4[&rate=6.081188371565721E-4]:1.47220165456E-1)[&rate=6.081188371565721E-4]:5.872353502311E-1,(48[&rate=6.081188371565721E-4]:6.45710969103E-1,(53[&rate=6.081188371565721E-4]:4.956087573206E-1,8[&rate=6.081188371565721E-4]:4.84649853211E-1)[&rate=6.081188371565721E-4]:1.5284193781E-1)[&rate=6.081188371565721E-4]:1.462787931592E-1)[&rate=6.081188371565721E-4]:4.891865557051E-2)[&rate=6.081188371565721E-4]:2.377818195039E-1)[&rate=6.081188371565721E-4]:4.238160770208E-2,((((55[&rate=6.081188371565721E-4]:4.178372403906E-1,10[&rate=6.081188371565721E-4]:4.370153225823E-1)[&rate=6.081188371565721E-4]:7.98502087011E-2,((18[&rate=6.081188371565721E-4]:1.667684431538E-1,23[&rate=6.081188371565721E-4]:1.859465253456E-1)[&rate=6.081188371565721E-4]:2.638968960877E-1,21[&rate=6.081188371565721E-4]:4.388845173236E-1)[&rate=6.081188371565721E-4]:1.62912520809E-1)[&rate=6.081188371565721E-4]:5.067909606635E-1,((22[&rate=6.081188371565721E-4]:8.483381397813E-1,1[&rate=6.081188371565721E-4]:6.751622197303E-2)[&rate=6.081188371565721E-4]:3.107458363149E-2,(19[&rate=6.081188371565721E-4]:7.624872598664E-1,26[&rate=6.081188371565721E-4]:7.871447941129E-1)[&rate=6.081188371565721E-4]:9.77473813546E-2)[&rate=6.081188371565721E-4]:2.40134179493E-1)[&rate=6.081188371565721E-4]:5.77837495217E-2,39[&rate=6.081188371565721E-4]:1.568681681106E-2)[&rate=6.081188371565721E-4]:3.141242548811E-2)[&rate=6.081188371565721E-4]:1.087087579357E-2)[&rate=6.081188371565721E-4]:9.447108790609E-2)[&rate=6.081188371565721E-4]:6.195029813387E-1,38[&rate=6.081188371565721E-4]:7.664647352826E-1)[&rate=6.081188371565721E-4]:6.44723404742E-1,((37[&rate=6.081188371565721E-4]:1.066086002455E-1,31[&rate=6.081188371565721E-4]:1.066086002455E-1)[&rate=6.081188371565721E-4]:1.673897225414E-1,32[&rate=6.081188371565721E-4]:3.58697776339E-1)[&rate=6.081188371565721E-4]:2.186704669868E-1)[&rate=6.081188371565721E-4]:1.005234777754E-1,(34[&rate=6.081188371565721E-4]:4.010831833721E-1,35[&rate=6.081188371565721E-4]:6.005367352846E-1)[&rate=6.081188371565721E-4]:6.64260240679E-2)[&rate=6.081188371565721E-4]:8.57883931226E-3)[&rate=6.081188371565721E-4]:6.219581882214E-2)[&rate=6.081188371565721E-4]:2.157900014497E-2,(33[&rate=6.081188371565721E-4]:7.282404530311E-1,30[&rate=6.081188371565721E-4]:6.134863546704E-1)[&rate=6.081188371565721E-4]:1.741476241515E-2);
tree STATE_20058000 [&joint=-18003.192698194416,lnP=-18003.192698194416] = [&R] (((36[&rate=5.558696971309846E-4]:6.608524244955E-1,33[&rate=5.558696971309846E-4]:6.253332988126E-1)[&rate=5.558696971309846E-4]:7.544320678846E-2,((((((37[&rate=5.558696971309846E-4]:3.459379517023E-1,31[&rate=5.558696971309846E-4]:3.459379517023E-1)[&rate=5.558696971309846E-4]:7.503606231447E-2,32[&rate=5.558696971309846E-4]:5.056734675688E-1)[&rate=5.558696971309846E-4]:7.787656945085E-2,35[&rate=5.558696971309846E-4]:5.726210752709E-1)[&rate=5.558696971309846E-4]:2.416210866254E-3,(34[&rate=5.558696971309846E-4]:3.212406688039E-1,(((((3[&rate=5.558696971309846E-4]:2.174834732815E-1,16[&rate=5.558696971309846E-4]:3.325519664321E-1)[&rate=5.558696971309846E-4]:2.006270034192E-1,(13[&rate=5.558696971309846E-4]:3.878151264672E-1,9[&rate=5.558696971309846E-4]:3.494589620837E-1)[&rate=5.558696971309846E-4]:1.371446653018E-1)[&rate=5.558696971309846E-4]:1.72727429055E-1,5[&rate=5.558696971309846E-4]:6.428927002761E-1)[&rate=5.558696971309846E-4]:6.181524973331E-1,((39[&rate=5.558696971309846E-4]:5.75305318374E-2,((22[&rate=5.558696971309846E-4]:9.30920222476E-1,((19[&rate=5.558696971309846E-4]:6.326507046484E-1,26[&rate=5.558696971309846E-4]:6.573082388949E-1)[&rate=5.558696971309846E-4]:2.236664188099E-1,1[&rate=5.558696971309846E-4]:9.467328784179E-2)[&rate=5.558696971309846E-4]:5.542501682595E-2)[&rate=5.558696971309846E-4]:2.152559758713E-1,((55[&rate=5.558696971309846E-4]:3.186346881013E-1,10[&rate=5.558696971309846E-4]:3.378127702931E-1)[&rate=5.558696971309846E-4]:5.627444289445E-1,((18[&rate=5.558696971309846E-4]:5.792844597653E-1,23[&rate=5.558696971309846E-4]:5.98462541957E-1)[&rate=5.558696971309846E-4]:1.953964678172E-1,21[&rate=5.558696971309846E-4]:7.829001056646E-1)[&rate=5.558696971309846E-4]:2.025886004221E-1)[&rate=5.558696971309846E-4]:1.497285881509E-1)[&rate=5.558696971309846E-4]:7.299816910649E-2)[&rate=5.558696971309846E-4]:6.811825276963E-2,(((60[&rate=5.558696971309846E-4]:4.912685254154E-1,(56[&rate=5.558696971309846E-4]:4.858967627208E-1,59[&rate=5.558696971309846E-4]:4.831570366934E-1)[&rate=5.558696971309846E-4]:2.632036667006E-3)[&rate=5.558696971309846E-4]:1.50294422063E-1,57[&rate=5.558696971309846E-4]:6.415629474784E-1)[&rate=5.558696971309846E-4]:7.174118021957E-1,((((51[&rate=5.558696971309846E-4]:4.509417472818E-1,(17[&rate=5.558696971309846E-4]:3.596762220273E-1,11[&rate=5.558696971309846E-4]:3.213200576436E-1)[&rate=5.558696971309846E-4]:2.118134704601E-1)[&rate=5.558696971309846E-4]:2.420158363942E-1,(((44[&rate=5.558696971309846E-4]:2.973590552978E-1,(50[&rate=5.558696971309846E-4]:5.351403163918E-2,40[&rate=5.558696971309846E-4]:1.137880042419E-1)[&rate=5.558696971309846E-4]:1.863107770832E-1)[&rate=5.558696971309846E-4]:3.125115783601E-2,43[&rate=5.558696971309846E-4]:3.313499391612E-1)[&rate=5.558696971309846E-4]:1.51145433329E-1,45[&rate=5.558696971309846E-4]:5.016734546819E-1)[&rate=5.558696971309846E-4]:2.707361837887E-1)[&rate=5.558696971309846E-4]:1.24701351822E-1,((54[&rate=5.558696971309846E-4]:5.409663606746E-1,(42[&rate=5.558696971309846E-4]:2.90499023315E-1,47[&rate=5.558696971309846E-4]:3.069373794793E-1)[&rate=5.558696971309846E-4]:5.868651544185E-2)[&rate=5.558696971309846E-4]:3.997301653367E-1,(52[&rate=5.558696971309846E-4]:6.542131357031E-1,(63[&rate=5.558696971309846E-4]:3.568810360465E-1,58[&rate=5.558696971309846E-4]:3.541413100192E-1)[&rate=5.558696971309846E-4]:3.356882640403E-1)[&rate=5.558696971309846E-4]:3.442859578762E-2)[&rate=5.558696971309846E-4]:1.290172040074E-1)[&rate=5.558696971309846E-4]:2.317041838254E-1,((41[&rate=5.558696971309846E-4]:3.28370435191E-1,46[&rate=5.558696971309846E-4]:3.5028824341E-1)[&rate=5.558696971309846E-4]:4.951516113645E-1,(49[&rate=5.558696971309846E-4]:6.909062198764E-1,((((48[&rate=5.558696971309846E-4]:3.834148402647E-1,53[&rate=5.558696971309846E-4]:3.861545662923E-1)[&rate=5.558696971309846E-4]:2.033893175165E-1,8[&rate=5.558696971309846E-4]:5.785849796992E-1)[&rate=5.558696971309846E-4]:4.193010672568E-2,(12[&rate=5.558696971309846E-4]:3.37862877413E-1,15[&rate=5.558696971309846E-4]:3.762190417967E-1)[&rate=5.558696971309846E-4]:2.908713870939E-1)[&rate=5.558696971309846E-4]:9.354851078442E-3,(27[&rate=5.558696971309846E-4]:3.955378436494E-1,4[&rate=5.558696971309846E-4]:2.229351039234E-1)[&rate=5.558696971309846E-4]:3.576197650868E-1)[&rate=5.558696971309846E-4]:5.281710429104E-2)[&rate=5.558696971309846E-4]:1.600130869529E-1)[&rate=5.558696971309846E-4]:2.806355933161E-1)[&rate=5.558696971309846E-4]:5.481710980252E-2)[&rate=5.558696971309846E-4]:1.324937739871E-2)[&rate=5.558696971309846E-4]:8.608134450904E-2)[&rate=5.558696971309846E-4]:8.430909866262E-1,38[&rate=5.558696971309846E-4]:1.049341663687E0)[&rate=5.558696971309846E-4]:3.161014154765E-1)[&rate=5.558696971309846E-4]:5.434306542075E-2)[&rate=5.558696971309846E-4]:5.780385626956E-2,61[&rate=5.558696971309846E-4]:6.246444210953E-1)[&rate=5.558696971309846E-4]:2.62671365961E-2,(((29[&rate=5.558696971309846E-4]:4.678300398004E-1,((((20[&rate=5.558696971309846E-4]:4.273205799326E-1,25[&rate=5.558696971309846E-4]:4.437589360969E-1)[&rate=5.558696971309846E-4]:3.944021601033E-1,28[&rate=5.558696971309846E-4]:8.765172605839E-1)[&rate=5.558696971309846E-4]:9.016259071253E-2,(24[&rate=5.558696971309846E-4]:5.990008590096E-1,(7[&rate=5.558696971309846E-4]:3.390454236549E-1,6[&rate=5.558696971309846E-4]:3.390454236549E-1)[&rate=5.558696971309846E-4]:1.531061202861E-1)[&rate=5.558696971309846E-4]:3.238433758484E-1)[&rate=5.558696971309846E-4]:2.588700630877E-1,2[&rate=5.558696971309846E-4]:9.9815265411E-1)[&rate=5.558696971309846E-4]:1.42640318852E0)[&rate=5.558696971309846E-4]:3.833651299221E-3,14[&rate=5.558696971309846E-4]:2.557156617217E0)[&rate=5.558696971309846E-4]:5.509204359642E-2,62[&rate=5.558696971309846E-4]:5.841327838764E-1)[&rate=5.558696971309846E-4]:3.937243760449E-3)[&rate=5.558696971309846E-4]:5.532942878391E-2)[&rate=5.558696971309846E-4]:1.276805501289E-1,30[&rate=5.558696971309846E-4]:7.137029573694E-1);
tree STATE_20060000 [&joint=-18009.303525670028,lnP=-18009.303525670028] = [&R] ((((29[&rate=5.935268251548464E-4]:5.083474718317E-1,62[&rate=5.935268251548464E-4]:5.65724521012E-1)[&rate=5.935268251548464E-4]:2.28183535737E-3,(((((20[&rate=5.935268251548464E-4]:4.281035413311E-1,25[&rate=5.935268251548464E-4]:4.445418974955E-1)[&rate=5.935268251548464E-4]:3.160088155419E-1,28[&rate=5.935268251548464E-4]:7.98906877421E-1)[&rate=5.935268251548464E-4]:6.841922996605E-2,(24[&rate=5.935268251548464E-4]:7.775573644078E-1,(7[&rate=5.935268251548464E-4]:2.464029751862E-1,6[&rate=5.935268251548464E-4]:2.464029751862E-1)[&rate=5.935268251548464E-4]:4.24305074153E-1)[&rate=5.935268251548464E-4]:4.593312654087E-2)[&rate=5.935268251548464E-4]:3.879107430972E-1,2[&rate=5.935268251548464E-4]:1.02783959021E0)[&rate=5.935268251548464E-4]:1.415173653549E0,61[&rate=5.935268251548464E-4]:6.065060201647E-1)[&rate=5.935268251548464E-4]:2.43418662592E-2)[&rate=5.935268251548464E-4]:2.02899603689E-2,14[&rate=5.935268251548464E-4]:2.616412193675E0)[&rate=5.935268251548464E-4]:1.648060197388E-1,(((33[&rate=5.935268251548464E-4]:6.469818726472E-1,30[&rate=5.935268251548464E-4]:5.322277742866E-1)[&rate=5.935268251548464E-4]:1.74735111649E-2,36[&rate=5.935268251548464E-4]:6.99974509495E-1)[&rate=5.935268251548464E-4]:8.58961143076E-2,((((37[&rate=5.935268251548464E-4]:2.863806016543E-1,31[&rate=5.935268251548464E-4]:2.863806016543E-1)[&rate=5.935268251548464E-4]:2.086606388487E-1,32[&rate=5.935268251548464E-4]:5.797406940551E-1)[&rate=5.935268251548464E-4]:2.8527346813E-2,((((((13[&rate=5.935268251548464E-4]:5.151029285708E-1,9[&rate=5.935268251548464E-4]:4.767467641873E-1)[&rate=5.935268251548464E-4]:1.41845224795E-1,5[&rate=5.935268251548464E-4]:6.02153632818E-1)[&rate=5.935268251548464E-4]:1.652545196719E-1,(3[&rate=5.935268251548464E-4]:2.286887556228E-1,16[&rate=5.935268251548464E-4]:3.437572487734E-1)[&rate=5.935268251548464E-4]:4.866646023466E-1)[&rate=5.935268251548464E-4]:6.354590918846E-1,((39[&rate=5.935268251548464E-4]:2.096225022753E-2,((22[&rate=5.935268251548464E-4]:9.256019561963E-1,((19[&rate=5.935268251548464E-4]:5.49916319439E-1,26[&rate=5.935268251548464E-4]:5.745738536855E-1)[&rate=5.935268251548464E-4]:3.37724382324E-1,1[&rate=5.935268251548464E-4]:1.259968661465E-1)[&rate=5.935268251548464E-4]:1.878317224152E-2)[&rate=5.935268251548464E-4]:1.693232328363E-1,((55[&rate=5.935268251548464E-4]:4.974227861387E-1,10[&rate=5.935268251548464E-4]:5.166008683305E-1)[&rate=5.935268251548464E-4]:2.594896773351E-1,((18[&rate=5.935268251548464E-4]:4.899063631438E-1,23[&rate=5.935268251548464E-4]:5.090844453355E-1)[&rate=5.935268251548464E-4]:2.725171715199E-1,21[&rate=5.935268251548464E-4]:7.706427127458E-1)[&rate=5.935268251548464E-4]:9.037933976899E-2)[&rate=5.935268251548464E-4]:2.229442324082E-1)[&rate=5.935268251548464E-4]:8.76808968113E-2)[&rate=5.935268251548464E-4]:1.491021009855E-1,(((((17[&rate=5.935268251548464E-4]:5.553050516616E-1,11[&rate=5.935268251548464E-4]:5.169488872779E-1)[&rate=5.935268251548464E-4]:2.472052649986E-1,(51[&rate=5.935268251548464E-4]:6.69491644761E-1,((43[&rate=5.935268251548464E-4]:4.000939465198E-1,45[&rate=5.935268251548464E-4]:4.192720287116E-1)[&rate=5.935268251548464E-4]:1.151158671885E-1,(44[&rate=5.935268251548464E-4]:4.058419057641E-1,(50[&rate=5.935268251548464E-4]:1.110552271545E-1,40[&rate=5.935268251548464E-4]:1.713291997572E-1)[&rate=5.935268251548464E-4]:2.372524320343E-1)[&rate=5.935268251548464E-4]:1.066281819169E-1)[&rate=5.935268251548464E-4]:2.145558036554E-1)[&rate=5.935268251548464E-4]:1.247072669361E-2)[&rate=5.935268251548464E-4]:1.778513781661E-1,((63[&rate=5.935268251548464E-4]:1.955895603998E-1,58[&rate=5.935268251548464E-4]:1.928498343724E-1)[&rate=5.935268251548464E-4]:4.616839436888E-1,(52[&rate=5.935268251548464E-4]:4.013685734043E-1,(42[&rate=5.935268251548464E-4]:4.263665260253E-1,(47[&rate=5.935268251548464E-4]:4.3231327149E-1,54[&rate=5.935268251548464E-4]:6.076557372434E-1)[&rate=5.935268251548464E-4]:1.049161069966E-2)[&rate=5.935268251548464E-4]:3.527601998182E-2)[&rate=5.935268251548464E-4]:2.175487663006E-1)[&rate=5.935268251548464E-4]:2.408964099158E-1)[&rate=5.935268251548464E-4]:2.00910604548E-1,((49[&rate=5.935268251548464E-4]:7.772603452494E-1,(41[&rate=5.935268251548464E-4]:3.748977649216E-1,46[&rate=5.935268251548464E-4]:3.968155731407E-1)[&rate=5.935268251548464E-4]:3.74965320054E-1)[&rate=5.935268251548464E-4]:1.782126747745E-2,(((48[&rate=5.935268251548464E-4]:1.148745555982E-1,53[&rate=5.935268251548464E-4]:1.176142816258E-1)[&rate=5.935268251548464E-4]:4.48133937343E-1,(12[&rate=5.935268251548464E-4]:2.764689962747E-1,15[&rate=5.935268251548464E-4]:3.148251606584E-1)[&rate=5.935268251548464E-4]:2.865394966665E-1)[&rate=5.935268251548464E-4]:1.273961041588E-1,((27[&rate=5.935268251548464E-4]:3.102426996977E-1,4[&rate=5.935268251548464E-4]:1.376399599717E-1)[&rate=5.935268251548464E-4]:4.86850487435E-1,8[&rate=5.935268251548464E-4]:6.738055158998E-1)[&rate=5.935268251548464E-4]:8.379903118154E-3)[&rate=5.935268251548464E-4]:1.046770156268E-1)[&rate=5.935268251548464E-4]:3.478345222638E-1)[&rate=5.935268251548464E-4]:7.030815644644E-2,((60[&rate=5.935268251548464E-4]:3.890844740118E-1,(59[&rate=5.935268251548464E-4]:3.641572228029E-1,56[&rate=5.935268251548464E-4]:3.668969488303E-1)[&rate=5.935268251548464E-4]:1.944779915396E-2)[&rate=5.935268251548464E-4]:3.822110482842E-1,57[&rate=5.935268251548464E-4]:7.71295522296E-1)[&rate=5.935268251548464E-4]:6.145315088673E-1)[&rate=5.935268251548464E-4]:3.081266251555E-2)[&rate=5.935268251548464E-4]:1.834878246683E-1)[&rate=5.935268251548464E-4]:3.254317090446E-1,38[&rate=5.935268251548464E-4]:6.73504432871E-1)[&rate=5.935268251548464E-4]:7.674241873604E-1,34[&rate=5.935268251548464E-4]:3.967262098714E-1)[&rate=5.935268251548464E-4]:1.159317335473E-3)[&rate=5.935268251548464E-4]:1.628706119918E-1,35[&rate=5.935268251548464E-4]:7.602096911111E-1)[&rate=5.935268251548464E-4]:3.803009194222E-3)[&rate=5.935268251548464E-4]:6.012788753761E-2);
tree STATE_20062000 [&joint=-18014.649377014077,lnP=-18014.649377014077] = [&R] ((((34[&rate=5.640682080756835E-4]:4.491262347601E-1,35[&rate=5.640682080756835E-4]:6.485797866725E-1)[&rate=5.640682080756835E-4]:1.628344735038E-3,((((5[&rate=5.640682080756835E-4]:7.290343116882E-1,(3[&rate=5.640682080756835E-4]:4.417291159626E-1,16[&rate=5.640682080756835E-4]:5.567976091132E-1)[&rate=5.640682080756835E-4]:2.352504012051E-1)[&rate=5.640682080756835E-4]:5.960388663606E-2,(13[&rate=5.640682080756835E-4]:4.213508210861E-1,9[&rate=5.640682080756835E-4]:3.829946567027E-1)[&rate=5.640682080756835E-4]:4.220818977859E-1)[&rate=5.640682080756835E-4]:6.533717948282E-1,((39[&rate=5.640682080756835E-4]:1.652825799707E-2,(((55[&rate=5.640682080756835E-4]:4.1274821259E-1,10[&rate=5.640682080756835E-4]:4.319262947818E-1)[&rate=5.640682080756835E-4]:2.898576084393E-1,((18[&rate=5.640682080756835E-4]:4.684589402542E-1,23[&rate=5.640682080756835E-4]:4.876370224459E-1)[&rate=5.640682080756835E-4]:1.274220724709E-1,21[&rate=5.640682080756835E-4]:6.041001908072E-1)[&rate=5.640682080756835E-4]:2.026152192631E-1)[&rate=5.640682080756835E-4]:3.004645539106E-1,(22[&rate=5.640682080756835E-4]:9.265926962492E-1,((19[&rate=5.640682080756835E-4]:6.245918501761E-1,26[&rate=5.640682080756835E-4]:6.492493844225E-1)[&rate=5.640682080756835E-4]:2.436567748007E-1,1[&rate=5.640682080756835E-4]:1.066047893603E-1)[&rate=5.640682080756835E-4]:3.916598908071E-2)[&rate=5.640682080756835E-4]:1.915461718413E-1)[&rate=5.640682080756835E-4]:6.003322552295E-2)[&rate=5.640682080756835E-4]:1.800204155593E-1,((((56[&rate=5.640682080756835E-4]:2.882268686182E-1,59[&rate=5.640682080756835E-4]:2.854871425909E-1)[&rate=5.640682080756835E-4]:3.286729109158E-1,60[&rate=5.640682080756835E-4]:6.196395055616E-1)[&rate=5.640682080756835E-4]:1.241633440099E-1,57[&rate=5.640682080756835E-4]:7.438028495715E-1)[&rate=5.640682080756835E-4]:6.93098204395E-1,((((51[&rate=5.640682080756835E-4]:6.752549038402E-1,((45[&rate=5.640682080756835E-4]:2.996953636259E-1,43[&rate=5.640682080756835E-4]:2.805172814342E-1)[&rate=5.640682080756835E-4]:8.17967530287E-2,(44[&rate=5.640682080756835E-4]:2.553416969967E-1,(50[&rate=5.640682080756835E-4]:7.080440693094E-2,40[&rate=5.640682080756835E-4]:1.310783795337E-1)[&rate=5.640682080756835E-4]:1.270030434904E-1)[&rate=5.640682080756835E-4]:1.042326114388E-1)[&rate=5.640682080756835E-4]:3.732148419801E-1)[&rate=5.640682080756835E-4]:9.927176346308E-3,(17[&rate=5.640682080756835E-4]:3.85038035401E-1,11[&rate=5.640682080756835E-4]:3.466818710173E-1)[&rate=5.640682080756835E-4]:4.206919899911E-1)[&rate=5.640682080756835E-4]:1.227557676075E-1,((63[&rate=5.640682080756835E-4]:3.065225286644E-1,58[&rate=5.640682080756835E-4]:3.037828026371E-1)[&rate=5.640682080756835E-4]:3.493202576026E-1,((54[&rate=5.640682080756835E-4]:6.893567674146E-1,(42[&rate=5.640682080756835E-4]:1.875170045931E-1,47[&rate=5.640682080756835E-4]:2.039553607575E-1)[&rate=5.640682080756835E-4]:3.100589409037E-1)[&rate=5.640682080756835E-4]:1.753554060761E-1,52[&rate=5.640682080756835E-4]:6.126573789702E-1)[&rate=5.640682080756835E-4]:4.829242913151E-3)[&rate=5.640682080756835E-4]:1.904512259107E-1)[&rate=5.640682080756835E-4]:1.261006347103E-1,(((41[&rate=5.640682080756835E-4]:5.265198086011E-1,46[&rate=5.640682080756835E-4]:5.484376168201E-1)[&rate=5.640682080756835E-4]:1.587709450482E-1,49[&rate=5.640682080756835E-4]:7.126880139231E-1)[&rate=5.640682080756835E-4]:1.113831698371E-1,((27[&rate=5.640682080756835E-4]:4.199504124267E-1,4[&rate=5.640682080756835E-4]:2.473476727007E-1)[&rate=5.640682080756835E-4]:4.612747374898E-1,(8[&rate=5.640682080756835E-4]:7.301825843844E-1,(48[&rate=5.640682080756835E-4]:7.104630479473E-1,(53[&rate=5.640682080756835E-4]:6.914837652471E-1,(12[&rate=5.640682080756835E-4]:4.098102917035E-1,15[&rate=5.640682080756835E-4]:4.481664560871E-1)[&rate=5.640682080756835E-4]:2.789337475161E-1)[&rate=5.640682080756835E-4]:2.171900872778E-2)[&rate=5.640682080756835E-4]:2.793871451914E-2)[&rate=5.640682080756835E-4]:2.775489429925E-2)[&rate=5.640682080756835E-4]:5.791452699445E-2)[&rate=5.640682080756835E-4]:1.92159079566E-1)[&rate=5.640682080756835E-4]:2.48068050914E-1)[&rate=5.640682080756835E-4]:6.222962055745E-3)[&rate=5.640682080756835E-4]:1.961462511029E-1)[&rate=5.640682080756835E-4]:8.024977273215E-1,38[&rate=5.640682080756835E-4]:1.189713199926E0)[&rate=5.640682080756835E-4]:3.052437899292E-1)[&rate=5.640682080756835E-4]:1.760698516219E-1,(30[&rate=5.640682080756835E-4]:5.084412022571E-1,(36[&rate=5.640682080756835E-4]:4.086194938801E-1,33[&rate=5.640682080756835E-4]:3.731003681973E-1)[&rate=5.640682080756835E-4]:2.500949324205E-1)[&rate=5.640682080756835E-4]:1.894214802261E-1)[&rate=5.640682080756835E-4]:4.112115823439E-2,((((14[&rate=5.640682080756835E-4]:2.504537813319E0,61[&rate=5.640682080756835E-4]:5.392634664362E-1)[&rate=5.640682080756835E-4]:1.401604409064E-2,((((24[&rate=5.640682080756835E-4]:8.188304951001E-1,(7[&rate=5.640682080756835E-4]:2.944656874405E-1,6[&rate=5.640682080756835E-4]:2.944656874405E-1)[&rate=5.640682080756835E-4]:4.175154925911E-1)[&rate=5.640682080756835E-4]:3.835872260489E-2,28[&rate=5.640682080756835E-4]:9.010248341434E-1)[&rate=5.640682080756835E-4]:1.06998481745E-1,(20[&rate=5.640682080756835E-4]:6.517637801128E-1,25[&rate=5.640682080756835E-4]:6.682021362772E-1)[&rate=5.640682080756835E-4]:3.014650152275E-1)[&rate=5.640682080756835E-4]:1.44012686709E-1,2[&rate=5.640682080756835E-4]:9.246387423233E-1)[&rate=5.640682080756835E-4]:1.465147991798E0)[&rate=5.640682080756835E-4]:1.862631243148E-1,(29[&rate=5.640682080756835E-4]:4.682812016349E-1,62[&rate=5.640682080756835E-4]:5.256582508152E-1)[&rate=5.640682080756835E-4]:1.510428539718E-1)[&rate=5.640682080756835E-4]:9.877654257547E-2,((37[&rate=5.640682080756835E-4]:4.240464676439E-1,31[&rate=5.640682080756835E-4]:4.240464676439E-1)[&rate=5.640682080756835E-4]:5.42130811334E-2,32[&rate=5.640682080756835E-4]:5.629590023293E-1)[&rate=5.640682080756835E-4]:2.944858581478E-1)[&rate=5.640682080756835E-4]:2.088324253547E-2);
tree STATE_20064000 [&joint=-18004.2927003174,lnP=-18004.2927003174] = [&R] (((37[&rate=5.262492848013596E-4]:2.74412294592E-1,31[&rate=5.262492848013596E-4]:2.74412294592E-1)[&rate=5.262492848013596E-4]:2.228071268976E-1,32[&rate=5.262492848013596E-4]:5.819188750417E-1)[&rate=5.262492848013596E-4]:2.297634688997E-1,((35[&rate=5.262492848013596E-4]:7.236978372542E-1,34[&rate=5.262492848013596E-4]:5.242442853417E-1)[&rate=5.262492848013596E-4]:1.528489005748E-2,((36[&rate=5.262492848013596E-4]:6.726401161824E-1,33[&rate=5.262492848013596E-4]:6.371209904996E-1)[&rate=5.262492848013596E-4]:8.285434057014E-2,(((((5[&rate=5.262492848013596E-4]:7.368578239908E-1,(3[&rate=5.262492848013596E-4]:3.433679957894E-1,16[&rate=5.262492848013596E-4]:4.5843648894E-1)[&rate=5.262492848013596E-4]:3.414350336809E-1)[&rate=5.262492848013596E-4]:5.036719600376E-2,(13[&rate=5.262492848013596E-4]:6.074151030546E-1,9[&rate=5.262492848013596E-4]:5.690589386711E-1)[&rate=5.262492848013596E-4]:2.346044374878E-1)[&rate=5.262492848013596E-4]:5.059257110742E-1,((((56[&rate=5.262492848013596E-4]:4.988406842358E-1,59[&rate=5.262492848013596E-4]:4.961009582085E-1)[&rate=5.262492848013596E-4]:1.470462256368E-2,60[&rate=5.262492848013596E-4]:5.162850328271E-1)[&rate=5.262492848013596E-4]:1.442671611606E-1,57[&rate=5.262492848013596E-4]:6.605521939877E-1)[&rate=5.262492848013596E-4]:7.96492192379E-1,((39[&rate=5.262492848013596E-4]:5.142848284297E-2,((22[&rate=5.262492848013596E-4]:9.51466059781E-1,((19[&rate=5.262492848013596E-4]:7.848460506084E-1,26[&rate=5.262492848013596E-4]:8.095035848548E-1)[&rate=5.262492848013596E-4]:7.165650611237E-2,1[&rate=5.262492848013596E-4]:9.485872110424E-2)[&rate=5.262492848013596E-4]:7.578542086851E-2)[&rate=5.262492848013596E-4]:2.247678032153E-1,((55[&rate=5.262492848013596E-4]:4.567113354896E-1,10[&rate=5.262492848013596E-4]:4.758894176813E-1)[&rate=5.262492848013596E-4]:2.363913591424E-1,((18[&rate=5.262492848013596E-4]:2.842324641794E-1,23[&rate=5.262492848013596E-4]:3.034105463711E-1)[&rate=5.262492848013596E-4]:3.298115898877E-1,21[&rate=5.262492848013596E-4]:6.222632321492E-1)[&rate=5.262492848013596E-4]:1.749490515237E-1)[&rate=5.262492848013596E-4]:3.680626752137E-1)[&rate=5.262492848013596E-4]:3.68384554631E-2)[&rate=5.262492848013596E-4]:1.497505511564E-1,((((47[&rate=5.262492848013596E-4]:2.598659992444E-1,(42[&rate=5.262492848013596E-4]:2.053708556376E-1,54[&rate=5.262492848013596E-4]:3.971516775553E-1)[&rate=5.262492848013596E-4]:3.80567874425E-2)[&rate=5.262492848013596E-4]:5.113206506899E-1,(63[&rate=5.262492848013596E-4]:3.020255264052E-1,58[&rate=5.262492848013596E-4]:2.992858003778E-1)[&rate=5.262492848013596E-4]:4.308049591457E-1)[&rate=5.262492848013596E-4]:2.140144939549E-1,((((17[&rate=5.262492848013596E-4]:7.508085537649E-1,11[&rate=5.262492848013596E-4]:7.124523893812E-1)[&rate=5.262492848013596E-4]:3.001642696961E-2,51[&rate=5.262492848013596E-4]:6.60277035529E-1)[&rate=5.262492848013596E-4]:2.990581406523E-2,(45[&rate=5.262492848013596E-4]:5.906221013032E-1,((50[&rate=5.262492848013596E-4]:9.702351694386E-2,40[&rate=5.262492848013596E-4]:1.572974895466E-1)[&rate=5.262492848013596E-4]:1.284637721571E-1,(44[&rate=5.262492848013596E-4]:1.593232318428E-1,43[&rate=5.262492848013596E-4]:1.620629578701E-1)[&rate=5.262492848013596E-4]:1.236983038336E-1)[&rate=5.262492848013596E-4]:2.856827574077E-1)[&rate=5.262492848013596E-4]:1.790128030855E-1)[&rate=5.262492848013596E-4]:1.317503633427E-1,52[&rate=5.262492848013596E-4]:8.219332129369E-1)[&rate=5.262492848013596E-4]:8.655560218517E-2)[&rate=5.262492848013596E-4]:1.495350471172E-1,(((((12[&rate=5.262492848013596E-4]:4.756996438507E-1,15[&rate=5.262492848013596E-4]:5.140558082344E-1)[&rate=5.262492848013596E-4]:2.310955872146E-1,((48[&rate=5.262492848013596E-4]:6.263674291292E-1,53[&rate=5.262492848013596E-4]:6.291071551568E-1)[&rate=5.262492848013596E-4]:6.004331163789E-2,(27[&rate=5.262492848013596E-4]:5.837991512878E-1,4[&rate=5.262492848013596E-4]:4.111964115618E-1)[&rate=5.262492848013596E-4]:2.176800826301E-1)[&rate=5.262492848013596E-4]:2.038449029824E-2)[&rate=5.262492848013596E-4]:1.310799520001E-2,8[&rate=5.262492848013596E-4]:7.116840481833E-1)[&rate=5.262492848013596E-4]:8.709568915048E-4,49[&rate=5.262492848013596E-4]:7.207741831569E-1)[&rate=5.262492848013596E-4]:3.125695625694E-1,(46[&rate=5.262492848013596E-4]:4.41567278429E-1,41[&rate=5.262492848013596E-4]:4.196494702099E-1)[&rate=5.262492848013596E-4]:5.862970152425E-1)[&rate=5.262492848013596E-4]:1.068718973348E-1)[&rate=5.262492848013596E-4]:1.349359936779E-1)[&rate=5.262492848013596E-4]:9.290009901535E-3)[&rate=5.262492848013596E-4]:3.336661867475E-2)[&rate=5.262492848013596E-4]:6.440955577069E-1,38[&rate=5.262492848013596E-4]:8.824517682276E-1)[&rate=5.262492848013596E-4]:6.752731371031E-1,((((((24[&rate=5.262492848013596E-4]:6.507658605876E-1,(7[&rate=5.262492848013596E-4]:1.77666469685E-1,6[&rate=5.262492848013596E-4]:1.77666469685E-1)[&rate=5.262492848013596E-4]:3.66250075834E-1)[&rate=5.262492848013596E-4]:2.155014250923E-1,28[&rate=5.262492848013596E-4]:9.101029021183E-1)[&rate=5.262492848013596E-4]:1.531866486449E-1,(20[&rate=5.262492848013596E-4]:2.901657546067E-1,25[&rate=5.262492848013596E-4]:3.066041107711E-1)[&rate=5.262492848013596E-4]:7.183292756083E-1)[&rate=5.262492848013596E-4]:1.892041616882E-1,2[&rate=5.262492848013596E-4]:1.025096452177E0)[&rate=5.262492848013596E-4]:1.449102007843E0,62[&rate=5.262492848013596E-4]:5.748497063715E-1)[&rate=5.262492848013596E-4]:1.056639785276E-2,((30[&rate=5.262492848013596E-4]:4.554289986916E-1,(29[&rate=5.262492848013596E-4]:4.548214552674E-1,14[&rate=5.262492848013596E-4]:2.540314381385E0)[&rate=5.262492848013596E-4]:6.075434242838E-4)[&rate=5.262492848013596E-4]:2.829672765849E-2,61[&rate=5.262492848013596E-4]:6.03944305585E-1)[&rate=5.262492848013596E-4]:4.431332869378E-2)[&rate=5.262492848013596E-4]:5.6521691293E-2)[&rate=5.262492848013596E-4]:2.066048637212E-2)[&rate=5.262492848013596E-4]:5.346194056314E-3)[&rate=5.262492848013596E-4]:6.177065488102E-2);
tree STATE_20066000 [&joint=-18002.512014225467,lnP=-18002.512014225467] = [&R] (((37[&rate=5.047865711238508E-4]:4.141402101593E-1,31[&rate=5.047865711238508E-4]:4.141402101593E-1)[&rate=5.047865711238508E-4]:1.783779830814E-1,32[&rate=5.047865711238508E-4]:6.772176467928E-1)[&rate=5.047865711238508E-4]:1.537433781165E-1,((((((((((13[&rate=5.047865711238508E-4]:3.899598511817E-1,9[&rate=5.047865711238508E-4]:3.516036867983E-1)[&rate=5.047865711238508E-4]:5.225110456434E-1,(3[&rate=5.047865711238508E-4]:4.805154203983E-1,16[&rate=5.047865711238508E-4]:5.955839135489E-1)[&rate=5.047865711238508E-4]:3.251061613585E-1)[&rate=5.047865711238508E-4]:9.535362926256E-2,5[&rate=5.047865711238508E-4]:9.530300055398E-1)[&rate=5.047865711238508E-4]:3.887354302243E-1,((((60[&rate=5.047865711238508E-4]:3.001280617068E-1,59[&rate=5.047865711238508E-4]:2.946486096518E-1)[&rate=5.047865711238508E-4]:2.148697212688E-1,56[&rate=5.047865711238508E-4]:5.12258056948E-1)[&rate=5.047865711238508E-4]:3.562923836984E-1,57[&rate=5.047865711238508E-4]:8.712901666741E-1)[&rate=5.047865711238508E-4]:5.995128194257E-1,((((((45[&rate=5.047865711238508E-4]:5.108574351537E-1,43[&rate=5.047865711238508E-4]:4.916793529619E-1)[&rate=5.047865711238508E-4]:9.690440769398E-2,((50[&rate=5.047865711238508E-4]:1.916934684921E-2,40[&rate=5.047865711238508E-4]:7.944331945198E-2)[&rate=5.047865711238508E-4]:4.589967010382E-1,44[&rate=5.047865711238508E-4]:5.357002944628E-1)[&rate=5.047865711238508E-4]:5.014374016575E-2)[&rate=5.047865711238508E-4]:1.950263310155E-1,(51[&rate=5.047865711238508E-4]:7.151660384644E-1,(17[&rate=5.047865711238508E-4]:5.123679371864E-1,11[&rate=5.047865711238508E-4]:4.740117728027E-1)[&rate=5.047865711238508E-4]:3.233460464835E-1)[&rate=5.047865711238508E-4]:8.170080604186E-3)[&rate=5.047865711238508E-4]:1.816712602668E-1,((63[&rate=5.047865711238508E-4]:2.276426261615E-1,58[&rate=5.047865711238508E-4]:2.249029001341E-1)[&rate=5.047865711238508E-4]:6.695824576247E-1,((54[&rate=5.047865711238508E-4]:3.619891892359E-1,(47[&rate=5.047865711238508E-4]:1.373067765227E-1,42[&rate=5.047865711238508E-4]:1.208684203583E-1)[&rate=5.047865711238508E-4]:4.933994695985E-2)[&rate=5.047865711238508E-4]:3.65675414812E-1,52[&rate=5.047865711238508E-4]:4.756098095274E-1)[&rate=5.047865711238508E-4]:3.832591098751E-1)[&rate=5.047865711238508E-4]:4.613845993296E-2)[&rate=5.047865711238508E-4]:1.114386330902E-1,((((49[&rate=5.047865711238508E-4]:6.531334640881E-1,(53[&rate=5.047865711238508E-4]:3.585231184559E-1,48[&rate=5.047865711238508E-4]:3.557833924284E-1)[&rate=5.047865711238508E-4]:2.973500716597E-1)[&rate=5.047865711238508E-4]:2.955518605772E-2,(27[&rate=5.047865711238508E-4]:4.278119245876E-1,4[&rate=5.047865711238508E-4]:2.552091848616E-1)[&rate=5.047865711238508E-4]:3.699452187091E-1)[&rate=5.047865711238508E-4]:5.189946097333E-2,(8[&rate=5.047865711238508E-4]:5.838495703522E-1,(12[&rate=5.047865711238508E-4]:4.504083706969E-1,15[&rate=5.047865711238508E-4]:4.887645350806E-1)[&rate=5.047865711238508E-4]:1.416603777374E-1)[&rate=5.047865711238508E-4]:1.425193626848E-1)[&rate=5.047865711238508E-4]:9.645598697073E-2,(46[&rate=5.047865711238508E-4]:6.545326009429E-1,41[&rate=5.047865711238508E-4]:6.326147927238E-1)[&rate=5.047865711238508E-4]:1.710320450922E-1)[&rate=5.047865711238508E-4]:2.675936951576E-1)[&rate=5.047865711238508E-4]:1.816416591035E-1,(39[&rate=5.047865711238508E-4]:3.229438546277E-2,((22[&rate=5.047865711238508E-4]:1.076926296363E0,((19[&rate=5.047865711238508E-4]:6.073376824097E-1,26[&rate=5.047865711238508E-4]:6.319952166561E-1)[&rate=5.047865711238508E-4]:4.300721944711E-1,1[&rate=5.047865711238508E-4]:2.757660412643E-1)[&rate=5.047865711238508E-4]:2.033833729077E-2)[&rate=5.047865711238508E-4]:9.046954799984E-2,((55[&rate=5.047865711238508E-4]:6.635932936615E-1,10[&rate=5.047865711238508E-4]:6.827713758532E-1)[&rate=5.047865711238508E-4]:1.415242775861E-1,((18[&rate=5.047865711238508E-4]:3.977588343961E-1,23[&rate=5.047865711238508E-4]:4.169369165878E-1)[&rate=5.047865711238508E-4]:1.84678463538E-1,21[&rate=5.047865711238508E-4]:5.906564760162E-1)[&rate=5.047865711238508E-4]:3.185706842723E-1)[&rate=5.047865711238508E-4]:2.47209779965E-1)[&rate=5.047865711238508E-4]:2.654237671598E-2)[&rate=5.047865711238508E-4]:1.740124641486E-1)[&rate=5.047865711238508E-4]:1.792079402258E-2)[&rate=5.047865711238508E-4]:6.822272363707E-2)[&rate=5.047865711238508E-4]:3.95278114838E-1,38[&rate=5.047865711238508E-4]:6.822490300541E-1)[&rate=5.047865711238508E-4]:7.711801529604E-1,62[&rate=5.047865711238508E-4]:5.376420732011E-1)[&rate=5.047865711238508E-4]:4.281065912017E-2,(29[&rate=5.047865711238508E-4]:4.401420847971E-1,14[&rate=5.047865711238508E-4]:2.525635010914E0)[&rate=5.047865711238508E-4]:8.293359834385E-2)[&rate=5.047865711238508E-4]:3.628075117685E-2,((30[&rate=5.047865711238508E-4]:4.942910568701E-1,61[&rate=5.047865711238508E-4]:6.14509636105E-1)[&rate=5.047865711238508E-4]:3.602506816172E-2,((((24[&rate=5.047865711238508E-4]:8.217573557741E-1,(7[&rate=5.047865711238508E-4]:2.179402221424E-1,6[&rate=5.047865711238508E-4]:2.179402221424E-1)[&rate=5.047865711238508E-4]:4.969678185632E-1)[&rate=5.047865711238508E-4]:4.427104972649E-2,(20[&rate=5.047865711238508E-4]:5.968997371004E-1,25[&rate=5.047865711238508E-4]:6.133380932647E-1)[&rate=5.047865711238508E-4]:2.581697642906E-1)[&rate=5.047865711238508E-4]:3.273558118184E-2,28[&rate=5.047865711238508E-4]:9.425996031209E-1)[&rate=5.047865711238508E-4]:1.811695438067E-1,2[&rate=5.047865711238508E-4]:8.963718866535E-1)[&rate=5.047865711238508E-4]:1.590670041208E0)[&rate=5.047865711238508E-4]:2.904030928598E-2)[&rate=5.047865711238508E-4]:3.80658033272E-2,(36[&rate=5.047865711238508E-4]:4.903279407997E-1,33[&rate=5.047865711238508E-4]:4.548088151168E-1)[&rate=5.047865711238508E-4]:2.573675208888E-1)[&rate=5.047865711238508E-4]:1.649667763945E-3,(35[&rate=5.047865711238508E-4]:6.459667846069E-1,34[&rate=5.047865711238508E-4]:4.465132326945E-1)[&rate=5.047865711238508E-4]:8.152042134829E-2)[&rate=5.047865711238508E-4]:9.254485720531E-2);
tree STATE_20068000 [&joint=-18010.38274866804,lnP=-18010.38274866804] = [&R] (30[&rate=6.397680648965963E-4]:7.997382546638E-1,((((35[&rate=6.397680648965963E-4]:5.244400972021E-1,34[&rate=6.397680648965963E-4]:3.249865452897E-1)[&rate=6.397680648965963E-4]:1.106055602377E-1,(36[&rate=6.397680648965963E-4]:5.316609284675E-1,33[&rate=6.397680648965963E-4]:4.961418027846E-1)[&rate=6.397680648965963E-4]:1.252426524696E-1)[&rate=6.397680648965963E-4]:1.105940837762E-1,((37[&rate=6.397680648965963E-4]:2.501788563894E-1,31[&rate=6.397680648965963E-4]:2.501788563894E-1)[&rate=6.397680648965963E-4]:1.184363690029E-1,32[&rate=6.397680648965963E-4]:4.533146789444E-1)[&rate=6.397680648965963E-4]:3.032540240205E-1)[&rate=6.397680648965963E-4]:6.483209103016E-2,(((61[&rate=6.397680648965963E-4]:5.721914573792E-1,(((20[&rate=6.397680648965963E-4]:5.979544071181E-1,25[&rate=6.397680648965963E-4]:6.143927632825E-1)[&rate=6.397680648965963E-4]:3.05102703683E-1,(28[&rate=6.397680648965963E-4]:9.16577658426E-1,(24[&rate=6.397680648965963E-4]:7.041799190622E-1,(7[&rate=6.397680648965963E-4]:3.462826544686E-1,6[&rate=6.397680648965963E-4]:3.462826544686E-1)[&rate=6.397680648965963E-4]:2.510479495251E-1)[&rate=6.397680648965963E-4]:1.685621229254E-1)[&rate=6.397680648965963E-4]:4.127397292318E-2)[&rate=6.397680648965963E-4]:1.991044025325E-1,2[&rate=6.397680648965963E-4]:9.295587736076E-1)[&rate=6.397680648965963E-4]:1.479139907366E0)[&rate=6.397680648965963E-4]:4.538691248526E-2,(29[&rate=6.397680648965963E-4]:4.402763535938E-1,((((((13[&rate=6.397680648965963E-4]:5.723808835958E-1,9[&rate=6.397680648965963E-4]:5.340247192123E-1)[&rate=6.397680648965963E-4]:1.143935125094E-1,5[&rate=6.397680648965963E-4]:6.319798755573E-1)[&rate=6.397680648965963E-4]:1.229775879963E-1,(3[&rate=6.397680648965963E-4]:3.332684132371E-1,16[&rate=6.397680648965963E-4]:4.483369063877E-1)[&rate=6.397680648965963E-4]:3.69634255796E-1)[&rate=6.397680648965963E-4]:6.891640823852E-1,((((60[&rate=6.397680648965963E-4]:2.524049643712E-1,59[&rate=6.397680648965963E-4]:2.469255123162E-1)[&rate=6.397680648965963E-4]:3.542180065788E-2,56[&rate=6.397680648965963E-4]:2.850870390015E-1)[&rate=6.397680648965963E-4]:1.050072594384E-1,57[&rate=6.397680648965963E-4]:3.928340244675E-1)[&rate=6.397680648965963E-4]:1.06648613004E0,((((((43[&rate=6.397680648965963E-4]:5.396680538207E-1,(44[&rate=6.397680648965963E-4]:3.507034697558E-1,(50[&rate=6.397680648965963E-4]:9.000698355605E-2,40[&rate=6.397680648965963E-4]:1.502809561588E-1)[&rate=6.397680648965963E-4]:2.031622396244E-1)[&rate=6.397680648965963E-4]:1.862248580375E-1)[&rate=6.397680648965963E-4]:9.118776883292E-2,45[&rate=6.397680648965963E-4]:6.500339048453E-1)[&rate=6.397680648965963E-4]:2.151136716609E-1,(51[&rate=6.397680648965963E-4]:4.429036707541E-1,(17[&rate=6.397680648965963E-4]:2.668177077246E-1,11[&rate=6.397680648965963E-4]:2.284615433409E-1)[&rate=6.397680648965963E-4]:2.96633908235E-1)[&rate=6.397680648965963E-4]:3.427918509576E-1)[&rate=6.397680648965963E-4]:6.759686603974E-2,((47[&rate=6.397680648965963E-4]:2.590606887272E-1,(42[&rate=6.397680648965963E-4]:1.579274004527E-1,54[&rate=6.397680648965963E-4]:3.497082223705E-1)[&rate=6.397680648965963E-4]:8.469493211007E-2)[&rate=6.397680648965963E-4]:2.560813188137E-1,((63[&rate=6.397680648965963E-4]:1.769961894347E-1,58[&rate=6.397680648965963E-4]:1.742564634073E-1)[&rate=6.397680648965963E-4]:2.9738315577E-1,52[&rate=6.397680648965963E-4]:4.36023180821E-1)[&rate=6.397680648965963E-4]:2.406497952756E-3)[&rate=6.397680648965963E-4]:4.148627089777E-1)[&rate=6.397680648965963E-4]:1.182283743347E-1,((48[&rate=6.397680648965963E-4]:7.104435827999E-1,(((49[&rate=6.397680648965963E-4]:4.049614276328E-1,(12[&rate=6.397680648965963E-4]:2.006537886544E-1,15[&rate=6.397680648965963E-4]:2.39009953038E-1)[&rate=6.397680648965963E-4]:2.043076389785E-1)[&rate=6.397680648965963E-4]:1.824731493334E-1,8[&rate=6.397680648965963E-4]:5.792153988841E-1)[&rate=6.397680648965963E-4]:3.188246481335E-2,((27[&rate=6.397680648965963E-4]:2.864108022434E-1,4[&rate=6.397680648965963E-4]:1.138080625174E-1)[&rate=6.397680648965963E-4]:3.175582716685E-1,53[&rate=6.397680648965963E-4]:4.916403067886E-1)[&rate=6.397680648965963E-4]:1.304164610185E-1)[&rate=6.397680648965963E-4]:9.112654102034E-2)[&rate=6.397680648965963E-4]:7.096512450602E-2,(46[&rate=6.397680648965963E-4]:5.310286709115E-1,41[&rate=6.397680648965963E-4]:5.091108626924E-1)[&rate=6.397680648965963E-4]:2.449005843397E-1)[&rate=6.397680648965963E-4]:2.723038356022E-1)[&rate=6.397680648965963E-4]:2.268259242739E-1,((22[&rate=6.397680648965963E-4]:9.813667852282E-1,((19[&rate=6.397680648965963E-4]:5.721743062693E-1,26[&rate=6.397680648965963E-4]:5.968318405158E-1)[&rate=6.397680648965963E-4]:2.92452712704E-1,1[&rate=6.397680648965963E-4]:1.029831833568E-1)[&rate=6.397680648965963E-4]:9.75616840632E-2)[&rate=6.397680648965963E-4]:2.835407428956E-1,(39[&rate=6.397680648965963E-4]:4.835125192511E-2,((21[&rate=6.397680648965963E-4]:6.101001674805E-1,(18[&rate=6.397680648965963E-4]:5.748249691438E-1,23[&rate=6.397680648965963E-4]:5.940030513356E-1)[&rate=6.397680648965963E-4]:2.70560202546E-2)[&rate=6.397680648965963E-4]:3.290862758661E-1,(55[&rate=6.397680648965963E-4]:8.054465881618E-1,10[&rate=6.397680648965963E-4]:8.246246703536E-1)[&rate=6.397680648965963E-4]:2.963026614387E-2)[&rate=6.397680648965963E-4]:2.598497400852E-1)[&rate=6.397680648965963E-4]:5.491244058236E-2)[&rate=6.397680648965963E-4]:1.033021719349E-1)[&rate=6.397680648965963E-4]:6.178947599261E-3)[&rate=6.397680648965963E-4]:1.82061665404E-1)[&rate=6.397680648965963E-4]:3.306468903939E-1,38[&rate=6.397680648965963E-4]:7.199739157846E-1)[&rate=6.397680648965963E-4]:6.131250311567E-1,62[&rate=6.397680648965963E-4]:4.173118371279E-1)[&rate=6.397680648965963E-4]:8.034156564628E-2)[&rate=6.397680648965963E-4]:5.708343703574E-2)[&rate=6.397680648965963E-4]:6.165683176045E-2,14[&rate=6.397680648965963E-4]:2.644509548507E0)[&rate=6.397680648965963E-4]:1.2303990931E-1)[&rate=6.397680648965963E-4]:1.176817229638E-1);
tree STATE_20070000 [&joint=-18010.243563989094,lnP=-18010.243563989094] = [&R] ((((61[&rate=5.820804589495144E-4]:6.267124681121E-1,((((5[&rate=5.820804589495144E-4]:6.69932130568E-1,((13[&rate=5.820804589495144E-4]:6.124579442006E-1,9[&rate=5.820804589495144E-4]:5.741017798171E-1)[&rate=5.820804589495144E-4]:8.890620573871E-2,(3[&rate=5.820804589495144E-4]:4.304254378504E-1,16[&rate=5.820804589495144E-4]:5.45493931001E-1)[&rate=5.820804589495144E-4]:1.640893970206E-1)[&rate=5.820804589495144E-4]:2.336250117661E-2)[&rate=5.820804589495144E-4]:8.839387222821E-1,((((59[&rate=5.820804589495144E-4]:3.892249133812E-1,60[&rate=5.820804589495144E-4]:3.947043654361E-1)[&rate=5.820804589495144E-4]:3.21349987527E-2,56[&rate=5.820804589495144E-4]:4.240996381612E-1)[&rate=5.820804589495144E-4]:8.860684152218E-2,57[&rate=5.820804589495144E-4]:5.15446205711E-1)[&rate=5.820804589495144E-4]:1.067337614226E0,(((22[&rate=5.820804589495144E-4]:1.061809952088E0,((19[&rate=5.820804589495144E-4]:6.936870477546E-1,26[&rate=5.820804589495144E-4]:7.183445820011E-1)[&rate=5.820804589495144E-4]:1.060851921628E-1,1[&rate=5.820804589495144E-4]:3.812840430096E-2)[&rate=5.820804589495144E-4]:2.428596299789E-1)[&rate=5.820804589495144E-4]:3.022044401842E-1,(((21[&rate=5.820804589495144E-4]:7.301327985552E-1,(18[&rate=5.820804589495144E-4]:3.948113648245E-1,23[&rate=5.820804589495144E-4]:4.139894470162E-1)[&rate=5.820804589495144E-4]:3.271022556487E-1)[&rate=5.820804589495144E-4]:8.19885381367E-2,(55[&rate=5.820804589495144E-4]:5.42280578474E-1,10[&rate=5.820804589495144E-4]:5.614586606657E-1)[&rate=5.820804589495144E-4]:1.65731169177E-1)[&rate=5.820804589495144E-4]:4.837877894235E-1,39[&rate=5.820804589495144E-4]:1.452241946087E-1)[&rate=5.820804589495144E-4]:5.714636204726E-2)[&rate=5.820804589495144E-4]:1.154832438947E-1,((((((44[&rate=5.820804589495144E-4]:5.760672510791E-1,(50[&rate=5.820804589495144E-4]:9.129973543115E-2,40[&rate=5.820804589495144E-4]:1.515737080339E-1)[&rate=5.820804589495144E-4]:4.272332690726E-1)[&rate=5.820804589495144E-4]:1.091746044371E-2,43[&rate=5.820804589495144E-4]:5.897244375502E-1)[&rate=5.820804589495144E-4]:3.704130002382E-3,45[&rate=5.820804589495144E-4]:6.126066497443E-1)[&rate=5.820804589495144E-4]:1.134572558176E-1,((17[&rate=5.820804589495144E-4]:4.277373697964E-1,11[&rate=5.820804589495144E-4]:3.893812054127E-1)[&rate=5.820804589495144E-4]:2.739925132173E-1,51[&rate=5.820804589495144E-4]:5.811819378082E-1)[&rate=5.820804589495144E-4]:6.542991295922E-2)[&rate=5.820804589495144E-4]:2.552145231956E-1,((52[&rate=5.820804589495144E-4]:5.535710331277E-1,(47[&rate=5.820804589495144E-4]:5.366397592784E-1,(42[&rate=5.820804589495144E-4]:2.995852963858E-1,54[&rate=5.820804589495144E-4]:4.913661183036E-1)[&rate=5.820804589495144E-4]:2.206161067282E-1)[&rate=5.820804589495144E-4]:9.36436026164E-2)[&rate=5.820804589495144E-4]:2.651012207928E-1,(63[&rate=5.820804589495144E-4]:1.933260022747E-1,58[&rate=5.820804589495144E-4]:1.905862762474E-1)[&rate=5.820804589495144E-4]:6.637024160294E-1)[&rate=5.820804589495144E-4]:8.31541200426E-2)[&rate=5.820804589495144E-4]:3.316245387959E-1,((8[&rate=5.820804589495144E-4]:6.413914206405E-1,(((48[&rate=5.820804589495144E-4]:4.384523638641E-1,(49[&rate=5.820804589495144E-4]:3.08283802433E-1,53[&rate=5.820804589495144E-4]:3.110235284606E-1)[&rate=5.820804589495144E-4]:1.301685614311E-1)[&rate=5.820804589495144E-4]:1.421060385242E-3,(12[&rate=5.820804589495144E-4]:2.494776055595E-1,15[&rate=5.820804589495144E-4]:2.878337699431E-1)[&rate=5.820804589495144E-4]:1.903958186899E-1)[&rate=5.820804589495144E-4]:2.061347276405E-1,(27[&rate=5.820804589495144E-4]:2.97065227693E-1,4[&rate=5.820804589495144E-4]:1.24462487967E-1)[&rate=5.820804589495144E-4]:4.640114173476E-1)[&rate=5.820804589495144E-4]:3.602446832788E-3)[&rate=5.820804589495144E-4]:3.054329138334E-1,(46[&rate=5.820804589495144E-4]:7.977995780955E-1,41[&rate=5.820804589495144E-4]:7.758817698764E-1)[&rate=5.820804589495144E-4]:1.517644824058E-1)[&rate=5.820804589495144E-4]:3.605991810247E-1)[&rate=5.820804589495144E-4]:7.618370970941E-2)[&rate=5.820804589495144E-4]:1.835467692069E-2)[&rate=5.820804589495144E-4]:1.683473068857E-1)[&rate=5.820804589495144E-4]:7.230765561667E-1,38[&rate=5.820804589495144E-4]:1.222152888469E0)[&rate=5.820804589495144E-4]:1.716132469524E-1,62[&rate=5.820804589495144E-4]:4.779790256078E-1)[&rate=5.820804589495144E-4]:8.589191244979E-2)[&rate=5.820804589495144E-4]:8.025505459033E-3,((14[&rate=5.820804589495144E-4]:2.483273282786E0,((24[&rate=5.820804589495144E-4]:8.423674525693E-1,(7[&rate=5.820804589495144E-4]:2.095357736766E-1,6[&rate=5.820804589495144E-4]:2.095357736766E-1)[&rate=5.820804589495144E-4]:5.259823638242E-1)[&rate=5.820804589495144E-4]:2.157769528877E-1,((28[&rate=5.820804589495144E-4]:7.514307293777E-1,2[&rate=5.820804589495144E-4]:5.240334691036E-1)[&rate=5.820804589495144E-4]:1.789667309518E-1,(20[&rate=5.820804589495144E-4]:3.166765975361E-1,25[&rate=5.820804589495144E-4]:3.331149537005E-1)[&rate=5.820804589495144E-4]:5.589263422453E-1)[&rate=5.820804589495144E-4]:1.715825615659E-1)[&rate=5.820804589495144E-4]:1.479923397877E0)[&rate=5.820804589495144E-4]:7.168948943235E-2,29[&rate=5.820804589495144E-4]:4.694698461011E-1)[&rate=5.820804589495144E-4]:4.504954823512E-2)[&rate=5.820804589495144E-4]:6.084118502584E-2,(35[&rate=5.820804589495144E-4]:6.724519991099E-1,((33[&rate=5.820804589495144E-4]:5.565475747679E-1,36[&rate=5.820804589495144E-4]:5.920667004508E-1)[&rate=5.820804589495144E-4]:5.802085515227E-2,30[&rate=5.820804589495144E-4]:4.998143315596E-1)[&rate=5.820804589495144E-4]:4.422236700406E-2)[&rate=5.820804589495144E-4]:3.132388079848E-2)[&rate=5.820804589495144E-4]:7.303663476925E-3,(((37[&rate=5.820804589495144E-4]:3.766218483755E-1,31[&rate=5.820804589495144E-4]:3.766218483755E-1)[&rate=5.820804589495144E-4]:1.286266424437E-1,32[&rate=5.820804589495144E-4]:5.899479443713E-1)[&rate=5.820804589495144E-4]:8.969781177953E-2,34[&rate=5.820804589495144E-4]:4.692632424896E-1)[&rate=5.820804589495144E-4]:4.236274898324E-2);
tree STATE_20072000 [&joint=-18033.32263927094,lnP=-18033.32263927094] = [&R] (((34[&rate=5.981214001100982E-4]:2.974432896941E-1,((37[&rate=5.981214001100982E-4]:2.173515963212E-1,31[&rate=5.981214001100982E-4]:2.173515963212E-1)[&rate=5.981214001100982E-4]:6.089687798509E-2,32[&rate=5.981214001100982E-4]:3.629479278584E-1)[&rate=5.981214001100982E-4]:1.448778754969E-1)[&rate=5.981214001100982E-4]:1.436248456292E-1,(33[&rate=5.981214001100982E-4]:6.069074490038E-1,(30[&rate=5.981214001100982E-4]:2.810636798024E-1,36[&rate=5.981214001100982E-4]:4.31336903846E-1)[&rate=5.981214001100982E-4]:2.110896708407E-1)[&rate=5.981214001100982E-4]:1.99530360464E-2)[&rate=5.981214001100982E-4]:3.299804701157E-2,(35[&rate=5.981214001100982E-4]:6.00645428962E-1,((29[&rate=5.981214001100982E-4]:4.141094689561E-1,(((20[&rate=5.981214001100982E-4]:4.666923003267E-1,25[&rate=5.981214001100982E-4]:4.831306564911E-1)[&rate=5.981214001100982E-4]:3.218924080063E-1,(24[&rate=5.981214001100982E-4]:7.498869978261E-1,(7[&rate=5.981214001100982E-4]:3.400145044007E-1,6[&rate=5.981214001100982E-4]:3.400145044007E-1)[&rate=5.981214001100982E-4]:3.030231783569E-1)[&rate=5.981214001100982E-4]:4.965661461654E-2)[&rate=5.981214001100982E-4]:1.909145402722E-1,(28[&rate=5.981214001100982E-4]:7.814091167023E-1,2[&rate=5.981214001100982E-4]:5.540118564282E-1)[&rate=5.981214001100982E-4]:2.52884652451E-1)[&rate=5.981214001100982E-4]:1.563938762906E0)[&rate=5.981214001100982E-4]:3.212060293896E-2,(((((5[&rate=5.981214001100982E-4]:1.090252176559E0,((13[&rate=5.981214001100982E-4]:2.381506311799E-1,9[&rate=5.981214001100982E-4]:1.997944667964E-1)[&rate=5.981214001100982E-4]:7.315814900034E-1,(3[&rate=5.981214001100982E-4]:5.391440073172E-1,16[&rate=5.981214001100982E-4]:6.542125004678E-1)[&rate=5.981214001100982E-4]:3.237387987978E-1)[&rate=5.981214001100982E-4]:1.753145759233E-1)[&rate=5.981214001100982E-4]:5.570657704772E-1,(((39[&rate=5.981214001100982E-4]:1.627256694753E-1,((22[&rate=5.981214001100982E-4]:8.382472201805E-1,((19[&rate=5.981214001100982E-4]:7.126980280058E-1,26[&rate=5.981214001100982E-4]:7.373555622522E-1)[&rate=5.981214001100982E-4]:1.026247162583E-1,1[&rate=5.981214001100982E-4]:5.367890864754E-2)[&rate=5.981214001100982E-4]:3.746393724747E-3)[&rate=5.981214001100982E-4]:4.860787228425E-1,((21[&rate=5.981214001100982E-4]:6.787711700906E-1,(18[&rate=5.981214001100982E-4]:4.034211876651E-1,23[&rate=5.981214001100982E-4]:4.225992698569E-1)[&rate=5.981214001100982E-4]:2.671308043434E-1)[&rate=5.981214001100982E-4]:2.164994324969E-1,(55[&rate=5.981214001100982E-4]:3.205344877045E-1,10[&rate=5.981214001100982E-4]:3.397125698962E-1)[&rate=5.981214001100982E-4]:4.706265258421E-1)[&rate=5.981214001100982E-4]:4.180964363258E-1)[&rate=5.981214001100982E-4]:4.35620686734E-5)[&rate=5.981214001100982E-4]:1.231370011928E-1,(((60[&rate=5.981214001100982E-4]:4.216564487596E-1,56[&rate=5.981214001100982E-4]:4.18916722732E-1)[&rate=5.981214001100982E-4]:2.325328035029E-1,59[&rate=5.981214001100982E-4]:6.487098002075E-1)[&rate=5.981214001100982E-4]:2.310139480262E-2,57[&rate=5.981214001100982E-4]:6.772906470651E-1)[&rate=5.981214001100982E-4]:8.551473660689E-1)[&rate=5.981214001100982E-4]:1.381198221518E-2,(((((((50[&rate=5.981214001100982E-4]:8.760101917226E-2,40[&rate=5.981214001100982E-4]:1.47874991775E-1)[&rate=5.981214001100982E-4]:3.402504553408E-1,44[&rate=5.981214001100982E-4]:4.853857210885E-1)[&rate=5.981214001100982E-4]:1.006459239404E-1,43[&rate=5.981214001100982E-4]:5.887713710562E-1)[&rate=5.981214001100982E-4]:1.067418985309E-1,45[&rate=5.981214001100982E-4]:7.146913517788E-1)[&rate=5.981214001100982E-4]:1.58229246615E-1,((17[&rate=5.981214001100982E-4]:5.913039830659E-1,11[&rate=5.981214001100982E-4]:5.529478186822E-1)[&rate=5.981214001100982E-4]:1.283660705509E-1,51[&rate=5.981214001100982E-4]:5.991221084112E-1)[&rate=5.981214001100982E-4]:1.943464351882E-1)[&rate=5.981214001100982E-4]:1.356270767625E-1,((63[&rate=5.981214001100982E-4]:2.40323214563E-1,58[&rate=5.981214001100982E-4]:2.375834885356E-1)[&rate=5.981214001100982E-4]:6.351139085173E-1,((47[&rate=5.981214001100982E-4]:4.283207703935E-1,(42[&rate=5.981214001100982E-4]:3.10713331567E-1,54[&rate=5.981214001100982E-4]:5.024941534847E-1)[&rate=5.981214001100982E-4]:1.011690826621E-1)[&rate=5.981214001100982E-4]:1.299131285607E-1,52[&rate=5.981214001100982E-4]:4.81521570187E-1)[&rate=5.981214001100982E-4]:3.555593885096E-1)[&rate=5.981214001100982E-4]:9.201466166528E-2)[&rate=5.981214001100982E-4]:1.258018112104E-1,((49[&rate=5.981214001100982E-4]:7.374221130413E-1,((27[&rate=5.981214001100982E-4]:3.182890604737E-1,4[&rate=5.981214001100982E-4]:1.456863207477E-1)[&rate=5.981214001100982E-4]:4.453007180911E-1,((12[&rate=5.981214001100982E-4]:3.681842176188E-1,15[&rate=5.981214001100982E-4]:4.065403820025E-1)[&rate=5.981214001100982E-4]:2.200525676283E-1,(8[&rate=5.981214001100982E-4]:3.752076550541E-1,(53[&rate=5.981214001100982E-4]:2.104458237765E-1,48[&rate=5.981214001100982E-4]:2.077060977489E-1)[&rate=5.981214001100982E-4]:1.757207353873E-1)[&rate=5.981214001100982E-4]:2.048099521109E-1)[&rate=5.981214001100982E-4]:6.028450016689E-2)[&rate=5.981214001100982E-4]:8.890082762734E-2)[&rate=5.981214001100982E-4]:1.846558238313E-1,(46[&rate=5.981214001100982E-4]:6.221989419675E-1,41[&rate=5.981214001100982E-4]:6.002811337484E-1)[&rate=5.981214001100982E-4]:2.943995428504E-1)[&rate=5.981214001100982E-4]:2.150112755215E-1)[&rate=5.981214001100982E-4]:2.365580432288E-1)[&rate=5.981214001100982E-4]:2.983282256596E-1)[&rate=5.981214001100982E-4]:2.903927518017E-1,38[&rate=5.981214001100982E-4]:8.829161782897E-1)[&rate=5.981214001100982E-4]:5.2804552909E-1,62[&rate=5.981214001100982E-4]:4.951745975663E-1)[&rate=5.981214001100982E-4]:1.294685130353E-3,(61[&rate=5.981214001100982E-4]:5.402043697888E-1,14[&rate=5.981214001100982E-4]:2.505478716671E0)[&rate=5.981214001100982E-4]:1.910644296241E-2)[&rate=5.981214001100982E-4]:7.137838378755E-3)[&rate=5.981214001100982E-4]:2.600005652064E-2)[&rate=5.981214001100982E-4]:7.287430528532E-2);
tree STATE_20074000 [&joint=-18016.8581606233,lnP=-18016.8581606233] = [&R] (((61[&rate=4.572289465044636E-4]:7.111217533085E-1,((((5[&rate=4.572289465044636E-4]:8.640321320969E-1,((13[&rate=4.572289465044636E-4]:4.165841427736E-1,9[&rate=4.572289465044636E-4]:3.782279783902E-1)[&rate=4.572289465044636E-4]:3.130503181716E-1,(3[&rate=4.572289465044636E-4]:4.010406279294E-1,16[&rate=4.572289465044636E-4]:5.1610912108E-1)[&rate=4.572289465044636E-4]:2.217445179475E-1)[&rate=4.572289465044636E-4]:1.891921916995E-1)[&rate=4.572289465044636E-4]:5.914746821881E-1,((((((((50[&rate=4.572289465044636E-4]:1.887289879328E-1,40[&rate=4.572289465044636E-4]:2.490029605356E-1)[&rate=4.572289465044636E-4]:4.101520405542E-1,(44[&rate=4.572289465044636E-4]:8.574307380395E-2,43[&rate=4.572289465044636E-4]:8.848279983131E-2)[&rate=4.572289465044636E-4]:5.706722012585E-1)[&rate=4.572289465044636E-4]:2.048798269907E-1,45[&rate=4.572289465044636E-4]:8.832129102722E-1)[&rate=4.572289465044636E-4]:6.656794154443E-2,((17[&rate=4.572289465044636E-4]:5.485238206164E-1,11[&rate=4.572289465044636E-4]:5.101676562327E-1)[&rate=4.572289465044636E-4]:2.054104210466E-1,51[&rate=4.572289465044636E-4]:6.333862964574E-1)[&rate=4.572289465044636E-4]:2.369425005647E-1)[&rate=4.572289465044636E-4]:3.259837664659E-1,(52[&rate=4.572289465044636E-4]:8.39588029168E-1,((54[&rate=4.572289465044636E-4]:8.105411130205E-1,(42[&rate=4.572289465044636E-4]:3.196138084821E-1,47[&rate=4.572289465044636E-4]:3.360521646465E-1)[&rate=4.572289465044636E-4]:2.991464826206E-1)[&rate=4.572289465044636E-4]:1.904455405766E-1,(63[&rate=4.572289465044636E-4]:3.270238326725E-1,58[&rate=4.572289465044636E-4]:3.242841066451E-1)[&rate=4.572289465044636E-4]:4.602641907878E-1)[&rate=4.572289465044636E-4]:9.065617009141E-2)[&rate=4.572289465044636E-4]:3.5672453432E-1)[&rate=4.572289465044636E-4]:6.568878471553E-3,(((53[&rate=4.572289465044636E-4]:3.645088685736E-1,48[&rate=4.572289465044636E-4]:3.61769142546E-1)[&rate=4.572289465044636E-4]:4.881644744031E-1,((8[&rate=4.572289465044636E-4]:7.11293541726E-1,(12[&rate=4.572289465044636E-4]:4.278611136164E-1,15[&rate=4.572289465044636E-4]:4.662172780001E-1)[&rate=4.572289465044636E-4]:2.916516061917E-1)[&rate=4.572289465044636E-4]:1.137922443413E-1,(49[&rate=4.572289465044636E-4]:5.882913018491E-1,(27[&rate=4.572289465044636E-4]:5.73364056901E-1,4[&rate=4.572289465044636E-4]:4.00761317175E-1)[&rate=4.572289465044636E-4]:1.299957380989E-1)[&rate=4.572289465044636E-4]:2.450136623003E-1)[&rate=4.572289465044636E-4]:1.662865279971E-2)[&rate=4.572289465044636E-4]:2.021547010931E-1,(46[&rate=4.572289465044636E-4]:7.606151215434E-1,41[&rate=4.572289465044636E-4]:7.386973133243E-1)[&rate=4.572289465044636E-4]:2.859937444441E-1)[&rate=4.572289465044636E-4]:2.329849047392E-1)[&rate=4.572289465044636E-4]:5.499551479155E-2,(((60[&rate=4.572289465044636E-4]:4.824018923291E-1,56[&rate=4.572289465044636E-4]:4.796621663015E-1)[&rate=4.572289465044636E-4]:2.125521481614E-1,59[&rate=4.572289465044636E-4]:6.894745884355E-1)[&rate=4.572289465044636E-4]:1.130950715999E-1,57[&rate=4.572289465044636E-4]:8.080491120904E-1)[&rate=4.572289465044636E-4]:7.046223652088E-1)[&rate=4.572289465044636E-4]:3.809666922078E-2,(((21[&rate=4.572289465044636E-4]:7.821892536958E-1,(18[&rate=4.572289465044636E-4]:4.557046165388E-1,23[&rate=4.572289465044636E-4]:4.748826987305E-1)[&rate=4.572289465044636E-4]:3.18265459075E-1)[&rate=4.572289465044636E-4]:5.303281178907E-2,(55[&rate=4.572289465044636E-4]:4.677976997422E-1,10[&rate=4.572289465044636E-4]:4.869757819339E-1)[&rate=4.572289465044636E-4]:2.633147767018E-1)[&rate=4.572289465044636E-4]:6.174348138648E-1,(39[&rate=4.572289465044636E-4]:1.83087708707E-1,(22[&rate=4.572289465044636E-4]:1.094755328705E0,((19[&rate=4.572289465044636E-4]:6.568190949295E-1,26[&rate=4.572289465044636E-4]:6.81476629176E-1)[&rate=4.572289465044636E-4]:1.457821541464E-1,1[&rate=4.572289465044636E-4]:4.095741345939E-2)[&rate=4.572289465044636E-4]:2.729759974372E-1)[&rate=4.572289465044636E-4]:2.499762156185E-1)[&rate=4.572289465044636E-4]:1.18884239136E-1)[&rate=4.572289465044636E-4]:2.220856211189E-3)[&rate=4.572289465044636E-4]:1.019989417377E-1)[&rate=4.572289465044636E-4]:4.123863968571E-1,38[&rate=4.572289465044636E-4]:8.13098690594E-1)[&rate=4.572289465044636E-4]:7.265023255584E-1,(((((28[&rate=4.572289465044636E-4]:1.438464199467E0,(20[&rate=4.572289465044636E-4]:6.829495215525E-1,25[&rate=4.572289465044636E-4]:6.993878777169E-1)[&rate=4.572289465044636E-4]:7.007201573662E-1)[&rate=4.572289465044636E-4]:3.080671407743E-2,(24[&rate=4.572289465044636E-4]:9.628264012152E-1,(7[&rate=4.572289465044636E-4]:3.389293429396E-1,6[&rate=4.572289465044636E-4]:3.389293429396E-1)[&rate=4.572289465044636E-4]:5.17047743207E-1)[&rate=4.572289465044636E-4]:4.626088958907E-1)[&rate=4.572289465044636E-4]:5.442641275293E-2,2[&rate=4.572289465044636E-4]:1.296300066023E0)[&rate=4.572289465044636E-4]:1.140311628042E0,14[&rate=4.572289465044636E-4]:2.565378817353E0)[&rate=4.572289465044636E-4]:5.172648669039E-2,(62[&rate=4.572289465044636E-4]:5.642397261889E-1,29[&rate=4.572289465044636E-4]:5.068626770086E-1)[&rate=4.572289465044636E-4]:2.474970091799E-2)[&rate=4.572289465044636E-4]:3.4824479232E-2)[&rate=4.572289465044636E-4]:2.446631691501E-2)[&rate=4.572289465044636E-4]:1.326998399395E-1,((34[&rate=4.572289465044636E-4]:4.598842728669E-1,(33[&rate=4.572289465044636E-4]:6.361612142602E-1,(30[&rate=4.572289465044636E-4]:5.087536034542E-1,36[&rate=4.572289465044636E-4]:6.590268274977E-1)[&rate=4.572289465044636E-4]:1.265351244538E-2)[&rate=4.572289465044636E-4]:9.515408333534E-3)[&rate=4.572289465044636E-4]:3.520343341355E-2,35[&rate=4.572289465044636E-4]:6.945412581929E-1)[&rate=4.572289465044636E-4]:1.574770563665E-1)[&rate=4.572289465044636E-4]:1.040743690031E-2,((37[&rate=4.572289465044636E-4]:6.010176957458E-1,31[&rate=4.572289465044636E-4]:6.010176957458E-1)[&rate=4.572289465044636E-4]:1.540161002138E-2,32[&rate=4.572289465044636E-4]:7.011187593192E-1)[&rate=4.572289465044636E-4]:1.722359538892E-1);
tree STATE_20076000 [&joint=-18037.46710931646,lnP=-18037.46710931646] = [&R] (34[&rate=4.775658206181942E-4]:6.791909307739E-1,(((36[&rate=4.775658206181942E-4]:6.637917544498E-1,33[&rate=4.775658206181942E-4]:6.282726287669E-1)[&rate=4.775658206181942E-4]:9.071052899362E-2,30[&rate=4.775658206181942E-4]:6.042290593998E-1)[&rate=4.775658206181942E-4]:1.199775343324E-1,((((5[&rate=4.775658206181942E-4]:1.459293750945E0,((13[&rate=4.775658206181942E-4]:6.658845972324E-1,9[&rate=4.775658206181942E-4]:6.27528432849E-1)[&rate=4.775658206181942E-4]:2.837092217642E-1,(3[&rate=4.775658206181942E-4]:4.653578208053E-1,16[&rate=4.775658206181942E-4]:5.804263139559E-1)[&rate=4.775658206181942E-4]:3.77386683123E-1)[&rate=4.775658206181942E-4]:5.644944524966E-1)[&rate=4.775658206181942E-4]:3.767861364312E-1,((((22[&rate=4.775658206181942E-4]:1.220643215831E0,((19[&rate=4.775658206181942E-4]:4.700893870742E-1,26[&rate=4.775658206181942E-4]:4.947469213207E-1)[&rate=4.775658206181942E-4]:5.417260742666E-1,1[&rate=4.775658206181942E-4]:2.501716257243E-1)[&rate=4.775658206181942E-4]:1.896496722989E-1)[&rate=4.775658206181942E-4]:1.524815254175E-1,(39[&rate=4.775658206181942E-4]:1.918499671937E-1,((21[&rate=4.775658206181942E-4]:6.726481967029E-1,(18[&rate=4.775658206181942E-4]:4.423134050364E-1,23[&rate=4.775658206181942E-4]:4.614914872281E-1)[&rate=4.775658206181942E-4]:2.221156135844E-1)[&rate=4.775658206181942E-4]:3.826321075199E-1,(55[&rate=4.775658206181942E-4]:7.162442102056E-1,10[&rate=4.775658206181942E-4]:7.354222923973E-1)[&rate=4.775658206181942E-4]:2.349265049762E-1)[&rate=4.775658206181942E-4]:2.872545944776E-1)[&rate=4.775658206181942E-4]:1.963093843889E-2)[&rate=4.775658206181942E-4]:6.788161482591E-2,((((45[&rate=4.775658206181942E-4]:7.211208406356E-1,(43[&rate=4.775658206181942E-4]:6.672246813145E-1,((50[&rate=4.775658206181942E-4]:1.023975781212E-1,40[&rate=4.775658206181942E-4]:1.62671550724E-1)[&rate=4.775658206181942E-4]:1.939153793829E-1,44[&rate=4.775658206181942E-4]:3.538472040796E-1)[&rate=4.775658206181942E-4]:3.106377512075E-1)[&rate=4.775658206181942E-4]:3.471807712942E-2)[&rate=4.775658206181942E-4]:2.173113725086E-1,(51[&rate=4.775658206181942E-4]:7.872626539886E-1,(17[&rate=4.775658206181942E-4]:7.7134834844E-1,11[&rate=4.775658206181942E-4]:7.329921840563E-1)[&rate=4.775658206181942E-4]:1.364622507542E-1)[&rate=4.775658206181942E-4]:7.17175043611E-2)[&rate=4.775658206181942E-4]:1.870000592568E-1,(((63[&rate=4.775658206181942E-4]:2.596623085277E-1,58[&rate=4.775658206181942E-4]:2.569225825003E-1)[&rate=4.775658206181942E-4]:6.331458722565E-1,((42[&rate=4.775658206181942E-4]:3.20892562523E-1,47[&rate=4.775658206181942E-4]:3.373309186874E-1)[&rate=4.775658206181942E-4]:1.034597930251E-1,54[&rate=4.775658206181942E-4]:6.161331774659E-1)[&rate=4.775658206181942E-4]:4.903736334551E-1)[&rate=4.775658206181942E-4]:2.872172265483E-2,52[&rate=4.775658206181942E-4]:8.831737390553E-1)[&rate=4.775658206181942E-4]:1.628064785512E-1)[&rate=4.775658206181942E-4]:1.221625046948E-1,((((49[&rate=4.775658206181942E-4]:5.366548122324E-1,48[&rate=4.775658206181942E-4]:5.366548122324E-1)[&rate=4.775658206181942E-4]:3.275465121599E-1,((53[&rate=4.775658206181942E-4]:7.269082211671E-1,(27[&rate=4.775658206181942E-4]:2.29305002147E-1,4[&rate=4.775658206181942E-4]:5.670226242095E-2)[&rate=4.775658206181942E-4]:6.099319861434E-1)[&rate=4.775658206181942E-4]:1.861974396234E-2,8[&rate=4.775658206181942E-4]:7.345690610198E-1)[&rate=4.775658206181942E-4]:1.214130852905E-1)[&rate=4.775658206181942E-4]:7.289164134144E-2,(12[&rate=4.775658206181942E-4]:5.454602313835E-1,15[&rate=4.775658206181942E-4]:5.838163957672E-1)[&rate=4.775658206181942E-4]:3.916327343502E-1)[&rate=4.775658206181942E-4]:1.905439867647E-1,(46[&rate=4.775658206181942E-4]:5.249372319374E-1,41[&rate=4.775658206181942E-4]:5.030194237183E-1)[&rate=4.775658206181942E-4]:5.972202685063E-1)[&rate=4.775658206181942E-4]:1.226975506247E-1)[&rate=4.775658206181942E-4]:1.030006200749E-1)[&rate=4.775658206181942E-4]:4.402055889923E-2,((56[&rate=4.775658206181942E-4]:5.478083231852E-1,(59[&rate=4.775658206181942E-4]:5.19036642241E-1,60[&rate=4.775658206181942E-4]:5.245160942959E-1)[&rate=4.775658206181942E-4]:2.603195491686E-2)[&rate=4.775658206181942E-4]:2.581237664463E-1,57[&rate=4.775658206181942E-4]:8.086718156591E-1)[&rate=4.775658206181942E-4]:7.612866061645E-1)[&rate=4.775658206181942E-4]:4.633817395257E-1)[&rate=4.775658206181942E-4]:6.992216830647E-1,38[&rate=4.775658206181942E-4]:1.480507049893E0)[&rate=4.775658206181942E-4]:1.442008316088E-1,((((37[&rate=4.775658206181942E-4]:2.93452670413E-1,31[&rate=4.775658206181942E-4]:2.93452670413E-1)[&rate=4.775658206181942E-4]:2.752281001378E-1,32[&rate=4.775658206181942E-4]:6.533802241028E-1)[&rate=4.775658206181942E-4]:9.94106846827E-2,(29[&rate=4.775658206181942E-4]:5.760672891239E-1,(61[&rate=4.775658206181942E-4]:6.511870666694E-1,((((28[&rate=4.775658206181942E-4]:1.018707233513E0,(24[&rate=4.775658206181942E-4]:7.559699760801E-1,(7[&rate=4.775658206181942E-4]:5.508371622906E-1,6[&rate=4.775658206181942E-4]:5.508371622906E-1)[&rate=4.775658206181942E-4]:9.828349872103E-2)[&rate=4.775658206181942E-4]:2.189016409947E-1)[&rate=4.775658206181942E-4]:5.581122106893E-2,(20[&rate=4.775658206181942E-4]:8.927353629313E-1,25[&rate=4.775658206181942E-4]:9.091737190957E-1)[&rate=4.775658206181942E-4]:1.269885711028E-1)[&rate=4.775658206181942E-4]:2.203013416155E-1,2[&rate=4.775658206181942E-4]:1.067422535924E0)[&rate=4.775658206181942E-4]:1.367853450372E0,(62[&rate=4.775658206181942E-4]:4.785658006467E-1,14[&rate=4.775658206181942E-4]:2.506681677584E0)[&rate=4.775658206181942E-4]:5.736143199984E-2)[&rate=4.775658206181942E-4]:5.241830396824E-2)[&rate=4.775658206181942E-4]:4.509880168943E-2)[&rate=4.775658206181942E-4]:3.737935736662E-2)[&rate=4.775658206181942E-4]:7.461246062709E-3,35[&rate=4.775658206181942E-4]:7.493231930995E-1)[&rate=4.775658206181942E-4]:3.06358299551E-2)[&rate=4.775658206181942E-4]:7.266287122391E-2)[&rate=4.775658206181942E-4]:2.602258840787E-2);
tree STATE_20078000 [&joint=-18029.942043637002,lnP=-18029.942043637002] = [&R] ((36[&rate=4.8380386830573443E-4]:8.459428433169E-1,(30[&rate=4.8380386830573443E-4]:6.514879737942E-1,33[&rate=4.8380386830573443E-4]:7.662420721548E-1)[&rate=4.8380386830573443E-4]:4.418164547924E-2)[&rate=4.8380386830573443E-4]:4.988228201696E-2,(34[&rate=4.8380386830573443E-4]:6.525229511844E-1,(((29[&rate=4.8380386830573443E-4]:5.788109574507E-1,14[&rate=4.8380386830573443E-4]:2.664303883568E0)[&rate=4.8380386830573443E-4]:1.028752385E-1,((((((28[&rate=4.8380386830573443E-4]:9.830144858132E-1,(24[&rate=4.8380386830573443E-4]:7.928996267679E-1,(7[&rate=4.8380386830573443E-4]:3.202763230494E-1,6[&rate=4.8380386830573443E-4]:3.202763230494E-1)[&rate=4.8380386830573443E-4]:3.6577398865E-1)[&rate=4.8380386830573443E-4]:1.462792426069E-1)[&rate=4.8380386830573443E-4]:1.924177597785E-2,(20[&rate=4.8380386830573443E-4]:4.416582342752E-1,25[&rate=4.8380386830573443E-4]:4.580965904396E-1)[&rate=4.8380386830573443E-4]:5.058035069678E-1)[&rate=4.8380386830573443E-4]:2.198589192493E-1,2[&rate=4.8380386830573443E-4]:9.947179207663E-1)[&rate=4.8380386830573443E-4]:1.364282689211E0,62[&rate=4.8380386830573443E-4]:4.596518563282E-1)[&rate=4.8380386830573443E-4]:1.665842399615E-1,61[&rate=4.8380386830573443E-4]:6.890776263444E-1)[&rate=4.8380386830573443E-4]:2.899894924828E-2,(((5[&rate=4.8380386830573443E-4]:1.230407354078E0,((3[&rate=4.8380386830573443E-4]:3.112753290541E-1,16[&rate=4.8380386830573443E-4]:4.263438222047E-1)[&rate=4.8380386830573443E-4]:5.235850976015E-1,(13[&rate=4.8380386830573443E-4]:4.857012318896E-1,9[&rate=4.8380386830573443E-4]:4.473450675062E-1)[&rate=4.8380386830573443E-4]:4.560085098342E-1)[&rate=4.8380386830573443E-4]:3.434921329024E-1)[&rate=4.8380386830573443E-4]:5.027007398587E-1,(((22[&rate=4.8380386830573443E-4]:1.128176279162E0,((19[&rate=4.8380386830573443E-4]:6.065374951928E-1,26[&rate=4.8380386830573443E-4]:6.311950294392E-1)[&rate=4.8380386830573443E-4]:3.494565706038E-1,1[&rate=4.8380386830573443E-4]:1.943502301801E-1)[&rate=4.8380386830573443E-4]:1.530041311741E-1)[&rate=4.8380386830573443E-4]:2.704408505423E-1,(39[&rate=4.8380386830573443E-4]:1.08237655642E-2,((21[&rate=4.8380386830573443E-4]:7.969834370742E-1,(18[&rate=4.8380386830573443E-4]:5.641612600312E-1,23[&rate=4.8380386830573443E-4]:5.83339342223E-1)[&rate=4.8380386830573443E-4]:2.246029989609E-1)[&rate=4.8380386830573443E-4]:1.989551532425E-1,(55[&rate=4.8380386830573443E-4]:6.881414960615E-1,10[&rate=4.8380386830573443E-4]:7.073195782533E-1)[&rate=4.8380386830573443E-4]:2.036875052142E-1)[&rate=4.8380386830573443E-4]:1.655701067542E-1)[&rate=4.8380386830573443E-4]:2.261495285241E-1)[&rate=4.8380386830573443E-4]:1.490139110664E-1,(((((17[&rate=4.8380386830573443E-4]:3.961926002415E-1,11[&rate=4.8380386830573443E-4]:3.578364358578E-1)[&rate=4.8380386830573443E-4]:6.505400748962E-1,(51[&rate=4.8380386830573443E-4]:8.808073372142E-1,(45[&rate=4.8380386830573443E-4]:6.970361640358E-1,((50[&rate=4.8380386830573443E-4]:8.363095963967E-2,40[&rate=4.8380386830573443E-4]:1.439049322424E-1)[&rate=4.8380386830573443E-4]:3.498406084754E-1,(44[&rate=4.8380386830573443E-4]:8.659106278424E-2,43[&rate=4.8380386830573443E-4]:8.93307888116E-2)[&rate=4.8380386830573443E-4]:4.044147519062E-1)[&rate=4.8380386830573443E-4]:1.841125411263E-1)[&rate=4.8380386830573443E-4]:2.632232279729E-1)[&rate=4.8380386830573443E-4]:4.537739271798E-2)[&rate=4.8380386830573443E-4]:1.651472006937E-1,((63[&rate=4.8380386830573443E-4]:5.322620719416E-1,58[&rate=4.8380386830573443E-4]:5.295223459142E-1)[&rate=4.8380386830573443E-4]:3.748849680527E-1,((54[&rate=4.8380386830573443E-4]:3.798526396205E-1,(42[&rate=4.8380386830573443E-4]:1.210499443144E-1,47[&rate=4.8380386830573443E-4]:1.374883004787E-1)[&rate=4.8380386830573443E-4]:6.70218733884E-2)[&rate=4.8380386830573443E-4]:3.763501639434E-1,52[&rate=4.8380386830573443E-4]:5.041480090434E-1)[&rate=4.8380386830573443E-4]:3.646428665672E-1)[&rate=4.8380386830573443E-4]:2.225410550153E-1)[&rate=4.8380386830573443E-4]:1.947447951181E-1,(((46[&rate=4.8380386830573443E-4]:8.736716274889E-1,41[&rate=4.8380386830573443E-4]:8.517538192698E-1)[&rate=4.8380386830573443E-4]:1.425307267901E-1,49[&rate=4.8380386830573443E-4]:1.021681806334E0)[&rate=4.8380386830573443E-4]:8.901510670385E-2,(8[&rate=4.8380386830573443E-4]:1.026837638283E0,(((27[&rate=4.8380386830573443E-4]:2.319479437051E-1,4[&rate=4.8380386830573443E-4]:5.934520397912E-2)[&rate=4.8380386830573443E-4]:8.389418722673E-1,(53[&rate=4.8380386830573443E-4]:5.193771822851E-1,48[&rate=4.8380386830573443E-4]:5.166374562575E-1)[&rate=4.8380386830573443E-4]:4.391838665641E-1)[&rate=4.8380386830573443E-4]:1.312072610964E-2,(12[&rate=4.8380386830573443E-4]:3.439702506818E-1,15[&rate=4.8380386830573443E-4]:3.823264150655E-1)[&rate=4.8380386830573443E-4]:6.249717982494E-1)[&rate=4.8380386830573443E-4]:6.611476743401E-2)[&rate=4.8380386830573443E-4]:7.564009667237E-2)[&rate=4.8380386830573443E-4]:2.575715935282E-1)[&rate=4.8380386830573443E-4]:8.332831250165E-2,((60[&rate=4.8380386830573443E-4]:8.89694172074E-1,(59[&rate=4.8380386830573443E-4]:4.955637702128E-1,56[&rate=4.8380386830573443E-4]:4.983034962402E-1)[&rate=4.8380386830573443E-4]:3.886509498062E-1)[&rate=4.8380386830573443E-4]:1.777120336021E-1,57[&rate=4.8380386830573443E-4]:1.067406205676E0)[&rate=4.8380386830573443E-4]:5.567933531175E-1)[&rate=4.8380386830573443E-4]:8.362988826814E-3)[&rate=4.8380386830573443E-4]:2.978058202893E-1)[&rate=4.8380386830573443E-4]:8.688488892192E-1,38[&rate=4.8380386830573443E-4]:1.547162462608E0)[&rate=4.8380386830573443E-4]:2.385969274328E-2)[&rate=4.8380386830573443E-4]:8.382819959299E-2)[&rate=4.8380386830573443E-4]:1.038981027773E-2,(35[&rate=4.8380386830573443E-4]:7.838026307385E-1,((37[&rate=4.8380386830573443E-4]:2.55431129877E-1,31[&rate=4.8380386830573443E-4]:2.55431129877E-1)[&rate=4.8380386830573443E-4]:1.712533264513E-1,32[&rate=4.8380386830573443E-4]:5.113839098804E-1)[&rate=4.8380386830573443E-4]:2.833476826067E-1)[&rate=4.8380386830573443E-4]:3.66886760363E-2)[&rate=4.8380386830573443E-4]:3.148519632212E-2)[&rate=4.8380386830573443E-4]:2.19906987398E-2);
tree STATE_20080000 [&joint=-18023.626059743867,lnP=-18023.626059743867] = [&R] ((33[&rate=5.110303635544925E-4]:7.978305958699E-1,(30[&rate=5.110303635544925E-4]:6.391478584739E-1,36[&rate=5.110303635544925E-4]:7.894210825174E-1)[&rate=5.110303635544925E-4]:4.392863903536E-2)[&rate=5.110303635544925E-4]:1.062564541162E-1,((35[&rate=5.110303635544925E-4]:7.170558726241E-1,((37[&rate=5.110303635544925E-4]:4.839899323383E-1,31[&rate=5.110303635544925E-4]:4.839899323383E-1)[&rate=5.110303635544925E-4]:1.397855642066E-1,32[&rate=5.110303635544925E-4]:7.084749500969E-1)[&rate=5.110303635544925E-4]:1.950988427592E-2)[&rate=5.110303635544925E-4]:1.650258582866E-1,((62[&rate=5.110303635544925E-4]:7.369057103517E-1,(61[&rate=5.110303635544925E-4]:7.577001594339E-1,(((28[&rate=5.110303635544925E-4]:9.827135971647E-1,(24[&rate=5.110303635544925E-4]:8.815686003973E-1,(7[&rate=5.110303635544925E-4]:3.472286477209E-1,6[&rate=5.110303635544925E-4]:3.472286477209E-1)[&rate=5.110303635544925E-4]:4.274906376079E-1)[&rate=5.110303635544925E-4]:5.730938032895E-2)[&rate=5.110303635544925E-4]:8.812536953291E-2,(20[&rate=5.110303635544925E-4]:3.80088356309E-1,25[&rate=5.110303635544925E-4]:3.965267124734E-1)[&rate=5.110303635544925E-4]:6.359560898405E-1)[&rate=5.110303635544925E-4]:1.19486840881E-1,2[&rate=5.110303635544925E-4]:9.629285473045E-1)[&rate=5.110303635544925E-4]:1.631278835724E0)[&rate=5.110303635544925E-4]:4.204708097233E-2)[&rate=5.110303635544925E-4]:2.966299214532E-2,((34[&rate=5.110303635544925E-4]:6.269060373239E-1,(29[&rate=5.110303635544925E-4]:5.870507442888E-1,((((13[&rate=5.110303635544925E-4]:4.877492607157E-1,9[&rate=5.110303635544925E-4]:4.493930963323E-1)[&rate=5.110303635544925E-4]:5.551362596652E-1,((3[&rate=5.110303635544925E-4]:4.279763315472E-1,16[&rate=5.110303635544925E-4]:5.430448246979E-1)[&rate=5.110303635544925E-4]:2.960887480128E-1,5[&rate=5.110303635544925E-4]:7.761198740805E-1)[&rate=5.110303635544925E-4]:2.119711257526E-1)[&rate=5.110303635544925E-4]:6.924619854572E-1,((((21[&rate=5.110303635544925E-4]:8.427864308431E-1,(18[&rate=5.110303635544925E-4]:5.263346173871E-1,23[&rate=5.110303635544925E-4]:5.455126995788E-1)[&rate=5.110303635544925E-4]:3.082326353739E-1)[&rate=5.110303635544925E-4]:2.312617798754E-1,(55[&rate=5.110303635544925E-4]:9.413827139447E-1,10[&rate=5.110303635544925E-4]:9.605607961364E-1)[&rate=5.110303635544925E-4]:2.855590773279E-2)[&rate=5.110303635544925E-4]:3.501232910231E-1,((22[&rate=5.110303635544925E-4]:1.146633162763E0,((19[&rate=5.110303635544925E-4]:5.328477246017E-1,26[&rate=5.110303635544925E-4]:5.575052588481E-1)[&rate=5.110303635544925E-4]:4.675781052395E-1,1[&rate=5.110303635544925E-4]:2.387819942246E-1)[&rate=5.110303635544925E-4]:1.270292507305E-1)[&rate=5.110303635544925E-4]:2.749203508521E-1,39[&rate=5.110303635544925E-4]:2.599096779991E-1)[&rate=5.110303635544925E-4]:1.357689223569E-2)[&rate=5.110303635544925E-4]:1.527392439278E-1,((((((45[&rate=5.110303635544925E-4]:5.23397242946E-1,(43[&rate=5.110303635544925E-4]:3.262447409429E-1,((50[&rate=5.110303635544925E-4]:1.919196213317E-3,40[&rate=5.110303635544925E-4]:6.219316881609E-2)[&rate=5.110303635544925E-4]:2.035116141614E-1,44[&rate=5.110303635544925E-4]:2.629650569502E-1)[&rate=5.110303635544925E-4]:6.053995796533E-2)[&rate=5.110303635544925E-4]:1.779744198114E-1)[&rate=5.110303635544925E-4]:4.155776323653E-1,(17[&rate=5.110303635544925E-4]:4.02078253598E-1,11[&rate=5.110303635544925E-4]:3.637220892144E-1)[&rate=5.110303635544925E-4]:5.779925121243E-1)[&rate=5.110303635544925E-4]:5.855730176101E-2,((63[&rate=5.110303635544925E-4]:3.105776300708E-1,58[&rate=5.110303635544925E-4]:3.078379040434E-1)[&rate=5.110303635544925E-4]:5.759146899158E-1,(((54[&rate=5.110303635544925E-4]:4.892779172212E-1,47[&rate=5.110303635544925E-4]:3.139354514678E-1)[&rate=5.110303635544925E-4]:1.359889684558E-1,42[&rate=5.110303635544925E-4]:4.334860637592E-1)[&rate=5.110303635544925E-4]:4.636990399666E-1,52[&rate=5.110303635544925E-4]:8.36911131123E-1)[&rate=5.110303635544925E-4]:1.122502447987E-2)[&rate=5.110303635544925E-4]:6.994396667491E-2)[&rate=5.110303635544925E-4]:3.513760100393E-2,51[&rate=5.110303635544925E-4]:9.532177232817E-1)[&rate=5.110303635544925E-4]:1.54049488254E-1,((((53[&rate=5.110303635544925E-4]:2.894006920522E-1,8[&rate=5.110303635544925E-4]:2.784417879425E-1)[&rate=5.110303635544925E-4]:6.611512322551E-1,48[&rate=5.110303635544925E-4]:9.478121982797E-1)[&rate=5.110303635544925E-4]:3.091801055755E-2,(((27[&rate=5.110303635544925E-4]:3.008654459068E-1,4[&rate=5.110303635544925E-4]:1.282627061808E-1)[&rate=5.110303635544925E-4]:6.665932731972E-1,(12[&rate=5.110303635544925E-4]:6.032537973622E-1,15[&rate=5.110303635544925E-4]:6.416099617459E-1)[&rate=5.110303635544925E-4]:2.49136428591E-1)[&rate=5.110303635544925E-4]:1.173338770574E-1,49[&rate=5.110303635544925E-4]:9.697241030106E-1)[&rate=5.110303635544925E-4]:9.006105826656E-3)[&rate=5.110303635544925E-4]:3.325356568627E-2,(46[&rate=5.110303635544925E-4]:7.701406014453E-1,41[&rate=5.110303635544925E-4]:7.482227932262E-1)[&rate=5.110303635544925E-4]:2.363637210235E-1)[&rate=5.110303635544925E-4]:1.774752178341E-1)[&rate=5.110303635544925E-4]:2.733329067678E-1,(57[&rate=5.110303635544925E-4]:6.425373391346E-1,((60[&rate=5.110303635544925E-4]:3.254027477249E-1,56[&rate=5.110303635544925E-4]:3.226630216973E-1)[&rate=5.110303635544925E-4]:2.196006620581E-1,59[&rate=5.110303635544925E-4]:5.39523957728E-1)[&rate=5.110303635544925E-4]:9.753392935167E-2)[&rate=5.110303635544925E-4]:9.928572997171E-1)[&rate=5.110303635544925E-4]:3.740651777679E-2)[&rate=5.110303635544925E-4]:2.050121026346E-1)[&rate=5.110303635544925E-4]:6.843323242236E-1,38[&rate=5.110303635544925E-4]:1.310090788966E0)[&rate=5.110303635544925E-4]:2.501241143167E-1)[&rate=5.110303635544925E-4]:1.108935444014E-1)[&rate=5.110303635544925E-4]:8.09796122885E-3,14[&rate=5.110303635544925E-4]:2.791535176036E0)[&rate=5.110303635544925E-4]:3.149403397692E-3)[&rate=5.110303635544925E-4]:4.447477704779E-2)[&rate=5.110303635544925E-4]:3.566652126095E-2);
tree STATE_20082000 [&joint=-18024.688028940072,lnP=-18024.688028940072] = [&R] (((33[&rate=5.246442688388441E-4]:6.588283630277E-1,30[&rate=5.246442688388441E-4]:5.440742646671E-1)[&rate=5.246442688388441E-4]:2.449513584818E-1,36[&rate=5.246442688388441E-4]:9.392988471924E-1)[&rate=5.246442688388441E-4]:2.352595676605E-2,((35[&rate=5.246442688388441E-4]:7.713644439451E-1,((37[&rate=5.246442688388441E-4]:4.8869477587E-1,31[&rate=5.246442688388441E-4]:4.8869477587E-1)[&rate=5.246442688388441E-4]:2.229010931787E-2,32[&rate=5.246442688388441E-4]:5.956843387399E-1)[&rate=5.246442688388441E-4]:1.866090669539E-1)[&rate=5.246442688388441E-4]:1.270748408148E-1,((((((((5[&rate=5.246442688388441E-4]:5.89136375466E-1,(3[&rate=5.246442688388441E-4]:2.581830087458E-1,16[&rate=5.246442688388441E-4]:3.732515018964E-1)[&rate=5.246442688388441E-4]:2.788985721997E-1)[&rate=5.246442688388441E-4]:7.254620981317E-1,(13[&rate=5.246442688388441E-4]:8.293209925611E-1,9[&rate=5.246442688388441E-4]:7.909648281776E-1)[&rate=5.246442688388441E-4]:5.400720015845E-1)[&rate=5.246442688388441E-4]:2.648098604064E-1,(((((51[&rate=5.246442688388441E-4]:9.704364333726E-1,(17[&rate=5.246442688388441E-4]:4.903953127771E-1,11[&rate=5.246442688388441E-4]:4.520391483934E-1)[&rate=5.246442688388441E-4]:6.005890658011E-1)[&rate=5.246442688388441E-4]:8.700653939349E-4,(45[&rate=5.246442688388441E-4]:4.29524657877E-1,((50[&rate=5.246442688388441E-4]:2.904221195863E-2,40[&rate=5.246442688388441E-4]:8.93161845614E-2)[&rate=5.246442688388441E-4]:2.238294166655E-1,(44[&rate=5.246442688388441E-4]:2.778212820212E-1,43[&rate=5.246442688388441E-4]:2.805610080486E-1)[&rate=5.246442688388441E-4]:3.258459317836E-2)[&rate=5.246442688388441E-4]:9.720097445835E-2)[&rate=5.246442688388441E-4]:6.21233895684E-1)[&rate=5.246442688388441E-4]:3.695672353436E-2,((52[&rate=5.246442688388441E-4]:7.073072923012E-1,((42[&rate=5.246442688388441E-4]:1.595448060273E-1,54[&rate=5.246442688388441E-4]:3.513256279451E-1)[&rate=5.246442688388441E-4]:1.971679282864E-1,47[&rate=5.246442688388441E-4]:3.731510904781E-1)[&rate=5.246442688388441E-4]:4.108685305902E-1)[&rate=5.246442688388441E-4]:2.525346518288E-2,(63[&rate=5.246442688388441E-4]:4.094837299127E-1,58[&rate=5.246442688388441E-4]:4.067440038853E-1)[&rate=5.246442688388441E-4]:3.614331919551E-1)[&rate=5.246442688388441E-4]:2.757024648168E-1)[&rate=5.246442688388441E-4]:1.485532312111E-1,(((12[&rate=5.246442688388441E-4]:4.476879471635E-1,15[&rate=5.246442688388441E-4]:4.860441115472E-1)[&rate=5.246442688388441E-4]:4.598257028805E-1,((53[&rate=5.246442688388441E-4]:7.776637250585E-1,48[&rate=5.246442688388441E-4]:7.74923999031E-1)[&rate=5.246442688388441E-4]:1.096127160669E-1,((27[&rate=5.246442688388441E-4]:2.647070175223E-1,4[&rate=5.246442688388441E-4]:9.210427779631E-2)[&rate=5.246442688388441E-4]:6.309683621454E-1,(49[&rate=5.246442688388441E-4]:7.754993729953E-1,8[&rate=5.246442688388441E-4]:7.672801949132E-1)[&rate=5.246442688388441E-4]:5.107513521645E-3)[&rate=5.246442688388441E-4]:1.039298285809E-1)[&rate=5.246442688388441E-4]:2.297693494617E-2)[&rate=5.246442688388441E-4]:3.550003637333E-2,(46[&rate=5.246442688388441E-4]:8.775635357498E-1,41[&rate=5.246442688388441E-4]:8.556457275307E-1)[&rate=5.246442688388441E-4]:5.997069861282E-2)[&rate=5.246442688388441E-4]:2.959945479166E-1)[&rate=5.246442688388441E-4]:2.808525033275E-1,((57[&rate=5.246442688388441E-4]:6.256809178195E-1,(56[&rate=5.246442688388441E-4]:4.379739098559E-1,(60[&rate=5.246442688388441E-4]:3.523006334077E-1,59[&rate=5.246442688388441E-4]:3.468211813527E-1)[&rate=5.246442688388441E-4]:8.841300247584E-2)[&rate=5.246442688388441E-4]:1.84967281936E-1)[&rate=5.246442688388441E-4]:1.027502858441E0,(39[&rate=5.246442688388441E-4]:7.904685303544E-2,((22[&rate=5.246442688388441E-4]:1.039658383911E0,((19[&rate=5.246442688388441E-4]:8.644667201809E-1,26[&rate=5.246442688388441E-4]:8.891242544273E-1)[&rate=5.246442688388441E-4]:1.116456903593E-1,1[&rate=5.246442688388441E-4]:2.144685749237E-1)[&rate=5.246442688388441E-4]:4.43678911786E-2)[&rate=5.246442688388441E-4]:1.619550451472E-1,(((18[&rate=5.246442688388441E-4]:7.425023280944E-1,23[&rate=5.246442688388441E-4]:7.616804102862E-1)[&rate=5.246442688388441E-4]:1.18752375865E-1,21[&rate=5.246442688388441E-4]:8.694738820415E-1)[&rate=5.246442688388441E-4]:8.572193863886E-2,(55[&rate=5.246442688388441E-4]:7.469969087638E-1,10[&rate=5.246442688388441E-4]:7.661749909555E-1)[&rate=5.246442688388441E-4]:1.040893228756E-1)[&rate=5.246442688388441E-4]:2.354587042678E-1)[&rate=5.246442688388441E-4]:3.907725959405E-2)[&rate=5.246442688388441E-4]:3.275615807591E-1)[&rate=5.246442688388441E-4]:3.927970112721E-2)[&rate=5.246442688388441E-4]:8.420513058922E-2)[&rate=5.246442688388441E-4]:7.295551522071E-1,38[&rate=5.246442688388441E-4]:1.254168965663E0)[&rate=5.246442688388441E-4]:3.028092997253E-1,(29[&rate=5.246442688388441E-4]:4.786693996001E-1,61[&rate=5.246442688388441E-4]:5.98887978835E-1)[&rate=5.246442688388441E-4]:1.051447067946E-1)[&rate=5.246442688388441E-4]:9.326736436914E-2,((28[&rate=5.246442688388441E-4]:1.017610981818E0,((24[&rate=5.246442688388441E-4]:8.899362506725E-1,(7[&rate=5.246442688388441E-4]:5.022074471875E-1,6[&rate=5.246442688388441E-4]:5.022074471875E-1)[&rate=5.246442688388441E-4]:2.808794884164E-1)[&rate=5.246442688388441E-4]:7.40484364519E-2,(20[&rate=5.246442688388441E-4]:5.107941640378E-1,25[&rate=5.246442688388441E-4]:5.272325202022E-1)[&rate=5.246442688388441E-4]:4.422316189769E-1)[&rate=5.246442688388441E-4]:9.790678254912E-3)[&rate=5.246442688388441E-4]:1.502405848812E-1,2[&rate=5.246442688388441E-4]:9.404543064248E-1)[&rate=5.246442688388441E-4]:1.693352967168E0)[&rate=5.246442688388441E-4]:1.043485099208E-2,14[&rate=5.246442688388441E-4]:2.773009247873E0)[&rate=5.246442688388441E-4]:5.788343304979E-2,(62[&rate=5.246442688388441E-4]:7.790912269471E-1,34[&rate=5.246442688388441E-4]:6.506759264006E-1)[&rate=5.246442688388441E-4]:2.368557703895E-2)[&rate=5.246442688388441E-4]:2.462422940788E-2)[&rate=5.246442688388441E-4]:4.252759570133E-2);
tree STATE_20084000 [&joint=-18008.89228854169,lnP=-18008.89228854169] = [&R] ((33[&rate=5.069784540663967E-4]:7.96316040592E-1,36[&rate=5.069784540663967E-4]:8.318351662749E-1)[&rate=5.069784540663967E-4]:2.569729882447E-1,((30[&rate=5.069784540663967E-4]:7.554473432016E-1,((((((3[&rate=5.069784540663967E-4]:4.104073763156E-1,16[&rate=5.069784540663967E-4]:5.254758694662E-1)[&rate=5.069784540663967E-4]:2.98445307042E-1,5[&rate=5.069784540663967E-4]:7.60907477878E-1)[&rate=5.069784540663967E-4]:2.725667496966E-2,(13[&rate=5.069784540663967E-4]:5.249024148841E-1,9[&rate=5.069784540663967E-4]:4.865462505007E-1)[&rate=5.069784540663967E-4]:3.180562585114E-1)[&rate=5.069784540663967E-4]:7.093379881602E-1,((((39[&rate=5.069784540663967E-4]:3.928057438106E-2,(22[&rate=5.069784540663967E-4]:1.134484225743E0,((19[&rate=5.069784540663967E-4]:8.608527602314E-1,26[&rate=5.069784540663967E-4]:8.855102944778E-1)[&rate=5.069784540663967E-4]:1.268354584507E-1,1[&rate=5.069784540663967E-4]:2.260443830655E-1)[&rate=5.069784540663967E-4]:1.276179248696E-1)[&rate=5.069784540663967E-4]:6.644018425408E-2)[&rate=5.069784540663967E-4]:9.607112210228E-2,(((18[&rate=5.069784540663967E-4]:5.042179782363E-1,23[&rate=5.069784540663967E-4]:5.23396060428E-1)[&rate=5.069784540663967E-4]:2.964028272913E-2,21[&rate=5.069784540663967E-4]:5.420774390475E-1)[&rate=5.069784540663967E-4]:4.762790913192E-1,(55[&rate=5.069784540663967E-4]:7.35201307673E-1,10[&rate=5.069784540663967E-4]:7.543793898647E-1)[&rate=5.069784540663967E-4]:1.790456336528E-1)[&rate=5.069784540663967E-4]:2.676800976233E-1)[&rate=5.069784540663967E-4]:1.7223011892E-1,((((51[&rate=5.069784540663967E-4]:7.200203602397E-1,(17[&rate=5.069784540663967E-4]:3.097222926264E-1,11[&rate=5.069784540663967E-4]:2.713661282427E-1)[&rate=5.069784540663967E-4]:5.308460128188E-1)[&rate=5.069784540663967E-4]:6.371458877646E-2,((45[&rate=5.069784540663967E-4]:4.321553082212E-1,43[&rate=5.069784540663967E-4]:4.129772260294E-1)[&rate=5.069784540663967E-4]:6.153239984172E-2,((50[&rate=5.069784540663967E-4]:1.163161850743E-1,40[&rate=5.069784540663967E-4]:1.765901576771E-1)[&rate=5.069784540663967E-4]:2.4135020909E-1,44[&rate=5.069784540663967E-4]:4.152006407397E-1)[&rate=5.069784540663967E-4]:5.656925910406E-2)[&rate=5.069784540663967E-4]:3.694992957478E-1)[&rate=5.069784540663967E-4]:2.196172069398E-1,(((54[&rate=5.069784540663967E-4]:5.80507247597E-1,(42[&rate=5.069784540663967E-4]:2.581251504247E-1,47[&rate=5.069784540663967E-4]:2.745635065891E-1)[&rate=5.069784540663967E-4]:1.306012752545E-1)[&rate=5.069784540663967E-4]:4.550151413989E-1,(63[&rate=5.069784540663967E-4]:4.036089609919E-1,58[&rate=5.069784540663967E-4]:4.008692349645E-1)[&rate=5.069784540663967E-4]:4.182147978672E-1)[&rate=5.069784540663967E-4]:8.307200293208E-2,52[&rate=5.069784540663967E-4]:8.665395974075E-1)[&rate=5.069784540663967E-4]:1.368125585484E-1)[&rate=5.069784540663967E-4]:5.99513107478E-2,(((27[&rate=5.069784540663967E-4]:3.798146110511E-1,4[&rate=5.069784540663967E-4]:2.072118713251E-1)[&rate=5.069784540663967E-4]:5.37762135717E-1,(((12[&rate=5.069784540663967E-4]:3.014684111773E-1,15[&rate=5.069784540663967E-4]:3.39824575561E-1)[&rate=5.069784540663967E-4]:4.848721876738E-1,8[&rate=5.069784540663967E-4]:7.78121420769E-1)[&rate=5.069784540663967E-4]:2.013891046195E-3,((48[&rate=5.069784540663967E-4]:3.372791960622E-1,53[&rate=5.069784540663967E-4]:3.400189220898E-1)[&rate=5.069784540663967E-4]:4.286586821912E-1,49[&rate=5.069784540663967E-4]:7.659378782534E-1)[&rate=5.069784540663967E-4]:2.241661164387E-2)[&rate=5.069784540663967E-4]:1.415376371995E-2)[&rate=5.069784540663967E-4]:1.720841850793E-1,(46[&rate=5.069784540663967E-4]:5.411073554096E-1,41[&rate=5.069784540663967E-4]:5.191895471905E-1)[&rate=5.069784540663967E-4]:4.280056312322E-1)[&rate=5.069784540663967E-4]:1.709028088291E-1)[&rate=5.069784540663967E-4]:2.360591706173E-1)[&rate=5.069784540663967E-4]:6.185682079623E-2,(57[&rate=5.069784540663967E-4]:6.695995926782E-1,(59[&rate=5.069784540663967E-4]:4.102685510019E-1,(56[&rate=5.069784540663967E-4]:2.182804592493E-1,60[&rate=5.069784540663967E-4]:2.210201852768E-1)[&rate=5.069784540663967E-4]:1.9472781778E-1)[&rate=5.069784540663967E-4]:2.538515896214E-1)[&rate=5.069784540663967E-4]:9.464143859872E-1)[&rate=5.069784540663967E-4]:7.874843631523E-2)[&rate=5.069784540663967E-4]:3.562704539901E-1,38[&rate=5.069784540663967E-4]:7.9897807445E-1)[&rate=5.069784540663967E-4]:8.812756744557E-1,((62[&rate=5.069784540663967E-4]:4.569348300477E-1,(29[&rate=5.069784540663967E-4]:3.845403401942E-1,34[&rate=5.069784540663967E-4]:3.13502088828E-1)[&rate=5.069784540663967E-4]:1.501744067323E-2)[&rate=5.069784540663967E-4]:2.266431788397E-1,(61[&rate=5.069784540663967E-4]:5.74568406997E-1,(14[&rate=5.069784540663967E-4]:2.498944758452E0,((((20[&rate=5.069784540663967E-4]:4.178848902405E-1,25[&rate=5.069784540663967E-4]:4.343232464049E-1)[&rate=5.069784540663967E-4]:5.181269548398E-1,28[&rate=5.069784540663967E-4]:9.908063656284E-1)[&rate=5.069784540663967E-4]:7.582936095554E-2,(24[&rate=5.069784540663967E-4]:8.589193034704E-1,(7[&rate=5.069784540663967E-4]:4.394822745498E-1,6[&rate=5.069784540663967E-4]:4.394822745498E-1)[&rate=5.069784540663967E-4]:3.125877138521E-1)[&rate=5.069784540663967E-4]:1.638808066751E-1)[&rate=5.069784540663967E-4]:1.974490077962E-1,2[&rate=5.069784540663967E-4]:1.036687474106E0)[&rate=5.069784540663967E-4]:1.333490161058E0)[&rate=5.069784540663967E-4]:4.089799542743E-2)[&rate=5.069784540663967E-4]:1.718511319451E-1)[&rate=5.069784540663967E-4]:8.08886302048E-2)[&rate=5.069784540663967E-4]:4.835775328964E-2)[&rate=5.069784540663967E-4]:1.666499557746E-1,(35[&rate=5.069784540663967E-4]:9.871930426221E-1,((37[&rate=5.069784540663967E-4]:2.471166809957E-1,31[&rate=5.069784540663967E-4]:2.471166809957E-1)[&rate=5.069784540663967E-4]:4.985285542192E-1,32[&rate=5.069784540663967E-4]:8.303446887669E-1)[&rate=5.069784540663967E-4]:1.677773156039E-1)[&rate=5.069784540663967E-4]:6.331955690038E-2)[&rate=5.069784540663967E-4]:1.643763149991E-2);
tree STATE_20086000 [&joint=-18011.24313190557,lnP=-18011.24313190557] = [&R] ((((33[&rate=5.071912326438529E-4]:6.763756326549E-1,36[&rate=5.071912326438529E-4]:7.118947583377E-1)[&rate=5.071912326438529E-4]:1.987907300314E-1,35[&rate=5.071912326438529E-4]:8.888275648719E-1)[&rate=5.071912326438529E-4]:2.089659433951E-2,((37[&rate=5.071912326438529E-4]:6.744486391785E-2,31[&rate=5.071912326438529E-4]:6.744486391785E-2)[&rate=5.071912326438529E-4]:2.498527854334E-1,32[&rate=5.071912326438529E-4]:4.019971029033E-1)[&rate=5.071912326438529E-4]:5.186560180568E-1)[&rate=5.071912326438529E-4]:1.518195453474E-1,(((29[&rate=5.071912326438529E-4]:5.081285230364E-1,(((28[&rate=5.071912326438529E-4]:1.097242291767E0,(24[&rate=5.071912326438529E-4]:9.487165764491E-1,(7[&rate=5.071912326438529E-4]:4.304375119676E-1,6[&rate=5.071912326438529E-4]:4.304375119676E-1)[&rate=5.071912326438529E-4]:4.11429749413E-1)[&rate=5.071912326438529E-4]:1.046900988795E-1)[&rate=5.071912326438529E-4]:9.814856079382E-3,(20[&rate=5.071912326438529E-4]:5.765660201137E-1,25[&rate=5.071912326438529E-4]:5.930043762781E-1)[&rate=5.071912326438529E-4]:4.756966071846E-1)[&rate=5.071912326438529E-4]:4.99577714066E-1,2[&rate=5.071912326438529E-4]:1.379237601638E0)[&rate=5.071912326438529E-4]:1.085616724227E0)[&rate=5.071912326438529E-4]:2.46771202441E-1,(61[&rate=5.071912326438529E-4]:8.356664302141E-1,62[&rate=5.071912326438529E-4]:7.728249001596E-1)[&rate=5.071912326438529E-4]:3.945187449813E-2)[&rate=5.071912326438529E-4]:1.986810651083E-2,(((30[&rate=5.071912326438529E-4]:4.277929566239E-1,34[&rate=5.071912326438529E-4]:3.567547052577E-1)[&rate=5.071912326438529E-4]:8.800747765628E-3,(((((3[&rate=5.071912326438529E-4]:4.606473089809E-1,16[&rate=5.071912326438529E-4]:5.757158021315E-1)[&rate=5.071912326438529E-4]:7.924433530101E-2,5[&rate=5.071912326438529E-4]:5.919464388024E-1)[&rate=5.071912326438529E-4]:9.824771808998E-2,(13[&rate=5.071912326438529E-4]:5.799284586067E-1,9[&rate=5.071912326438529E-4]:5.415722942233E-1)[&rate=5.071912326438529E-4]:1.650602188335E-1)[&rate=5.071912326438529E-4]:7.994302037002E-1,((((((17[&rate=5.071912326438529E-4]:4.658351642481E-1,11[&rate=5.071912326438529E-4]:4.274789998644E-1)[&rate=5.071912326438529E-4]:3.428366534002E-1,51[&rate=5.071912326438529E-4]:6.881238724427E-1)[&rate=5.071912326438529E-4]:8.276202876034E-2,(45[&rate=5.071912326438529E-4]:6.480229455114E-1,(43[&rate=5.071912326438529E-4]:5.729441613329E-1,((50[&rate=5.071912326438529E-4]:6.814459876888E-2,40[&rate=5.071912326438529E-4]:1.284185713717E-1)[&rate=5.071912326438529E-4]:2.915409004922E-1,44[&rate=5.071912326438529E-4]:4.172197458365E-1)[&rate=5.071912326438529E-4]:1.52984689469E-1)[&rate=5.071912326438529E-4]:5.590070198678E-2)[&rate=5.071912326438529E-4]:2.023150104862E-1)[&rate=5.071912326438529E-4]:2.309170809755E-1,(52[&rate=5.071912326438529E-4]:6.363394325032E-1,((63[&rate=5.071912326438529E-4]:3.303582043942E-1,58[&rate=5.071912326438529E-4]:3.276184783668E-1)[&rate=5.071912326438529E-4]:2.962600506968E-1,((42[&rate=5.071912326438529E-4]:5.082658867082E-1,47[&rate=5.071912326438529E-4]:5.247042428726E-1)[&rate=5.071912326438529E-4]:4.278507312572E-2,54[&rate=5.071912326438529E-4]:7.428317817516E-1)[&rate=5.071912326438529E-4]:9.748510347615E-2)[&rate=5.071912326438529E-4]:4.807734179594E-2)[&rate=5.071912326438529E-4]:3.654635496753E-1)[&rate=5.071912326438529E-4]:1.102009621868E-1,((((53[&rate=5.071912326438529E-4]:4.48372599514E-1,(27[&rate=5.071912326438529E-4]:5.44711509E-1,4[&rate=5.071912326438529E-4]:3.72108769274E-1)[&rate=5.071912326438529E-4]:1.598985763728E-2)[&rate=5.071912326438529E-4]:2.516635800107E-1,((12[&rate=5.071912326438529E-4]:2.104172788751E-1,15[&rate=5.071912326438529E-4]:2.487734432588E-1)[&rate=5.071912326438529E-4]:3.082702029069E-1,(49[&rate=5.071912326438529E-4]:4.622650334769E-1,8[&rate=5.071912326438529E-4]:4.540458553948E-1)[&rate=5.071912326438529E-4]:5.642244830504E-2)[&rate=5.071912326438529E-4]:1.786089717153E-1)[&rate=5.071912326438529E-4]:1.216858109807E-1,48[&rate=5.071912326438529E-4]:8.189822644779E-1)[&rate=5.071912326438529E-4]:4.913348434745E-2,(46[&rate=5.071912326438529E-4]:7.244350474694E-1,41[&rate=5.071912326438529E-4]:7.025172392503E-1)[&rate=5.071912326438529E-4]:1.382012493012E-1)[&rate=5.071912326438529E-4]:3.260799763618E-1)[&rate=5.071912326438529E-4]:1.893618068048E-1,(((((18[&rate=5.071912326438529E-4]:4.960919058356E-1,23[&rate=5.071912326438529E-4]:5.152699880273E-1)[&rate=5.071912326438529E-4]:2.005324470877E-1,21[&rate=5.071912326438529E-4]:7.048435310054E-1)[&rate=5.071912326438529E-4]:2.882976385796E-1,(55[&rate=5.071912326438529E-4]:7.414419781665E-1,10[&rate=5.071912326438529E-4]:7.606200603582E-1)[&rate=5.071912326438529E-4]:1.475896023776E-1)[&rate=5.071912326438529E-4]:3.724950639937E-1,((22[&rate=5.071912326438529E-4]:1.024540796311E0,((19[&rate=5.071912326438529E-4]:7.570303578854E-1,26[&rate=5.071912326438529E-4]:7.816878921319E-1)[&rate=5.071912326438529E-4]:7.144915378024E-2,1[&rate=5.071912326438529E-4]:6.683567604915E-2)[&rate=5.071912326438529E-4]:1.768832024537E-1)[&rate=5.071912326438529E-4]:2.277380266814E-1,39[&rate=5.071912326438529E-4]:9.063498737616E-2)[&rate=5.071912326438529E-4]:1.243163146959E-1)[&rate=5.071912326438529E-4]:9.014572661209E-2,(57[&rate=5.071912326438529E-4]:6.311245545298E-1,(59[&rate=5.071912326438529E-4]:3.739194994049E-1,(60[&rate=5.071912326438529E-4]:1.216814982979E-1,56[&rate=5.071912326438529E-4]:1.189417722703E-1)[&rate=5.071912326438529E-4]:2.57717453162E-1)[&rate=5.071912326438529E-4]:2.517256030699E-1)[&rate=5.071912326438529E-4]:9.205478166202E-1)[&rate=5.071912326438529E-4]:4.487900568283E-3)[&rate=5.071912326438529E-4]:1.307243628471E-1)[&rate=5.071912326438529E-4]:3.677365151594E-1,38[&rate=5.071912326438529E-4]:8.025663552039E-1)[&rate=5.071912326438529E-4]:6.071915081794E-1)[&rate=5.071912326438529E-4]:3.835038715552E-2,14[&rate=5.071912326438529E-4]:2.560437017662E0)[&rate=5.071912326438529E-4]:2.998237404431E-1)[&rate=5.071912326438529E-4]:1.583605720243E-1);
tree STATE_20088000 [&joint=-18025.412546292955,lnP=-18025.412546292955] = [&R] ((((33[&rate=5.103034072320571E-4]:5.783252486486E-1,36[&rate=5.103034072320571E-4]:6.138443743314E-1)[&rate=5.103034072320571E-4]:8.678918311701E-2,35[&rate=5.103034072320571E-4]:6.787756339512E-1)[&rate=5.103034072320571E-4]:2.153237863997E-2,((37[&rate=5.103034072320571E-4]:1.533523404837E-1,31[&rate=5.103034072320571E-4]:1.533523404837E-1)[&rate=5.103034072320571E-4]:8.768030370862E-2,32[&rate=5.103034072320571E-4]:3.257320977443E-1)[&rate=5.103034072320571E-4]:3.855048765956E-1)[&rate=5.103034072320571E-4]:2.51445619986E-1,(((((5[&rate=5.103034072320571E-4]:5.786501482294E-1,(3[&rate=5.103034072320571E-4]:2.256465399162E-1,16[&rate=5.103034072320571E-4]:3.407150330668E-1)[&rate=5.103034072320571E-4]:3.009488137927E-1)[&rate=5.103034072320571E-4]:3.630720689784E-1,(13[&rate=5.103034072320571E-4]:3.681611181169E-1,9[&rate=5.103034072320571E-4]:3.298049537334E-1)[&rate=5.103034072320571E-4]:6.283556196388E-1)[&rate=5.103034072320571E-4]:6.200521687664E-1,(((((18[&rate=5.103034072320571E-4]:5.580853599811E-1,23[&rate=5.103034072320571E-4]:5.772634421728E-1)[&rate=5.103034072320571E-4]:7.788540607276E-2,21[&rate=5.103034072320571E-4]:6.441899441359E-1)[&rate=5.103034072320571E-4]:1.948277374916E-1,(55[&rate=5.103034072320571E-4]:4.49746758016E-1,10[&rate=5.103034072320571E-4]:4.689248402077E-1)[&rate=5.103034072320571E-4]:2.851613345707E-1)[&rate=5.103034072320571E-4]:4.137641642485E-1,(39[&rate=5.103034072320571E-4]:1.002437565322E-1,(22[&rate=5.103034072320571E-4]:9.362430883134E-1,((19[&rate=5.103034072320571E-4]:7.430972290748E-1,26[&rate=5.103034072320571E-4]:7.677547633213E-1)[&rate=5.103034072320571E-4]:1.06957939015E-1,1[&rate=5.103034072320571E-4]:8.841133247333E-2)[&rate=5.103034072320571E-4]:6.700983803183E-2)[&rate=5.103034072320571E-4]:3.256445038352E-1)[&rate=5.103034072320571E-4]:1.853157837205E-3)[&rate=5.103034072320571E-4]:3.083799945139E-1,((57[&rate=5.103034072320571E-4]:5.067617564918E-1,((56[&rate=5.103034072320571E-4]:3.005372781902E-1,60[&rate=5.103034072320571E-4]:3.032770042177E-1)[&rate=5.103034072320571E-4]:1.235973475568E-1,59[&rate=5.103034072320571E-4]:4.213948997196E-1)[&rate=5.103034072320571E-4]:7.988740471732E-2)[&rate=5.103034072320571E-4]:1.124717905678E0,((((51[&rate=5.103034072320571E-4]:5.951410839813E-1,(((50[&rate=5.103034072320571E-4]:2.001171871754E-1,40[&rate=5.103034072320571E-4]:2.603911597781E-1)[&rate=5.103034072320571E-4]:2.286211554418E-1,45[&rate=5.103034072320571E-4]:5.081903974116E-1)[&rate=5.103034072320571E-4]:3.999172125051E-2,(43[&rate=5.103034072320571E-4]:4.659168798315E-1,44[&rate=5.103034072320571E-4]:4.631771538042E-1)[&rate=5.103034072320571E-4]:6.308715663888E-2)[&rate=5.103034072320571E-4]:1.264110201137E-1)[&rate=5.103034072320571E-4]:1.756173845757E-1,(17[&rate=5.103034072320571E-4]:5.778500349089E-1,11[&rate=5.103034072320571E-4]:5.394938705252E-1)[&rate=5.103034072320571E-4]:3.134563788537E-1)[&rate=5.103034072320571E-4]:1.795980683965E-1,(((54[&rate=5.103034072320571E-4]:5.821931030979E-1,42[&rate=5.103034072320571E-4]:3.904122811802E-1)[&rate=5.103034072320571E-4]:7.635697129846E-2,47[&rate=5.103034072320571E-4]:4.83207608643E-1)[&rate=5.103034072320571E-4]:2.949768703034E-1,(52[&rate=5.103034072320571E-4]:6.593581166016E-1,(63[&rate=5.103034072320571E-4]:2.900830212091E-1,58[&rate=5.103034072320571E-4]:2.873432951818E-1)[&rate=5.103034072320571E-4]:4.076312597762E-1)[&rate=5.103034072320571E-4]:4.21140335776E-2)[&rate=5.103034072320571E-4]:2.488843867743E-1)[&rate=5.103034072320571E-4]:3.220205714898E-1,(((((12[&rate=5.103034072320571E-4]:2.424316406338E-1,15[&rate=5.103034072320571E-4]:2.807878050175E-1)[&rate=5.103034072320571E-4]:3.373407703754E-1,(53[&rate=5.103034072320571E-4]:5.474002698834E-1,(27[&rate=5.103034072320571E-4]:4.316221107528E-1,4[&rate=5.103034072320571E-4]:2.590193710268E-1)[&rate=5.103034072320571E-4]:2.281069262538E-1)[&rate=5.103034072320571E-4]:3.511186715329E-2)[&rate=5.103034072320571E-4]:2.129650479419E-1,48[&rate=5.103034072320571E-4]:7.92737458951E-1)[&rate=5.103034072320571E-4]:1.014812189361E-1,(49[&rate=5.103034072320571E-4]:5.389779470185E-1,8[&rate=5.103034072320571E-4]:5.307587689364E-1)[&rate=5.103034072320571E-4]:3.552407308686E-1)[&rate=5.103034072320571E-4]:1.043262090703E-1,(46[&rate=5.103034072320571E-4]:8.409403597128E-1,41[&rate=5.103034072320571E-4]:8.190225514937E-1)[&rate=5.103034072320571E-4]:1.5212507519E-1)[&rate=5.103034072320571E-4]:3.560240023078E-1)[&rate=5.103034072320571E-4]:1.043080331785E-1)[&rate=5.103034072320571E-4]:2.557258917914E-2)[&rate=5.103034072320571E-4]:1.019824085978E-1)[&rate=5.103034072320571E-4]:9.071529030757E-1,38[&rate=5.103034072320571E-4]:1.414132768502E0)[&rate=5.103034072320571E-4]:1.465843717989E-1,(30[&rate=5.103034072320571E-4]:5.201412961301E-1,((34[&rate=5.103034072320571E-4]:4.353290413262E-1,((61[&rate=5.103034072320571E-4]:5.401086049999E-1,((((20[&rate=5.103034072320571E-4]:3.552847960544E-1,25[&rate=5.103034072320571E-4]:3.717231522187E-1)[&rate=5.103034072320571E-4]:3.812243442194E-1,((24[&rate=5.103034072320571E-4]:5.981666068637E-1,(7[&rate=5.103034072320571E-4]:3.210850145602E-1,6[&rate=5.103034072320571E-4]:3.210850145602E-1)[&rate=5.103034072320571E-4]:1.702322772349E-1)[&rate=5.103034072320571E-4]:5.424045443422E-2,28[&rate=5.103034072320571E-4]:6.962426777363E-1)[&rate=5.103034072320571E-4]:9.506098308552E-2)[&rate=5.103034072320571E-4]:3.181849023698E-1,2[&rate=5.103034072320571E-4]:8.820913029176E-1)[&rate=5.103034072320571E-4]:1.048725324973E0,14[&rate=5.103034072320571E-4]:2.059583751178E0)[&rate=5.103034072320571E-4]:4.45799200704E-1)[&rate=5.103034072320571E-4]:1.678841057573E-4,62[&rate=5.103034072320571E-4]:4.774349590511E-1)[&rate=5.103034072320571E-4]:8.630938282164E-2)[&rate=5.103034072320571E-4]:1.354019951851E-3,29[&rate=5.103034072320571E-4]:5.077213126443E-1)[&rate=5.103034072320571E-4]:1.241998348583E-2)[&rate=5.103034072320571E-4]:6.741168517692E-2)[&rate=5.103034072320571E-4]:2.357853507239E-1);
tree STATE_20090000 [&joint=-18014.444360535585,lnP=-18014.444360535585] = [&R] (((((((5[&rate=5.670135471141041E-4]:5.185700200883E-1,((13[&rate=5.670135471141041E-4]:4.851934397845E-1,9[&rate=5.670135471141041E-4]:4.46837275401E-1)[&rate=5.670135471141041E-4]:8.175967846777E-2,16[&rate=5.670135471141041E-4]:5.751722963346E-1)[&rate=5.670135471141041E-4]:6.411422383889E-3)[&rate=5.670135471141041E-4]:3.221227988266E-1,3[&rate=5.670135471141041E-4]:7.886380243945E-1)[&rate=5.670135471141041E-4]:6.292849512245E-1,(((52[&rate=5.670135471141041E-4]:1.075303700754E0,(((45[&rate=5.670135471141041E-4]:6.516464581098E-1,((50[&rate=5.670135471141041E-4]:4.835107909101E-2,40[&rate=5.670135471141041E-4]:1.086250516938E-1)[&rate=5.670135471141041E-4]:3.870789866595E-1,(43[&rate=5.670135471141041E-4]:2.307550089785E-1,44[&rate=5.670135471141041E-4]:2.280152829511E-1)[&rate=5.670135471141041E-4]:2.649490293747E-1)[&rate=5.670135471141041E-4]:1.367643375648E-1)[&rate=5.670135471141041E-4]:3.41658156322E-1,((17[&rate=5.670135471141041E-4]:4.972721157057E-1,11[&rate=5.670135471141041E-4]:4.58915951322E-1)[&rate=5.670135471141041E-4]:4.874034708432E-1,51[&rate=5.670135471141041E-4]:8.641276413434E-1)[&rate=5.670135471141041E-4]:4.972491829392E-2)[&rate=5.670135471141041E-4]:1.129811065356E-1,((63[&rate=5.670135471141041E-4]:4.647957368868E-1,58[&rate=5.670135471141041E-4]:4.620560108594E-1)[&rate=5.670135471141041E-4]:3.680127525204E-1,((54[&rate=5.670135471141041E-4]:2.755385181208E-1,47[&rate=5.670135471141041E-4]:1.001960523674E-1)[&rate=5.670135471141041E-4]:4.680711916335E-1,42[&rate=5.670135471141041E-4]:5.518288878365E-1)[&rate=5.670135471141041E-4]:3.028974097898E-1)[&rate=5.670135471141041E-4]:2.323813411494E-1)[&rate=5.670135471141041E-4]:4.847003458142E-2)[&rate=5.670135471141041E-4]:8.231211795802E-2,((49[&rate=5.670135471141041E-4]:8.301232719646E-1,(12[&rate=5.670135471141041E-4]:5.08298248351E-1,15[&rate=5.670135471141041E-4]:5.466544127347E-1)[&rate=5.670135471141041E-4]:3.218250236136E-1)[&rate=5.670135471141041E-4]:1.213883995131E-1,((46[&rate=5.670135471141041E-4]:3.807046671926E-1,41[&rate=5.670135471141041E-4]:3.587868589735E-1)[&rate=5.670135471141041E-4]:4.788828848246E-1,((53[&rate=5.670135471141041E-4]:3.385284709219E-1,48[&rate=5.670135471141041E-4]:3.357887448943E-1)[&rate=5.670135471141041E-4]:3.182929420593E-1,(8[&rate=5.670135471141041E-4]:4.580913267537E-1,(27[&rate=5.670135471141041E-4]:2.630229565853E-1,4[&rate=5.670135471141041E-4]:9.042021685932E-2)[&rate=5.670135471141041E-4]:3.183560414012E-1)[&rate=5.670135471141041E-4]:1.877711821179E-1)[&rate=5.670135471141041E-4]:2.109853171183E-1)[&rate=5.670135471141041E-4]:8.644466740581E-2)[&rate=5.670135471141041E-4]:2.882959280565E-1)[&rate=5.670135471141041E-4]:5.505558525848E-2,(((22[&rate=5.670135471141041E-4]:9.574062043772E-1,((19[&rate=5.670135471141041E-4]:7.298248196709E-1,26[&rate=5.670135471141041E-4]:7.544823539173E-1)[&rate=5.670135471141041E-4]:1.463452884182E-1,1[&rate=5.670135471141041E-4]:1.145262724726E-1)[&rate=5.670135471141041E-4]:6.205801409644E-2)[&rate=5.670135471141041E-4]:2.703638910972E-1,(39[&rate=5.670135471141041E-4]:1.91956431573E-3,(((18[&rate=5.670135471141041E-4]:5.249404345871E-1,23[&rate=5.670135471141041E-4]:5.441185167789E-1)[&rate=5.670135471141041E-4]:6.62243186912E-2,21[&rate=5.670135471141041E-4]:5.993839313604E-1)[&rate=5.670135471141041E-4]:3.783846589866E-1,(55[&rate=5.670135471141041E-4]:6.768475951849E-1,10[&rate=5.670135471141041E-4]:6.960256773767E-1)[&rate=5.670135471141041E-4]:1.968114061211E-1)[&rate=5.670135471141041E-4]:1.748359054754E-1)[&rate=5.670135471141041E-4]:6.420669554233E-2)[&rate=5.670135471141041E-4]:6.834985381955E-2,(57[&rate=5.670135471141041E-4]:3.641014595132E-1,(56[&rate=5.670135471141041E-4]:2.534431577048E-1,(60[&rate=5.670135471141041E-4]:2.440241556118E-1,59[&rate=5.670135471141041E-4]:2.385447035569E-1)[&rate=5.670135471141041E-4]:1.215872812056E-2)[&rate=5.670135471141041E-4]:1.079185757808E-1)[&rate=5.670135471141041E-4]:1.01694999663E0)[&rate=5.670135471141041E-4]:8.641446837551E-2)[&rate=5.670135471141041E-4]:1.997721195932E-1)[&rate=5.670135471141041E-4]:4.75488940574E-1,38[&rate=5.670135471141041E-4]:8.906721901653E-1)[&rate=5.670135471141041E-4]:5.069992376993E-1,35[&rate=5.670135471141041E-4]:5.529225694171E-1)[&rate=5.670135471141041E-4]:1.7106309711E-1,(33[&rate=5.670135471141041E-4]:6.427831368976E-1,36[&rate=5.670135471141041E-4]:6.783022625805E-1)[&rate=5.670135471141041E-4]:6.754132744389E-2)[&rate=5.670135471141041E-4]:8.842216643156E-2,(((29[&rate=5.670135471141041E-4]:4.405553571605E-1,(((24[&rate=5.670135471141041E-4]:6.769448382748E-1,(7[&rate=5.670135471141041E-4]:4.710803650268E-1,6[&rate=5.670135471141041E-4]:4.710803650268E-1)[&rate=5.670135471141041E-4]:9.901515817944E-2)[&rate=5.670135471141041E-4]:2.794692050808E-1,((20[&rate=5.670135471141041E-4]:1.992477849243E-1,25[&rate=5.670135471141041E-4]:2.156861410887E-1)[&rate=5.670135471141041E-4]:3.648362003632E-1,28[&rate=5.670135471141041E-4]:6.188785058356E-1)[&rate=5.670135471141041E-4]:3.813711539584E-1)[&rate=5.670135471141041E-4]:7.55695189936E-2,2[&rate=5.670135471141041E-4]:8.484219185135E-1)[&rate=5.670135471141041E-4]:1.548859241476E0)[&rate=5.670135471141041E-4]:1.719895628485E-2,((30[&rate=5.670135471141041E-4]:4.208345355894E-1,34[&rate=5.670135471141041E-4]:3.497962842232E-1)[&rate=5.670135471141041E-4]:1.469286188492E-2,((14[&rate=5.670135471141041E-4]:2.453132969791E0,61[&rate=5.670135471141041E-4]:4.878586229085E-1)[&rate=5.670135471141041E-4]:6.323156123639E-2,62[&rate=5.670135471141041E-4]:4.882486540903E-1)[&rate=5.670135471141041E-4]:4.655792564294E-3)[&rate=5.670135471141041E-4]:2.222691597105E-2)[&rate=5.670135471141041E-4]:2.087310444725E-1,((37[&rate=5.670135471141041E-4]:1.83931956772E-1,31[&rate=5.670135471141041E-4]:1.83931956772E-1)[&rate=5.670135471141041E-4]:2.206598130769E-1,32[&rate=5.670135471141041E-4]:4.89291223401E-1)[&rate=5.670135471141041E-4]:3.165383968119E-1)[&rate=5.670135471141041E-4]:1.750717449453E-2);
tree STATE_20092000 [&joint=-17998.080629003012,lnP=-17998.080629003012] = [&R] ((33[&rate=5.509671624735398E-4]:5.731971688471E-1,36[&rate=5.509671624735398E-4]:6.0871629453E-1)[&rate=5.509671624735398E-4]:3.18567288676E-1,((((37[&rate=5.509671624735398E-4]:3.483964360475E-1,31[&rate=5.509671624735398E-4]:3.483964360475E-1)[&rate=5.509671624735398E-4]:9.545903741899E-2,32[&rate=5.509671624735398E-4]:5.285549270185E-1)[&rate=5.509671624735398E-4]:2.590528484069E-1,(((((3[&rate=5.509671624735398E-4]:3.984510332653E-1,16[&rate=5.509671624735398E-4]:5.135195264159E-1)[&rate=5.509671624735398E-4]:7.070793665879E-1,(5[&rate=5.509671624735398E-4]:9.129757163829E-1,(13[&rate=5.509671624735398E-4]:4.861840040406E-1,9[&rate=5.509671624735398E-4]:4.478278396571E-1)[&rate=5.509671624735398E-4]:4.815862328901E-1)[&rate=5.509671624735398E-4]:2.446094779908E-1)[&rate=5.509671624735398E-4]:3.660925984301E-1,((57[&rate=5.509671624735398E-4]:6.205927546533E-1,(56[&rate=5.509671624735398E-4]:4.852520939235E-1,(60[&rate=5.509671624735398E-4]:4.272024976471E-1,59[&rate=5.509671624735398E-4]:4.217230455922E-1)[&rate=5.509671624735398E-4]:6.078932230395E-2)[&rate=5.509671624735398E-4]:1.326009347022E-1)[&rate=5.509671624735398E-4]:8.410682683278E-1,(((22[&rate=5.509671624735398E-4]:1.114867375609E0,((19[&rate=5.509671624735398E-4]:5.95716853524E-1,26[&rate=5.509671624735398E-4]:6.203743877704E-1)[&rate=5.509671624735398E-4]:2.385659689342E-1,1[&rate=5.509671624735398E-4]:7.263898684175E-2)[&rate=5.509671624735398E-4]:2.61406470959E-1)[&rate=5.509671624735398E-4]:1.571854151121E-1,((((18[&rate=5.509671624735398E-4]:4.939369676321E-1,23[&rate=5.509671624735398E-4]:5.131150498238E-1)[&rate=5.509671624735398E-4]:2.956949404118E-1,21[&rate=5.509671624735398E-4]:7.97851086126E-1)[&rate=5.509671624735398E-4]:1.498994072131E-1,(55[&rate=5.509671624735398E-4]:6.735727323977E-1,10[&rate=5.509671624735398E-4]:6.927508145895E-1)[&rate=5.509671624735398E-4]:1.700681719005E-1)[&rate=5.509671624735398E-4]:2.697770337821E-1,39[&rate=5.509671624735398E-4]:6.684259561449E-2)[&rate=5.509671624735398E-4]:4.356635949016E-2)[&rate=5.509671624735398E-4]:3.30237062945E-2,((((45[&rate=5.509671624735398E-4]:6.958203133138E-1,(43[&rate=5.509671624735398E-4]:4.27449375272E-1,(44[&rate=5.509671624735398E-4]:3.274255827222E-1,(50[&rate=5.509671624735398E-4]:1.392647913147E-2,40[&rate=5.509671624735398E-4]:7.420045173424E-2)[&rate=5.509671624735398E-4]:2.559648570153E-1)[&rate=5.509671624735398E-4]:9.728406652245E-2)[&rate=5.509671624735398E-4]:2.491928558501E-1)[&rate=5.509671624735398E-4]:3.967713942601E-1,(51[&rate=5.509671624735398E-4]:9.273489958485E-1,(17[&rate=5.509671624735398E-4]:5.344592986378E-1,11[&rate=5.509671624735398E-4]:4.961031342541E-1)[&rate=5.509671624735398E-4]:5.134376424163E-1)[&rate=5.509671624735398E-4]:8.579065693087E-2)[&rate=5.509671624735398E-4]:5.635728974156E-2,((63[&rate=5.509671624735398E-4]:2.235705066565E-1,58[&rate=5.509671624735398E-4]:2.208307806291E-1)[&rate=5.509671624735398E-4]:6.360147093417E-1,(52[&rate=5.509671624735398E-4]:5.970525018808E-1,((47[&rate=5.509671624735398E-4]:2.676616458283E-1,54[&rate=5.509671624735398E-4]:4.430041115817E-1)[&rate=5.509671624735398E-4]:2.379478839478E-1,42[&rate=5.509671624735398E-4]:4.891711736117E-1)[&rate=5.509671624735398E-4]:1.681553008718E-1)[&rate=5.509671624735398E-4]:2.241765497337E-1)[&rate=5.509671624735398E-4]:2.482678909065E-1)[&rate=5.509671624735398E-4]:1.845712194616E-2,((((53[&rate=5.509671624735398E-4]:6.162706158312E-1,(12[&rate=5.509671624735398E-4]:4.944286492695E-1,15[&rate=5.509671624735398E-4]:5.327848136532E-1)[&rate=5.509671624735398E-4]:1.191022405341E-1)[&rate=5.509671624735398E-4]:5.719849550456E-2,(8[&rate=5.509671624735398E-4]:5.516431239834E-1,(27[&rate=5.509671624735398E-4]:3.759499399776E-1,4[&rate=5.509671624735398E-4]:2.033472002516E-1)[&rate=5.509671624735398E-4]:2.989808552387E-1)[&rate=5.509671624735398E-4]:1.108670832427E-1)[&rate=5.509671624735398E-4]:5.746714688511E-2,48[&rate=5.509671624735398E-4]:7.281965321933E-1)[&rate=5.509671624735398E-4]:2.129303484511E-1,(49[&rate=5.509671624735398E-4]:6.966713763775E-1,(46[&rate=5.509671624735398E-4]:6.758924942022E-1,41[&rate=5.509671624735398E-4]:6.539746859831E-1)[&rate=5.509671624735398E-4]:1.529943012057E-2)[&rate=5.509671624735398E-4]:2.444555042669E-1)[&rate=5.509671624735398E-4]:2.290189646446E-1)[&rate=5.509671624735398E-4]:4.725941884973E-2)[&rate=5.509671624735398E-4]:7.165301911617E-2)[&rate=5.509671624735398E-4]:2.592770437953E-1)[&rate=5.509671624735398E-4]:6.837981778597E-1,38[&rate=5.509671624735398E-4]:1.152681450115E0)[&rate=5.509671624735398E-4]:4.318950866619E-1,35[&rate=5.509671624735398E-4]:7.398276783298E-1)[&rate=5.509671624735398E-4]:3.685113534686E-2)[&rate=5.509671624735398E-4]:6.490136432162E-2,((30[&rate=5.509671624735398E-4]:3.34117092094E-1,14[&rate=5.509671624735398E-4]:2.419610018211E0)[&rate=5.509671624735398E-4]:1.766390773402E-1,(62[&rate=5.509671624735398E-4]:4.99571351419E-1,((((((28[&rate=5.509671624735398E-4]:7.738703813582E-1,(20[&rate=5.509671624735398E-4]:4.43926967805E-1,25[&rate=5.509671624735398E-4]:4.603653239694E-1)[&rate=5.509671624735398E-4]:2.751488930052E-1)[&rate=5.509671624735398E-4]:3.517850093368E-2,(24[&rate=5.509671624735398E-4]:5.978900219745E-1,(7[&rate=5.509671624735398E-4]:8.972393703044E-2,6[&rate=5.509671624735398E-4]:8.972393703044E-2)[&rate=5.509671624735398E-4]:4.013167698755E-1)[&rate=5.509671624735398E-4]:1.67323243879E-1)[&rate=5.509671624735398E-4]:3.328513638316E-1,2[&rate=5.509671624735398E-4]:9.145029858494E-1)[&rate=5.509671624735398E-4]:1.457607035246E0,61[&rate=5.509671624735398E-4]:5.356027975009E-1)[&rate=5.509671624735398E-4]:1.341911858338E-2,29[&rate=5.509671624735398E-4]:4.288033368494E-1)[&rate=5.509671624735398E-4]:4.901977363483E-4,34[&rate=5.509671624735398E-4]:3.582552832195E-1)[&rate=5.509671624735398E-4]:1.290076765293E-2)[&rate=5.509671624735398E-4]:6.856186719555E-2)[&rate=5.509671624735398E-4]:2.024087080178E-1)[&rate=5.509671624735398E-4]:6.384548171047E-2);
tree STATE_20094000 [&joint=-18009.542193508332,lnP=-18009.542193508332] = [&R] ((((((5[&rate=5.225980168424158E-4]:7.580215964961E-1,(13[&rate=5.225980168424158E-4]:6.153173142925E-1,9[&rate=5.225980168424158E-4]:5.76961149909E-1)[&rate=5.225980168424158E-4]:1.974988027514E-1)[&rate=5.225980168424158E-4]:4.01783077499E-2,(3[&rate=5.225980168424158E-4]:4.297211348409E-1,16[&rate=5.225980168424158E-4]:5.447896279915E-1)[&rate=5.225980168424158E-4]:3.164239748846E-1)[&rate=5.225980168424158E-4]:7.892402545757E-1,(((22[&rate=5.225980168424158E-4]:1.20377084309E0,((19[&rate=5.225980168424158E-4]:7.577703915691E-1,26[&rate=5.225980168424158E-4]:7.824279258155E-1)[&rate=5.225980168424158E-4]:3.850368737853E-1,1[&rate=5.225980168424158E-4]:3.811634297379E-1)[&rate=5.225980168424158E-4]:4.178549554433E-2)[&rate=5.225980168424158E-4]:2.448371227873E-1,((((18[&rate=5.225980168424158E-4]:5.034118474057E-1,23[&rate=5.225980168424158E-4]:5.225899295974E-1)[&rate=5.225980168424158E-4]:1.896793065489E-1,21[&rate=5.225980168424158E-4]:7.013103320366E-1)[&rate=5.225980168424158E-4]:1.675837436367E-1,(55[&rate=5.225980168424158E-4]:5.910986380609E-1,10[&rate=5.225980168424158E-4]:6.102767202526E-1)[&rate=5.225980168424158E-4]:1.736858485715E-1)[&rate=5.225980168424158E-4]:4.214006110702E-1,39[&rate=5.225980168424158E-4]:1.396097552368E-1)[&rate=5.225980168424158E-4]:1.473543750246E-1)[&rate=5.225980168424158E-4]:1.616965555648E-1,((((((45[&rate=5.225980168424158E-4]:5.949896312759E-1,((50[&rate=5.225980168424158E-4]:5.370267328639E-2,40[&rate=5.225980168424158E-4]:1.139766458892E-1)[&rate=5.225980168424158E-4]:1.943349250528E-1,43[&rate=5.225980168424158E-4]:3.08311570942E-1)[&rate=5.225980168424158E-4]:2.674999781422E-1)[&rate=5.225980168424158E-4]:9.145418903783E-2,44[&rate=5.225980168424158E-4]:6.645260120946E-1)[&rate=5.225980168424158E-4]:1.8610279409E-1,((17[&rate=5.225980168424158E-4]:6.710139055188E-1,11[&rate=5.225980168424158E-4]:6.326577411351E-1)[&rate=5.225980168424158E-4]:4.140421790831E-2,51[&rate=5.225980168424158E-4]:5.918701782216E-1)[&rate=5.225980168424158E-4]:2.012243813876E-1)[&rate=5.225980168424158E-4]:2.795697415575E-1,((63[&rate=5.225980168424158E-4]:3.899514645866E-1,58[&rate=5.225980168424158E-4]:3.872117385592E-1)[&rate=5.225980168424158E-4]:4.220604369212E-1,(52[&rate=5.225980168424158E-4]:6.617628041418E-1,((42[&rate=5.225980168424158E-4]:3.878546896793E-1,47[&rate=5.225980168424158E-4]:4.042930458437E-1)[&rate=5.225980168424158E-4]:1.571652652465E-1,54[&rate=5.225980168424158E-4]:7.368007768435E-1)[&rate=5.225980168424158E-4]:1.770168218187E-1)[&rate=5.225980168424158E-4]:1.118929329823E-1)[&rate=5.225980168424158E-4]:2.990085640426E-1)[&rate=5.225980168424158E-4]:1.125173262543E-1,(((((27[&rate=5.225980168424158E-4]:5.530584263592E-1,4[&rate=5.225980168424158E-4]:3.804556866332E-1)[&rate=5.225980168424158E-4]:1.994771115876E-1,48[&rate=5.225980168424158E-4]:6.37467044796E-1)[&rate=5.225980168424158E-4]:5.829757241402E-2,8[&rate=5.225980168424158E-4]:6.875454391279E-1)[&rate=5.225980168424158E-4]:2.255906881254E-1,(53[&rate=5.225980168424158E-4]:7.399049974948E-1,(12[&rate=5.225980168424158E-4]:4.052276876463E-1,15[&rate=5.225980168424158E-4]:4.4358385203E-1)[&rate=5.225980168424158E-4]:3.319375838208E-1)[&rate=5.225980168424158E-4]:1.841900338683E-1)[&rate=5.225980168424158E-4]:3.924915493148E-2,((49[&rate=5.225980168424158E-4]:5.211180699147E-1,46[&rate=5.225980168424158E-4]:5.1563861786E-1)[&rate=5.225980168424158E-4]:1.681442221045E-1,41[&rate=5.225980168424158E-4]:6.618650317454E-1)[&rate=5.225980168424158E-4]:2.713421682477E-1)[&rate=5.225980168424158E-4]:3.067689479759E-1)[&rate=5.225980168424158E-4]:2.112751588089E-1,(57[&rate=5.225980168424158E-4]:4.167633467803E-1,((56[&rate=5.225980168424158E-4]:2.573668621097E-1,59[&rate=5.225980168424158E-4]:2.546271360823E-1)[&rate=5.225980168424158E-4]:4.410824427915E-2,60[&rate=5.225980168424158E-4]:3.042148324164E-1)[&rate=5.225980168424158E-4]:1.125485143639E-1)[&rate=5.225980168424158E-4]:1.234487959998E0)[&rate=5.225980168424158E-4]:4.39847215141E-2)[&rate=5.225980168424158E-4]:8.946440450233E-2)[&rate=5.225980168424158E-4]:5.823350321947E-1,38[&rate=5.225980168424158E-4]:1.114980670468E0)[&rate=5.225980168424158E-4]:5.198034869254E-1,35[&rate=5.225980168424158E-4]:7.900352989462E-1)[&rate=5.225980168424158E-4]:6.853726743523E-2,(((33[&rate=5.225980168424158E-4]:5.566767184534E-1,36[&rate=5.225980168424158E-4]:5.921958441363E-1)[&rate=5.225980168424158E-4]:1.552904102717E-1,((((((24[&rate=5.225980168424158E-4]:5.47145750177E-1,(7[&rate=5.225980168424158E-4]:8.399359071946E-2,6[&rate=5.225980168424158E-4]:8.399359071946E-2)[&rate=5.225980168424158E-4]:3.563028443891E-1)[&rate=5.225980168424158E-4]:2.086507735826E-1,(20[&rate=5.225980168424158E-4]:4.318790117012E-1,25[&rate=5.225980168424158E-4]:4.483173678656E-1)[&rate=5.225980168424158E-4]:3.129586079487E-1)[&rate=5.225980168424158E-4]:2.723664740866E-2,28[&rate=5.225980168424158E-4]:8.268687876067E-1)[&rate=5.225980168424158E-4]:2.347763870343E-1,2[&rate=5.225980168424158E-4]:8.342479143669E-1)[&rate=5.225980168424158E-4]:1.564185966618E0,((14[&rate=5.225980168424158E-4]:2.415999279803E0,29[&rate=5.225980168424158E-4]:3.30506353686E-1)[&rate=5.225980168424158E-4]:9.930037708204E-2,(34[&rate=5.225980168424158E-4]:3.568872666876E-1,(61[&rate=5.225980168424158E-4]:5.472011965947E-1,30[&rate=5.225980168424158E-4]:4.269826173597E-1)[&rate=5.225980168424158E-4]:9.429006939987E-4)[&rate=5.225980168424158E-4]:1.881212714302E-3)[&rate=5.225980168424158E-4]:1.190134738734E-2)[&rate=5.225980168424158E-4]:7.083950342182E-4,62[&rate=5.225980168424158E-4]:4.997935223699E-1)[&rate=5.225980168424158E-4]:1.547965571749E-1)[&rate=5.225980168424158E-4]:9.365576654829E-2,((37[&rate=5.225980168424158E-4]:4.306132102263E-1,31[&rate=5.225980168424158E-4]:4.306132102263E-1)[&rate=5.225980168424158E-4]:1.225618529301E-1,32[&rate=5.225980168424158E-4]:6.378745167084E-1)[&rate=5.225980168424158E-4]:1.923385424994E-1)[&rate=5.225980168424158E-4]:3.928846892236E-2);
tree STATE_20096000 [&joint=-18026.573936639,lnP=-18026.573936639] = [&R] (((37[&rate=5.669952762120393E-4]:2.948313829106E-1,31[&rate=5.669952762120393E-4]:2.948313829106E-1)[&rate=5.669952762120393E-4]:3.686307071229E-2,32[&rate=5.669952762120393E-4]:4.163939071749E-1)[&rate=5.669952762120393E-4]:3.544838122062E-1,(((((((13[&rate=5.669952762120393E-4]:4.799025916923E-1,9[&rate=5.669952762120393E-4]:4.415464273088E-1)[&rate=5.669952762120393E-4]:1.285813955818E-1,5[&rate=5.669952762120393E-4]:5.536894667262E-1)[&rate=5.669952762120393E-4]:4.41710132563E-1,(3[&rate=5.669952762120393E-4]:5.316280989214E-1,16[&rate=5.669952762120393E-4]:6.46696592072E-1)[&rate=5.669952762120393E-4]:4.117167058474E-1)[&rate=5.669952762120393E-4]:6.362801056967E-1,(((57[&rate=5.669952762120393E-4]:6.979486667533E-1,(59[&rate=5.669952762120393E-4]:5.784549711623E-1,(56[&rate=5.669952762120393E-4]:3.222052530457E-2,60[&rate=5.669952762120393E-4]:3.496025133215E-2)[&rate=5.669952762120393E-4]:5.489741718851E-1)[&rate=5.669952762120393E-4]:1.14014243536E-1)[&rate=5.669952762120393E-4]:8.205937954862E-1,((22[&rate=5.669952762120393E-4]:1.305106592938E0,((19[&rate=5.669952762120393E-4]:4.841209317272E-1,26[&rate=5.669952762120393E-4]:5.087784659737E-1)[&rate=5.669952762120393E-4]:4.74521364595E-1,1[&rate=5.669952762120393E-4]:1.969984607058E-1)[&rate=5.669952762120393E-4]:3.272862144245E-1)[&rate=5.669952762120393E-4]:1.020561000626E-1,((((18[&rate=5.669952762120393E-4]:2.161356399433E-1,23[&rate=5.669952762120393E-4]:2.35313722135E-1)[&rate=5.669952762120393E-4]:4.851787090373E-1,21[&rate=5.669952762120393E-4]:7.095335270626E-1)[&rate=5.669952762120393E-4]:2.465766863091E-1,(55[&rate=5.669952762120393E-4]:4.379798247536E-1,10[&rate=5.669952762120393E-4]:4.571579069454E-1)[&rate=5.669952762120393E-4]:4.140207995772E-1)[&rate=5.669952762120393E-4]:3.656605144912E-1,39[&rate=5.669952762120393E-4]:1.710857963563E-1)[&rate=5.669952762120393E-4]:7.443306102839E-2)[&rate=5.669952762120393E-4]:2.644826238901E-2)[&rate=5.669952762120393E-4]:2.303902849593E-1,((((63[&rate=5.669952762120393E-4]:3.473409939995E-1,58[&rate=5.669952762120393E-4]:3.446012679722E-1)[&rate=5.669952762120393E-4]:5.360581765744E-1,(47[&rate=5.669952762120393E-4]:4.585872034583E-1,(42[&rate=5.669952762120393E-4]:3.243925581935E-1,54[&rate=5.669952762120393E-4]:5.161733801112E-1)[&rate=5.669952762120393E-4]:1.177562891004E-1)[&rate=5.669952762120393E-4]:4.631681314991E-1)[&rate=5.669952762120393E-4]:3.254472432451E-1,(52[&rate=5.669952762120393E-4]:1.085710436958E0,((((50[&rate=5.669952762120393E-4]:3.768176435617E-3,40[&rate=5.669952762120393E-4]:6.404214903839E-2)[&rate=5.669952762120393E-4]:5.5848389837E-1,44[&rate=5.669952762120393E-4]:6.19786321381E-1)[&rate=5.669952762120393E-4]:1.491916872945E-1,(43[&rate=5.669952762120393E-4]:4.458573270118E-1,45[&rate=5.669952762120393E-4]:4.650354092035E-1)[&rate=5.669952762120393E-4]:3.258604076911E-1)[&rate=5.669952762120393E-4]:2.744572387234E-1,(51[&rate=5.669952762120393E-4]:8.421479475506E-1,(17[&rate=5.669952762120393E-4]:5.61687627036E-1,11[&rate=5.669952762120393E-4]:5.233314626524E-1)[&rate=5.669952762120393E-4]:4.0100826572E-1)[&rate=5.669952762120393E-4]:1.43753053273E-1)[&rate=5.669952762120393E-4]:9.980943613424E-2)[&rate=5.669952762120393E-4]:8.477981247759E-2)[&rate=5.669952762120393E-4]:9.053763782352E-2,((((27[&rate=5.669952762120393E-4]:2.352044819328E-1,4[&rate=5.669952762120393E-4]:6.260174220677E-2)[&rate=5.669952762120393E-4]:4.523641597848E-1,((12[&rate=5.669952762120393E-4]:3.972077798917E-1,15[&rate=5.669952762120393E-4]:4.355639442754E-1)[&rate=5.669952762120393E-4]:1.552302782562E-1,53[&rate=5.669952762120393E-4]:5.551777841755E-1)[&rate=5.669952762120393E-4]:2.00620904188E-2)[&rate=5.669952762120393E-4]:1.060627254606E-1,(8[&rate=5.669952762120393E-4]:6.697627894516E-1,48[&rate=5.669952762120393E-4]:6.779819675337E-1)[&rate=5.669952762120393E-4]:5.809064936407E-4)[&rate=5.669952762120393E-4]:3.400826562806E-1,(49[&rate=5.669952762120393E-4]:9.3996308504E-1,(41[&rate=5.669952762120393E-4]:5.503181567173E-1,46[&rate=5.669952762120393E-4]:5.722359649364E-1)[&rate=5.669952762120393E-4]:3.622476680489E-1)[&rate=5.669952762120393E-4]:7.868244526791E-2)[&rate=5.669952762120393E-4]:3.245741377728E-1)[&rate=5.669952762120393E-4]:2.331103393918E-1)[&rate=5.669952762120393E-4]:8.000723175982E-2)[&rate=5.669952762120393E-4]:2.532043973722E-1,38[&rate=5.669952762120393E-4]:8.300895818101E-1)[&rate=5.669952762120393E-4]:7.190275503374E-1,35[&rate=5.669952762120393E-4]:7.043682737E-1)[&rate=5.669952762120393E-4]:1.986545396642E-2,(36[&rate=5.669952762120393E-4]:7.409847872139E-1,(33[&rate=5.669952762120393E-4]:6.507517321549E-1,(30[&rate=5.669952762120393E-4]:4.733963181271E-1,(14[&rate=5.669952762120393E-4]:2.542012452765E0,(34[&rate=5.669952762120393E-4]:3.696070252308E-1,(61[&rate=5.669952762120393E-4]:5.128036067494E-1,((((((20[&rate=5.669952762120393E-4]:5.761702095632E-1,25[&rate=5.669952762120393E-4]:5.926085657276E-1)[&rate=5.669952762120393E-4]:1.526181664903E-1,28[&rate=5.669952762120393E-4]:7.835828966016E-1)[&rate=5.669952762120393E-4]:7.258356536866E-3,(24[&rate=5.669952762120393E-4]:4.834600503429E-1,(7[&rate=5.669952762120393E-4]:1.82272842916E-1,6[&rate=5.669952762120393E-4]:1.82272842916E-1)[&rate=5.669952762120393E-4]:1.943378923583E-1)[&rate=5.669952762120393E-4]:2.635455863572E-1)[&rate=5.669952762120393E-4]:2.197511673203E-1,2[&rate=5.669952762120393E-4]:7.831951601847E-1)[&rate=5.669952762120393E-4]:1.442611496501E0,29[&rate=5.669952762120393E-4]:2.690808538561E-1)[&rate=5.669952762120393E-4]:9.222971620287E-2,62[&rate=5.669952762120393E-4]:4.186876192393E-1)[&rate=5.669952762120393E-4]:3.127445745553E-2)[&rate=5.669952762120393E-4]:4.806024908245E-2)[&rate=5.669952762120393E-4]:1.587425005041E-2)[&rate=5.669952762120393E-4]:1.687679147975E-2)[&rate=5.669952762120393E-4]:6.260131566713E-2)[&rate=5.669952762120393E-4]:5.471392937612E-2)[&rate=5.669952762120393E-4]:5.106863949742E-3)[&rate=5.669952762120393E-4]:3.571502996599E-2);
tree STATE_20098000 [&joint=-18010.905514417645,lnP=-18010.905514417645] = [&R] (35[&rate=6.314161207302819E-4]:8.323244243437E-1,(36[&rate=6.314161207302819E-4]:7.667649396237E-1,(((37[&rate=6.314161207302819E-4]:4.195379961431E-1,31[&rate=6.314161207302819E-4]:4.195379961431E-1)[&rate=6.314161207302819E-4]:1.070184817386E-1,32[&rate=6.314161207302819E-4]:6.112559314338E-1)[&rate=6.314161207302819E-4]:9.38662077766E-2,((((((((((3[&rate=6.314161207302819E-4]:5.65860737761E-1,16[&rate=6.314161207302819E-4]:6.809292309116E-1)[&rate=6.314161207302819E-4]:1.011930326506E-1,(13[&rate=6.314161207302819E-4]:3.564399801673E-1,9[&rate=6.314161207302819E-4]:3.180838157838E-1)[&rate=6.314161207302819E-4]:4.174631053126E-1)[&rate=6.314161207302819E-4]:1.89461168431E-1,5[&rate=6.314161207302819E-4]:9.08569733363E-1)[&rate=6.314161207302819E-4]:4.709296832206E-1,(((((45[&rate=6.314161207302819E-4]:7.88365084988E-1,(((50[&rate=6.314161207302819E-4]:4.710676738526E-3,40[&rate=6.314161207302819E-4]:6.49846493413E-2)[&rate=6.314161207302819E-4]:5.427923927135E-1,43[&rate=6.314161207302819E-4]:6.077770420548E-1)[&rate=6.314161207302819E-4]:6.047693156223E-3,44[&rate=6.314161207302819E-4]:6.110850091837E-1)[&rate=6.314161207302819E-4]:1.553622675853E-1)[&rate=6.314161207302819E-4]:1.428834080057E-1,((17[&rate=6.314161207302819E-4]:7.49881697295E-1,11[&rate=6.314161207302819E-4]:7.115255329114E-1)[&rate=6.314161207302819E-4]:9.227823520021E-2,51[&rate=6.314161207302819E-4]:7.216119872897E-1)[&rate=6.314161207302819E-4]:1.301844509095E-1)[&rate=6.314161207302819E-4]:1.085480380097E-1,((63[&rate=6.314161207302819E-4]:3.097735547949E-1,58[&rate=6.314161207302819E-4]:3.070338287676E-1)[&rate=6.314161207302819E-4]:3.638172992378E-1,(52[&rate=6.314161207302819E-4]:5.225310383763E-1,(54[&rate=6.314161207302819E-4]:3.208569377785E-1,(42[&rate=6.314161207302819E-4]:7.732141465634E-2,47[&rate=6.314161207302819E-4]:9.375977082071E-2)[&rate=6.314161207302819E-4]:5.175470120439E-2)[&rate=6.314161207302819E-4]:4.537288951183E-1)[&rate=6.314161207302819E-4]:1.127036512728E-1)[&rate=6.314161207302819E-4]:3.251097865599E-1)[&rate=6.314161207302819E-4]:1.027638983899E-1,((49[&rate=6.314161207302819E-4]:6.711096413001E-1,(((27[&rate=6.314161207302819E-4]:3.9233417601E-1,4[&rate=6.314161207302819E-4]:2.19731436284E-1)[&rate=6.314161207302819E-4]:2.313959469038E-1,8[&rate=6.314161207302819E-4]:5.004424516809E-1)[&rate=6.314161207302819E-4]:8.268319638232E-2,(48[&rate=6.314161207302819E-4]:4.799813658916E-1,53[&rate=6.314161207302819E-4]:4.827210919192E-1)[&rate=6.314161207302819E-4]:1.113634602537E-1)[&rate=6.314161207302819E-4]:7.976481515483E-2)[&rate=6.314161207302819E-4]:1.548201387854E-3,((41[&rate=6.314161207302819E-4]:5.019352048446E-1,46[&rate=6.314161207302819E-4]:5.238530130637E-1)[&rate=6.314161207302819E-4]:1.22793694402E-1,(12[&rate=6.314161207302819E-4]:2.980406515233E-1,15[&rate=6.314161207302819E-4]:3.36396815907E-1)[&rate=6.314161207302819E-4]:3.540855079971E-1)[&rate=6.314161207302819E-4]:2.053168316759E-2)[&rate=6.314161207302819E-4]:4.726423127327E-1)[&rate=6.314161207302819E-4]:1.817326518538E-1,(((22[&rate=6.314161207302819E-4]:1.00609669201E0,((19[&rate=6.314161207302819E-4]:6.817822804516E-1,26[&rate=6.314161207302819E-4]:7.064398146981E-1)[&rate=6.314161207302819E-4]:1.160636398101E-1,1[&rate=6.314161207302819E-4]:3.620208464525E-2)[&rate=6.314161207302819E-4]:1.890726895566E-1)[&rate=6.314161207302819E-4]:2.613459182778E-1,((((18[&rate=6.314161207302819E-4]:6.992440154923E-1,23[&rate=6.314161207302819E-4]:7.18422097684E-1)[&rate=6.314161207302819E-4]:3.379447810814E-2,21[&rate=6.314161207302819E-4]:7.412576716825E-1)[&rate=6.314161207302819E-4]:3.761385680854E-2,(55[&rate=6.314161207302819E-4]:4.994267799763E-1,10[&rate=6.314161207302819E-4]:5.18604862168E-1)[&rate=6.314161207302819E-4]:1.753351594738E-1)[&rate=6.314161207302819E-4]:4.157104232047E-1,39[&rate=6.314161207302819E-4]:4.389702018906E-2)[&rate=6.314161207302819E-4]:6.190175448243E-2)[&rate=6.314161207302819E-4]:1.450050088857E-1,(57[&rate=6.314161207302819E-4]:7.650675419955E-1,(59[&rate=6.314161207302819E-4]:4.773406144741E-1,(60[&rate=6.314161207302819E-4]:3.637226294605E-1,56[&rate=6.314161207302819E-4]:3.609829034329E-1)[&rate=6.314161207302819E-4]:1.190974370686E-1)[&rate=6.314161207302819E-4]:2.822474754664E-1)[&rate=6.314161207302819E-4]:7.323115840276E-1)[&rate=6.314161207302819E-4]:2.256420977736E-3)[&rate=6.314161207302819E-4]:7.712414355554E-2)[&rate=6.314161207302819E-4]:2.708939487412E-1,38[&rate=6.314161207302819E-4]:5.955988447767E-1)[&rate=6.314161207302819E-4]:7.190977366043E-1,((((24[&rate=6.314161207302819E-4]:6.012941639918E-1,(7[&rate=6.314161207302819E-4]:1.530816010544E-1,6[&rate=6.314161207302819E-4]:1.530816010544E-1)[&rate=6.314161207302819E-4]:3.413632478688E-1)[&rate=6.314161207302819E-4]:2.93236965935E-2,28[&rate=6.314161207302819E-4]:6.744534770237E-1)[&rate=6.314161207302819E-4]:1.199382144358E-1,(20[&rate=6.314161207302819E-4]:5.920195834366E-1,25[&rate=6.314161207302819E-4]:6.08457939601E-1)[&rate=6.314161207302819E-4]:1.475775874748E-1)[&rate=6.314161207302819E-4]:2.181565161157E-1,2[&rate=6.314161207302819E-4]:7.851509473011E-1)[&rate=6.314161207302819E-4]:1.513107277916E0)[&rate=6.314161207302819E-4]:1.678211814987E-2,(62[&rate=6.314161207302819E-4]:3.923732696299E-1,29[&rate=6.314161207302819E-4]:3.349962204496E-1)[&rate=6.314161207302819E-4]:2.331832008754E-2)[&rate=6.314161207302819E-4]:4.387183317323E-2,(34[&rate=6.314161207302819E-4]:3.224584129607E-1,61[&rate=6.314161207302819E-4]:5.137152435618E-1)[&rate=6.314161207302819E-4]:8.689709383424E-3)[&rate=6.314161207302819E-4]:3.051049434212E-2,(30[&rate=6.314161207302819E-4]:4.072782877751E-1,14[&rate=6.314161207302819E-4]:2.492771213892E0)[&rate=6.314161207302819E-4]:2.541858027737E-2)[&rate=6.314161207302819E-4]:1.212981986773E-1,33[&rate=6.314161207302819E-4]:6.687491650905E-1)[&rate=6.314161207302819E-4]:1.178281018555E-2)[&rate=6.314161207302819E-4]:5.071383866487E-2)[&rate=6.314161207302819E-4]:8.741740821719E-2);
tree STATE_20100000 [&joint=-18011.282517328847,lnP=-18011.282517328847] = [&R] (61[&rate=5.906521152886561E-4]:7.716237740323E-1,((((37[&rate=5.906521152886561E-4]:1.629824272593E-1,31[&rate=5.906521152886561E-4]:1.629824272593E-1)[&rate=5.906521152886561E-4]:3.132830748836E-1,32[&rate=5.906521152886561E-4]:5.60964955695E-1)[&rate=5.906521152886561E-4]:1.411595151469E-1,((36[&rate=5.906521152886561E-4]:4.02959639295E-1,33[&rate=5.906521152886561E-4]:3.674405136121E-1)[&rate=5.906521152886561E-4]:2.982872586418E-1,35[&rate=5.906521152886561E-4]:6.793889744395E-1)[&rate=5.906521152886561E-4]:1.180653465363E-2)[&rate=5.906521152886561E-4]:5.938594465627E-2,((((5[&rate=5.906521152886561E-4]:7.979956221615E-1,((3[&rate=5.906521152886561E-4]:5.457144440591E-1,16[&rate=5.906521152886561E-4]:6.607829372097E-1)[&rate=5.906521152886561E-4]:1.893342554574E-1,(13[&rate=5.906521152886561E-4]:3.587455332315E-1,9[&rate=5.906521152886561E-4]:3.203893688481E-1)[&rate=5.906521152886561E-4]:4.831524813532E-1)[&rate=5.906521152886561E-4]:1.089212812453E-2)[&rate=5.906521152886561E-4]:7.83928507427E-1,(((((45[&rate=5.906521152886561E-4]:7.136533687133E-1,((43[&rate=5.906521152886561E-4]:5.77025124396E-1,44[&rate=5.906521152886561E-4]:5.742853983686E-1)[&rate=5.906521152886561E-4]:6.012074643637E-2,(50[&rate=5.906521152886561E-4]:2.443529181173E-1,40[&rate=5.906521152886561E-4]:3.046268907201E-1)[&rate=5.906521152886561E-4]:3.325189801122E-1)[&rate=5.906521152886561E-4]:5.732941568923E-2)[&rate=5.906521152886561E-4]:8.823290890779E-2,((17[&rate=5.906521152886561E-4]:5.231528648974E-1,11[&rate=5.906521152886561E-4]:4.847967005137E-1)[&rate=5.906521152886561E-4]:1.187891479045E-1,51[&rate=5.906521152886561E-4]:5.213940675963E-1)[&rate=5.906521152886561E-4]:2.010401552303E-1)[&rate=5.906521152886561E-4]:3.81450433947E-1,((47[&rate=5.906521152886561E-4]:1.932014584321E-1,(42[&rate=5.906521152886561E-4]:2.683484695552E-2,54[&rate=5.906521152886561E-4]:2.186156688733E-1)[&rate=5.906521152886561E-4]:1.499282553122E-1)[&rate=5.906521152886561E-4]:8.959952007018E-1,(52[&rate=5.906521152886561E-4]:9.928046019842E-1,(63[&rate=5.906521152886561E-4]:6.02239834558E-1,58[&rate=5.906521152886561E-4]:5.995001085306E-1)[&rate=5.906521152886561E-4]:4.289209318099E-1)[&rate=5.906521152886561E-4]:1.967972838259E-2)[&rate=5.906521152886561E-4]:9.140032640685E-2)[&rate=5.906521152886561E-4]:5.517079059235E-3,(((46[&rate=5.906521152886561E-4]:6.224752007492E-1,41[&rate=5.906521152886561E-4]:6.005573925301E-1)[&rate=5.906521152886561E-4]:5.032008872329E-2,(((27[&rate=5.906521152886561E-4]:3.250402572945E-1,4[&rate=5.906521152886561E-4]:1.524375175685E-1)[&rate=5.906521152886561E-4]:4.156892710859E-1,49[&rate=5.906521152886561E-4]:6.256610352296E-1)[&rate=5.906521152886561E-4]:1.00829738068E-2,((48[&rate=5.906521152886561E-4]:2.155849775135E-1,53[&rate=5.906521152886561E-4]:2.183247035411E-1)[&rate=5.906521152886561E-4]:3.851717142781E-1,8[&rate=5.906521152886561E-4]:5.925375137095E-1)[&rate=5.906521152886561E-4]:3.498731724486E-2)[&rate=5.906521152886561E-4]:4.253073249074E-2)[&rate=5.906521152886561E-4]:5.73121989423E-3,(12[&rate=5.906521152886561E-4]:4.482553563305E-1,15[&rate=5.906521152886561E-4]:4.866115207141E-1)[&rate=5.906521152886561E-4]:2.35750605091E-1)[&rate=5.906521152886561E-4]:5.075875552333E-1)[&rate=5.906521152886561E-4]:1.380491657595E-1,((57[&rate=5.906521152886561E-4]:2.537957706923E-1,((60[&rate=5.906521152886561E-4]:6.757940528787E-2,59[&rate=5.906521152886561E-4]:6.209995323292E-2)[&rate=5.906521152886561E-4]:8.07653925709E-2,56[&rate=5.906521152886561E-4]:1.456050718312E-1)[&rate=5.906521152886561E-4]:1.054509728335E-1)[&rate=5.906521152886561E-4]:1.219386075413E0,((39[&rate=5.906521152886561E-4]:6.558405268838E-2,(22[&rate=5.906521152886561E-4]:9.154102329005E-1,((19[&rate=5.906521152886561E-4]:4.245401747255E-1,26[&rate=5.906521152886561E-4]:4.491977089719E-1)[&rate=5.906521152886561E-4]:4.463680573553E-1,1[&rate=5.906521152886561E-4]:1.092643964643E-1)[&rate=5.906521152886561E-4]:2.532391862797E-2)[&rate=5.906521152886561E-4]:3.118176554043E-1)[&rate=5.906521152886561E-4]:9.406886121141E-3,(((18[&rate=5.906521152886561E-4]:4.275260232442E-1,23[&rate=5.906521152886561E-4]:4.46704105436E-1)[&rate=5.906521152886561E-4]:2.365915632314E-1,21[&rate=5.906521152886561E-4]:6.723367645577E-1)[&rate=5.906521152886561E-4]:3.021106465499E-2,(55[&rate=5.906521152886561E-4]:4.668381880296E-1,10[&rate=5.906521152886561E-4]:4.860162702213E-1)[&rate=5.906521152886561E-4]:1.316000521422E-1)[&rate=5.906521152886561E-4]:5.231280411035E-1)[&rate=5.906521152886561E-4]:1.516155648301E-1)[&rate=5.906521152886561E-4]:2.906357603498E-2)[&rate=5.906521152886561E-4]:2.769389814208E-1)[&rate=5.906521152886561E-4]:7.432367166336E-1,38[&rate=5.906521152886561E-4]:1.270366325674E0)[&rate=5.906521152886561E-4]:2.454915259724E-1,((30[&rate=5.906521152886561E-4]:4.234828923347E-1,((((24[&rate=5.906521152886561E-4]:7.010049779855E-1,(7[&rate=5.906521152886561E-4]:2.090483412055E-1,6[&rate=5.906521152886561E-4]:2.090483412055E-1)[&rate=5.906521152886561E-4]:3.851073217115E-1)[&rate=5.906521152886561E-4]:1.178827584898E-1,((20[&rate=5.906521152886561E-4]:3.827960606039E-1,25[&rate=5.906521152886561E-4]:3.992344167682E-1)[&rate=5.906521152886561E-4]:3.658001468868E-1,28[&rate=5.906521152886561E-4]:8.033907280388E-1)[&rate=5.906521152886561E-4]:5.933262487501E-2)[&rate=5.906521152886561E-4]:3.126197770462E-1,2[&rate=5.906521152886561E-4]:9.479458696859E-1)[&rate=5.906521152886561E-4]:1.354943214636E0,34[&rate=5.906521152886561E-4]:2.751250301262E-1)[&rate=5.906521152886561E-4]:7.731961084228E-2)[&rate=5.906521152886561E-4]:2.576624601407E-2,((14[&rate=5.906521152886561E-4]:2.368549082893E0,62[&rate=5.906521152886561E-4]:3.404332059558E-1)[&rate=5.906521152886561E-4]:1.140305819179E-2,29[&rate=5.906521152886561E-4]:2.944592149673E-1)[&rate=5.906521152886561E-4]:1.547899233815E-1)[&rate=5.906521152886561E-4]:9.344455430398E-2)[&rate=5.906521152886561E-4]:7.94724605504E-2)[&rate=5.906521152886561E-4]:2.923904159428E-2);
tree STATE_20102000 [&joint=-18015.878091387858,lnP=-18015.878091387858] = [&R] ((((35[&rate=6.052199870884661E-4]:6.141759507757E-1,((36[&rate=6.052199870884661E-4]:4.583358315169E-1,33[&rate=6.052199870884661E-4]:4.22816705834E-1)[&rate=6.052199870884661E-4]:1.54030841943E-1,((37[&rate=6.052199870884661E-4]:2.252267309669E-1,31[&rate=6.052199870884661E-4]:2.252267309669E-1)[&rate=6.052199870884661E-4]:1.012890259881E-1,32[&rate=6.052199870884661E-4]:4.112152105071E-1)[&rate=6.052199870884661E-4]:1.902225012042E-1)[&rate=6.052199870884661E-4]:2.366720081305E-2)[&rate=6.052199870884661E-4]:5.127498947258E-2,((34[&rate=6.052199870884661E-4]:3.026303481396E-1,(((20[&rate=6.052199870884661E-4]:6.216021453826E-1,25[&rate=6.052199870884661E-4]:6.38040501547E-1)[&rate=6.052199870884661E-4]:3.364994085093E-1,(28[&rate=6.052199870884661E-4]:8.889153340114E-1,(24[&rate=6.052199870884661E-4]:7.113644658353E-1,(7[&rate=6.052199870884661E-4]:1.767448215219E-1,6[&rate=6.052199870884661E-4]:1.767448215219E-1)[&rate=6.052199870884661E-4]:4.277703292448E-1)[&rate=6.052199870884661E-4]:1.337152517377E-1)[&rate=6.052199870884661E-4]:1.239807404286E-1)[&rate=6.052199870884661E-4]:7.065607314805E-2,2[&rate=6.052199870884661E-4]:8.561548873139E-1)[&rate=6.052199870884661E-4]:1.474239515021E0)[&rate=6.052199870884661E-4]:9.646472780499E-2,(((((13[&rate=6.052199870884661E-4]:8.06083801763E-1,9[&rate=6.052199870884661E-4]:7.677276373796E-1)[&rate=6.052199870884661E-4]:1.970693227238E-1,((3[&rate=6.052199870884661E-4]:6.821702644695E-1,16[&rate=6.052199870884661E-4]:7.972387576201E-1)[&rate=6.052199870884661E-4]:1.313932622689E-1,5[&rate=6.052199870884661E-4]:8.656183212589E-1)[&rate=6.052199870884661E-4]:8.27402826801E-2)[&rate=6.052199870884661E-4]:5.049950367733E-1,((57[&rate=6.052199870884661E-4]:6.951851427019E-1,((59[&rate=6.052199870884661E-4]:5.98451671228E-1,56[&rate=6.052199870884661E-4]:6.011913972554E-1)[&rate=6.052199870884661E-4]:8.824270864751E-3,60[&rate=6.052199870884661E-4]:6.127553941477E-1)[&rate=6.052199870884661E-4]:8.242974855416E-2)[&rate=6.052199870884661E-4]:8.595887069811E-1,((((((18[&rate=6.052199870884661E-4]:3.660750818499E-1,23[&rate=6.052199870884661E-4]:3.852531640416E-1)[&rate=6.052199870884661E-4]:1.151135851097E-1,21[&rate=6.052199870884661E-4]:4.894078450417E-1)[&rate=6.052199870884661E-4]:2.712790197578E-1,(55[&rate=6.052199870884661E-4]:5.705165529485E-1,10[&rate=6.052199870884661E-4]:5.896946351402E-1)[&rate=6.052199870884661E-4]:8.606072281009E-2)[&rate=6.052199870884661E-4]:3.925789401536E-1,39[&rate=6.052199870884661E-4]:2.580873446354E-3)[&rate=6.052199870884661E-4]:1.900294405901E-1,(22[&rate=6.052199870884661E-4]:1.036794951714E0,((19[&rate=6.052199870884661E-4]:6.818742131341E-1,26[&rate=6.052199870884661E-4]:7.065317473805E-1)[&rate=6.052199870884661E-4]:9.818212254653E-2,1[&rate=6.052199870884661E-4]:1.841250006413E-2)[&rate=6.052199870884661E-4]:2.375605338419E-1)[&rate=6.052199870884661E-4]:3.174591979386E-1)[&rate=6.052199870884661E-4]:8.89617669851E-2,(((((12[&rate=6.052199870884661E-4]:4.794042093716E-1,15[&rate=6.052199870884661E-4]:5.177603737552E-1)[&rate=6.052199870884661E-4]:2.637353679308E-1,(46[&rate=6.052199870884661E-4]:6.666393310847E-1,(41[&rate=6.052199870884661E-4]:6.178186542453E-1,(49[&rate=6.052199870884661E-4]:6.09036670315E-1,53[&rate=6.052199870884661E-4]:6.117763963426E-1)[&rate=6.052199870884661E-4]:3.617924420416E-2)[&rate=6.052199870884661E-4]:2.690286862026E-2)[&rate=6.052199870884661E-4]:7.1020794163E-2)[&rate=6.052199870884661E-4]:1.831526600882E-2,(8[&rate=6.052199870884661E-4]:6.073635469326E-1,((27[&rate=6.052199870884661E-4]:2.632046956163E-1,4[&rate=6.052199870884661E-4]:9.060195589032E-2)[&rate=6.052199870884661E-4]:4.306732053067E-1,48[&rate=6.052199870884661E-4]:5.788094077722E-1)[&rate=6.052199870884661E-4]:3.67733172425E-2)[&rate=6.052199870884661E-4]:1.458721182965E-1)[&rate=6.052199870884661E-4]:2.078866317991E-1,((52[&rate=6.052199870884661E-4]:5.414290794636E-1,(42[&rate=6.052199870884661E-4]:4.041276543436E-1,(54[&rate=6.052199870884661E-4]:2.994732330907E-1,47[&rate=6.052199870884661E-4]:1.241307673373E-1)[&rate=6.052199870884661E-4]:2.964352431706E-1)[&rate=6.052199870884661E-4]:1.975753977228E-1)[&rate=6.052199870884661E-4]:2.794316120267E-1,(63[&rate=6.052199870884661E-4]:6.496225607071E-1,58[&rate=6.052199870884661E-4]:6.468828346798E-1)[&rate=6.052199870884661E-4]:2.095942951668E-1)[&rate=6.052199870884661E-4]:6.628900279818E-2)[&rate=6.052199870884661E-4]:2.396902205616E-1,((45[&rate=6.052199870884661E-4]:6.273347412912E-1,((43[&rate=6.052199870884661E-4]:3.072756251994E-1,44[&rate=6.052199870884661E-4]:3.045358991721E-1)[&rate=6.052199870884661E-4]:2.620243076644E-1,(50[&rate=6.052199870884661E-4]:1.47238492347E-1,40[&rate=6.052199870884661E-4]:2.075124649498E-1)[&rate=6.052199870884661E-4]:3.61787467914E-1)[&rate=6.052199870884661E-4]:3.885672623563E-2)[&rate=6.052199870884661E-4]:3.451310880966E-1,((17[&rate=6.052199870884661E-4]:6.390859092696E-1,11[&rate=6.052199870884661E-4]:6.007297448859E-1)[&rate=6.052199870884661E-4]:2.758414654201E-1,51[&rate=6.052199870884661E-4]:7.943794294842E-1)[&rate=6.052199870884661E-4]:9.863434510908E-2)[&rate=6.052199870884661E-4]:2.338261402567E-1)[&rate=6.052199870884661E-4]:1.465129880893E-1)[&rate=6.052199870884661E-4]:2.662642619554E-2)[&rate=6.052199870884661E-4]:9.584006500202E-2)[&rate=6.052199870884661E-4]:8.484892723078E-1,38[&rate=6.052199870884661E-4]:1.247048392472E0)[&rate=6.052199870884661E-4]:1.780481810128E-1,14[&rate=6.052199870884661E-4]:2.537425340608E0)[&rate=6.052199870884661E-4]:1.820091281973E-2)[&rate=6.052199870884661E-4]:6.690231239116E-2)[&rate=6.052199870884661E-4]:7.957402364589E-2,(30[&rate=6.052199870884661E-4]:4.397487103659E-1,(29[&rate=6.052199870884661E-4]:4.301905949813E-1,62[&rate=6.052199870884661E-4]:4.875676441616E-1)[&rate=6.052199870884661E-4]:9.558115384599E-3)[&rate=6.052199870884661E-4]:1.76860952982E-1)[&rate=6.052199870884661E-4]:6.095853509419E-2,61[&rate=6.052199870884661E-4]:7.977867776769E-1);
tree STATE_20104000 [&joint=-18012.322183001794,lnP=-18012.322183001794] = [&R] ((36[&rate=5.455410045695653E-4]:5.32778806157E-1,33[&rate=5.455410045695653E-4]:4.972596804741E-1)[&rate=5.455410045695653E-4]:2.813551534614E-1,((((37[&rate=5.455410045695653E-4]:3.585853707129E-1,31[&rate=5.455410045695653E-4]:3.585853707129E-1)[&rate=5.455410045695653E-4]:6.741340954802E-2,32[&rate=5.455410045695653E-4]:5.10698233813E-1)[&rate=5.455410045695653E-4]:1.730970366492E-1,((((((3[&rate=5.455410045695653E-4]:4.081947569921E-1,16[&rate=5.455410045695653E-4]:5.232632501427E-1)[&rate=5.455410045695653E-4]:1.18055315557E-1,5[&rate=5.455410045695653E-4]:5.783048670696E-1)[&rate=5.455410045695653E-4]:2.485010286112E-1,(13[&rate=5.455410045695653E-4]:4.729437094006E-1,9[&rate=5.455410045695653E-4]:4.345875450171E-1)[&rate=5.455410045695653E-4]:4.08656706828E-1)[&rate=5.455410045695653E-4]:1.094655204764E0,((39[&rate=5.455410045695653E-4]:1.77033902259E-1,((22[&rate=5.455410045695653E-4]:1.03396918844E0,((19[&rate=5.455410045695653E-4]:6.991925254844E-1,26[&rate=5.455410045695653E-4]:7.238500597309E-1)[&rate=5.455410045695653E-4]:1.479541281963E-1,1[&rate=5.455410045695653E-4]:8.550281806429E-2)[&rate=5.455410045695653E-4]:1.676444525675E-1)[&rate=5.455410045695653E-4]:2.26330777277E-1,(((18[&rate=5.455410045695653E-4]:4.581093873686E-1,23[&rate=5.455410045695653E-4]:4.772874695603E-1)[&rate=5.455410045695653E-4]:1.026260734758E-1,21[&rate=5.455410045695653E-4]:5.689546389264E-1)[&rate=5.455410045695653E-4]:1.166741298619E-1,(55[&rate=5.455410045695653E-4]:4.412294252191E-1,10[&rate=5.455410045695653E-4]:4.604075074109E-1)[&rate=5.455410045695653E-4]:1.402897545283E-1)[&rate=5.455410045695653E-4]:5.63712292819E-1)[&rate=5.455410045695653E-4]:7.837777215831E-2)[&rate=5.455410045695653E-4]:7.56000372882E-2,((57[&rate=5.455410045695653E-4]:7.593116840386E-1,((60[&rate=5.455410045695653E-4]:4.317598556187E-1,56[&rate=5.455410045695653E-4]:4.290201295911E-1)[&rate=5.455410045695653E-4]:1.667356142388E-1,59[&rate=5.455410045695653E-4]:5.930160178025E-1)[&rate=5.455410045695653E-4]:1.608162141811E-1)[&rate=5.455410045695653E-4]:7.364630721865E-1,((((45[&rate=5.455410045695653E-4]:6.472928229106E-1,((44[&rate=5.455410045695653E-4]:5.210223776586E-1,43[&rate=5.455410045695653E-4]:5.237621036859E-1)[&rate=5.455410045695653E-4]:6.902771898268E-2,(50[&rate=5.455410045695653E-4]:1.354526524249E-1,40[&rate=5.455410045695653E-4]:1.957266250277E-1)[&rate=5.455410045695653E-4]:3.970631976409E-1)[&rate=5.455410045695653E-4]:3.532491805028E-2)[&rate=5.455410045695653E-4]:1.976984467623E-1,((17[&rate=5.455410045695653E-4]:6.210529634756E-1,11[&rate=5.455410045695653E-4]:5.826967990919E-1)[&rate=5.455410045695653E-4]:5.850804167607E-2,51[&rate=5.455410045695653E-4]:5.590130599462E-1)[&rate=5.455410045695653E-4]:2.065261549323E-1)[&rate=5.455410045695653E-4]:1.172498359228E-1,((52[&rate=5.455410045695653E-4]:5.373397255849E-1,(54[&rate=5.455410045695653E-4]:6.31071083655E-1,(47[&rate=5.455410045695653E-4]:3.541428150417E-1,42[&rate=5.455410045695653E-4]:3.377044588773E-1)[&rate=5.455410045695653E-4]:1.0158580286E-1)[&rate=5.455410045695653E-4]:1.583234364504E-1)[&rate=5.455410045695653E-4]:3.265543479817E-1,(63[&rate=5.455410045695653E-4]:4.252854726206E-1,58[&rate=5.455410045695653E-4]:4.225457465933E-1)[&rate=5.455410045695653E-4]:4.769647653297E-1)[&rate=5.455410045695653E-4]:1.889497723459E-2)[&rate=5.455410045695653E-4]:1.920064654145E-1,(((8[&rate=5.455410045695653E-4]:6.488176861797E-1,((48[&rate=5.455410045695653E-4]:5.094452811293E-1,(12[&rate=5.455410045695653E-4]:3.239255056001E-1,15[&rate=5.455410045695653E-4]:3.622816699838E-1)[&rate=5.455410045695653E-4]:1.855197755292E-1)[&rate=5.455410045695653E-4]:1.034058490501E-1,(27[&rate=5.455410045695653E-4]:3.03930849301E-1,4[&rate=5.455410045695653E-4]:1.31328109575E-1)[&rate=5.455410045695653E-4]:4.239887740292E-1)[&rate=5.455410045695653E-4]:4.41857340824E-2)[&rate=5.455410045695653E-4]:1.332587360724E-1,49[&rate=5.455410045695653E-4]:7.902956003342E-1)[&rate=5.455410045695653E-4]:2.655607069109E-2,((53[&rate=5.455410045695653E-4]:4.396462025891E-1,46[&rate=5.455410045695653E-4]:4.314270245068E-1)[&rate=5.455410045695653E-4]:1.968070722277E-1,41[&rate=5.455410045695653E-4]:6.063162885154E-1)[&rate=5.455410045695653E-4]:1.831381222361E-1)[&rate=5.455410045695653E-4]:3.401356260123E-1)[&rate=5.455410045695653E-4]:1.661847194612E-1)[&rate=5.455410045695653E-4]:3.434525787958E-3)[&rate=5.455410045695653E-4]:6.195120924043E-1)[&rate=5.455410045695653E-4]:4.907129380134E-1,38[&rate=5.455410045695653E-4]:1.35737951791E0)[&rate=5.455410045695653E-4]:1.407307660642E-1,35[&rate=5.455410045695653E-4]:6.533614255267E-1)[&rate=5.455410045695653E-4]:1.950488318674E-2)[&rate=5.455410045695653E-4]:9.169347090933E-2,(61[&rate=5.455410045695653E-4]:7.113682854851E-1,((((29[&rate=5.455410045695653E-4]:3.041482532665E-1,((((24[&rate=5.455410045695653E-4]:7.250539190456E-1,(7[&rate=5.455410045695653E-4]:5.294815900252E-1,6[&rate=5.455410045695653E-4]:5.294815900252E-1)[&rate=5.455410045695653E-4]:8.872301395191E-2)[&rate=5.455410045695653E-4]:1.517974691372E-1,28[&rate=5.455410045695653E-4]:9.206870046212E-1)[&rate=5.455410045695653E-4]:3.871031933224E-2,(20[&rate=5.455410045695653E-4]:5.620425806324E-1,25[&rate=5.455410045695653E-4]:5.784809367968E-1)[&rate=5.455410045695653E-4]:3.425602227729E-1)[&rate=5.455410045695653E-4]:2.497078097183E-1,2[&rate=5.455410045695653E-4]:9.817078733976E-1)[&rate=5.455410045695653E-4]:1.279166182698E0)[&rate=5.455410045695653E-4]:7.624675333023E-2,62[&rate=5.455410045695653E-4]:4.377720557771E-1)[&rate=5.455410045695653E-4]:4.62939543036E-3,30[&rate=5.455410045695653E-4]:3.850244020271E-1)[&rate=5.455410045695653E-4]:6.885183884088E-2,(14[&rate=5.455410045695653E-4]:2.493075456555E0,34[&rate=5.455410045695653E-4]:3.365442790717E-1)[&rate=5.455410045695653E-4]:4.62937104301E-2)[&rate=5.455410045695653E-4]:1.372734653822E-1)[&rate=5.455410045695653E-4]:4.499477282627E-2)[&rate=5.455410045695653E-4]:2.771625649838E-2);
tree STATE_20106000 [&joint=-18014.123632170522,lnP=-18014.123632170522] = [&R] (34[&rate=5.601844980698119E-4]:5.860440897022E-1,((((37[&rate=5.601844980698119E-4]:4.949602740113E-1,31[&rate=5.601844980698119E-4]:4.949602740113E-1)[&rate=5.601844980698119E-4]:4.532646545652E-2,32[&rate=5.601844980698119E-4]:6.249861930199E-1)[&rate=5.601844980698119E-4]:7.837848587842E-2,35[&rate=5.601844980698119E-4]:6.924357171496E-1)[&rate=5.601844980698119E-4]:5.344093240918E-2,(((((((((20[&rate=5.601844980698119E-4]:5.425477362889E-1,25[&rate=5.601844980698119E-4]:5.589860924533E-1)[&rate=5.601844980698119E-4]:3.628470949213E-1,(24[&rate=5.601844980698119E-4]:8.505085262147E-1,(7[&rate=5.601844980698119E-4]:2.418839890979E-1,6[&rate=5.601844980698119E-4]:2.418839890979E-1)[&rate=5.601844980698119E-4]:5.017752220483E-1)[&rate=5.601844980698119E-4]:6.584520910511E-2)[&rate=5.601844980698119E-4]:8.947096732429E-2,28[&rate=5.601844980698119E-4]:1.049660319083E0)[&rate=5.601844980698119E-4]:2.628875760199E-1,2[&rate=5.601844980698119E-4]:1.085150634828E0)[&rate=5.601844980698119E-4]:1.223362467478E0,29[&rate=5.601844980698119E-4]:3.517872994766E-1)[&rate=5.601844980698119E-4]:7.156231679432E-3,61[&rate=5.601844980698119E-4]:4.791621103909E-1)[&rate=5.601844980698119E-4]:8.642604119671E-2,62[&rate=5.601844980698119E-4]:5.02746621533E-1)[&rate=5.601844980698119E-4]:8.205126580127E-3,(((((3[&rate=5.601844980698119E-4]:2.532818163972E-1,16[&rate=5.601844980698119E-4]:3.683503095478E-1)[&rate=5.601844980698119E-4]:6.015813329073E-1,((13[&rate=5.601844980698119E-4]:5.545042018459E-1,9[&rate=5.601844980698119E-4]:5.161480374625E-1)[&rate=5.601844980698119E-4]:3.01656510492E-1,5[&rate=5.601844980698119E-4]:8.013661917902E-1)[&rate=5.601844980698119E-4]:1.055517520348E-1)[&rate=5.601844980698119E-4]:9.042411668245E-1,((((((12[&rate=5.601844980698119E-4]:4.459275757562E-1,15[&rate=5.601844980698119E-4]:4.842837401399E-1)[&rate=5.601844980698119E-4]:4.962440097998E-1,((48[&rate=5.601844980698119E-4]:4.686016986598E-1,(27[&rate=5.601844980698119E-4]:3.697964031681E-1,4[&rate=5.601844980698119E-4]:1.971936634421E-1)[&rate=5.601844980698119E-4]:2.138737886425E-1)[&rate=5.601844980698119E-4]:1.021779872189E-1,8[&rate=5.601844980698119E-4]:5.625605077966E-1)[&rate=5.601844980698119E-4]:3.713918996774E-1)[&rate=5.601844980698119E-4]:9.017285322334E-2,(49[&rate=5.601844980698119E-4]:7.059064865897E-1,((46[&rate=5.601844980698119E-4]:5.251874022839E-1,41[&rate=5.601844980698119E-4]:5.032695940648E-1)[&rate=5.601844980698119E-4]:5.925663755926E-2,53[&rate=5.601844980698119E-4]:5.926632179255E-1)[&rate=5.601844980698119E-4]:1.159829946918E-1)[&rate=5.601844980698119E-4]:3.264379521897E-1)[&rate=5.601844980698119E-4]:1.295181904342E-1,(((((43[&rate=5.601844980698119E-4]:4.701349582736E-1,45[&rate=5.601844980698119E-4]:4.893130404654E-1)[&rate=5.601844980698119E-4]:6.980312577814E-2,(44[&rate=5.601844980698119E-4]:3.98307400047E-1,(50[&rate=5.601844980698119E-4]:1.843489907701E-1,40[&rate=5.601844980698119E-4]:2.446229633728E-1)[&rate=5.601844980698119E-4]:1.564241627015E-1)[&rate=5.601844980698119E-4]:1.388909579774E-1)[&rate=5.601844980698119E-4]:2.322057824238E-1,51[&rate=5.601844980698119E-4]:7.118698938728E-1)[&rate=5.601844980698119E-4]:7.23392244454E-3,(17[&rate=5.601844980698119E-4]:5.620408030962E-1,11[&rate=5.601844980698119E-4]:5.236846387125E-1)[&rate=5.601844980698119E-4]:2.776109584267E-1)[&rate=5.601844980698119E-4]:1.673785318353E-1,((((54[&rate=5.601844980698119E-4]:4.71800112139E-1,47[&rate=5.601844980698119E-4]:2.964576463856E-1)[&rate=5.601844980698119E-4]:1.858439477814E-1,42[&rate=5.601844980698119E-4]:4.658632380027E-1)[&rate=5.601844980698119E-4]:2.367963614962E-1,52[&rate=5.601844980698119E-4]:6.423856268961E-1)[&rate=5.601844980698119E-4]:1.068625579952E-1,(63[&rate=5.601844980698119E-4]:4.953936695288E-1,58[&rate=5.601844980698119E-4]:4.926539435014E-1)[&rate=5.601844980698119E-4]:2.922106797462E-1)[&rate=5.601844980698119E-4]:1.372341632614E-1)[&rate=5.601844980698119E-4]:1.931885002391E-1)[&rate=5.601844980698119E-4]:3.436332285523E-1,(57[&rate=5.601844980698119E-4]:7.526442299133E-1,((56[&rate=5.601844980698119E-4]:4.535974591076E-1,60[&rate=5.601844980698119E-4]:4.563371851352E-1)[&rate=5.601844980698119E-4]:8.015644901468E-2,59[&rate=5.601844980698119E-4]:5.31014182095E-1)[&rate=5.601844980698119E-4]:2.161505957634E-1)[&rate=5.601844980698119E-4]:9.254543675789E-1)[&rate=5.601844980698119E-4]:8.846666580195E-2,(39[&rate=5.601844980698119E-4]:6.230575513133E-2,((((18[&rate=5.601844980698119E-4]:5.796306353331E-1,23[&rate=5.601844980698119E-4]:5.988087175248E-1)[&rate=5.601844980698119E-4]:6.413266033391E-2,21[&rate=5.601844980698119E-4]:6.519824737491E-1)[&rate=5.601844980698119E-4]:1.752939035322E-1,(55[&rate=5.601844980698119E-4]:5.392084158197E-1,10[&rate=5.601844980698119E-4]:5.583864980114E-1)[&rate=5.601844980698119E-4]:1.839583724206E-1)[&rate=5.601844980698119E-4]:3.771028232633E-1,(22[&rate=5.601844980698119E-4]:9.268316715929E-1,((19[&rate=5.601844980698119E-4]:4.481491666062E-1,26[&rate=5.601844980698119E-4]:4.728067008527E-1)[&rate=5.601844980698119E-4]:4.042372295143E-1,1[&rate=5.601844980698119E-4]:9.074256050404E-2)[&rate=5.601844980698119E-4]:5.526719328061E-2)[&rate=5.601844980698119E-4]:2.885064330613E-1)[&rate=5.601844980698119E-4]:8.611486093489E-3)[&rate=5.601844980698119E-4]:4.57684165697E-1)[&rate=5.601844980698119E-4]:2.418541213281E-1)[&rate=5.601844980698119E-4]:2.010975517623E-1,38[&rate=5.601844980698119E-4]:9.574621418638E-1)[&rate=5.601844980698119E-4]:3.550850316338E-1,14[&rate=5.601844980698119E-4]:2.424875940621E0)[&rate=5.601844980698119E-4]:1.14191684429E-1)[&rate=5.601844980698119E-4]:1.444853153606E-1,(30[&rate=5.601844980698119E-4]:4.3557141574E-1,(36[&rate=5.601844980698119E-4]:5.81709919167E-1,33[&rate=5.601844980698119E-4]:5.461907934841E-1)[&rate=5.601844980698119E-4]:4.134720616592E-3)[&rate=5.601844980698119E-4]:1.624885985534E-1)[&rate=5.601844980698119E-4]:1.940133471904E-2)[&rate=5.601844980698119E-4]:3.962099205588E-2);
tree STATE_20108000 [&joint=-18044.726514611495,lnP=-18044.726514611495] = [&R] ((35[&rate=4.535111993248349E-4]:7.246330028662E-1,(30[&rate=4.535111993248349E-4]:5.039853775563E-1,(33[&rate=4.535111993248349E-4]:5.632022338501E-1,36[&rate=4.535111993248349E-4]:5.98721359533E-1)[&rate=4.535111993248349E-4]:5.553724206682E-2)[&rate=4.535111993248349E-4]:9.223232476366E-2)[&rate=4.535111993248349E-4]:4.468651337624E-3,(((37[&rate=4.535111993248349E-4]:1.462109401997E-1,31[&rate=4.535111993248349E-4]:1.462109401997E-1)[&rate=4.535111993248349E-4]:3.076612494821E-1,32[&rate=4.535111993248349E-4]:5.385716432338E-1)[&rate=4.535111993248349E-4]:1.995516927063E-1,(34[&rate=4.535111993248349E-4]:4.221442809747E-1,((61[&rate=4.535111993248349E-4]:5.646692319066E-1,(((62[&rate=4.535111993248349E-4]:3.91447392515E-1,((((20[&rate=4.535111993248349E-4]:3.124936944495E-1,25[&rate=4.535111993248349E-4]:3.289320506139E-1)[&rate=4.535111993248349E-4]:6.052892506946E-1,28[&rate=4.535111993248349E-4]:9.725774656922E-1)[&rate=4.535111993248349E-4]:1.408748356679E-1,(24[&rate=4.535111993248349E-4]:8.10364884198E-1,(7[&rate=4.535111993248349E-4]:4.432245652421E-1,6[&rate=4.535111993248349E-4]:4.432245652421E-1)[&rate=4.535111993248349E-4]:2.602910038873E-1)[&rate=4.535111993248349E-4]:2.592518007238E-1)[&rate=4.535111993248349E-4]:2.106651980893E-1,2[&rate=4.535111993248349E-4]:1.096720239175E0)[&rate=4.535111993248349E-4]:1.194075906989E0)[&rate=4.535111993248349E-4]:1.594919532022E-3,29[&rate=4.535111993248349E-4]:3.356652628667E-1)[&rate=4.535111993248349E-4]:1.016830219579E-1,((((3[&rate=4.535111993248349E-4]:3.677599771727E-1,16[&rate=4.535111993248349E-4]:4.828284703233E-1)[&rate=4.535111993248349E-4]:3.301332026893E-1,((13[&rate=4.535111993248349E-4]:5.532513056721E-1,9[&rate=4.535111993248349E-4]:5.148951412886E-1)[&rate=4.535111993248349E-4]:2.235558907243E-1,5[&rate=4.535111993248349E-4]:7.220126758485E-1)[&rate=4.535111993248349E-4]:2.793529853389E-2)[&rate=4.535111993248349E-4]:9.017198108687E-1,(((((49[&rate=4.535111993248349E-4]:8.888814393287E-1,((8[&rate=4.535111993248349E-4]:8.212593421088E-1,(27[&rate=4.535111993248349E-4]:2.687180264574E-1,4[&rate=4.535111993248349E-4]:9.611528673135E-2)[&rate=4.535111993248349E-4]:6.758289868844E-1)[&rate=4.535111993248349E-4]:3.632126324598E-2,48[&rate=4.535111993248349E-4]:8.657997834369E-1)[&rate=4.535111993248349E-4]:2.30816558918E-2)[&rate=4.535111993248349E-4]:9.318258344492E-2,((12[&rate=4.535111993248349E-4]:4.901382875059E-1,15[&rate=4.535111993248349E-4]:5.284944518896E-1)[&rate=4.535111993248349E-4]:2.808986845888E-1,((41[&rate=4.535111993248349E-4]:3.293634267732E-1,53[&rate=4.535111993248349E-4]:3.595004130746E-1)[&rate=4.535111993248349E-4]:3.575709369195E-1,46[&rate=4.535111993248349E-4]:7.088521719118E-1)[&rate=4.535111993248349E-4]:5.670534812814E-2)[&rate=4.535111993248349E-4]:2.110270506789E-1)[&rate=4.535111993248349E-4]:1.802117474221E-1,((63[&rate=4.535111993248349E-4]:4.661218777732E-1,58[&rate=4.535111993248349E-4]:4.633821517458E-1)[&rate=4.535111993248349E-4]:4.156370398473E-1,((((47[&rate=4.535111993248349E-4]:3.229844413943E-1,54[&rate=4.535111993248349E-4]:4.983269071477E-1)[&rate=4.535111993248349E-4]:1.282522247415E-1,42[&rate=4.535111993248349E-4]:4.347983099714E-1)[&rate=4.535111993248349E-4]:3.269786445177E-1,52[&rate=4.535111993248349E-4]:7.015029818864E-1)[&rate=4.535111993248349E-4]:1.086350149959E-1,((51[&rate=4.535111993248349E-4]:5.997562788539E-1,(((50[&rate=4.535111993248349E-4]:1.772936424915E-1,40[&rate=4.535111993248349E-4]:2.375676150943E-1)[&rate=4.535111993248349E-4]:2.252668905546E-1,(44[&rate=4.535111993248349E-4]:2.420882860769E-1,43[&rate=4.535111993248349E-4]:2.448280121042E-1)[&rate=4.535111993248349E-4]:2.180064935447E-1)[&rate=4.535111993248349E-4]:1.186000334147E-1,45[&rate=4.535111993248349E-4]:6.006126212553E-1)[&rate=4.535111993248349E-4]:7.859571239304E-2)[&rate=4.535111993248349E-4]:1.144949578396E-1,(17[&rate=4.535111993248349E-4]:4.707438374439E-1,11[&rate=4.535111993248349E-4]:4.323876730602E-1)[&rate=4.535111993248349E-4]:3.640553444551E-1)[&rate=4.535111993248349E-4]:9.588676018878E-2)[&rate=4.535111993248349E-4]:3.326475635457E-2)[&rate=4.535111993248349E-4]:2.36681236137E-1)[&rate=4.535111993248349E-4]:2.960675128325E-1,(57[&rate=4.535111993248349E-4]:6.892587122517E-1,((56[&rate=4.535111993248349E-4]:4.568590377576E-1,60[&rate=4.535111993248349E-4]:4.595987637852E-1)[&rate=4.535111993248349E-4]:4.821882047647E-2,59[&rate=4.535111993248349E-4]:5.023381322067E-1)[&rate=4.535111993248349E-4]:1.8144112799E-1)[&rate=4.535111993248349E-4]:9.416873105027E-1)[&rate=4.535111993248349E-4]:1.577521420204E-1,((39[&rate=4.535111993248349E-4]:8.907824635187E-2,(((18[&rate=4.535111993248349E-4]:5.997244296274E-1,23[&rate=4.535111993248349E-4]:6.189025118191E-1)[&rate=4.535111993248349E-4]:1.295978942601E-1,21[&rate=4.535111993248349E-4]:7.375415019696E-1)[&rate=4.535111993248349E-4]:1.005408164961E-1,(55[&rate=4.535111993248349E-4]:2.928878246567E-1,10[&rate=4.535111993248349E-4]:3.120659068484E-1)[&rate=4.535111993248349E-4]:4.410849047681E-1)[&rate=4.535111993248349E-4]:4.016808593928E-1)[&rate=4.535111993248349E-4]:7.692874885713E-3,(22[&rate=4.535111993248349E-4]:9.617882662378E-1,((19[&rate=4.535111993248349E-4]:7.435643210045E-1,26[&rate=4.535111993248349E-4]:7.68221855251E-1)[&rate=4.535111993248349E-4]:1.071361439547E-1,1[&rate=4.535111993248349E-4]:8.905662934279E-2)[&rate=4.535111993248349E-4]:9.190971908675E-2)[&rate=4.535111993248349E-4]:2.966266906162E-1)[&rate=4.535111993248349E-4]:4.453517010715E-1)[&rate=4.535111993248349E-4]:6.022989444894E-2)[&rate=4.535111993248349E-4]:7.360322066127E-1,38[&rate=4.535111993248349E-4]:1.332905471316E0)[&rate=4.535111993248349E-4]:7.760697250265E-2)[&rate=4.535111993248349E-4]:7.102367847049E-3)[&rate=4.535111993248349E-4]:1.27532177817E-2,14[&rate=4.535111993248349E-4]:2.542696796571E0)[&rate=4.535111993248349E-4]:3.597866188754E-2)[&rate=4.535111993248349E-4]:1.055965413042E-1)[&rate=4.535111993248349E-4]:1.907280012496E-3);
tree STATE_20110000 [&joint=-18038.292535726978,lnP=-18038.292535726978] = [&R] (((14[&rate=4.855644618186471E-4]:2.572132519427E0,(((62[&rate=4.855644618186471E-4]:4.561522302487E-1,((29[&rate=4.855644618186471E-4]:3.766705484523E-1,((((24[&rate=4.855644618186471E-4]:7.342452044693E-1,(7[&rate=4.855644618186471E-4]:4.806351614015E-1,6[&rate=4.855644618186471E-4]:4.806351614015E-1)[&rate=4.855644618186471E-4]:1.467607279992E-1)[&rate=4.855644618186471E-4]:1.307261238166E-1,28[&rate=4.855644618186471E-4]:9.088069447243E-1)[&rate=4.855644618186471E-4]:7.188838493887E-3,(20[&rate=4.855644618186471E-4]:5.042039392015E-1,25[&rate=4.855644618186471E-4]:5.206422953659E-1)[&rate=4.855644618186471E-4]:3.569973234686E-1)[&rate=4.855644618186471E-4]:2.210667531342E-2,2[&rate=4.855644618186471E-4]:7.107051982575E-1)[&rate=4.855644618186471E-4]:1.622691153024E0)[&rate=4.855644618186471E-4]:1.969822664892E-3,34[&rate=4.855644618186471E-4]:3.07602119751E-1)[&rate=4.855644618186471E-4]:2.013480995115E-2)[&rate=4.855644618186471E-4]:3.715965957854E-2,(((((3[&rate=4.855644618186471E-4]:2.01001771273E-1,16[&rate=4.855644618186471E-4]:3.160702644236E-1)[&rate=4.855644618186471E-4]:8.018129172984E-2,5[&rate=4.855644618186471E-4]:3.332378575234E-1)[&rate=4.855644618186471E-4]:8.310733546035E-1,(13[&rate=4.855644618186471E-4]:2.862207016108E-1,9[&rate=4.855644618186471E-4]:2.478645372274E-1)[&rate=4.855644618186471E-4]:9.328850310639E-1)[&rate=4.855644618186471E-4]:5.113083446977E-1,((((((48[&rate=4.855644618186471E-4]:5.728645531925E-1,(49[&rate=4.855644618186471E-4]:5.55918856244E-1,8[&rate=4.855644618186471E-4]:5.476996781619E-1)[&rate=4.855644618186471E-4]:1.694569694852E-2)[&rate=4.855644618186471E-4]:2.567361281215E-1,(27[&rate=4.855644618186471E-4]:4.415002697101E-1,4[&rate=4.855644618186471E-4]:2.688975299841E-1)[&rate=4.855644618186471E-4]:5.031689047547E-1)[&rate=4.855644618186471E-4]:9.601850729868E-2,((12[&rate=4.855644618186471E-4]:4.896209057673E-1,15[&rate=4.855644618186471E-4]:5.27977070151E-1)[&rate=4.855644618186471E-4]:2.761638000762E-1,(53[&rate=4.855644618186471E-4]:5.151359378466E-1,(41[&rate=4.855644618186471E-4]:4.577767609114E-1,46[&rate=4.855644618186471E-4]:4.796945691305E-1)[&rate=4.855644618186471E-4]:2.722219063381E-2)[&rate=4.855644618186471E-4]:2.533884940246E-1)[&rate=4.855644618186471E-4]:1.598344827691E-1)[&rate=4.855644618186471E-4]:3.444104735856E-1,((52[&rate=4.855644618186471E-4]:7.771816095384E-1,((51[&rate=4.855644618186471E-4]:4.825695442915E-1,(17[&rate=4.855644618186471E-4]:4.345777235805E-1,11[&rate=4.855644618186471E-4]:3.962215591968E-1)[&rate=4.855644618186471E-4]:1.685397659165E-1)[&rate=4.855644618186471E-4]:2.119446872432E-1,((45[&rate=4.855644618186471E-4]:5.219269556307E-1,43[&rate=4.855644618186471E-4]:5.02748873439E-1)[&rate=4.855644618186471E-4]:2.898044517103E-2,((50[&rate=4.855644618186471E-4]:2.380422465789E-1,40[&rate=4.855644618186471E-4]:2.983162191817E-1)[&rate=4.855644618186471E-4]:7.111813774115E-2,44[&rate=4.855644618186471E-4]:3.666946308955E-1)[&rate=4.855644618186471E-4]:1.622949616871E-1)[&rate=4.855644618186471E-4]:2.230588855275E-1)[&rate=4.855644618186471E-4]:8.26673780037E-2)[&rate=4.855644618186471E-4]:1.475962978683E-1,((42[&rate=4.855644618186471E-4]:5.297645121936E-1,(47[&rate=4.855644618186471E-4]:4.817807114078E-1,54[&rate=4.855644618186471E-4]:6.571231771612E-1)[&rate=4.855644618186471E-4]:6.442215695013E-2)[&rate=4.855644618186471E-4]:4.150337731943E-1,(63[&rate=4.855644618186471E-4]:4.964568591608E-1,58[&rate=4.855644618186471E-4]:4.937171331335E-1)[&rate=4.855644618186471E-4]:4.26423618008E-1)[&rate=4.855644618186471E-4]:4.025359462154E-2)[&rate=4.855644618186471E-4]:2.630599739697E-1)[&rate=4.855644618186471E-4]:3.281491728966E-1,((39[&rate=4.855644618186471E-4]:6.107517198597E-2,(22[&rate=4.855644618186471E-4]:1.055891857214E0,((19[&rate=4.855644618186471E-4]:6.012827055563E-1,26[&rate=4.855644618186471E-4]:6.259402398027E-1)[&rate=4.855644618186471E-4]:2.769727672514E-1,1[&rate=4.855644618186471E-4]:1.166116371912E-1)[&rate=4.855644618186471E-4]:1.584583022143E-1)[&rate=4.855644618186471E-4]:1.668271503885E-1)[&rate=4.855644618186471E-4]:1.660690972223E-2,(((18[&rate=4.855644618186471E-4]:1.888473924643E-1,23[&rate=4.855644618186471E-4]:2.08025474656E-1)[&rate=4.855644618186471E-4]:2.753015862825E-1,21[&rate=4.855644618186471E-4]:4.723681568288E-1)[&rate=4.855644618186471E-4]:4.497527000696E-1,(55[&rate=4.855644618186471E-4]:6.67886033119E-1,10[&rate=4.855644618186471E-4]:6.870641153107E-1)[&rate=4.855644618186471E-4]:1.501252347385E-1)[&rate=4.855644618186471E-4]:3.062461563165E-1)[&rate=4.855644618186471E-4]:4.46524150647E-1)[&rate=4.855644618186471E-4]:6.937739052751E-3,(57[&rate=4.855644618186471E-4]:4.377282579716E-1,((59[&rate=4.855644618186471E-4]:3.013461877753E-1,56[&rate=4.855644618186471E-4]:3.040859138027E-1)[&rate=4.855644618186471E-4]:1.069379237328E-2,60[&rate=4.855644618186471E-4]:3.175194322035E-1)[&rate=4.855644618186471E-4]:1.202088257681E-1)[&rate=4.855644618186471E-4]:1.339991055902E0)[&rate=4.855644618186471E-4]:9.516051692349E-2)[&rate=4.855644618186471E-4]:4.391264409422E-1,38[&rate=4.855644618186471E-4]:1.059951477219E0)[&rate=4.855644618186471E-4]:3.491475224219E-1)[&rate=4.855644618186471E-4]:1.78981346893E-2,61[&rate=4.855644618186471E-4]:5.740515545711E-1)[&rate=4.855644618186471E-4]:3.280661797404E-2)[&rate=4.855644618186471E-4]:1.105176217938E-1,((37[&rate=4.855644618186471E-4]:3.143799205227E-1,31[&rate=4.855644618186471E-4]:3.143799205227E-1)[&rate=4.855644618186471E-4]:1.97419572629E-1,32[&rate=4.855644618186471E-4]:5.964989467038E-1)[&rate=4.855644618186471E-4]:1.400025306953E-1)[&rate=4.855644618186471E-4]:2.437070124743E-2,((30[&rate=4.855644618186471E-4]:4.742594611165E-1,(33[&rate=4.855644618186471E-4]:4.495664937731E-1,36[&rate=4.855644618186471E-4]:4.85085619456E-1)[&rate=4.855644618186471E-4]:1.39447065704E-1)[&rate=4.855644618186471E-4]:1.187224576938E-1,35[&rate=4.855644618186471E-4]:7.213972193566E-1)[&rate=4.855644618186471E-4]:2.854599754109E-2);
tree STATE_20112000 [&joint=-18012.68052434656,lnP=-18012.68052434656] = [&R] (((((14[&rate=5.469910827394059E-4]:2.48110346212E0,62[&rate=5.469910827394059E-4]:4.529875851832E-1)[&rate=5.469910827394059E-4]:3.717309165033E-2,34[&rate=5.469910827394059E-4]:3.61745376287E-1)[&rate=5.469910827394059E-4]:7.165605112061E-2,61[&rate=5.469910827394059E-4]:6.246582580088E-1)[&rate=5.469910827394059E-4]:5.230723011863E-2,((29[&rate=5.469910827394059E-4]:4.543491546463E-1,(((3[&rate=5.469910827394059E-4]:1.302050800042E0,((5[&rate=5.469910827394059E-4]:7.762773686056E-1,16[&rate=5.469910827394059E-4]:8.392910672358E-1)[&rate=5.469910827394059E-4]:1.956197109459E-1,(13[&rate=5.469910827394059E-4]:5.604736262449E-1,9[&rate=5.469910827394059E-4]:5.221174618615E-1)[&rate=5.469910827394059E-4]:4.662179738544E-1)[&rate=5.469910827394059E-4]:3.822085150113E-1)[&rate=5.469910827394059E-4]:2.523534364079E-1,(((((((18[&rate=5.469910827394059E-4]:5.949009095236E-1,23[&rate=5.469910827394059E-4]:6.140789917153E-1)[&rate=5.469910827394059E-4]:8.074860436743E-2,21[&rate=5.469910827394059E-4]:6.838686919731E-1)[&rate=5.469910827394059E-4]:1.314603180548E-1,(55[&rate=5.469910827394059E-4]:5.004235715705E-1,10[&rate=5.469910827394059E-4]:5.196016537622E-1)[&rate=5.469910827394059E-4]:2.107958494165E-1)[&rate=5.469910827394059E-4]:3.930973071063E-1,39[&rate=5.469910827394059E-4]:5.774138562752E-2)[&rate=5.469910827394059E-4]:3.952513812102E-2,(1[&rate=5.469910827394059E-4]:1.405993436038E-1,((19[&rate=5.469910827394059E-4]:4.979572041694E-1,26[&rate=5.469910827394059E-4]:5.226147384158E-1)[&rate=5.469910827394059E-4]:1.276573232938E-1,22[&rate=5.469910827394059E-4]:6.447926096549E-1)[&rate=5.469910827394059E-4]:2.766286517571E-1)[&rate=5.469910827394059E-4]:3.374890979529E-1)[&rate=5.469910827394059E-4]:5.204936788842E-2,((((8[&rate=5.469910827394059E-4]:5.01782089316E-1,(27[&rate=5.469910827394059E-4]:2.955509880328E-1,4[&rate=5.469910827394059E-4]:1.229482483067E-1)[&rate=5.469910827394059E-4]:3.295187725162E-1)[&rate=5.469910827394059E-4]:9.881478072111E-2,(49[&rate=5.469910827394059E-4]:5.907606716586E-1,(48[&rate=5.469910827394059E-4]:5.847381030085E-1,(12[&rate=5.469910827394059E-4]:4.364247258747E-1,15[&rate=5.469910827394059E-4]:4.747808902584E-1)[&rate=5.469910827394059E-4]:1.483133771338E-1)[&rate=5.469910827394059E-4]:6.022568650153E-3)[&rate=5.469910827394059E-4]:1.805537646058E-2)[&rate=5.469910827394059E-4]:3.609483649587E-1,((53[&rate=5.469910827394059E-4]:7.788563868409E-1,41[&rate=5.469910827394059E-4]:7.487194005395E-1)[&rate=5.469910827394059E-4]:3.613833753347E-2,46[&rate=5.469910827394059E-4]:8.067755462921E-1)[&rate=5.469910827394059E-4]:1.575094147311E-1)[&rate=5.469910827394059E-4]:1.383947233598E-1,(((((42[&rate=5.469910827394059E-4]:2.300179306108E-1,47[&rate=5.469910827394059E-4]:2.464562867752E-1)[&rate=5.469910827394059E-4]:2.017751401541E-1,54[&rate=5.469910827394059E-4]:6.235738926826E-1)[&rate=5.469910827394059E-4]:3.696951880858E-1,52[&rate=5.469910827394059E-4]:7.412142862479E-1)[&rate=5.469910827394059E-4]:1.526479999272E-1,(63[&rate=5.469910827394059E-4]:4.632238587704E-1,58[&rate=5.469910827394059E-4]:4.60484132743E-1)[&rate=5.469910827394059E-4]:4.689945917884E-1)[&rate=5.469910827394059E-4]:4.101097151574E-2,((51[&rate=5.469910827394059E-4]:7.23040387482E-1,(((50[&rate=5.469910827394059E-4]:2.428502565983E-1,40[&rate=5.469910827394059E-4]:3.031242292011E-1)[&rate=5.469910827394059E-4]:1.155997060234E-1,(44[&rate=5.469910827394059E-4]:2.28073898755E-1,43[&rate=5.469910827394059E-4]:2.308136247823E-1)[&rate=5.469910827394059E-4]:1.879103104422E-1)[&rate=5.469910827394059E-4]:8.282421942118E-2,45[&rate=5.469910827394059E-4]:5.207262368375E-1)[&rate=5.469910827394059E-4]:2.817662054391E-1)[&rate=5.469910827394059E-4]:1.121009034658E-1,(17[&rate=5.469910827394059E-4]:5.599233449861E-1,11[&rate=5.469910827394059E-4]:5.215671806024E-1)[&rate=5.469910827394059E-4]:3.957658911673E-1)[&rate=5.469910827394059E-4]:9.973196674304E-2)[&rate=5.469910827394059E-4]:9.109409792496E-2)[&rate=5.469910827394059E-4]:1.151293579388E-1)[&rate=5.469910827394059E-4]:1.943452918197E-1,(57[&rate=5.469910827394059E-4]:7.14487842629E-1,((59[&rate=5.469910827394059E-4]:3.875682629821E-1,56[&rate=5.469910827394059E-4]:3.903079890094E-1)[&rate=5.469910827394059E-4]:3.696786433763E-2,60[&rate=5.469910827394059E-4]:4.300155793747E-1)[&rate=5.469910827394059E-4]:2.844722632544E-1)[&rate=5.469910827394059E-4]:8.757486832934E-1)[&rate=5.469910827394059E-4]:2.13482779021E-1)[&rate=5.469910827394059E-4]:2.598805362268E-1,38[&rate=5.469910827394059E-4]:8.115450466495E-1)[&rate=5.469910827394059E-4]:6.159682669905E-1)[&rate=5.469910827394059E-4]:1.486099638146E-2,(((20[&rate=5.469910827394059E-4]:4.42636503513E-1,25[&rate=5.469910827394059E-4]:4.590748596774E-1)[&rate=5.469910827394059E-4]:4.845415491619E-1,((24[&rate=5.469910827394059E-4]:6.751445896044E-1,(7[&rate=5.469910827394059E-4]:4.282267020495E-1,6[&rate=5.469910827394059E-4]:4.282267020495E-1)[&rate=5.469910827394059E-4]:1.400685724864E-1)[&rate=5.469910827394059E-4]:2.5197826466E-1,28[&rate=5.469910827394059E-4]:9.709584707028E-1)[&rate=5.469910827394059E-4]:1.101410252018E-2)[&rate=5.469910827394059E-4]:3.202683347168E-1,2[&rate=5.469910827394059E-4]:1.074843647666E0)[&rate=5.469910827394059E-4]:1.351092306191E0)[&rate=5.469910827394059E-4]:8.753675786473E-2)[&rate=5.469910827394059E-4]:8.577937912456E-2,((35[&rate=5.469910827394059E-4]:6.557619808596E-1,((37[&rate=5.469910827394059E-4]:3.972735779024E-1,31[&rate=5.469910827394059E-4]:3.972735779024E-1)[&rate=5.469910827394059E-4]:4.392290035244E-2,32[&rate=5.469910827394059E-4]:5.258959318069E-1)[&rate=5.469910827394059E-4]:1.407950108014E-1)[&rate=5.469910827394059E-4]:2.506209243514E-2,(30[&rate=5.469910827394059E-4]:4.741512593829E-1,(36[&rate=5.469910827394059E-4]:4.893919528249E-1,33[&rate=5.469910827394059E-4]:4.53872827142E-1)[&rate=5.469910827394059E-4]:1.350325306015E-1)[&rate=5.469910827394059E-4]:7.82575133656E-2)[&rate=5.469910827394059E-4]:9.011751526857E-2);
tree STATE_20114000 [&joint=-18015.39746270218,lnP=-18015.39746270218] = [&R] ((36[&rate=6.317907217120959E-4]:5.709704317006E-1,(30[&rate=6.317907217120959E-4]:3.635884932514E-1,33[&rate=6.317907217120959E-4]:4.783425916121E-1)[&rate=6.317907217120959E-4]:5.710871440563E-2)[&rate=6.317907217120959E-4]:2.391029124593E-1,(((((((3[&rate=6.317907217120959E-4]:7.788747685226E-1,((5[&rate=6.317907217120959E-4]:5.998108775602E-1,(13[&rate=6.317907217120959E-4]:4.97910611243E-1,9[&rate=6.317907217120959E-4]:4.595544468595E-1)[&rate=6.317907217120959E-4]:1.566947868651E-1)[&rate=6.317907217120959E-4]:5.795653844362E-3,16[&rate=6.317907217120959E-4]:6.686202300347E-1)[&rate=6.317907217120959E-4]:2.253230316385E-1)[&rate=6.317907217120959E-4]:6.574765724796E-1,(((57[&rate=6.317907217120959E-4]:5.640971471025E-1,((56[&rate=6.317907217120959E-4]:3.175621435266E-2,60[&rate=6.317907217120959E-4]:3.449594038024E-2)[&rate=6.317907217120959E-4]:2.383885171797E-1,59[&rate=6.317907217120959E-4]:2.67405005505E-1)[&rate=6.317907217120959E-4]:2.912126895425E-1)[&rate=6.317907217120959E-4]:9.154836766174E-1,(((22[&rate=6.317907217120959E-4]:9.912161913452E-1,(19[&rate=6.317907217120959E-4]:7.111359452404E-1,26[&rate=6.317907217120959E-4]:7.357934794869E-1)[&rate=6.317907217120959E-4]:2.609021639131E-1)[&rate=6.317907217120959E-4]:3.561797652196E-3,1[&rate=6.317907217120959E-4]:2.139560711892E-1)[&rate=6.317907217120959E-4]:3.066771516651E-1,(((21[&rate=6.317907217120959E-4]:7.131854294174E-1,(18[&rate=6.317907217120959E-4]:5.569022702255E-1,23[&rate=6.317907217120959E-4]:5.760803524172E-1)[&rate=6.317907217120959E-4]:1.480639811098E-1)[&rate=6.317907217120959E-4]:1.165141753617E-1,(55[&rate=6.317907217120959E-4]:4.970056202217E-1,10[&rate=6.317907217120959E-4]:5.161837024135E-1)[&rate=6.317907217120959E-4]:2.285843955164E-1)[&rate=6.317907217120959E-4]:3.704854539222E-1,39[&rate=6.317907217120959E-4]:4.950012719457E-2)[&rate=6.317907217120959E-4]:9.031117785156E-2)[&rate=6.317907217120959E-4]:9.319417620791E-2)[&rate=6.317907217120959E-4]:5.334408939999E-2,((((12[&rate=6.317907217120959E-4]:5.554673797984E-1,15[&rate=6.317907217120959E-4]:5.93823544182E-1)[&rate=6.317907217120959E-4]:3.817668293142E-1,((53[&rate=6.317907217120959E-4]:4.14836129294E-1,46[&rate=6.317907217120959E-4]:4.066169512117E-1)[&rate=6.317907217120959E-4]:4.70094844273E-2,41[&rate=6.317907217120959E-4]:4.3170862742E-1)[&rate=6.317907217120959E-4]:4.781283214188E-1)[&rate=6.317907217120959E-4]:1.740253721382E-2,((8[&rate=6.317907217120959E-4]:6.694858684251E-1,(27[&rate=6.317907217120959E-4]:2.815661524082E-1,4[&rate=6.317907217120959E-4]:1.089634126822E-1)[&rate=6.317907217120959E-4]:5.112073872498E-1)[&rate=6.317907217120959E-4]:2.081794662955E-1,(48[&rate=6.317907217120959E-4]:6.581898238639E-1,49[&rate=6.317907217120959E-4]:6.581898238639E-1)[&rate=6.317907217120959E-4]:2.276946889388E-1)[&rate=6.317907217120959E-4]:6.875223352363E-2)[&rate=6.317907217120959E-4]:3.219941220125E-1,((((17[&rate=6.317907217120959E-4]:4.837117777267E-1,11[&rate=6.317907217120959E-4]:4.45355613343E-1)[&rate=6.317907217120959E-4]:5.688065707023E-1,(((43[&rate=6.317907217120959E-4]:4.629858169547E-1,(44[&rate=6.317907217120959E-4]:4.005400528776E-1,(50[&rate=6.317907217120959E-4]:1.232439137552E-1,40[&rate=6.317907217120959E-4]:1.83517886358E-1)[&rate=6.317907217120959E-4]:2.197618925469E-1)[&rate=6.317907217120959E-4]:5.970603804977E-2)[&rate=6.317907217120959E-4]:1.995755354677E-1,45[&rate=6.317907217120959E-4]:6.817394346141E-1)[&rate=6.317907217120959E-4]:3.075738453341E-1,51[&rate=6.317907217120959E-4]:9.098612251537E-1)[&rate=6.317907217120959E-4]:2.210917806978E-2)[&rate=6.317907217120959E-4]:2.038829306858E-2,52[&rate=6.317907217120959E-4]:9.52358696292E-1)[&rate=6.317907217120959E-4]:8.505086776854E-2,((42[&rate=6.317907217120959E-4]:5.392912032253E-1,(47[&rate=6.317907217120959E-4]:8.968652243092E-2,54[&rate=6.317907217120959E-4]:2.650289881843E-1)[&rate=6.317907217120959E-4]:4.660430369588E-1)[&rate=6.317907217120959E-4]:3.123894010465E-1,(63[&rate=6.317907217120959E-4]:3.904991251643E-1,58[&rate=6.317907217120959E-4]:3.87759399137E-1)[&rate=6.317907217120959E-4]:4.392636708884E-1)[&rate=6.317907217120959E-4]:2.460029323915E-1)[&rate=6.317907217120959E-4]:1.570295234564E-1)[&rate=6.317907217120959E-4]:8.369130505475E-2)[&rate=6.317907217120959E-4]:1.527414963756E-1)[&rate=6.317907217120959E-4]:2.371439892943E-1,38[&rate=6.317907217120959E-4]:6.707556042689E-1)[&rate=6.317907217120959E-4]:6.781837055754E-1,(14[&rate=6.317907217120959E-4]:2.449541781968E0,(62[&rate=6.317907217120959E-4]:4.201187231036E-1,34[&rate=6.317907217120959E-4]:2.91703422557E-1)[&rate=6.317907217120959E-4]:1.307181927463E-3)[&rate=6.317907217120959E-4]:1.172629499984E-2)[&rate=6.317907217120959E-4]:9.584728172739E-2,61[&rate=6.317907217120959E-4]:5.918410118128E-1)[&rate=6.317907217120959E-4]:1.717106277522E-2,((((24[&rate=6.317907217120959E-4]:6.790931824028E-1,(7[&rate=6.317907217120959E-4]:1.828235607868E-1,6[&rate=6.317907217120959E-4]:1.828235607868E-1)[&rate=6.317907217120959E-4]:3.894203065475E-1)[&rate=6.317907217120959E-4]:2.758322799241E-1,(28[&rate=6.317907217120959E-4]:6.564972145172E-1,(20[&rate=6.317907217120959E-4]:1.889030491462E-1,25[&rate=6.317907217120959E-4]:2.053414053106E-1)[&rate=6.317907217120959E-4]:4.127996448229E-1)[&rate=6.317907217120959E-4]:3.42263864248E-1)[&rate=6.317907217120959E-4]:1.631184093811E-1,2[&rate=6.317907217120959E-4]:9.344822278723E-1)[&rate=6.317907217120959E-4]:1.382691485488E0,29[&rate=6.317907217120959E-4]:3.604479105311E-1)[&rate=6.317907217120959E-4]:1.28345584822E-1)[&rate=6.317907217120959E-4]:8.775563567418E-2,(((37[&rate=6.317907217120959E-4]:2.213037980603E-1,31[&rate=6.317907217120959E-4]:2.213037980603E-1)[&rate=6.317907217120959E-4]:8.539257565269E-2,32[&rate=6.317907217120959E-4]:3.913958272651E-1)[&rate=6.317907217120959E-4]:1.791513241866E-1,35[&rate=6.317907217120959E-4]:5.596181897029E-1)[&rate=6.317907217120959E-4]:1.453462418707E-1)[&rate=6.317907217120959E-4]:8.325098908904E-2);
tree STATE_20116000 [&joint=-18005.929554455342,lnP=-18005.929554455342] = [&R] ((((((14[&rate=5.884158899941669E-4]:2.480251032358E0,((28[&rate=5.884158899941669E-4]:7.620520772207E-1,((20[&rate=5.884158899941669E-4]:2.796755454268E-1,25[&rate=5.884158899941669E-4]:2.961139015912E-1)[&rate=5.884158899941669E-4]:4.11216705704E-1,(24[&rate=5.884158899941669E-4]:5.772490691841E-1,(7[&rate=5.884158899941669E-4]:1.556489953729E-1,6[&rate=5.884158899941669E-4]:1.556489953729E-1)[&rate=5.884158899941669E-4]:3.147507587426E-1)[&rate=5.884158899941669E-4]:1.246020860564E-1)[&rate=5.884158899941669E-4]:1.636530554191E-2)[&rate=5.884158899941669E-4]:1.99315857173E-1,2[&rate=5.884158899941669E-4]:7.339706741197E-1)[&rate=5.884158899941669E-4]:1.617513234951E0)[&rate=5.884158899941669E-4]:7.473939430203E-3,34[&rate=5.884158899941669E-4]:3.311937943051E-1)[&rate=5.884158899941669E-4]:3.752597290262E-2,61[&rate=5.884158899941669E-4]:5.599765978089E-1)[&rate=5.884158899941669E-4]:1.270873028524E-1,(((((((13[&rate=5.884158899941669E-4]:4.198610072042E-1,9[&rate=5.884158899941669E-4]:3.815048428208E-1)[&rate=5.884158899941669E-4]:3.239829804831E-1,(3[&rate=5.884158899941669E-4]:4.840978344004E-1,16[&rate=5.884158899941669E-4]:5.99166327551E-1)[&rate=5.884158899941669E-4]:1.528968382185E-1)[&rate=5.884158899941669E-4]:3.22098218135E-1,5[&rate=5.884158899941669E-4]:1.011147685274E0)[&rate=5.884158899941669E-4]:3.938715272765E-1,(((57[&rate=5.884158899941669E-4]:4.88061184413E-1,(56[&rate=5.884158899941669E-4]:2.467319350906E-1,(60[&rate=5.884158899941669E-4]:1.89191505937E-1,59[&rate=5.884158899941669E-4]:1.837120538821E-1)[&rate=5.884158899941669E-4]:6.028015518118E-2)[&rate=5.884158899941669E-4]:2.385895232948E-1)[&rate=5.884158899941669E-4]:1.034121565135E0,(((53[&rate=5.884158899941669E-4]:8.121159458339E-1,((41[&rate=5.884158899941669E-4]:4.641722433928E-1,46[&rate=5.884158899941669E-4]:4.860900516119E-1)[&rate=5.884158899941669E-4]:2.486464878859E-1,49[&rate=5.884158899941669E-4]:7.402159915525E-1)[&rate=5.884158899941669E-4]:6.916022825379E-2)[&rate=5.884158899941669E-4]:7.492169086953E-2,(((27[&rate=5.884158899941669E-4]:2.838562254296E-1,4[&rate=5.884158899941669E-4]:1.112534857036E-1)[&rate=5.884158899941669E-4]:6.207577782851E-1,(8[&rate=5.884158899941669E-4]:5.306038968262E-1,48[&rate=5.884158899941669E-4]:5.388230749082E-1)[&rate=5.884158899941669E-4]:2.507224356556E-1)[&rate=5.884158899941669E-4]:5.82276123578E-3,(12[&rate=5.884158899941669E-4]:3.882164922644E-1,15[&rate=5.884158899941669E-4]:4.265726566481E-1)[&rate=5.884158899941669E-4]:4.071517795352E-1)[&rate=5.884158899941669E-4]:8.892963887617E-2)[&rate=5.884158899941669E-4]:3.471879382433E-1,((((17[&rate=5.884158899941669E-4]:5.177556935152E-1,11[&rate=5.884158899941669E-4]:4.793995291315E-1)[&rate=5.884158899941669E-4]:1.50010043346E-1,51[&rate=5.884158899941669E-4]:5.472177916557E-1)[&rate=5.884158899941669E-4]:2.16072197794E-1,((45[&rate=5.884158899941669E-4]:4.207709504053E-1,43[&rate=5.884158899941669E-4]:4.015928682136E-1)[&rate=5.884158899941669E-4]:3.183838927851E-1,(44[&rate=5.884158899941669E-4]:6.208222015595E-1,(50[&rate=5.884158899941669E-4]:1.592839585623E-1,40[&rate=5.884158899941669E-4]:2.195579311651E-1)[&rate=5.884158899941669E-4]:4.040039964218E-1)[&rate=5.884158899941669E-4]:9.641483341181E-2)[&rate=5.884158899941669E-4]:1.035872010539E-1)[&rate=5.884158899941669E-4]:5.431698879439E-2,(((47[&rate=5.884158899941669E-4]:4.226806350304E-1,(54[&rate=5.884158899941669E-4]:4.435612589809E-1,42[&rate=5.884158899941669E-4]:2.517804370632E-1)[&rate=5.884158899941669E-4]:1.544618418028E-1)[&rate=5.884158899941669E-4]:2.308071255277E-1,(63[&rate=5.884158899941669E-4]:2.274815179169E-1,58[&rate=5.884158899941669E-4]:2.247417918896E-1)[&rate=5.884158899941669E-4]:3.876500782576E-1)[&rate=5.884158899941669E-4]:5.197493322688E-2,52[&rate=5.884158899941669E-4]:6.287503650178E-1)[&rate=5.884158899941669E-4]:1.888566132264E-1)[&rate=5.884158899941669E-4]:3.316870898531E-1)[&rate=5.884158899941669E-4]:1.180941609026E-1)[&rate=5.884158899941669E-4]:1.752645301433E-2,(39[&rate=5.884158899941669E-4]:8.620519419617E-2,(((21[&rate=5.884158899941669E-4]:5.62709362788E-1,(18[&rate=5.884158899941669E-4]:4.121783444828E-1,23[&rate=5.884158899941669E-4]:4.313564266745E-1)[&rate=5.884158899941669E-4]:1.423118402231E-1)[&rate=5.884158899941669E-4]:4.668798652806E-1,(55[&rate=5.884158899941669E-4]:6.742870348408E-1,10[&rate=5.884158899941669E-4]:6.934651170325E-1)[&rate=5.884158899941669E-4]:2.511926041868E-1)[&rate=5.884158899941669E-4]:1.831620511744E-1,(((19[&rate=5.884158899941669E-4]:5.960442230077E-1,26[&rate=5.884158899941669E-4]:6.207017572541E-1)[&rate=5.884158899941669E-4]:2.642333547294E-1,1[&rate=5.884158899941669E-4]:9.863374212056E-2)[&rate=5.884158899941669E-4]:9.802223834628E-2,22[&rate=5.884158899941669E-4]:9.774778982751E-1)[&rate=5.884158899941669E-4]:2.462322850775E-1)[&rate=5.884158899941669E-4]:2.413884645993E-2)[&rate=5.884158899941669E-4]:2.069286659003E-1)[&rate=5.884158899941669E-4]:6.257028396136E-2)[&rate=5.884158899941669E-4]:1.468297176886E-1,38[&rate=5.884158899941669E-4]:4.970544096915E-1)[&rate=5.884158899941669E-4]:9.793864618705E-1,(62[&rate=5.884158899941669E-4]:5.421744829394E-1,30[&rate=5.884158899941669E-4]:4.84797433759E-1)[&rate=5.884158899941669E-4]:1.847927880914E-2)[&rate=5.884158899941669E-4]:3.622797776063E-2,29[&rate=5.884158899941669E-4]:5.395046903288E-1)[&rate=5.884158899941669E-4]:2.73406310975E-2)[&rate=5.884158899941669E-4]:3.156269559152E-2,((37[&rate=5.884158899941669E-4]:9.46090015329E-2,31[&rate=5.884158899941669E-4]:9.46090015329E-2)[&rate=5.884158899941669E-4]:3.855503018301E-1,32[&rate=5.884158899941669E-4]:5.64858756915E-1)[&rate=5.884158899941669E-4]:1.728935223978E-1)[&rate=5.884158899941669E-4]:1.640851386038E-2,((36[&rate=5.884158899941669E-4]:5.65272594578E-1,33[&rate=5.884158899941669E-4]:5.297534688952E-1)[&rate=5.884158899941669E-4]:1.254204464163E-1,35[&rate=5.884158899941669E-4]:6.688351174971E-1)[&rate=5.884158899941669E-4]:7.43967139274E-2);
tree STATE_20118000 [&joint=-18006.923484035193,lnP=-18006.923484035193] = [&R] ((((36[&rate=5.782575777290006E-4]:5.829950709331E-1,33[&rate=5.782575777290006E-4]:5.474759452502E-1)[&rate=5.782575777290006E-4]:7.667769821678E-2,((37[&rate=5.782575777290006E-4]:2.856083954752E-1,31[&rate=5.782575777290006E-4]:2.856083954752E-1)[&rate=5.782575777290006E-4]:9.720205500157E-2,32[&rate=5.782575777290006E-4]:4.675099040288E-1)[&rate=5.782575777290006E-4]:1.812339033726E-1)[&rate=5.782575777290006E-4]:1.692818655685E-1,35[&rate=5.782575777290006E-4]:8.070967112211E-1)[&rate=5.782575777290006E-4]:7.209988450047E-2,((14[&rate=5.782575777290006E-4]:2.64434529421E0,(((((13[&rate=5.782575777290006E-4]:5.632102631682E-1,9[&rate=5.782575777290006E-4]:5.248540987847E-1)[&rate=5.782575777290006E-4]:4.508594942295E-1,((3[&rate=5.782575777290006E-4]:5.753118577672E-1,16[&rate=5.782575777290006E-4]:6.903803509178E-1)[&rate=5.782575777290006E-4]:3.044576309309E-1,5[&rate=5.782575777290006E-4]:9.318242832186E-1)[&rate=5.782575777290006E-4]:2.745095363125E-2)[&rate=5.782575777290006E-4]:4.58665682262E-1,((((((41[&rate=5.782575777290006E-4]:5.417797439725E-1,46[&rate=5.782575777290006E-4]:5.636975521916E-1)[&rate=5.782575777290006E-4]:1.78666925749E-1,(12[&rate=5.782575777290006E-4]:5.268937434202E-1,15[&rate=5.782575777290006E-4]:5.652499078039E-1)[&rate=5.782575777290006E-4]:2.209501865751E-1)[&rate=5.782575777290006E-4]:1.017417930196E-1,((53[&rate=5.782575777290006E-4]:6.260978241452E-1,(27[&rate=5.782575777290006E-4]:2.789347001404E-1,4[&rate=5.782575777290006E-4]:1.063319604144E-1)[&rate=5.782575777290006E-4]:4.594918911281E-1)[&rate=5.782575777290006E-4]:1.079093157028E-1,(49[&rate=5.782575777290006E-4]:6.218409068455E-1,(8[&rate=5.782575777290006E-4]:6.017674896989E-1,48[&rate=5.782575777290006E-4]:6.09986667781E-1)[&rate=5.782575777290006E-4]:1.185423906454E-2)[&rate=5.782575777290006E-4]:1.09426506975E-1)[&rate=5.782575777290006E-4]:1.183183091944E-1)[&rate=5.782575777290006E-4]:4.064557285709E-1,((51[&rate=5.782575777290006E-4]:1.011543474653E0,((17[&rate=5.782575777290006E-4]:8.744419756929E-1,11[&rate=5.782575777290006E-4]:8.360858113093E-1)[&rate=5.782575777290006E-4]:2.51128178717E-1,(((44[&rate=5.782575777290006E-4]:5.28778953332E-1,43[&rate=5.782575777290006E-4]:5.315186793594E-1)[&rate=5.782575777290006E-4]:5.141309044176E-2,(50[&rate=5.782575777290006E-4]:2.308849835089E-2,40[&rate=5.782575777290006E-4]:8.336247095367E-2)[&rate=5.782575777290006E-4]:4.995692988475E-1)[&rate=5.782575777290006E-4]:4.821669974838E-2,45[&rate=5.782575777290006E-4]:6.503265517413E-1)[&rate=5.782575777290006E-4]:4.341477122577E-1)[&rate=5.782575777290006E-4]:6.521265448877E-3)[&rate=5.782575777290006E-4]:4.483437421293E-2,((54[&rate=5.782575777290006E-4]:5.097258482971E-1,(47[&rate=5.782575777290006E-4]:1.6677085847E-1,42[&rate=5.782575777290006E-4]:1.503325023056E-1)[&rate=5.782575777290006E-4]:1.676125240737E-1)[&rate=5.782575777290006E-4]:4.94837016615E-1,((63[&rate=5.782575777290006E-4]:2.084231882112E-1,58[&rate=5.782575777290006E-4]:2.056834621838E-1)[&rate=5.782575777290006E-4]:5.397473912113E-1,52[&rate=5.782575777290006E-4]:7.098144150388E-1)[&rate=5.782575777290006E-4]:4.269365535284E-2)[&rate=5.782575777290006E-4]:3.038697784746E-1)[&rate=5.782575777290006E-4]:1.174718218977E-1)[&rate=5.782575777290006E-4]:9.702616486237E-2,(57[&rate=5.782575777290006E-4]:5.269303416188E-1,(59[&rate=5.782575777290006E-4]:1.596660896159E-1,(60[&rate=5.782575777290006E-4]:6.052749179668E-2,56[&rate=5.782575777290006E-4]:5.778776576909E-2)[&rate=5.782575777290006E-4]:1.046180498741E-1)[&rate=5.782575777290006E-4]:3.61784799948E-1)[&rate=5.782575777290006E-4]:9.987400145556E-1)[&rate=5.782575777290006E-4]:1.168625694767E-2,((((21[&rate=5.782575777290006E-4]:5.89953022042E-1,(18[&rate=5.782575777290006E-4]:5.763831626602E-1,23[&rate=5.782575777290006E-4]:5.955612448519E-1)[&rate=5.782575777290006E-4]:5.350681299774E-3)[&rate=5.782575777290006E-4]:2.479355934654E-1,(55[&rate=5.782575777290006E-4]:6.642890445833E-1,10[&rate=5.782575777290006E-4]:6.83467126775E-1)[&rate=5.782575777290006E-4]:6.948998188316E-2)[&rate=5.782575777290006E-4]:4.791356573231E-1,39[&rate=5.782575777290006E-4]:1.663393413238E-1)[&rate=5.782575777290006E-4]:6.368427622142E-2,(((19[&rate=5.782575777290006E-4]:8.189312632539E-1,26[&rate=5.782575777290006E-4]:8.435887975003E-1)[&rate=5.782575777290006E-4]:5.156886562164E-2,1[&rate=5.782575777290006E-4]:1.08856293259E-1)[&rate=5.782575777290006E-4]:1.532847579473E-2,22[&rate=5.782575777290006E-4]:9.05006686862E-1)[&rate=5.782575777290006E-4]:4.866607662996E-1)[&rate=5.782575777290006E-4]:6.075765311107E-2)[&rate=5.782575777290006E-4]:7.78445799624E-2)[&rate=5.782575777290006E-4]:5.792330487771E-1,38[&rate=5.782575777290006E-4]:9.423794473408E-1)[&rate=5.782575777290006E-4]:4.964757446037E-1,61[&rate=5.782575777290006E-4]:5.859096121856E-1)[&rate=5.782575777290006E-4]:9.316133514186E-2)[&rate=5.782575777290006E-4]:3.128791184625E-2,((34[&rate=5.782575777290006E-4]:4.825664694606E-1,((((24[&rate=5.782575777290006E-4]:5.501082256668E-1,(7[&rate=5.782575777290006E-4]:2.090281782632E-1,6[&rate=5.782575777290006E-4]:2.090281782632E-1)[&rate=5.782575777290006E-4]:2.342307323351E-1)[&rate=5.782575777290006E-4]:4.118517019247E-1,((20[&rate=5.782575777290006E-4]:2.669966287539E-1,25[&rate=5.782575777290006E-4]:2.834349849183E-1)[&rate=5.782575777290006E-4]:4.457855499003E-1,28[&rate=5.782575777290006E-4]:7.675766992023E-1)[&rate=5.782575777290006E-4]:2.382188448276E-1)[&rate=5.782575777290006E-4]:1.265123583264E-1,2[&rate=5.782575777290006E-4]:9.049106420822E-1)[&rate=5.782575777290006E-4]:1.509605521831E0,30[&rate=5.782575777290006E-4]:4.57790361084E-1)[&rate=5.782575777290006E-4]:9.581435974277E-2)[&rate=5.782575777290006E-4]:1.259343161884E-2,(29[&rate=5.782575777290006E-4]:5.279146988349E-1,62[&rate=5.782575777290006E-4]:5.852917480152E-1)[&rate=5.782575777290006E-4]:3.828345361076E-2)[&rate=5.782575777290006E-4]:2.394212749318E-2)[&rate=5.782575777290006E-4]:1.606410152365E-1);
tree STATE_20120000 [&joint=-18010.910340545455,lnP=-18010.910340545455] = [&R] ((((((29[&rate=5.538822191632359E-4]:5.564213655825E-1,(30[&rate=5.538822191632359E-4]:5.138578752345E-1,14[&rate=5.538822191632359E-4]:2.599350801352E0)[&rate=5.538822191632359E-4]:4.256349034795E-2)[&rate=5.538822191632359E-4]:5.013081049176E-2,34[&rate=5.538822191632359E-4]:5.35513924708E-1)[&rate=5.538822191632359E-4]:3.477299402036E-2,(62[&rate=5.538822191632359E-4]:6.765224918278E-1,(((((((13[&rate=5.538822191632359E-4]:5.041199469547E-1,9[&rate=5.538822191632359E-4]:4.657637825712E-1)[&rate=5.538822191632359E-4]:4.257254058808E-1,(16[&rate=5.538822191632359E-4]:7.069375453167E-1,5[&rate=5.538822191632359E-4]:6.439238466866E-1)[&rate=5.538822191632359E-4]:2.311269856011E-1)[&rate=5.538822191632359E-4]:8.25641220635E-2,3[&rate=5.538822191632359E-4]:9.055601598307E-1)[&rate=5.538822191632359E-4]:7.150176996362E-1,((((41[&rate=5.538822191632359E-4]:5.974516061334E-1,46[&rate=5.538822191632359E-4]:6.193694143525E-1)[&rate=5.538822191632359E-4]:4.020352249322E-1,((12[&rate=5.538822191632359E-4]:4.456349824583E-1,15[&rate=5.538822191632359E-4]:4.839911468419E-1)[&rate=5.538822191632359E-4]:3.527528515889E-1,((48[&rate=5.538822191632359E-4]:7.82546494831E-1,8[&rate=5.538822191632359E-4]:7.743273167489E-1)[&rate=5.538822191632359E-4]:9.817155782789E-3,(49[&rate=5.538822191632359E-4]:7.094497584102E-1,((27[&rate=5.538822191632359E-4]:2.878552658849E-1,4[&rate=5.538822191632359E-4]:1.152525261589E-1)[&rate=5.538822191632359E-4]:4.08873107811E-1,53[&rate=5.538822191632359E-4]:5.843996065727E-1)[&rate=5.538822191632359E-4]:1.277898778651E-1)[&rate=5.538822191632359E-4]:8.291389220354E-2)[&rate=5.538822191632359E-4]:6.024183433352E-3)[&rate=5.538822191632359E-4]:2.284962572924E-1)[&rate=5.538822191632359E-4]:2.10854204366E-1,(((51[&rate=5.538822191632359E-4]:8.585330337576E-1,(17[&rate=5.538822191632359E-4]:5.682872006334E-1,11[&rate=5.538822191632359E-4]:5.299310362497E-1)[&rate=5.538822191632359E-4]:4.107937783297E-1)[&rate=5.538822191632359E-4]:5.581049951083E-2,(((44[&rate=5.538822191632359E-4]:2.415457030779E-1,43[&rate=5.538822191632359E-4]:2.442854291053E-1)[&rate=5.538822191632359E-4]:3.31574826286E-1,(50[&rate=5.538822191632359E-4]:1.08442712524E-2,40[&rate=5.538822191632359E-4]:7.111824385518E-2)[&rate=5.538822191632359E-4]:5.047420115361E-1)[&rate=5.538822191632359E-4]:8.836276577803E-2,45[&rate=5.538822191632359E-4]:6.83401103361E-1)[&rate=5.538822191632359E-4]:3.103944847019E-1)[&rate=5.538822191632359E-4]:2.1251527983E-1,((63[&rate=5.538822191632359E-4]:3.420420152074E-1,58[&rate=5.538822191632359E-4]:3.3930228918E-1)[&rate=5.538822191632359E-4]:2.778402530789E-1,(52[&rate=5.538822191632359E-4]:5.601346380175E-1,(42[&rate=5.538822191632359E-4]:3.686580697242E-1,(47[&rate=5.538822191632359E-4]:3.62107453935E-1,54[&rate=5.538822191632359E-4]:5.374499196884E-1)[&rate=5.538822191632359E-4]:2.298897195358E-2)[&rate=5.538822191632359E-4]:2.51750540896E-1)[&rate=5.538822191632359E-4]:2.139146588515E-2)[&rate=5.538822191632359E-4]:5.453327091958E-1)[&rate=5.538822191632359E-4]:2.868770178526E-2)[&rate=5.538822191632359E-4]:2.852759754825E-1,((39[&rate=5.538822191632359E-4]:8.36239966308E-2,(((21[&rate=5.538822191632359E-4]:7.890909169478E-1,(18[&rate=5.538822191632359E-4]:6.359617820317E-1,23[&rate=5.538822191632359E-4]:6.551398642234E-1)[&rate=5.538822191632359E-4]:1.449099568341E-1)[&rate=5.538822191632359E-4]:1.452553993421E-1,(55[&rate=5.538822191632359E-4]:6.844494211148E-1,10[&rate=5.538822191632359E-4]:7.036275033065E-1)[&rate=5.538822191632359E-4]:1.457873061342E-1)[&rate=5.538822191632359E-4]:2.508279366682E-1,(((19[&rate=5.538822191632359E-4]:3.947457535156E-1,26[&rate=5.538822191632359E-4]:4.19403287762E-1)[&rate=5.538822191632359E-4]:5.024763872713E-1,1[&rate=5.538822191632359E-4]:1.355783051704E-1)[&rate=5.538822191632359E-4]:1.25045252297E-1,22[&rate=5.538822191632359E-4]:1.041445475276E0)[&rate=5.538822191632359E-4]:1.546876817922E-1)[&rate=5.538822191632359E-4]:4.913467517932E-2)[&rate=5.538822191632359E-4]:2.467606328856E-1,(57[&rate=5.538822191632359E-4]:6.228881740733E-1,(60[&rate=5.538822191632359E-4]:3.60206969501E-1,(56[&rate=5.538822191632359E-4]:2.106436573027E-1,59[&rate=5.538822191632359E-4]:2.079039312754E-1)[&rate=5.538822191632359E-4]:1.468235861707E-1)[&rate=5.538822191632359E-4]:2.626812045723E-1)[&rate=5.538822191632359E-4]:9.540717979089E-1)[&rate=5.538822191632359E-4]:1.18657038932E-1)[&rate=5.538822191632359E-4]:1.742759170458E-1)[&rate=5.538822191632359E-4]:3.393679398323E-1,38[&rate=5.538822191632359E-4]:9.572060732716E-1)[&rate=5.538822191632359E-4]:5.52567121003E-1,61[&rate=5.538822191632359E-4]:6.568276145158E-1)[&rate=5.538822191632359E-4]:2.944217699054E-2,(24[&rate=5.538822191632359E-4]:8.545896471072E-1,((7[&rate=5.538822191632359E-4]:3.72233664203E-1,6[&rate=5.538822191632359E-4]:3.72233664203E-1)[&rate=5.538822191632359E-4]:2.872454955724E-1,((28[&rate=5.538822191632359E-4]:6.770940919619E-1,2[&rate=5.538822191632359E-4]:4.496968316878E-1)[&rate=5.538822191632359E-4]:6.68451045723E-2,(20[&rate=5.538822191632359E-4]:3.93340334901E-1,25[&rate=5.538822191632359E-4]:4.097786910654E-1)[&rate=5.538822191632359E-4]:2.958043410851E-1)[&rate=5.538822191632359E-4]:6.62248947481E-2)[&rate=5.538822191632359E-4]:8.826117226325E-2)[&rate=5.538822191632359E-4]:1.851749011829E0)[&rate=5.538822191632359E-4]:5.309423037604E-2)[&rate=5.538822191632359E-4]:2.217972744713E-2)[&rate=5.538822191632359E-4]:3.119523819014E-2,(36[&rate=5.538822191632359E-4]:6.452748435423E-1,33[&rate=5.538822191632359E-4]:6.097557178594E-1)[&rate=5.538822191632359E-4]:1.77518788786E-1)[&rate=5.538822191632359E-4]:2.75614407638E-2,((37[&rate=5.538822191632359E-4]:2.354149184059E-1,31[&rate=5.538822191632359E-4]:2.354149184059E-1)[&rate=5.538822191632359E-4]:3.591696438747E-1,32[&rate=5.538822191632359E-4]:6.792840158326E-1)[&rate=5.538822191632359E-4]:1.601420955109E-1)[&rate=5.538822191632359E-4]:2.466977649698E-2,35[&rate=5.538822191632359E-4]:8.531669260918E-1);
tree STATE_20122000 [&joint=-18018.331799384294,lnP=-18018.331799384294] = [&R] (((((((((((5[&rate=5.115578920843272E-4]:8.924064337539E-1,(16[&rate=5.115578920843272E-4]:7.779877521832E-1,(13[&rate=5.115578920843272E-4]:3.479386701225E-1,9[&rate=5.115578920843272E-4]:3.09582505739E-1)[&rate=5.115578920843272E-4]:4.218299039785E-1)[&rate=5.115578920843272E-4]:1.774323802008E-1)[&rate=5.115578920843272E-4]:2.900065998132E-1,3[&rate=5.115578920843272E-4]:1.130358239047E0)[&rate=5.115578920843272E-4]:5.8666776063E-1,((((21[&rate=5.115578920843272E-4]:6.841473503522E-1,(18[&rate=5.115578920843272E-4]:4.940470539337E-1,23[&rate=5.115578920843272E-4]:5.132251361254E-1)[&rate=5.115578920843272E-4]:1.818811183365E-1)[&rate=5.115578920843272E-4]:2.586556395337E-1,(55[&rate=5.115578920843272E-4]:6.917060439737E-1,10[&rate=5.115578920843272E-4]:7.108841261654E-1)[&rate=5.115578920843272E-4]:1.469873568712E-1)[&rate=5.115578920843272E-4]:3.323675451646E-1,(39[&rate=5.115578920843272E-4]:4.744792600906E-3,(((19[&rate=5.115578920843272E-4]:5.777849104486E-1,26[&rate=5.115578920843272E-4]:6.024424446951E-1)[&rate=5.115578920843272E-4]:2.979315993085E-1,1[&rate=5.115578920843272E-4]:1.140726741406E-1)[&rate=5.115578920843272E-4]:8.666801881492E-2,22[&rate=5.115578920843272E-4]:9.815626107638E-1)[&rate=5.115578920843272E-4]:1.848260174535E-1)[&rate=5.115578920843272E-4]:1.197408109429E-1)[&rate=5.115578920843272E-4]:4.003901787269E-1,((57[&rate=5.115578920843272E-4]:4.182683434045E-1,(59[&rate=5.115578920843272E-4]:2.900970943225E-1,(56[&rate=5.115578920843272E-4]:2.20684086062E-1,60[&rate=5.115578920843272E-4]:2.234238120896E-1)[&rate=5.115578920843272E-4]:7.215273428786E-2)[&rate=5.115578920843272E-4]:1.22691797027E-1)[&rate=5.115578920843272E-4]:1.269473280038E0,(((41[&rate=5.115578920843272E-4]:7.217820451979E-1,46[&rate=5.115578920843272E-4]:7.43699853417E-1)[&rate=5.115578920843272E-4]:1.964335978395E-1,((12[&rate=5.115578920843272E-4]:5.628020483936E-1,15[&rate=5.115578920843272E-4]:6.011582127772E-1)[&rate=5.115578920843272E-4]:3.320753480492E-1,(48[&rate=5.115578920843272E-4]:8.86690749639E-1,(((53[&rate=5.115578920843272E-4]:2.495892546942E-1,(27[&rate=5.115578920843272E-4]:3.049789006606E-1,4[&rate=5.115578920843272E-4]:1.323761609346E-1)[&rate=5.115578920843272E-4]:5.693912115685E-2)[&rate=5.115578920843272E-4]:6.067132334918E-1,8[&rate=5.115578920843272E-4]:8.453435840763E-1)[&rate=5.115578920843272E-4]:2.760528096948E-4,49[&rate=5.115578920843272E-4]:8.538388149681E-1)[&rate=5.115578920843272E-4]:3.285193467091E-2)[&rate=5.115578920843272E-4]:8.186646803765E-3)[&rate=5.115578920843272E-4]:5.073550686839E-2)[&rate=5.115578920843272E-4]:4.887671243933E-1,(((51[&rate=5.115578920843272E-4]:7.564180213367E-1,(17[&rate=5.115578920843272E-4]:6.880470359794E-1,11[&rate=5.115578920843272E-4]:6.496908715957E-1)[&rate=5.115578920843272E-4]:1.889189305628E-1)[&rate=5.115578920843272E-4]:1.792427612473E-1,(((44[&rate=5.115578920843272E-4]:4.008097091214E-1,43[&rate=5.115578920843272E-4]:4.035494351488E-1)[&rate=5.115578920843272E-4]:1.853229004774E-1,(50[&rate=5.115578920843272E-4]:1.084054649653E-1,40[&rate=5.115578920843272E-4]:1.686794375681E-1)[&rate=5.115578920843272E-4]:4.201928980581E-1)[&rate=5.115578920843272E-4]:2.712195207785E-1,45[&rate=5.115578920843272E-4]:8.792699385964E-1)[&rate=5.115578920843272E-4]:1.358428987821E-1)[&rate=5.115578920843272E-4]:4.944362089442E-2,((((42[&rate=5.115578920843272E-4]:9.356580544101E-2,47[&rate=5.115578920843272E-4]:1.100041616054E-1)[&rate=5.115578920843272E-4]:8.48289251114E-2,54[&rate=5.115578920843272E-4]:3.701755524702E-1)[&rate=5.115578920843272E-4]:4.191400067169E-1,52[&rate=5.115578920843272E-4]:5.372607646665E-1)[&rate=5.115578920843272E-4]:1.250124540668E-1,(63[&rate=5.115578920843272E-4]:3.450318372802E-1,58[&rate=5.115578920843272E-4]:3.422921112528E-1)[&rate=5.115578920843272E-4]:3.555975458369E-1)[&rate=5.115578920843272E-4]:3.22831184745E-1)[&rate=5.115578920843272E-4]:3.670838434042E-1)[&rate=5.115578920843272E-4]:8.075885601151E-2)[&rate=5.115578920843272E-4]:8.370950129427E-2)[&rate=5.115578920843272E-4]:1.948899434334E-1)[&rate=5.115578920843272E-4]:1.466600126142E-1,38[&rate=5.115578920843272E-4]:8.609462862633E-1)[&rate=5.115578920843272E-4]:6.150431352964E-1,(14[&rate=5.115578920843272E-4]:2.521569143558E0,34[&rate=5.115578920843272E-4]:3.650379660747E-1)[&rate=5.115578920843272E-4]:6.674904512506E-2)[&rate=5.115578920843272E-4]:9.5958951969E-2,30[&rate=5.115578920843272E-4]:5.98784214535E-1)[&rate=5.115578920843272E-4]:5.520555582836E-2,29[&rate=5.115578920843272E-4]:6.539897703634E-1)[&rate=5.115578920843272E-4]:5.877666247502E-4,61[&rate=5.115578920843272E-4]:7.74796116223E-1)[&rate=5.115578920843272E-4]:9.373162423067E-3,((20[&rate=5.115578920843272E-4]:8.352298697005E-1,25[&rate=5.115578920843272E-4]:8.516682258649E-1)[&rate=5.115578920843272E-4]:4.816173056169E-1,((24[&rate=5.115578920843272E-4]:9.454270935458E-1,(7[&rate=5.115578920843272E-4]:2.499988184831E-1,6[&rate=5.115578920843272E-4]:2.499988184831E-1)[&rate=5.115578920843272E-4]:5.885789599941E-1)[&rate=5.115578920843272E-4]:1.151719114218E-1,(28[&rate=5.115578920843272E-4]:8.679751299747E-1,2[&rate=5.115578920843272E-4]:6.405778697006E-1)[&rate=5.115578920843272E-4]:2.364594914313E-1)[&rate=5.115578920843272E-4]:2.672070744595E-1)[&rate=5.115578920843272E-4]:1.476432066649E0)[&rate=5.115578920843272E-4]:4.220458425171E-2,62[&rate=5.115578920843272E-4]:7.635323328432E-1)[&rate=5.115578920843272E-4]:1.140306772903E-1,((((37[&rate=5.115578920843272E-4]:3.490648887977E-1,31[&rate=5.115578920843272E-4]:3.490648887977E-1)[&rate=5.115578920843272E-4]:1.67283269618E-1,32[&rate=5.115578920843272E-4]:6.010476119677E-1)[&rate=5.115578920843272E-4]:2.781372101646E-1,35[&rate=5.115578920843272E-4]:8.682558603836E-1)[&rate=5.115578920843272E-4]:4.211182437982E-2,(36[&rate=5.115578920843272E-4]:7.922319837315E-1,33[&rate=5.115578920843272E-4]:7.567128580486E-1)[&rate=5.115578920843272E-4]:1.399936245292E-1)[&rate=5.115578920843272E-4]:3.823357673609E-2);
tree STATE_20124000 [&joint=-18020.8315882167,lnP=-18020.8315882167] = [&R] ((34[&rate=4.52030135267291E-4]:6.90883659742E-1,(((14[&rate=4.52030135267291E-4]:2.761109144811E0,(61[&rate=4.52030135267291E-4]:7.407339461918E-1,29[&rate=4.52030135267291E-4]:6.205153669569E-1)[&rate=4.52030135267291E-4]:5.510085173714E-2)[&rate=4.52030135267291E-4]:2.725328526365E-5,(62[&rate=4.52030135267291E-4]:7.182279094093E-1,((((13[&rate=4.52030135267291E-4]:5.107389092304E-1,9[&rate=4.52030135267291E-4]:4.723827448469E-1)[&rate=4.52030135267291E-4]:4.602274224853E-1,((16[&rate=4.52030135267291E-4]:4.895967597162E-1,3[&rate=4.52030135267291E-4]:3.745282665656E-1)[&rate=4.52030135267291E-4]:6.605055510574E-2,5[&rate=4.52030135267291E-4]:4.926336161918E-1)[&rate=4.52030135267291E-4]:4.23538194976E-1)[&rate=4.52030135267291E-4]:7.383510755412E-1,((((((12[&rate=4.52030135267291E-4]:5.520181007072E-1,15[&rate=4.52030135267291E-4]:5.903742650908E-1)[&rate=4.52030135267291E-4]:2.747407619281E-1,((53[&rate=4.52030135267291E-4]:4.532930776559E-1,(27[&rate=4.52030135267291E-4]:2.898921462477E-1,4[&rate=4.52030135267291E-4]:1.172894065217E-1)[&rate=4.52030135267291E-4]:2.757296985314E-1)[&rate=4.52030135267291E-4]:8.979752726767E-2,(48[&rate=4.52030135267291E-4]:5.380287010834E-1,8[&rate=4.52030135267291E-4]:5.298095230014E-1)[&rate=4.52030135267291E-4]:2.322177812518E-3)[&rate=4.52030135267291E-4]:2.864079837393E-1)[&rate=4.52030135267291E-4]:1.940244115435E-1,((46[&rate=4.52030135267291E-4]:7.937794466252E-1,49[&rate=4.52030135267291E-4]:7.992588986799E-1)[&rate=4.52030135267291E-4]:1.13727568859E-1,41[&rate=4.52030135267291E-4]:8.855892072651E-1)[&rate=4.52030135267291E-4]:1.077968066398E-1)[&rate=4.52030135267291E-4]:5.077724281699E-1,(((17[&rate=4.52030135267291E-4]:5.353314206451E-1,11[&rate=4.52030135267291E-4]:4.969752562614E-1)[&rate=4.52030135267291E-4]:5.249835897937E-1,((((44[&rate=4.52030135267291E-4]:3.606997431459E-1,(50[&rate=4.52030135267291E-4]:1.152390202164E-1,40[&rate=4.52030135267291E-4]:1.755129928191E-1)[&rate=4.52030135267291E-4]:1.879264763541E-1)[&rate=4.52030135267291E-4]:2.006027588255E-1,43[&rate=4.52030135267291E-4]:5.640422279987E-1)[&rate=4.52030135267291E-4]:4.589474127546E-2,45[&rate=4.52030135267291E-4]:6.291150514659E-1)[&rate=4.52030135267291E-4]:3.742563532173E-1,51[&rate=4.52030135267291E-4]:9.239193498887E-1)[&rate=4.52030135267291E-4]:1.584771534456E-2)[&rate=4.52030135267291E-4]:4.731039447025E-2,(((63[&rate=4.52030135267291E-4]:2.266260036674E-1,58[&rate=4.52030135267291E-4]:2.2388627764E-1)[&rate=4.52030135267291E-4]:5.619747841145E-1,52[&rate=4.52030135267291E-4]:7.502446233981E-1)[&rate=4.52030135267291E-4]:1.04955272767E-1,((47[&rate=4.52030135267291E-4]:1.371971361475E-1,54[&rate=4.52030135267291E-4]:3.125396019009E-1)[&rate=4.52030135267291E-4]:1.767338882519E-1,42[&rate=4.52030135267291E-4]:2.97492668235E-1)[&rate=4.52030135267291E-4]:6.179812005329E-1)[&rate=4.52030135267291E-4]:1.318775635384E-1)[&rate=4.52030135267291E-4]:4.592864618233E-1)[&rate=4.52030135267291E-4]:6.046789941558E-2,(57[&rate=4.52030135267291E-4]:5.134615342788E-1,(59[&rate=4.52030135267291E-4]:4.715748884783E-1,(60[&rate=4.52030135267291E-4]:3.898417328371E-1,56[&rate=4.52030135267291E-4]:3.871020068095E-1)[&rate=4.52030135267291E-4]:8.721260769616E-2)[&rate=4.52030135267291E-4]:3.640719374552E-2)[&rate=4.52030135267291E-4]:1.248164807212E0)[&rate=4.52030135267291E-4]:4.147313306105E-3,(((21[&rate=4.52030135267291E-4]:6.00995496173E-1,(18[&rate=4.52030135267291E-4]:4.683605027895E-1,23[&rate=4.52030135267291E-4]:4.875385849813E-1)[&rate=4.52030135267291E-4]:1.244158153014E-1)[&rate=4.52030135267291E-4]:4.280220742232E-1,(55[&rate=4.52030135267291E-4]:8.817678635185E-1,10[&rate=4.52030135267291E-4]:9.009459457103E-1)[&rate=4.52030135267291E-4]:4.314011783669E-2)[&rate=4.52030135267291E-4]:6.184363855373E-1,((((19[&rate=4.52030135267291E-4]:5.871666293877E-1,26[&rate=4.52030135267291E-4]:6.118241636341E-1)[&rate=4.52030135267291E-4]:3.120529121049E-1,1[&rate=4.52030135267291E-4]:1.375757058761E-1)[&rate=4.52030135267291E-4]:5.540797567164E-2,22[&rate=4.52030135267291E-4]:9.738055993559E-1)[&rate=4.52030135267291E-4]:5.229238859682E-1,39[&rate=4.52030135267291E-4]:3.350856497077E-1)[&rate=4.52030135267291E-4]:1.616833747191E-1)[&rate=4.52030135267291E-4]:2.242928790405E-2)[&rate=4.52030135267291E-4]:8.600950588504E-2)[&rate=4.52030135267291E-4]:9.702582483818E-1,38[&rate=4.52030135267291E-4]:1.569986614543E0)[&rate=4.52030135267291E-4]:6.402840467993E-2)[&rate=4.52030135267291E-4]:1.479261175038E-2)[&rate=4.52030135267291E-4]:3.350767189645E-2,(30[&rate=4.52030135267291E-4]:6.90872920089E-1,(24[&rate=4.52030135267291E-4]:9.34400218711E-1,((28[&rate=4.52030135267291E-4]:7.962040500032E-1,((20[&rate=4.52030135267291E-4]:4.801571362484E-1,25[&rate=4.52030135267291E-4]:4.965954924128E-1)[&rate=4.52030135267291E-4]:2.41251359329E-1,2[&rate=4.52030135267291E-4]:5.488057558514E-1)[&rate=4.52030135267291E-4]:2.000103387776E-2)[&rate=4.52030135267291E-4]:1.099662870558E-1,(7[&rate=4.52030135267291E-4]:3.990509292447E-1,6[&rate=4.52030135267291E-4]:3.990509292447E-1)[&rate=4.52030135267291E-4]:3.564344763074E-1)[&rate=4.52030135267291E-4]:7.206549809041E-2)[&rate=4.52030135267291E-4]:1.896760148043E0)[&rate=4.52030135267291E-4]:1.827822378682E-2)[&rate=4.52030135267291E-4]:5.27707672324E-2)[&rate=4.52030135267291E-4]:3.979791720246E-2,((36[&rate=4.52030135267291E-4]:7.547129455375E-1,33[&rate=4.52030135267291E-4]:7.191938198546E-1)[&rate=4.52030135267291E-4]:1.642964550408E-1,(35[&rate=4.52030135267291E-4]:8.669285864985E-1,((37[&rate=4.52030135267291E-4]:6.654618506095E-1,31[&rate=4.52030135267291E-4]:6.654618506095E-1)[&rate=4.52030135267291E-4]:3.596298889578E-2,32[&rate=4.52030135267291E-4]:7.861242930574E-1)[&rate=4.52030135267291E-4]:9.173325518989E-2)[&rate=4.52030135267291E-4]:3.022289058255E-2)[&rate=4.52030135267291E-4]:3.298365177585E-2);
tree STATE_20126000 [&joint=-18018.412304236383,lnP=-18018.412304236383] = [&R] (((36[&rate=5.028064684604128E-4]:7.399383218245E-1,33[&rate=5.028064684604128E-4]:7.044191961417E-1)[&rate=5.028064684604128E-4]:1.483631487607E-1,((37[&rate=5.028064684604128E-4]:6.506539287078E-1,31[&rate=5.028064684604128E-4]:6.506539287078E-1)[&rate=5.028064684604128E-4]:8.586009257649E-2,32[&rate=5.028064684604128E-4]:8.212134748363E-1)[&rate=5.028064684604128E-4]:5.615903400037E-2)[&rate=5.028064684604128E-4]:1.113927487547E-3,(35[&rate=5.028064684604128E-4]:8.359632563291E-1,((14[&rate=5.028064684604128E-4]:2.725513903939E0,29[&rate=5.028064684604128E-4]:6.40020977822E-1)[&rate=5.028064684604128E-4]:4.675810656837E-2,(30[&rate=5.028064684604128E-4]:6.832180587639E-1,(((61[&rate=5.028064684604128E-4]:7.067708330367E-1,(((3[&rate=5.028064684604128E-4]:8.150968063005E-1,((16[&rate=5.028064684604128E-4]:3.853893430397E-1,5[&rate=5.028064684604128E-4]:3.223756444096E-1)[&rate=5.028064684604128E-4]:1.662068509732E-1,(13[&rate=5.028064684604128E-4]:4.197461146199E-1,9[&rate=5.028064684604128E-4]:3.813899502364E-1)[&rate=5.028064684604128E-4]:1.236309013107E-1)[&rate=5.028064684604128E-4]:3.785691054382E-1)[&rate=5.028064684604128E-4]:7.543113242985E-1,(((((((27[&rate=5.028064684604128E-4]:2.153443102985E-1,4[&rate=5.028064684604128E-4]:4.274157057247E-2)[&rate=5.028064684604128E-4]:6.469738879459E-1,8[&rate=5.028064684604128E-4]:7.390305270115E-1)[&rate=5.028064684604128E-4]:1.234412528372E-1,((53[&rate=5.028064684604128E-4]:6.39614670053E-1,48[&rate=5.028064684604128E-4]:6.368749440254E-1)[&rate=5.028064684604128E-4]:2.152928344816E-1,(12[&rate=5.028064684604128E-4]:3.388631734796E-1,15[&rate=5.028064684604128E-4]:3.772193378633E-1)[&rate=5.028064684604128E-4]:5.133046050274E-1)[&rate=5.028064684604128E-4]:1.852317942374E-2)[&rate=5.028064684604128E-4]:2.821402659458E-1,(49[&rate=5.028064684604128E-4]:7.922079420203E-1,(41[&rate=5.028064684604128E-4]:4.93215977364E-1,46[&rate=5.028064684604128E-4]:5.151337855831E-1)[&rate=5.028064684604128E-4]:2.715947043825E-1)[&rate=5.028064684604128E-4]:3.606232818563E-1)[&rate=5.028064684604128E-4]:1.866789179032E-1,((((45[&rate=5.028064684604128E-4]:5.858857273963E-1,((50[&rate=5.028064684604128E-4]:3.008213001641E-1,40[&rate=5.028064684604128E-4]:3.610952727669E-1)[&rate=5.028064684604128E-4]:1.869319431206E-1,44[&rate=5.028064684604128E-4]:5.452874898602E-1)[&rate=5.028064684604128E-4]:1.868042931709E-2)[&rate=5.028064684604128E-4]:7.251571829262E-3,43[&rate=5.028064684604128E-4]:5.739592170339E-1)[&rate=5.028064684604128E-4]:3.838049363761E-1,((17[&rate=5.028064684604128E-4]:4.072446824061E-1,11[&rate=5.028064684604128E-4]:3.688885180224E-1)[&rate=5.028064684604128E-4]:5.248121237764E-1,51[&rate=5.028064684604128E-4]:8.11508860977E-1)[&rate=5.028064684604128E-4]:8.598131983028E-2)[&rate=5.028064684604128E-4]:1.1906993408E-1,(((42[&rate=5.028064684604128E-4]:4.910039434322E-1,(54[&rate=5.028064684604128E-4]:2.88190572395E-1,47[&rate=5.028064684604128E-4]:1.128481066417E-1)[&rate=5.028064684604128E-4]:3.945941929549E-1)[&rate=5.028064684604128E-4]:1.471873665147E-1,(63[&rate=5.028064684604128E-4]:3.67237967225E-1,58[&rate=5.028064684604128E-4]:3.644982411976E-1)[&rate=5.028064684604128E-4]:2.490355345029E-1)[&rate=5.028064684604128E-4]:2.82141788798E-1,52[&rate=5.028064684604128E-4]:8.600591261422E-1)[&rate=5.028064684604128E-4]:1.565009887451E-1)[&rate=5.028064684604128E-4]:2.407582460706E-1)[&rate=5.028064684604128E-4]:2.058901246928E-2,(57[&rate=5.028064684604128E-4]:5.920184618186E-1,((60[&rate=5.028064684604128E-4]:3.437735642435E-1,56[&rate=5.028064684604128E-4]:3.410338382159E-1)[&rate=5.028064684604128E-4]:3.246741768343E-2,59[&rate=5.028064684604128E-4]:3.70761529872E-1)[&rate=5.028064684604128E-4]:2.157774798917E-1)[&rate=5.028064684604128E-4]:9.406834321567E-1)[&rate=5.028064684604128E-4]:1.304463420973E-1,(39[&rate=5.028064684604128E-4]:3.60806965311E-1,((((19[&rate=5.028064684604128E-4]:6.490150301462E-1,26[&rate=5.028064684604128E-4]:6.736725643926E-1)[&rate=5.028064684604128E-4]:2.59619873544E-1,1[&rate=5.028064684604128E-4]:1.469910680737E-1)[&rate=5.028064684604128E-4]:2.331821063577E-2,22[&rate=5.028064684604128E-4]:9.511311965177E-1)[&rate=5.028064684604128E-4]:5.035349609579E-1,((21[&rate=5.028064684604128E-4]:5.519575839768E-1,(18[&rate=5.028064684604128E-4]:4.775493951879E-1,23[&rate=5.028064684604128E-4]:4.967274773796E-1)[&rate=5.028064684604128E-4]:6.618901070687E-2)[&rate=5.028064684604128E-4]:3.180023629322E-1,(55[&rate=5.028064684604128E-4]:5.355650811702E-1,10[&rate=5.028064684604128E-4]:5.54743163362E-1)[&rate=5.028064684604128E-4]:2.302852766979E-1)[&rate=5.028064684604128E-4]:5.737473064568E-1)[&rate=5.028064684604128E-4]:6.77846434518E-2)[&rate=5.028064684604128E-4]:5.576592829575E-2)[&rate=5.028064684604128E-4]:1.555749630196E-1)[&rate=5.028064684604128E-4]:1.63214056315E-1,38[&rate=5.028064684604128E-4]:7.298824608865E-1)[&rate=5.028064684604128E-4]:8.298339519091E-1)[&rate=5.028064684604128E-4]:7.76055320724E-2,((((2[&rate=5.028064684604128E-4]:4.66493876717E-1,28[&rate=5.028064684604128E-4]:6.938911369911E-1)[&rate=5.028064684604128E-4]:1.120516852628E-1,(20[&rate=5.028064684604128E-4]:4.434031495641E-1,25[&rate=5.028064684604128E-4]:4.598415057285E-1)[&rate=5.028064684604128E-4]:3.077451521417E-1)[&rate=5.028064684604128E-4]:2.223271334592E-1,(24[&rate=5.028064684604128E-4]:7.197289093405E-1,(7[&rate=5.028064684604128E-4]:3.742613026923E-1,6[&rate=5.028064684604128E-4]:3.742613026923E-1)[&rate=5.028064684604128E-4]:2.386182915796E-1)[&rate=5.028064684604128E-4]:2.647054299342E-1)[&rate=5.028064684604128E-4]:1.786545320762E0,62[&rate=5.028064684604128E-4]:6.880692625522E-1)[&rate=5.028064684604128E-4]:3.346557250231E-2)[&rate=5.028064684604128E-4]:1.592922376044E-2,34[&rate=5.028064684604128E-4]:6.090487582685E-1)[&rate=5.028064684604128E-4]:3.131049129251E-3)[&rate=5.028064684604128E-4]:3.561025626481E-3)[&rate=5.028064684604128E-4]:2.076887139246E-2)[&rate=5.028064684604128E-4]:3.159421824638E-2);
tree STATE_20128000 [&joint=-18015.66731225338,lnP=-18015.66731225338] = [&R] (((((2[&rate=4.8060202192483825E-4]:1.103062281471E0,(((24[&rate=4.8060202192483825E-4]:6.261362483255E-1,(7[&rate=4.8060202192483825E-4]:2.381177732292E-1,6[&rate=4.8060202192483825E-4]:2.381177732292E-1)[&rate=4.8060202192483825E-4]:2.811691600278E-1)[&rate=4.8060202192483825E-4]:7.676160106714E-2,28[&rate=4.8060202192483825E-4]:7.46733465831E-1)[&rate=4.8060202192483825E-4]:7.432212976758E-2,(20[&rate=4.8060202192483825E-4]:3.610477053708E-1,25[&rate=4.8060202192483825E-4]:3.774860615352E-1)[&rate=4.8060202192483825E-4]:4.052133696797E-1)[&rate=4.8060202192483825E-4]:5.09403946146E-1)[&rate=4.8060202192483825E-4]:1.501798695775E0,34[&rate=4.8060202192483825E-4]:5.770969230504E-1)[&rate=4.8060202192483825E-4]:3.261756546975E-2,(14[&rate=4.8060202192483825E-4]:2.734360917276E0,(61[&rate=4.8060202192483825E-4]:7.513014631424E-1,(((3[&rate=4.8060202192483825E-4]:1.124877995781E0,((13[&rate=4.8060202192483825E-4]:4.162347572408E-1,9[&rate=4.8060202192483825E-4]:3.778785928573E-1)[&rate=4.8060202192483825E-4]:2.199504044917E-1,(5[&rate=4.8060202192483825E-4]:5.634261255236E-1,16[&rate=4.8060202192483825E-4]:6.264398241537E-1)[&rate=4.8060202192483825E-4]:1.796451566104E-2)[&rate=4.8060202192483825E-4]:5.955421491166E-1)[&rate=4.8060202192483825E-4]:4.103328868364E-1,((((((53[&rate=4.8060202192483825E-4]:2.783331428026E-1,8[&rate=4.8060202192483825E-4]:2.673742386929E-1)[&rate=4.8060202192483825E-4]:8.889818306433E-1,(((27[&rate=4.8060202192483825E-4]:4.557972407837E-1,4[&rate=4.8060202192483825E-4]:2.831945010577E-1)[&rate=4.8060202192483825E-4]:2.645270262715E-1,48[&rate=4.8060202192483825E-4]:6.052557739043E-1)[&rate=4.8060202192483825E-4]:3.295996061031E-1,(12[&rate=4.8060202192483825E-4]:5.818470953262E-1,15[&rate=4.8060202192483825E-4]:6.202032597099E-1)[&rate=4.8060202192483825E-4]:3.530082846812E-1)[&rate=4.8060202192483825E-4]:2.297198674109E-1)[&rate=4.8060202192483825E-4]:1.311202285339E-1,((46[&rate=4.8060202192483825E-4]:9.823780850679E-1,41[&rate=4.8060202192483825E-4]:9.604602768488E-1)[&rate=4.8060202192483825E-4]:6.07512541777E-2,49[&rate=4.8060202192483825E-4]:1.0486087913E0)[&rate=4.8060202192483825E-4]:2.47086684652E-1)[&rate=4.8060202192483825E-4]:6.669659589469E-2,((51[&rate=4.8060202192483825E-4]:9.412634024105E-1,(((((50[&rate=4.8060202192483825E-4]:1.354581869176E-2,40[&rate=4.8060202192483825E-4]:7.381979129454E-2)[&rate=4.8060202192483825E-4]:2.62680642227E-1,43[&rate=4.8060202192483825E-4]:3.365004335215E-1)[&rate=4.8060202192483825E-4]:1.18511028934E-1,44[&rate=4.8060202192483825E-4]:4.522717364281E-1)[&rate=4.8060202192483825E-4]:1.246146146581E-1,45[&rate=4.8060202192483825E-4]:5.988041593053E-1)[&rate=4.8060202192483825E-4]:4.146017449667E-1,(17[&rate=4.8060202192483825E-4]:6.377533335152E-1,11[&rate=4.8060202192483825E-4]:5.993971691316E-1)[&rate=4.8060202192483825E-4]:4.167484611678E-1)[&rate=4.8060202192483825E-4]:7.309552932982E-3)[&rate=4.8060202192483825E-4]:2.886789763337E-1,(((47[&rate=4.8060202192483825E-4]:3.993401178336E-1,(42[&rate=4.8060202192483825E-4]:3.326777954262E-1,54[&rate=4.8060202192483825E-4]:5.244586173439E-1)[&rate=4.8060202192483825E-4]:5.022396624309E-2)[&rate=4.8060202192483825E-4]:4.703643734498E-1,(63[&rate=4.8060202192483825E-4]:3.892492964446E-1,58[&rate=4.8060202192483825E-4]:3.865095704173E-1)[&rate=4.8060202192483825E-4]:4.420990304554E-1)[&rate=4.8060202192483825E-4]:3.103864180018E-2,52[&rate=4.8060202192483825E-4]:8.240308043165E-1)[&rate=4.8060202192483825E-4]:4.059115744277E-1)[&rate=4.8060202192483825E-4]:5.025791228087E-2)[&rate=4.8060202192483825E-4]:1.336848540665E-1,(((21[&rate=4.8060202192483825E-4]:7.421959115206E-1,(18[&rate=4.8060202192483825E-4]:4.658654223069E-1,23[&rate=4.8060202192483825E-4]:4.850435044986E-1)[&rate=4.8060202192483825E-4]:2.681113111316E-1)[&rate=4.8060202192483825E-4]:2.505285840216E-1,(55[&rate=4.8060202192483825E-4]:7.351283046981E-1,10[&rate=4.8060202192483825E-4]:7.543063868898E-1)[&rate=4.8060202192483825E-4]:1.534866018031E-1)[&rate=4.8060202192483825E-4]:4.269631984875E-1,(39[&rate=4.8060202192483825E-4]:1.917898777962E-1,(((19[&rate=4.8060202192483825E-4]:6.420660502203E-1,26[&rate=4.8060202192483825E-4]:6.667235844667E-1)[&rate=4.8060202192483825E-4]:3.17299009274E-1,1[&rate=4.8060202192483825E-4]:1.977212238778E-1)[&rate=4.8060202192483825E-4]:4.462878085351E-2,22[&rate=4.8060202192483825E-4]:1.023171922539E0)[&rate=4.8060202192483825E-4]:3.30261790873E-1)[&rate=4.8060202192483825E-4]:7.721288472686E-2)[&rate=4.8060202192483825E-4]:1.531015606508E-1)[&rate=4.8060202192483825E-4]:1.993672027616E-2,(57[&rate=4.8060202192483825E-4]:7.933044191854E-1,((60[&rate=4.8060202192483825E-4]:5.816715373213E-1,59[&rate=4.8060202192483825E-4]:5.761920852664E-1)[&rate=4.8060202192483825E-4]:7.935857345667E-2,56[&rate=4.8060202192483825E-4]:6.582903847504E-1)[&rate=4.8060202192483825E-4]:1.322743084074E-1)[&rate=4.8060202192483825E-4]:8.953119667304E-1)[&rate=4.8060202192483825E-4]:9.590956519446E-2)[&rate=4.8060202192483825E-4]:4.583005627726E-1,38[&rate=4.8060202192483825E-4]:9.907717193622E-1)[&rate=4.8060202192483825E-4]:6.134753235391E-1)[&rate=4.8060202192483825E-4]:1.778510725085E-2)[&rate=4.8060202192483825E-4]:3.188474872801E-2)[&rate=4.8060202192483825E-4]:2.455287648604E-2,(62[&rate=4.8060202192483825E-4]:7.133874843103E-1,(29[&rate=4.8060202192483825E-4]:5.885404660845E-1,30[&rate=4.8060202192483825E-4]:5.885404660845E-1)[&rate=4.8060202192483825E-4]:6.746996904548E-2)[&rate=4.8060202192483825E-4]:4.929518124242E-2)[&rate=4.8060202192483825E-4]:9.816665429691E-2,((((37[&rate=4.8060202192483825E-4]:8.683555668059E-2,31[&rate=4.8060202192483825E-4]:8.683555668059E-2)[&rate=4.8060202192483825E-4]:2.496268203767E-1,32[&rate=4.8060202192483825E-4]:4.211618306094E-1)[&rate=4.8060202192483825E-4]:3.429422930997E-1,(36[&rate=4.8060202192483825E-4]:7.606956075544E-1,33[&rate=4.8060202192483825E-4]:7.251764818716E-1)[&rate=4.8060202192483825E-4]:1.433747790315E-2)[&rate=4.8060202192483825E-4]:1.718813851461E-2,35[&rate=4.8060202192483825E-4]:7.70363300475E-1)[&rate=4.8060202192483825E-4]:1.615242707406E-1);
tree STATE_20130000 [&joint=-18029.008259764225,lnP=-18029.008259764225] = [&R] ((((((((3[&rate=4.87968782995499E-4]:8.141993908135E-1,(16[&rate=4.87968782995499E-4]:7.928861361078E-1,((13[&rate=4.87968782995499E-4]:3.909995986265E-1,9[&rate=4.87968782995499E-4]:3.52643434243E-1)[&rate=4.87968782995499E-4]:1.98632104599E-1,5[&rate=4.87968782995499E-4]:5.348371826776E-1)[&rate=4.87968782995499E-4]:1.950352548E-1)[&rate=4.87968782995499E-4]:1.363817478564E-1)[&rate=4.87968782995499E-4]:8.083834360416E-1,(((((46[&rate=4.87968782995499E-4]:5.306118352876E-1,41[&rate=4.87968782995499E-4]:5.086940270686E-1)[&rate=4.87968782995499E-4]:4.942557871917E-1,(((12[&rate=4.87968782995499E-4]:7.60154409924E-1,15[&rate=4.87968782995499E-4]:7.985105743076E-1)[&rate=4.87968782995499E-4]:2.067582117113E-1,(((53[&rate=4.87968782995499E-4]:2.981425908113E-1,48[&rate=4.87968782995499E-4]:2.954028647837E-1)[&rate=4.87968782995499E-4]:4.560372219819E-1,8[&rate=4.87968782995499E-4]:7.432209086836E-1)[&rate=4.87968782995499E-4]:9.853381657693E-3,(27[&rate=4.87968782995499E-4]:5.835640012743E-1,4[&rate=4.87968782995499E-4]:4.109612615483E-1)[&rate=4.87968782995499E-4]:2.927979602999E-1)[&rate=4.87968782995499E-4]:2.056191532119E-1)[&rate=4.87968782995499E-4]:1.114626884784E-2,49[&rate=4.87968782995499E-4]:9.780588904831E-1)[&rate=4.87968782995499E-4]:5.228818405092E-2)[&rate=4.87968782995499E-4]:3.760987211359E-1,(((((((50[&rate=4.87968782995499E-4]:2.507106040556E-2,40[&rate=4.87968782995499E-4]:8.534503300833E-2)[&rate=4.87968782995499E-4]:1.977283411769E-1,44[&rate=4.87968782995499E-4]:2.803336481578E-1)[&rate=4.87968782995499E-4]:1.208703333541E-1,43[&rate=4.87968782995499E-4]:4.039437075393E-1)[&rate=4.87968782995499E-4]:2.683351496513E-1,45[&rate=4.87968782995499E-4]:6.914569393823E-1)[&rate=4.87968782995499E-4]:3.094947417476E-1,(17[&rate=4.87968782995499E-4]:9.211705452336E-1,11[&rate=4.87968782995499E-4]:8.828143808499E-1)[&rate=4.87968782995499E-4]:1.208770263073E-1)[&rate=4.87968782995499E-4]:3.559445652479E-4,51[&rate=4.87968782995499E-4]:9.218555709006E-1)[&rate=4.87968782995499E-4]:1.443135171396E-1,((52[&rate=4.87968782995499E-4]:4.085930002848E-1,((54[&rate=4.87968782995499E-4]:2.813687137664E-1,47[&rate=4.87968782995499E-4]:1.06026248013E-1)[&rate=4.87968782995499E-4]:2.071364698943E-2,42[&rate=4.87968782995499E-4]:1.10301538838E-1)[&rate=4.87968782995499E-4]:3.585654340495E-1)[&rate=4.87968782995499E-4]:4.751044326361E-1,(63[&rate=4.87968782995499E-4]:5.838475678297E-1,58[&rate=4.87968782995499E-4]:5.811078418023E-1)[&rate=4.87968782995499E-4]:3.382060294749E-1)[&rate=4.87968782995499E-4]:1.824716551193E-1)[&rate=4.87968782995499E-4]:2.580849268079E-1)[&rate=4.87968782995499E-4]:9.898034702261E-2,(((21[&rate=4.87968782995499E-4]:5.281036281343E-1,(18[&rate=4.87968782995499E-4]:3.014557069881E-1,23[&rate=4.87968782995499E-4]:3.206337891798E-1)[&rate=4.87968782995499E-4]:2.184287430641E-1)[&rate=4.87968782995499E-4]:1.023980096904E-1,(55[&rate=4.87968782995499E-4]:3.667336899372E-1,10[&rate=4.87968782995499E-4]:3.859117721289E-1)[&rate=4.87968782995499E-4]:1.596583588465E-1)[&rate=4.87968782995499E-4]:7.762287285791E-1,(39[&rate=4.87968782995499E-4]:2.138221532687E-1,(((19[&rate=4.87968782995499E-4]:5.478096414529E-1,26[&rate=4.87968782995499E-4]:5.724671756994E-1)[&rate=4.87968782995499E-4]:5.125770640827E-1,1[&rate=4.87968782995499E-4]:2.987428699191E-1)[&rate=4.87968782995499E-4]:9.137879668497E-2,22[&rate=4.87968782995499E-4]:1.170943584412E0)[&rate=4.87968782995499E-4]:2.045224044728E-1)[&rate=4.87968782995499E-4]:4.222328162839E-2)[&rate=4.87968782995499E-4]:1.754081050559E-1)[&rate=4.87968782995499E-4]:1.118312807866E-1,(57[&rate=4.87968782995499E-4]:7.781355903322E-1,((60[&rate=4.87968782995499E-4]:4.601263317296E-1,56[&rate=4.87968782995499E-4]:4.57386605702E-1)[&rate=4.87968782995499E-4]:2.350612014085E-2,59[&rate=4.87968782995499E-4]:4.781529998155E-1)[&rate=4.87968782995499E-4]:2.945031384618E-1)[&rate=4.87968782995499E-4]:1.011724572873E0)[&rate=4.87968782995499E-4]:8.203773214278E-2)[&rate=4.87968782995499E-4]:5.918084863978E-1,38[&rate=4.87968782995499E-4]:1.211651587225E0)[&rate=4.87968782995499E-4]:3.536670195041E-1,62[&rate=4.87968782995499E-4]:6.49531496916E-1)[&rate=4.87968782995499E-4]:8.097374256525E-2,30[&rate=4.87968782995499E-4]:6.731281903009E-1)[&rate=4.87968782995499E-4]:6.085715914421E-2,((((37[&rate=4.87968782995499E-4]:1.18498292326E-1,31[&rate=4.87968782995499E-4]:1.18498292326E-1)[&rate=4.87968782995499E-4]:4.440986054319E-1,32[&rate=4.87968782995499E-4]:6.472963513099E-1)[&rate=4.87968782995499E-4]:9.156945020028E-2,(36[&rate=4.87968782995499E-4]:6.178342190688E-1,33[&rate=4.87968782995499E-4]:5.823150933859E-1)[&rate=4.87968782995499E-4]:1.319605441899E-1)[&rate=4.87968782995499E-4]:8.826156617097E-2,35[&rate=4.87968782995499E-4]:8.161984059324E-1)[&rate=4.87968782995499E-4]:4.620224405901E-2)[&rate=4.87968782995499E-4]:1.714512514846E-2,(((2[&rate=4.87968782995499E-4]:8.586596270208E-1,((20[&rate=4.87968782995499E-4]:3.742167366949E-1,25[&rate=4.87968782995499E-4]:3.906550928593E-1)[&rate=4.87968782995499E-4]:4.445536629117E-1,((24[&rate=4.87968782995499E-4]:5.81327586093E-1,(7[&rate=4.87968782995499E-4]:1.721044323996E-1,6[&rate=4.87968782995499E-4]:1.721044323996E-1)[&rate=4.87968782995499E-4]:3.023738386249E-1)[&rate=4.87968782995499E-4]:2.120017113782E-1,28[&rate=4.87968782995499E-4]:8.371649139096E-1)[&rate=4.87968782995499E-4]:3.640000624501E-2)[&rate=4.87968782995499E-4]:2.124919671402E-1)[&rate=4.87968782995499E-4]:1.66669025904E0,14[&rate=4.87968782995499E-4]:2.654117009348E0)[&rate=4.87968782995499E-4]:2.320106960312E-2,(29[&rate=4.87968782995499E-4]:5.084316083498E-1,34[&rate=4.87968782995499E-4]:4.373933569836E-1)[&rate=4.87968782995499E-4]:8.339354448443E-2)[&rate=4.87968782995499E-4]:1.593053217594E-1)[&rate=4.87968782995499E-4]:1.909521273291E-1,61[&rate=4.87968782995499E-4]:1.062301181158E0);
tree STATE_20132000 [&joint=-18026.951112485425,lnP=-18026.951112485425] = [&R] (((37[&rate=5.067182325258178E-4]:6.138577271255E-1,31[&rate=5.067182325258178E-4]:6.138577271255E-1)[&rate=5.067182325258178E-4]:1.384971955694E-1,32[&rate=5.067182325258178E-4]:8.37054376247E-1)[&rate=5.067182325258178E-4]:2.010069740194E-1,((35[&rate=5.067182325258178E-4]:8.036643981857E-1,(36[&rate=5.067182325258178E-4]:7.453895874401E-1,33[&rate=5.067182325258178E-4]:7.098704617573E-1)[&rate=5.067182325258178E-4]:8.013273424283E-2)[&rate=5.067182325258178E-4]:1.034486675118E-1,(30[&rate=5.067182325258178E-4]:6.967815203423E-1,((34[&rate=5.067182325258178E-4]:5.926603320962E-1,(61[&rate=5.067182325258178E-4]:7.628007804787E-1,(24[&rate=5.067182325258178E-4]:1.224056943587E0,(((7[&rate=5.067182325258178E-4]:5.252695948196E-1,6[&rate=5.067182325258178E-4]:5.252695948196E-1)[&rate=5.067182325258178E-4]:4.194826736401E-1,(28[&rate=5.067182325258178E-4]:6.886028915341E-1,2[&rate=5.067182325258178E-4]:4.6120563126E-1)[&rate=5.067182325258178E-4]:4.068343084325E-1)[&rate=5.067182325258178E-4]:1.326516944752E-1,(20[&rate=5.067182325258178E-4]:6.351218859122E-1,25[&rate=5.067182325258178E-4]:6.515602420766E-1)[&rate=5.067182325258178E-4]:5.381724879815E-1)[&rate=5.067182325258178E-4]:3.980366558319E-2)[&rate=5.067182325258178E-4]:1.558812704322E0)[&rate=5.067182325258178E-4]:2.111638221856E-2)[&rate=5.067182325258178E-4]:2.505398649229E-2,((14[&rate=5.067182325258178E-4]:2.72666478253E0,(29[&rate=5.067182325258178E-4]:4.051783748202E-1,(((3[&rate=5.067182325258178E-4]:9.134506232808E-1,(5[&rate=5.067182325258178E-4]:8.368398573083E-1,(16[&rate=5.067182325258178E-4]:7.242241884143E-1,(13[&rate=5.067182325258178E-4]:3.818616290763E-1,9[&rate=5.067182325258178E-4]:3.435054646928E-1)[&rate=5.067182325258178E-4]:3.341433812557E-1)[&rate=5.067182325258178E-4]:1.756293675242E-1)[&rate=5.067182325258178E-4]:1.28665560493E-1)[&rate=5.067182325258178E-4]:6.041091068741E-1,((((((46[&rate=5.067182325258178E-4]:4.916270506743E-1,41[&rate=5.067182325258178E-4]:4.697092424553E-1)[&rate=5.067182325258178E-4]:4.978917209674E-1,((48[&rate=5.067182325258178E-4]:6.505555232238E-1,8[&rate=5.067182325258178E-4]:6.423363451417E-1)[&rate=5.067182325258178E-4]:2.041566201097E-3,(27[&rate=5.067182325258178E-4]:5.765213985752E-1,4[&rate=5.067182325258178E-4]:4.039186588491E-1)[&rate=5.067182325258178E-4]:1.911441840006E-1)[&rate=5.067182325258178E-4]:3.424011342715E-1)[&rate=5.067182325258178E-4]:1.318879531468E-1,((49[&rate=5.067182325258178E-4]:7.287483876555E-1,53[&rate=5.067182325258178E-4]:7.314881136831E-1)[&rate=5.067182325258178E-4]:2.748588472478E-1,(12[&rate=5.067182325258178E-4]:4.41329088368E-1,15[&rate=5.067182325258178E-4]:4.796852527517E-1)[&rate=5.067182325258178E-4]:5.622781465353E-1)[&rate=5.067182325258178E-4]:1.232789419399E-1)[&rate=5.067182325258178E-4]:2.208699583826E-1,((((17[&rate=5.067182325258178E-4]:5.106182480088E-1,11[&rate=5.067182325258178E-4]:4.722620836252E-1)[&rate=5.067182325258178E-4]:1.941542652286E-1,51[&rate=5.067182325258178E-4]:5.842245680319E-1)[&rate=5.067182325258178E-4]:3.52187247886E-1,(((44[&rate=5.067182325258178E-4]:2.219062087818E-1,43[&rate=5.067182325258178E-4]:2.246459348091E-1)[&rate=5.067182325258178E-4]:7.750277432431E-2,(50[&rate=5.067182325258178E-4]:1.509265833407E-1,40[&rate=5.067182325258178E-4]:2.112005559435E-1)[&rate=5.067182325258178E-4]:9.094815318996E-2)[&rate=5.067182325258178E-4]:1.096992546379E-1,45[&rate=5.067182325258178E-4]:4.310260459631E-1)[&rate=5.067182325258178E-4]:5.848378247494E-1)[&rate=5.067182325258178E-4]:1.158461106084E-1,((52[&rate=5.067182325258178E-4]:3.79648758232E-1,(54[&rate=5.067182325258178E-4]:3.874381243931E-1,(47[&rate=5.067182325258178E-4]:1.350374394792E-1,42[&rate=5.067182325258178E-4]:1.185990833148E-1)[&rate=5.067182325258178E-4]:7.70582191606E-2)[&rate=5.067182325258178E-4]:2.442654283594E-1)[&rate=5.067182325258178E-4]:5.368096747437E-1,(63[&rate=5.067182325258178E-4]:4.151126873282E-1,58[&rate=5.067182325258178E-4]:4.123729613009E-1)[&rate=5.067182325258178E-4]:5.397019100312E-1)[&rate=5.067182325258178E-4]:1.357994935506E-1)[&rate=5.067182325258178E-4]:2.133064278776E-1)[&rate=5.067182325258178E-4]:5.855052426168E-2,(57[&rate=5.067182325258178E-4]:7.205937478052E-1,(56[&rate=5.067182325258178E-4]:5.943318876068E-1,(59[&rate=5.067182325258178E-4]:5.880885302736E-1,60[&rate=5.067182325258178E-4]:5.935679823286E-1)[&rate=5.067182325258178E-4]:3.503631305871E-3)[&rate=5.067182325258178E-4]:1.235221341708E-1)[&rate=5.067182325258178E-4]:8.583156514085E-1)[&rate=5.067182325258178E-4]:1.130596702525E-1,((((19[&rate=5.067182325258178E-4]:6.698429116888E-1,26[&rate=5.067182325258178E-4]:6.945004459353E-1)[&rate=5.067182325258178E-4]:1.268070116848E-1,1[&rate=5.067182325258178E-4]:3.50060877571E-2)[&rate=5.067182325258178E-4]:2.377397875136E-1,22[&rate=5.067182325258178E-4]:1.053567793079E0)[&rate=5.067182325258178E-4]:3.722747527513E-1,(((21[&rate=5.067182325258178E-4]:7.510521115751E-1,(18[&rate=5.067182325258178E-4]:5.289816652299E-1,23[&rate=5.067182325258178E-4]:5.481597474217E-1)[&rate=5.067182325258178E-4]:2.138512682631E-1)[&rate=5.067182325258178E-4]:1.10185084706E-2,(55[&rate=5.067182325258178E-4]:4.708694640273E-1,10[&rate=5.067182325258178E-4]:4.90047546219E-1)[&rate=5.067182325258178E-4]:1.870915669775E-1)[&rate=5.067182325258178E-4]:5.483319187963E-1,39[&rate=5.067182325258178E-4]:1.597176073353E-1)[&rate=5.067182325258178E-4]:1.044811028786E-1)[&rate=5.067182325258178E-4]:1.811950167864E-1)[&rate=5.067182325258178E-4]:7.490572918188E-2)[&rate=5.067182325258178E-4]:5.581413263029E-1,38[&rate=5.067182325258178E-4]:1.07296133043E0)[&rate=5.067182325258178E-4]:3.053812033837E-1)[&rate=5.067182325258178E-4]:2.359934815923E-1)[&rate=5.067182325258178E-4]:4.444369846513E-2,62[&rate=5.067182325258178E-4]:7.429926040579E-1)[&rate=5.067182325258178E-4]:3.13701507706E-3)[&rate=5.067182325258178E-4]:8.028950387678E-3)[&rate=5.067182325258178E-4]:8.191624480886E-2)[&rate=5.067182325258178E-4]:1.200193228202E-1);
tree STATE_20134000 [&joint=-18028.711761241248,lnP=-18028.711761241248] = [&R] ((((61[&rate=5.236670241639718E-4]:7.606097606201E-1,62[&rate=5.236670241639718E-4]:6.977682305655E-1)[&rate=5.236670241639718E-4]:4.784777709015E-2,(14[&rate=5.236670241639718E-4]:2.762968738694E0,30[&rate=5.236670241639718E-4]:6.774758125765E-1)[&rate=5.236670241639718E-4]:1.07631458988E-2)[&rate=5.236670241639718E-4]:1.113616023471E-2,(29[&rate=5.236670241639718E-4]:6.760977419107E-1,(24[&rate=5.236670241639718E-4]:1.320458301387E0,(((7[&rate=5.236670241639718E-4]:3.020041457727E-1,6[&rate=5.236670241639718E-4]:3.020041457727E-1)[&rate=5.236670241639718E-4]:6.983110121474E-1,(28[&rate=5.236670241639718E-4]:6.514307292235E-1,2[&rate=5.236670241639718E-4]:4.240334689495E-1)[&rate=5.236670241639718E-4]:4.995693602035E-1)[&rate=5.236670241639718E-4]:2.332951023495E-2,(20[&rate=5.236670241639718E-4]:9.566832097748E-1,25[&rate=5.236670241639718E-4]:9.731215659391E-1)[&rate=5.236670241639718E-4]:1.628518693392E-1)[&rate=5.236670241639718E-4]:1.899643181629E-1)[&rate=5.236670241639718E-4]:1.495926887189E0)[&rate=5.236670241639718E-4]:2.327737679931E-2)[&rate=5.236670241639718E-4]:1.317143798342E-1,((35[&rate=5.236670241639718E-4]:8.403613170601E-1,(34[&rate=5.236670241639718E-4]:6.255324659639E-1,((36[&rate=5.236670241639718E-4]:6.376458261996E-1,33[&rate=5.236670241639718E-4]:6.021267005167E-1)[&rate=5.236670241639718E-4]:1.671095764392E-1,(((3[&rate=5.236670241639718E-4]:6.983424846988E-1,((5[&rate=5.236670241639718E-4]:5.195887749236E-1,(13[&rate=5.236670241639718E-4]:4.615621096246E-1,9[&rate=5.236670241639718E-4]:4.232059452411E-1)[&rate=5.236670241639718E-4]:1.128211858469E-1)[&rate=5.236670241639718E-4]:1.227318307182E-2,16[&rate=5.236670241639718E-4]:5.948756566255E-1)[&rate=5.236670241639718E-4]:2.185353212239E-1)[&rate=5.236670241639718E-4]:9.241274008393E-1,((((((19[&rate=5.236670241639718E-4]:6.678529348245E-1,26[&rate=5.236670241639718E-4]:6.925104690709E-1)[&rate=5.236670241639718E-4]:3.266306657619E-1,1[&rate=5.236670241639718E-4]:2.328397649698E-1)[&rate=5.236670241639718E-4]:8.672241418016E-2,22[&rate=5.236670241639718E-4]:1.100384096958E0)[&rate=5.236670241639718E-4]:2.641766277197E-1,(((21[&rate=5.236670241639718E-4]:6.215630438031E-1,(18[&rate=5.236670241639718E-4]:4.947316036551E-1,23[&rate=5.236670241639718E-4]:5.139096858468E-1)[&rate=5.236670241639718E-4]:1.18612262066E-1)[&rate=5.236670241639718E-4]:2.668443249726E-1,(55[&rate=5.236670241639718E-4]:5.076700113155E-1,10[&rate=5.236670241639718E-4]:5.268480935072E-1)[&rate=5.236670241639718E-4]:2.766277684193E-1)[&rate=5.236670241639718E-4]:3.879846308368E-1,39[&rate=5.236670241639718E-4]:1.257070681059E-1)[&rate=5.236670241639718E-4]:7.720982095567E-2)[&rate=5.236670241639718E-4]:2.369291786269E-1,(((((46[&rate=5.236670241639718E-4]:6.672828009403E-1,41[&rate=5.236670241639718E-4]:6.453649927212E-1)[&rate=5.236670241639718E-4]:1.455888685617E-1,((8[&rate=5.236670241639718E-4]:5.821664399983E-1,(27[&rate=5.236670241639718E-4]:2.148095211556E-1,4[&rate=5.236670241639718E-4]:4.220678142955E-2)[&rate=5.236670241639718E-4]:4.906445900757E-1)[&rate=5.236670241639718E-4]:2.92814760658E-2,48[&rate=5.236670241639718E-4]:6.196670941462E-1)[&rate=5.236670241639718E-4]:1.986840274105E-1)[&rate=5.236670241639718E-4]:5.43349909095E-2,(49[&rate=5.236670241639718E-4]:5.576466585499E-1,53[&rate=5.236670241639718E-4]:5.603863845774E-1)[&rate=5.236670241639718E-4]:3.150394539164E-1)[&rate=5.236670241639718E-4]:8.52252268447E-2,(12[&rate=5.236670241639718E-4]:5.299289539228E-1,15[&rate=5.236670241639718E-4]:5.682851183065E-1)[&rate=5.236670241639718E-4]:4.279823853881E-1)[&rate=5.236670241639718E-4]:2.215826037459E-1,(((51[&rate=5.236670241639718E-4]:4.56822276354E-1,(17[&rate=5.236670241639718E-4]:5.569277416262E-1,11[&rate=5.236670241639718E-4]:5.185715772426E-1)[&rate=5.236670241639718E-4]:2.044247993329E-2)[&rate=5.236670241639718E-4]:1.756176287558E-1,((44[&rate=5.236670241639718E-4]:4.995241767998E-1,(43[&rate=5.236670241639718E-4]:4.953002120508E-1,(50[&rate=5.236670241639718E-4]:1.367458572551E-1,40[&rate=5.236670241639718E-4]:1.970198298579E-1)[&rate=5.236670241639718E-4]:2.98280382193E-1)[&rate=5.236670241639718E-4]:6.96369077636E-3)[&rate=5.236670241639718E-4]:9.373934244355E-2,45[&rate=5.236670241639718E-4]:6.151813274625E-1)[&rate=5.236670241639718E-4]:9.671063244177E-2)[&rate=5.236670241639718E-4]:2.208628124691E-1,(((63[&rate=5.236670241639718E-4]:3.296719447866E-1,58[&rate=5.236670241639718E-4]:3.269322187593E-1)[&rate=5.236670241639718E-4]:2.066797198475E-1,52[&rate=5.236670241639718E-4]:4.979955002505E-1)[&rate=5.236670241639718E-4]:1.816799457923E-1,(54[&rate=5.236670241639718E-4]:6.776646332316E-1,(42[&rate=5.236670241639718E-4]:3.671222725716E-1,47[&rate=5.236670241639718E-4]:3.83560628736E-1)[&rate=5.236670241639718E-4]:1.187615387422E-1)[&rate=5.236670241639718E-4]:2.540656073317E-1)[&rate=5.236670241639718E-4]:1.736272715361E-1)[&rate=5.236670241639718E-4]:2.439994446561E-1)[&rate=5.236670241639718E-4]:3.343247273712E-1)[&rate=5.236670241639718E-4]:1.719607532599E-2,(57[&rate=5.236670241639718E-4]:7.100876435395E-1,((60[&rate=5.236670241639718E-4]:6.598742192808E-1,56[&rate=5.236670241639718E-4]:6.571344932532E-1)[&rate=5.236670241639718E-4]:3.542106822798E-2,59[&rate=5.236670241639718E-4]:6.898158354538E-1)[&rate=5.236670241639718E-4]:1.479235603074E-2)[&rate=5.236670241639718E-4]:9.935298419408E-1)[&rate=5.236670241639718E-4]:1.68167468551E-1)[&rate=5.236670241639718E-4]:4.814320584308E-1,38[&rate=5.236670241639718E-4]:1.101162217941E0)[&rate=5.236670241639718E-4]:5.264841196476E-1)[&rate=5.236670241639718E-4]:4.208853873484E-2)[&rate=5.236670241639718E-4]:1.537529918376E-2)[&rate=5.236670241639718E-4]:4.914054329063E-2,((37[&rate=5.236670241639718E-4]:6.496249927692E-1,31[&rate=5.236670241639718E-4]:6.496249927692E-1)[&rate=5.236670241639718E-4]:1.163332107233E-1,32[&rate=5.236670241639718E-4]:8.506576570445E-1)[&rate=5.236670241639718E-4]:4.977316505502E-2)[&rate=5.236670241639718E-4]:7.000293873976E-2);
tree STATE_20136000 [&joint=-18028.567524532627,lnP=-18028.567524532627] = [&R] (((34[&rate=4.903197878890498E-4]:5.683092686142E-1,35[&rate=4.903197878890498E-4]:7.677628205267E-1)[&rate=4.903197878890498E-4]:1.171262017675E-1,(((62[&rate=4.903197878890498E-4]:7.515119158273E-1,((((20[&rate=4.903197878890498E-4]:7.138638472806E-1,25[&rate=4.903197878890498E-4]:7.30302203445E-1)[&rate=4.903197878890498E-4]:2.026629621542E-1,(28[&rate=4.903197878890498E-4]:5.635641903426E-1,2[&rate=4.903197878890498E-4]:3.361669300685E-1)[&rate=4.903197878890498E-4]:4.077571396403E-1)[&rate=4.903197878890498E-4]:1.655333318964E-1,(24[&rate=4.903197878890498E-4]:6.45193845095E-1,(7[&rate=4.903197878890498E-4]:1.735501704555E-1,6[&rate=4.903197878890498E-4]:1.735501704555E-1)[&rate=4.903197878890498E-4]:3.64794359571E-1)[&rate=4.903197878890498E-4]:4.478252003459E-1)[&rate=4.903197878890498E-4]:1.734656309636E0,61[&rate=4.903197878890498E-4]:8.076064876466E-1)[&rate=4.903197878890498E-4]:6.746958235353E-3)[&rate=4.903197878890498E-4]:5.222013819666E-3,(29[&rate=4.903197878890498E-4]:6.931871894302E-1,(30[&rate=4.903197878890498E-4]:6.930352128956E-1,14[&rate=4.903197878890498E-4]:2.778528139013E0)[&rate=4.903197878890498E-4]:1.519765346907E-4)[&rate=4.903197878890498E-4]:6.169691036419E-3)[&rate=4.903197878890498E-4]:2.049170381269E-2,((36[&rate=4.903197878890498E-4]:4.427905389813E-1,33[&rate=4.903197878890498E-4]:4.072714132985E-1)[&rate=4.903197878890498E-4]:2.981711576797E-1,((((5[&rate=4.903197878890498E-4]:6.663262302758E-1,(13[&rate=4.903197878890498E-4]:4.84244069069E-1,9[&rate=4.903197878890498E-4]:4.458879046856E-1)[&rate=4.903197878890498E-4]:2.368766817546E-1)[&rate=4.903197878890498E-4]:1.329977176277E-1,(3[&rate=4.903197878890498E-4]:4.323946244715E-1,16[&rate=4.903197878890498E-4]:5.474631176221E-1)[&rate=4.903197878890498E-4]:3.148745289115E-1)[&rate=4.903197878890498E-4]:8.883116993237E-1,((((46[&rate=4.903197878890498E-4]:5.496769877126E-1,41[&rate=4.903197878890498E-4]:5.277591794935E-1)[&rate=4.903197878890498E-4]:2.899564087725E-1,((12[&rate=4.903197878890498E-4]:4.518643971081E-1,15[&rate=4.903197878890498E-4]:4.902205614917E-1)[&rate=4.903197878890498E-4]:3.10417312612E-1,((48[&rate=4.903197878890498E-4]:5.370841952024E-1,((49[&rate=4.903197878890498E-4]:4.539445565671E-1,(27[&rate=4.903197878890498E-4]:3.039472260758E-1,4[&rate=4.903197878890498E-4]:1.313444863497E-1)[&rate=4.903197878890498E-4]:2.650658236422E-1)[&rate=4.903197878890498E-4]:4.4344736505E-2,53[&rate=4.903197878890498E-4]:5.010290190997E-1)[&rate=4.903197878890498E-4]:3.879490213025E-2)[&rate=4.903197878890498E-4]:1.668673837969E-3,8[&rate=4.903197878890498E-4]:5.305336909583E-1)[&rate=4.903197878890498E-4]:2.235288406798E-1)[&rate=4.903197878890498E-4]:8.283113881966E-2)[&rate=4.903197878890498E-4]:6.43755459358E-1,(((51[&rate=4.903197878890498E-4]:7.109811912995E-1,((((50[&rate=4.903197878890498E-4]:3.585814219322E-2,40[&rate=4.903197878890498E-4]:9.6132114796E-2)[&rate=4.903197878890498E-4]:2.54817324107E-1,44[&rate=4.903197878890498E-4]:3.482097128756E-1)[&rate=4.903197878890498E-4]:9.037662009392E-2,43[&rate=4.903197878890498E-4]:4.413260589969E-1)[&rate=4.903197878890498E-4]:1.04130522497E-1,45[&rate=4.903197878890498E-4]:5.646346636856E-1)[&rate=4.903197878890498E-4]:2.257985824083E-1)[&rate=4.903197878890498E-4]:1.621666626175E-1,(17[&rate=4.903197878890498E-4]:5.206521043125E-1,11[&rate=4.903197878890498E-4]:4.822959399288E-1)[&rate=4.903197878890498E-4]:4.7304369481E-1)[&rate=4.903197878890498E-4]:2.867303288759E-1,((52[&rate=4.903197878890498E-4]:3.663443464208E-1,((54[&rate=4.903197878890498E-4]:3.188721112324E-1,47[&rate=4.903197878890498E-4]:1.435296454791E-1)[&rate=4.903197878890498E-4]:2.94350164952E-1,42[&rate=4.903197878890498E-4]:4.214414542667E-1)[&rate=4.903197878890498E-4]:5.176864756857E-3)[&rate=4.903197878890498E-4]:7.037731974937E-1,(63[&rate=4.903197878890498E-4]:4.484986382135E-1,58[&rate=4.903197878890498E-4]:4.457589121861E-1)[&rate=4.903197878890498E-4]:6.599750700846E-1)[&rate=4.903197878890498E-4]:8.976063887834E-2)[&rate=4.903197878890498E-4]:2.467983442831E-1)[&rate=4.903197878890498E-4]:1.061897158482E-1,((57[&rate=4.903197878890498E-4]:1.092427981233E0,((56[&rate=4.903197878890498E-4]:6.979423039211E-1,59[&rate=4.903197878890498E-4]:6.952025778938E-1)[&rate=4.903197878890498E-4]:1.803988411624E-2,60[&rate=4.903197878890498E-4]:7.187219140649E-1)[&rate=4.903197878890498E-4]:3.737060671677E-1)[&rate=4.903197878890498E-4]:6.625672931788E-1,((39[&rate=4.903197878890498E-4]:7.571109742473E-2,(((19[&rate=4.903197878890498E-4]:4.686116179563E-1,26[&rate=4.903197878890498E-4]:4.932691522027E-1)[&rate=4.903197878890498E-4]:3.486513122598E-1,1[&rate=4.903197878890498E-4]:5.56190945996E-2)[&rate=4.903197878890498E-4]:3.313396899801E-1,22[&rate=4.903197878890498E-4]:1.167780702388E0)[&rate=4.903197878890498E-4]:6.957423065313E-2)[&rate=4.903197878890498E-4]:1.650038249241E-1,((21[&rate=4.903197878890498E-4]:6.046301671564E-1,(18[&rate=4.903197878890498E-4]:5.269789034525E-1,23[&rate=4.903197878890498E-4]:5.461569856443E-1)[&rate=4.903197878890498E-4]:6.943208562179E-2)[&rate=4.903197878890498E-4]:4.981537910693E-1,(55[&rate=4.903197878890498E-4]:8.101543318911E-1,10[&rate=4.903197878890498E-4]:8.293324140828E-1)[&rate=4.903197878890498E-4]:1.885200372937E-1)[&rate=4.903197878890498E-4]:2.886158956298E-1)[&rate=4.903197878890498E-4]:2.677050095967E-1)[&rate=4.903197878890498E-4]:1.26654890608E-2)[&rate=4.903197878890498E-4]:1.172351577277E-1)[&rate=4.903197878890498E-4]:8.138654057618E-1,38[&rate=4.903197878890498E-4]:1.446706532441E0)[&rate=4.903197878890498E-4]:1.171460991703E-1)[&rate=4.903197878890498E-4]:1.291601116619E-1)[&rate=4.903197878890498E-4]:3.662513746857E-2)[&rate=4.903197878890498E-4]:1.290234985339E-1,((37[&rate=4.903197878890498E-4]:6.295288732404E-1,31[&rate=4.903197878890498E-4]:6.295288732404E-1)[&rate=4.903197878890498E-4]:3.021433765264E-1,32[&rate=4.903197878890498E-4]:1.016371703319E0)[&rate=4.903197878890498E-4]:8.469779258007E-3);
tree STATE_20138000 [&joint=-18019.78473296017,lnP=-18019.78473296017] = [&R] ((((14[&rate=5.586811644466171E-4]:2.798569788771E0,(61[&rate=5.586811644466171E-4]:8.25050626198E-1,((62[&rate=5.586811644466171E-4]:7.341206422612E-1,((24[&rate=5.586811644466171E-4]:7.041667617593E-1,(7[&rate=5.586811644466171E-4]:1.646665529566E-1,6[&rate=5.586811644466171E-4]:1.646665529566E-1)[&rate=5.586811644466171E-4]:4.326508937342E-1)[&rate=5.586811644466171E-4]:1.801928876803E-1,((28[&rate=5.586811644466171E-4]:5.372215984238E-1,2[&rate=5.586811644466171E-4]:3.098243381497E-1)[&rate=5.586811644466171E-4]:2.1070621114E-1,(20[&rate=5.586811644466171E-4]:4.74111108693E-1,25[&rate=5.586811644466171E-4]:4.905494648574E-1)[&rate=5.586811644466171E-4]:2.190221803227E-1)[&rate=5.586811644466171E-4]:1.802674563143E-1)[&rate=5.586811644466171E-4]:1.932671390306E0)[&rate=5.586811644466171E-4]:1.647192858649E-2,((34[&rate=5.586811644466171E-4]:1.966415609856E-1,29[&rate=5.586811644466171E-4]:2.676798123518E-1)[&rate=5.586811644466171E-4]:2.895590226262E-1,30[&rate=5.586811644466171E-4]:5.57238834978E-1)[&rate=5.586811644466171E-4]:1.359766866893E-1)[&rate=5.586811644466171E-4]:1.161652529577E-2)[&rate=5.586811644466171E-4]:8.244815691023E-3)[&rate=5.586811644466171E-4]:5.310768617306E-2,35[&rate=5.586811644466171E-4]:8.945998493735E-1)[&rate=5.586811644466171E-4]:2.194068550552E-2,(36[&rate=5.586811644466171E-4]:8.311386089007E-1,33[&rate=5.586811644466171E-4]:7.956194832178E-1)[&rate=5.586811644466171E-4]:1.072598494756E-1)[&rate=5.586811644466171E-4]:9.829006866579E-2,((((((13[&rate=5.586811644466171E-4]:3.90706122692E-1,9[&rate=5.586811644466171E-4]:3.523499583085E-1)[&rate=5.586811644466171E-4]:1.100276043429E-1,(3[&rate=5.586811644466171E-4]:3.606803866715E-1,16[&rate=5.586811644466171E-4]:4.757488798221E-1)[&rate=5.586811644466171E-4]:3.320402529506E-2)[&rate=5.586811644466171E-4]:2.893758950707E-2,5[&rate=5.586811644466171E-4]:4.748767959941E-1)[&rate=5.586811644466171E-4]:1.3115544172E0,(((((12[&rate=5.586811644466171E-4]:4.058884525483E-1,15[&rate=5.586811644466171E-4]:4.44244616932E-1)[&rate=5.586811644466171E-4]:2.525925350641E-1,53[&rate=5.586811644466171E-4]:6.6122071364E-1)[&rate=5.586811644466171E-4]:1.19951437886E-1,((46[&rate=5.586811644466171E-4]:5.350696577512E-1,41[&rate=5.586811644466171E-4]:5.131518495321E-1)[&rate=5.586811644466171E-4]:1.567882478307E-1,(8[&rate=5.586811644466171E-4]:5.402370041197E-1,(((27[&rate=5.586811644466171E-4]:3.943330671309E-1,4[&rate=5.586811644466171E-4]:2.217303274049E-1)[&rate=5.586811644466171E-4]:1.676070565015E-1,48[&rate=5.586811644466171E-4]:4.468716304816E-1)[&rate=5.586811644466171E-4]:6.496784658269E-2,49[&rate=5.586811644466171E-4]:5.118394770643E-1)[&rate=5.586811644466171E-4]:3.661670513745E-2)[&rate=5.586811644466171E-4]:1.488811754349E-1)[&rate=5.586811644466171E-4]:8.109506786178E-2)[&rate=5.586811644466171E-4]:5.667477094392E-1,((((((43[&rate=5.586811644466171E-4]:4.110812863673E-1,(50[&rate=5.586811644466171E-4]:1.404511242519E-1,40[&rate=5.586811644466171E-4]:2.007250968546E-1)[&rate=5.586811644466171E-4]:2.103561895126E-1)[&rate=5.586811644466171E-4]:6.404914822982E-2,44[&rate=5.586811644466171E-4]:4.723907085697E-1)[&rate=5.586811644466171E-4]:7.638153903232E-2,45[&rate=5.586811644466171E-4]:5.706900558211E-1)[&rate=5.586811644466171E-4]:5.528920787136E-2,(17[&rate=5.586811644466171E-4]:3.367878965087E-1,11[&rate=5.586811644466171E-4]:2.98431732125E-1)[&rate=5.586811644466171E-4]:3.302872575949E-1)[&rate=5.586811644466171E-4]:7.612900787119E-2,51[&rate=5.586811644466171E-4]:6.226562167692E-1)[&rate=5.586811644466171E-4]:4.503459506405E-1,(((63[&rate=5.586811644466171E-4]:2.272022089253E-1,58[&rate=5.586811644466171E-4]:2.244624828979E-1)[&rate=5.586811644466171E-4]:2.534592822931E-1,52[&rate=5.586811644466171E-4]:4.423053268346E-1)[&rate=5.586811644466171E-4]:1.595586588943E-1,((42[&rate=5.586811644466171E-4]:4.530714255802E-2,47[&rate=5.586811644466171E-4]:6.174549872239E-2)[&rate=5.586811644466171E-4]:5.102154751819E-1,54[&rate=5.586811644466171E-4]:7.473034396576E-1)[&rate=5.586811644466171E-4]:1.066153405918E-1)[&rate=5.586811644466171E-4]:4.711381816808E-1)[&rate=5.586811644466171E-4]:1.899861867061E-1)[&rate=5.586811644466171E-4]:2.294883402512E-1,((57[&rate=5.586811644466171E-4]:8.459461283341E-1,(59[&rate=5.586811644466171E-4]:5.766276412853E-1,(60[&rate=5.586811644466171E-4]:1.6283405428E-1,56[&rate=5.586811644466171E-4]:1.600943282524E-1)[&rate=5.586811644466171E-4]:4.192730390603E-1)[&rate=5.586811644466171E-4]:2.638390349938E-1)[&rate=5.586811644466171E-4]:8.891838031536E-1,(((((19[&rate=5.586811644466171E-4]:6.127411724232E-1,26[&rate=5.586811644466171E-4]:6.373987066696E-1)[&rate=5.586811644466171E-4]:2.523621389167E-1,1[&rate=5.586811644466171E-4]:1.034594757234E-1)[&rate=5.586811644466171E-4]:2.069149876387E-1,22[&rate=5.586811644466171E-4]:1.09119638117E0)[&rate=5.586811644466171E-4]:2.863980150947E-1,((21[&rate=5.586811644466171E-4]:5.835310942182E-1,(18[&rate=5.586811644466171E-4]:4.995914106169E-1,23[&rate=5.586811644466171E-4]:5.187694928087E-1)[&rate=5.586811644466171E-4]:7.572050551923E-2)[&rate=5.586811644466171E-4]:1.394192905619E-1,(55[&rate=5.586811644466171E-4]:5.889034154158E-1,10[&rate=5.586811644466171E-4]:6.080814976075E-1)[&rate=5.586811644466171E-4]:2.993738032341E-2)[&rate=5.586811644466171E-4]:6.436851073751E-1)[&rate=5.586811644466171E-4]:1.63170613381E-3,39[&rate=5.586811644466171E-4]:2.175822667824E-1)[&rate=5.586811644466171E-4]:2.709723222394E-1)[&rate=5.586811644466171E-4]:1.214128342749E-2)[&rate=5.586811644466171E-4]:2.364202722514E-1)[&rate=5.586811644466171E-4]:6.354286145831E-1,38[&rate=5.586811644466171E-4]:1.367065307229E0)[&rate=5.586811644466171E-4]:3.008333690306E-1,((37[&rate=5.586811644466171E-4]:2.955609936287E-1,31[&rate=5.586811644466171E-4]:2.955609936287E-1)[&rate=5.586811644466171E-4]:2.518967715085E-1,32[&rate=5.586811644466171E-4]:6.321572186893E-1)[&rate=5.586811644466171E-4]:2.019215608714E-1)[&rate=5.586811644466171E-4]:1.916807857328E-1);
tree STATE_20140000 [&joint=-18021.67561006615,lnP=-18021.67561006615] = [&R] (((33[&rate=4.5583912126638835E-4]:7.248951712451E-1,36[&rate=4.5583912126638835E-4]:7.60414296928E-1)[&rate=4.5583912126638835E-4]:1.008815794881E-1,((((37[&rate=4.5583912126638835E-4]:4.109773063566E-1,31[&rate=4.5583912126638835E-4]:4.109773063566E-1)[&rate=4.5583912126638835E-4]:1.7655098896E-1,32[&rate=4.5583912126638835E-4]:6.722277488687E-1)[&rate=4.5583912126638835E-4]:1.433700146373E-1,(((5[&rate=4.5583912126638835E-4]:7.045715093737E-1,((13[&rate=4.5583912126638835E-4]:2.191536472877E-1,9[&rate=4.5583912126638835E-4]:1.807974829042E-1)[&rate=4.5583912126638835E-4]:4.043739483328E-1,(3[&rate=4.5583912126638835E-4]:2.658564707335E-1,16[&rate=4.5583912126638835E-4]:3.809249638841E-1)[&rate=4.5583912126638835E-4]:2.508218098187E-1)[&rate=4.5583912126638835E-4]:1.358384343011E-1)[&rate=4.5583912126638835E-4]:1.066972779808E0,((57[&rate=4.5583912126638835E-4]:9.703597039211E-1,(59[&rate=4.5583912126638835E-4]:3.736863279321E-1,(60[&rate=4.5583912126638835E-4]:3.536724184327E-1,56[&rate=4.5583912126638835E-4]:3.509326924051E-1)[&rate=4.5583912126638835E-4]:2.549336155435E-2)[&rate=4.5583912126638835E-4]:5.911939239341E-1)[&rate=4.5583912126638835E-4]:8.463338513184E-1,(((39[&rate=4.5583912126638835E-4]:1.373535174575E-1,((21[&rate=4.5583912126638835E-4]:6.048833025006E-1,(18[&rate=4.5583912126638835E-4]:5.074012708287E-1,23[&rate=4.5583912126638835E-4]:5.265793530204E-1)[&rate=4.5583912126638835E-4]:8.926285358979E-2)[&rate=4.5583912126638835E-4]:2.16647501789E-1,(55[&rate=4.5583912126638835E-4]:6.95371336211E-1,10[&rate=4.5583912126638835E-4]:7.145494184027E-1)[&rate=4.5583912126638835E-4]:2.204987903766E-2)[&rate=4.5583912126638835E-4]:4.665076446746E-1)[&rate=4.5583912126638835E-4]:5.463535537396E-2,(22[&rate=4.5583912126638835E-4]:1.000741367165E0,(1[&rate=4.5583912126638835E-4]:4.115966047527E-2,(19[&rate=4.5583912126638835E-4]:5.234261022998E-1,26[&rate=4.5583912126638835E-4]:5.480836365462E-1)[&rate=4.5583912126638835E-4]:2.79377393792E-1)[&rate=4.5583912126638835E-4]:1.787597888811E-1)[&rate=4.5583912126638835E-4]:3.528913412832E-1)[&rate=4.5583912126638835E-4]:3.250190895545E-1,(((((46[&rate=4.5583912126638835E-4]:6.824871619202E-1,41[&rate=4.5583912126638835E-4]:6.605693537011E-1)[&rate=4.5583912126638835E-4]:2.455479284725E-2,53[&rate=4.5583912126638835E-4]:7.152611328497E-1)[&rate=4.5583912126638835E-4]:3.559957222641E-3,49[&rate=4.5583912126638835E-4]:7.160813640448E-1)[&rate=4.5583912126638835E-4]:4.815397022778E-1,((48[&rate=4.5583912126638835E-4]:6.812426861148E-1,8[&rate=4.5583912126638835E-4]:6.730235080327E-1)[&rate=4.5583912126638835E-4]:6.401623091894E-2,((27[&rate=4.5583912126638835E-4]:5.206491511597E-1,4[&rate=4.5583912126638835E-4]:3.480464114336E-1)[&rate=4.5583912126638835E-4]:3.098153578473E-1,(12[&rate=4.5583912126638835E-4]:4.268508405673E-1,15[&rate=4.5583912126638835E-4]:4.65207004951E-1)[&rate=4.5583912126638835E-4]:2.885451752888E-1)[&rate=4.5583912126638835E-4]:2.986290117758E-2)[&rate=4.5583912126638835E-4]:4.523621492888E-1)[&rate=4.5583912126638835E-4]:3.255244186667E-1,(((17[&rate=4.5583912126638835E-4]:7.776131327058E-1,11[&rate=4.5583912126638835E-4]:7.392569683221E-1)[&rate=4.5583912126638835E-4]:5.632372226187E-1,(51[&rate=4.5583912126638835E-4]:1.153992549891E0,((45[&rate=4.5583912126638835E-4]:5.321522829925E-1,43[&rate=4.5583912126638835E-4]:5.129742008008E-1)[&rate=4.5583912126638835E-4]:1.803192853647E-1,((50[&rate=4.5583912126638835E-4]:5.455982428351E-2,40[&rate=4.5583912126638835E-4]:1.148337968863E-1)[&rate=4.5583912126638835E-4]:3.859753954657E-1,44[&rate=4.5583912126638835E-4]:4.980694663246E-1)[&rate=4.5583912126638835E-4]:1.924842938135E-1)[&rate=4.5583912126638835E-4]:5.209730363286E-1)[&rate=4.5583912126638835E-4]:6.630986022761E-2)[&rate=4.5583912126638835E-4]:1.31282181573E-1,((63[&rate=4.5583912126638835E-4]:2.97119146947E-1,58[&rate=4.5583912126638835E-4]:2.943794209196E-1)[&rate=4.5583912126638835E-4]:7.578371301389E-1,(52[&rate=4.5583912126638835E-4]:7.119952675802E-1,((47[&rate=4.5583912126638835E-4]:2.45644817068E-1,42[&rate=4.5583912126638835E-4]:2.292064609036E-1)[&rate=4.5583912126638835E-4]:2.771361265673E-1,54[&rate=4.5583912126638835E-4]:6.981234093887E-1)[&rate=4.5583912126638835E-4]:2.65926652712E-1)[&rate=4.5583912126638835E-4]:3.046048451221E-1)[&rate=4.5583912126638835E-4]:3.349844789897E-1)[&rate=4.5583912126638835E-4]:8.936911247538E-2)[&rate=4.5583912126638835E-4]:6.783508013635E-2)[&rate=4.5583912126638835E-4]:5.311025038772E-2)[&rate=4.5583912126638835E-4]:1.521110079151E-1)[&rate=4.5583912126638835E-4]:7.720973085596E-1,38[&rate=4.5583912126638835E-4]:1.488847077194E0)[&rate=4.5583912126638835E-4]:1.605705830112E-1)[&rate=4.5583912126638835E-4]:4.962027680948E-4,35[&rate=4.5583912126638835E-4]:8.051650045254E-1)[&rate=4.5583912126638835E-4]:3.427294839344E-2)[&rate=4.5583912126638835E-4]:5.0008268032E-2,((62[&rate=4.5583912126638835E-4]:7.368865020503E-1,((14[&rate=4.5583912126638835E-4]:2.521097774464E0,34[&rate=4.5583912126638835E-4]:3.645665969804E-1)[&rate=4.5583912126638835E-4]:7.474288200435E-2,29[&rate=4.5583912126638835E-4]:5.103477303509E-1)[&rate=4.5583912126638835E-4]:1.691617225191E-1)[&rate=4.5583912126638835E-4]:2.201670900577E-2,(((28[&rate=4.5583912126638835E-4]:1.109061906652E0,((24[&rate=4.5583912126638835E-4]:6.156164673612E-1,(7[&rate=4.5583912126638835E-4]:1.822327424165E-1,6[&rate=4.5583912126638835E-4]:1.822327424165E-1)[&rate=4.5583912126638835E-4]:3.265344098762E-1)[&rate=4.5583912126638835E-4]:3.417018924516E-1,(20[&rate=4.5583912126638835E-4]:5.75875023018E-1,25[&rate=4.5583912126638835E-4]:5.923133791823E-1)[&rate=4.5583912126638835E-4]:3.704844326852E-1)[&rate=4.5583912126638835E-4]:1.079079304007E-1)[&rate=4.5583912126638835E-4]:3.384397700879E-1,2[&rate=4.5583912126638835E-4]:1.220104416466E0)[&rate=4.5583912126638835E-4]:1.433489763187E0,(30[&rate=4.5583912126638835E-4]:6.809714136991E-1,61[&rate=4.5583912126638835E-4]:8.011899929341E-1)[&rate=4.5583912126638835E-4]:1.589696312429E-2)[&rate=4.5583912126638835E-4]:4.65778505228E-3)[&rate=4.5583912126638835E-4]:5.950475852881E-2);
tree STATE_20142000 [&joint=-18022.82785095566,lnP=-18022.82785095566] = [&R] (((((((5[&rate=4.937071311055244E-4]:7.604509243352E-1,((13[&rate=4.937071311055244E-4]:4.178294905927E-1,9[&rate=4.937071311055244E-4]:3.794733262093E-1)[&rate=4.937071311055244E-4]:3.213243761128E-1,(3[&rate=4.937071311055244E-4]:3.268748623464E-1,16[&rate=4.937071311055244E-4]:4.41943355497E-1)[&rate=4.937071311055244E-4]:3.054296892908E-1)[&rate=4.937071311055244E-4]:7.609157817751E-2)[&rate=4.937071311055244E-4]:9.649727538563E-1,(((57[&rate=4.937071311055244E-4]:9.598518055875E-1,((60[&rate=4.937071311055244E-4]:5.180241307228E-1,56[&rate=4.937071311055244E-4]:5.152844046952E-1)[&rate=4.937071311055244E-4]:1.001415175939E-1,59[&rate=4.937071311055244E-4]:6.126861962617E-1)[&rate=4.937071311055244E-4]:3.416861572708E-1)[&rate=4.937071311055244E-4]:6.142152135154E-1,((39[&rate=4.937071311055244E-4]:1.210180500648E-1,((21[&rate=4.937071311055244E-4]:6.598190363317E-1,(18[&rate=4.937071311055244E-4]:4.138893849972E-1,23[&rate=4.937071311055244E-4]:4.330674671889E-1)[&rate=4.937071311055244E-4]:2.377104732524E-1)[&rate=4.937071311055244E-4]:1.956194457986E-1,(55[&rate=4.937071311055244E-4]:6.3046124982E-1,10[&rate=4.937071311055244E-4]:6.496393320118E-1)[&rate=4.937071311055244E-4]:1.208676432693E-1)[&rate=4.937071311055244E-4]:4.162644994412E-1)[&rate=4.937071311055244E-4]:6.543322235184E-2,(22[&rate=4.937071311055244E-4]:1.039455561344E0,(1[&rate=4.937071311055244E-4]:7.521886824688E-2,(19[&rate=4.937071311055244E-4]:5.403190705805E-1,26[&rate=4.937071311055244E-4]:5.649766048269E-1)[&rate=4.937071311055244E-4]:2.965436332829E-1)[&rate=4.937071311055244E-4]:1.834147752886E-1)[&rate=4.937071311055244E-4]:3.086395466893E-1)[&rate=4.937071311055244E-4]:1.410404042205E-1)[&rate=4.937071311055244E-4]:1.534141179032E-1,(((46[&rate=4.937071311055244E-4]:6.815487761806E-1,41[&rate=4.937071311055244E-4]:6.596309679615E-1)[&rate=4.937071311055244E-4]:2.35507748686E-1,((((12[&rate=4.937071311055244E-4]:3.219890626456E-1,15[&rate=4.937071311055244E-4]:3.603452270293E-1)[&rate=4.937071311055244E-4]:2.774966130218E-1,(48[&rate=4.937071311055244E-4]:4.702931431946E-1,49[&rate=4.937071311055244E-4]:4.702931431946E-1)[&rate=4.937071311055244E-4]:1.291925324728E-1)[&rate=4.937071311055244E-4]:8.919028115134E-4,(8[&rate=4.937071311055244E-4]:5.129451176841E-1,(27[&rate=4.937071311055244E-4]:2.414630514733E-1,4[&rate=4.937071311055244E-4]:6.886031174728E-2)[&rate=4.937071311055244E-4]:3.947697374437E-1)[&rate=4.937071311055244E-4]:7.921328271275E-2)[&rate=4.937071311055244E-4]:1.406567203037E-1,53[&rate=4.937071311055244E-4]:7.437740248102E-1)[&rate=4.937071311055244E-4]:1.815016781387E-1)[&rate=4.937071311055244E-4]:6.135247967079E-1,(((45[&rate=4.937071311055244E-4]:9.044447966864E-1,((50[&rate=4.937071311055244E-4]:1.098301478778E-1,40[&rate=4.937071311055244E-4]:1.701041204806E-1)[&rate=4.937071311055244E-4]:2.230269266225E-1,(44[&rate=4.937071311055244E-4]:3.670676727357E-1,43[&rate=4.937071311055244E-4]:3.698073987631E-1)[&rate=4.937071311055244E-4]:2.332364834007E-2)[&rate=4.937071311055244E-4]:4.921356673915E-1)[&rate=4.937071311055244E-4]:2.705773227708E-1,((17[&rate=4.937071311055244E-4]:8.323473433098E-1,11[&rate=4.937071311055244E-4]:7.939911789261E-1)[&rate=4.937071311055244E-4]:2.396460737912E-1,51[&rate=4.937071311055244E-4]:9.514454718954E-1)[&rate=4.937071311055244E-4]:1.441245927673E-1)[&rate=4.937071311055244E-4]:2.749896121718E-1,((63[&rate=4.937071311055244E-4]:3.994720049387E-1,58[&rate=4.937071311055244E-4]:3.967322789113E-1)[&rate=4.937071311055244E-4]:6.737794304841E-1,(52[&rate=4.937071311055244E-4]:2.368681910796E-1,((54[&rate=4.937071311055244E-4]:3.794736337157E-1,47[&rate=4.937071311055244E-4]:2.041311679623E-1)[&rate=4.937071311055244E-4]:1.721836809339E-2,42[&rate=4.937071311055244E-4]:2.049111798913E-1)[&rate=4.937071311055244E-4]:9.223098379104E-2)[&rate=4.937071311055244E-4]:7.980270799595E-1)[&rate=4.937071311055244E-4]:3.356644057954E-1)[&rate=4.937071311055244E-4]:8.330931597289E-2)[&rate=4.937071311055244E-4]:1.88176236506E-2)[&rate=4.937071311055244E-4]:1.952028151581E-1)[&rate=4.937071311055244E-4]:6.729455762647E-1,38[&rate=4.937071311055244E-4]:1.343574733908E0)[&rate=4.937071311055244E-4]:3.194715243656E-1,(33[&rate=4.937071311055244E-4]:7.345716020793E-1,36[&rate=4.937071311055244E-4]:7.700907277622E-1)[&rate=4.937071311055244E-4]:7.006459556121E-2)[&rate=4.937071311055244E-4]:9.236082746678E-3,35[&rate=4.937071311055244E-4]:8.275334825728E-1)[&rate=4.937071311055244E-4]:2.509337770786E-2,((37[&rate=4.937071311055244E-4]:2.381056329833E-1,31[&rate=4.937071311055244E-4]:2.381056329833E-1)[&rate=4.937071311055244E-4]:2.203907393497E-1,32[&rate=4.937071311055244E-4]:5.431958258851E-1)[&rate=4.937071311055244E-4]:3.203599961443E-1)[&rate=4.937071311055244E-4]:8.466299315999E-2,(((((((24[&rate=4.937071311055244E-4]:8.726349945838E-1,(7[&rate=4.937071311055244E-4]:1.350789456766E-1,6[&rate=4.937071311055244E-4]:1.350789456766E-1)[&rate=4.937071311055244E-4]:6.307067338387E-1)[&rate=4.937071311055244E-4]:1.541065399194E-1,((20[&rate=4.937071311055244E-4]:5.223993356315E-1,25[&rate=4.937071311055244E-4]:5.388376917959E-1)[&rate=4.937071311055244E-4]:2.046946357718E-1,28[&rate=4.937071311055244E-4]:7.818884919514E-1)[&rate=4.937071311055244E-4]:2.886886589902E-1)[&rate=4.937071311055244E-4]:6.669726451541E-1,2[&rate=4.937071311055244E-4]:1.510152535822E0)[&rate=4.937071311055244E-4]:1.072990965044E0,(62[&rate=4.937071311055244E-4]:5.75161360641E-1,(29[&rate=4.937071311055244E-4]:4.936853441531E-1,34[&rate=4.937071311055244E-4]:4.22647092787E-1)[&rate=4.937071311055244E-4]:2.409896730748E-2)[&rate=4.937071311055244E-4]:1.086333865753E-1)[&rate=4.937071311055244E-4]:5.006441868304E-2,61[&rate=4.937071311055244E-4]:7.967006959539E-1)[&rate=4.937071311055244E-4]:5.903545621875E-3,14[&rate=4.937071311055244E-4]:2.767878588458E0)[&rate=4.937071311055244E-4]:4.385740683657E-2,30[&rate=4.937071311055244E-4]:7.262430691774E-1)[&rate=4.937071311055244E-4]:8.263148371697E-2);
tree STATE_20144000 [&joint=-18014.611525676857,lnP=-18014.611525676857] = [&R] ((((29[&rate=5.183139228069802E-4]:6.974720544677E-1,(61[&rate=5.183139228069802E-4]:7.595160469484E-1,(((((28[&rate=5.183139228069802E-4]:1.00079699218E0,(20[&rate=5.183139228069802E-4]:4.582332416988E-1,25[&rate=5.183139228069802E-4]:4.746715978632E-1)[&rate=5.183139228069802E-4]:4.877692299331E-1)[&rate=5.183139228069802E-4]:2.919924985984E-3,(24[&rate=5.183139228069802E-4]:8.454669563808E-1,(7[&rate=5.183139228069802E-4]:4.164220632794E-1,6[&rate=5.183139228069802E-4]:4.164220632794E-1)[&rate=5.183139228069802E-4]:3.221955780328E-1)[&rate=5.183139228069802E-4]:1.144143443467E-1)[&rate=5.183139228069802E-4]:1.988810732631E-1,2[&rate=5.183139228069802E-4]:9.752007301549E-1)[&rate=5.183139228069802E-4]:1.507667906535E0,62[&rate=5.183139228069802E-4]:5.83519883041E-1)[&rate=5.183139228069802E-4]:6.375535916673E-2,34[&rate=5.183139228069802E-4]:5.188599416613E-1)[&rate=5.183139228069802E-4]:4.939927468607E-2)[&rate=5.183139228069802E-4]:5.817458675417E-2)[&rate=5.183139228069802E-4]:1.510512707826E-2,14[&rate=5.183139228069802E-4]:2.798070107663E0)[&rate=5.183139228069802E-4]:3.478443875559E-2,(((37[&rate=5.183139228069802E-4]:1.901313850526E-1,31[&rate=5.183139228069802E-4]:1.901313850526E-1)[&rate=5.183139228069802E-4]:3.892778415521E-1,32[&rate=5.183139228069802E-4]:6.641086801568E-1)[&rate=5.183139228069802E-4]:1.496368760388E-1,(((((((13[&rate=5.183139228069802E-4]:2.212898294899E-1,9[&rate=5.183139228069802E-4]:1.829336651065E-1)[&rate=5.183139228069802E-4]:3.139684659582E-1,5[&rate=5.183139228069802E-4]:4.804637749004E-1)[&rate=5.183139228069802E-4]:6.187981646815E-2,16[&rate=5.183139228069802E-4]:6.053572899986E-1)[&rate=5.183139228069802E-4]:1.501935795849E-1,3[&rate=5.183139228069802E-4]:6.404823764329E-1)[&rate=5.183139228069802E-4]:9.057910233384E-1,((((((48[&rate=5.183139228069802E-4]:4.002205937728E-1,53[&rate=5.183139228069802E-4]:4.029603198003E-1)[&rate=5.183139228069802E-4]:5.14260240461E-1,(((27[&rate=5.183139228069802E-4]:3.974049645028E-1,4[&rate=5.183139228069802E-4]:2.248022247767E-1)[&rate=5.183139228069802E-4]:2.983049897109E-1,(12[&rate=5.183139228069802E-4]:2.607212552254E-1,15[&rate=5.183139228069802E-4]:2.990774196091E-1)[&rate=5.183139228069802E-4]:3.199202058374E-1)[&rate=5.183139228069802E-4]:3.134874192012E-1,8[&rate=5.183139228069802E-4]:8.85909702182E-1)[&rate=5.183139228069802E-4]:2.03519539697E-2)[&rate=5.183139228069802E-4]:3.676021387024E-1,((46[&rate=5.183139228069802E-4]:8.684202934215E-1,49[&rate=5.183139228069802E-4]:8.738997454762E-1)[&rate=5.183139228069802E-4]:1.28402912666E-1,41[&rate=5.183139228069802E-4]:9.749053978684E-1)[&rate=5.183139228069802E-4]:2.797803147939E-1)[&rate=5.183139228069802E-4]:1.180207278876E-1,(((45[&rate=5.183139228069802E-4]:8.537972683536E-1,((50[&rate=5.183139228069802E-4]:3.460620137973E-1,40[&rate=5.183139228069802E-4]:4.063359864001E-1)[&rate=5.183139228069802E-4]:1.515055609219E-1,(44[&rate=5.183139228069802E-4]:1.392503334774E-1,43[&rate=5.183139228069802E-4]:1.419900595048E-1)[&rate=5.183139228069802E-4]:4.158514878173E-1)[&rate=5.183139228069802E-4]:2.767776388398E-1)[&rate=5.183139228069802E-4]:1.596028248105E-1,((17[&rate=5.183139228069802E-4]:2.454117133187E-1,11[&rate=5.183139228069802E-4]:2.07055548935E-1)[&rate=5.183139228069802E-4]:3.247229634844E-1,51[&rate=5.183139228069802E-4]:4.495867315976E-1)[&rate=5.183139228069802E-4]:4.84361306772E-1)[&rate=5.183139228069802E-4]:9.22744875158E-2,(52[&rate=5.183139228069802E-4]:8.261183817366E-1,((63[&rate=5.183139228069802E-4]:2.289434582857E-1,58[&rate=5.183139228069802E-4]:2.262037322583E-1)[&rate=5.183139228069802E-4]:5.958207572351E-1,(54[&rate=5.183139228069802E-4]:7.030843367556E-1,(47[&rate=5.183139228069802E-4]:5.193808016021E-1,42[&rate=5.183139228069802E-4]:5.029424454377E-1)[&rate=5.183139228069802E-4]:8.361069400137E-3)[&rate=5.183139228069802E-4]:3.35378508902E-1)[&rate=5.183139228069802E-4]:3.971033059953E-2)[&rate=5.183139228069802E-4]:2.001041441487E-1)[&rate=5.183139228069802E-4]:2.916893941165E-1)[&rate=5.183139228069802E-4]:7.4603457786E-2,(57[&rate=5.183139228069802E-4]:8.220174840991E-1,(60[&rate=5.183139228069802E-4]:6.42619592104E-1,(59[&rate=5.183139228069802E-4]:4.376145413476E-1,56[&rate=5.183139228069802E-4]:4.403542673749E-1)[&rate=5.183139228069802E-4]:1.995255987015E-1)[&rate=5.183139228069802E-4]:1.793978919951E-1)[&rate=5.183139228069802E-4]:8.252924142368E-1)[&rate=5.183139228069802E-4]:6.314254351842E-2,((22[&rate=5.183139228069802E-4]:1.093495123765E0,(1[&rate=5.183139228069802E-4]:5.999937311379E-2,(19[&rate=5.183139228069802E-4]:4.341060650632E-1,26[&rate=5.183139228069802E-4]:4.587635993096E-1)[&rate=5.183139228069802E-4]:3.875371436671E-1)[&rate=5.183139228069802E-4]:2.526738328433E-1)[&rate=5.183139228069802E-4]:4.662817784459E-1,(39[&rate=5.183139228069802E-4]:2.780941272451E-1,((21[&rate=5.183139228069802E-4]:7.689278480483E-1,(18[&rate=5.183139228069802E-4]:2.619873536904E-1,23[&rate=5.183139228069802E-4]:2.811654358821E-1)[&rate=5.183139228069802E-4]:4.987213162759E-1)[&rate=5.183139228069802E-4]:5.181804178371E-2,(55[&rate=5.183139228069802E-4]:4.039870825423E-1,10[&rate=5.183139228069802E-4]:4.231651647341E-1)[&rate=5.183139228069802E-4]:3.126492182487E-1)[&rate=5.183139228069802E-4]:6.080331689198E-1)[&rate=5.183139228069802E-4]:1.200389393498E-1)[&rate=5.183139228069802E-4]:6.574403279375E-2)[&rate=5.183139228069802E-4]:8.513602641012E-2)[&rate=5.183139228069802E-4]:7.687446422933E-1,38[&rate=5.183139228069802E-4]:1.312278316037E0)[&rate=5.183139228069802E-4]:3.011581373258E-1,35[&rate=5.183139228069802E-4]:7.686875949154E-1)[&rate=5.183139228069802E-4]:3.412899953141E-2)[&rate=5.183139228069802E-4]:7.296032640104E-2)[&rate=5.183139228069802E-4]:2.687173878497E-1,(30[&rate=5.183139228069802E-4]:6.98186796498E-1,(36[&rate=5.183139228069802E-4]:6.351603191785E-1,33[&rate=5.183139228069802E-4]:5.996411934956E-1)[&rate=5.183139228069802E-4]:2.132997013631E-1)[&rate=5.183139228069802E-4]:3.178922116532E-1);
tree STATE_20146000 [&joint=-18016.330540606872,lnP=-18016.330540606872] = [&R] ((((37[&rate=4.990703650260171E-4]:4.680623094941E-1,31[&rate=4.990703650260171E-4]:4.680623094941E-1)[&rate=4.990703650260171E-4]:2.210532113696E-1,32[&rate=4.990703650260171E-4]:7.738149744158E-1)[&rate=4.990703650260171E-4]:7.362651045413E-2,(((((((13[&rate=4.990703650260171E-4]:2.687997557593E-1,9[&rate=4.990703650260171E-4]:2.304435913758E-1)[&rate=4.990703650260171E-4]:2.363180569723E-1,16[&rate=4.990703650260171E-4]:5.133369908139E-1)[&rate=4.990703650260171E-4]:6.907971434337E-2,5[&rate=4.990703650260171E-4]:5.194030065272E-1)[&rate=4.990703650260171E-4]:4.091928709202E-1,3[&rate=4.990703650260171E-4]:8.765410829269E-1)[&rate=4.990703650260171E-4]:7.225159902711E-1,((((((8[&rate=4.990703650260171E-4]:9.368238165421E-1,((12[&rate=4.990703650260171E-4]:5.48071609968E-1,15[&rate=4.990703650260171E-4]:5.864277743517E-1)[&rate=4.990703650260171E-4]:2.000873711947E-1,(53[&rate=4.990703650260171E-4]:4.500333794531E-1,48[&rate=4.990703650260171E-4]:4.472936534255E-1)[&rate=4.990703650260171E-4]:3.008653277372E-1)[&rate=4.990703650260171E-4]:1.968840134614E-1)[&rate=4.990703650260171E-4]:5.038513609732E-2,(27[&rate=4.990703650260171E-4]:4.638795606423E-1,4[&rate=4.990703650260171E-4]:2.912768209163E-1)[&rate=4.990703650260171E-4]:6.4661706323E-1)[&rate=4.990703650260171E-4]:1.404347634164E-1,((46[&rate=4.990703650260171E-4]:5.669323062979E-1,41[&rate=4.990703650260171E-4]:5.450144980788E-1)[&rate=4.990703650260171E-4]:4.128403074316E-1,49[&rate=4.990703650260171E-4]:9.852520657842E-1)[&rate=4.990703650260171E-4]:1.506108283538E-1)[&rate=4.990703650260171E-4]:2.685162393556E-1,((51[&rate=4.990703650260171E-4]:9.667082860435E-1,((17[&rate=4.990703650260171E-4]:7.565736213943E-1,11[&rate=4.990703650260171E-4]:7.182174570106E-1)[&rate=4.990703650260171E-4]:2.520047810134E-1,((44[&rate=4.990703650260171E-4]:4.575038563869E-1,(50[&rate=4.990703650260171E-4]:2.466648158615E-1,40[&rate=4.990703650260171E-4]:3.069387884643E-1)[&rate=4.990703650260171E-4]:1.533047939499E-1)[&rate=4.990703650260171E-4]:1.832784151351E-1,(43[&rate=4.990703650260171E-4]:6.221823722654E-1,45[&rate=4.990703650260171E-4]:6.413604544572E-1)[&rate=4.990703650260171E-4]:2.133962528387E-2)[&rate=4.990703650260171E-4]:3.047824322556E-1)[&rate=4.990703650260171E-4]:7.867782884129E-2)[&rate=4.990703650260171E-4]:7.740307703724E-2,((63[&rate=4.990703650260171E-4]:4.354479808828E-1,58[&rate=4.990703650260171E-4]:4.327082548554E-1)[&rate=4.990703650260171E-4]:5.154097786466E-1,((54[&rate=4.990703650260171E-4]:6.280387725203E-1,(47[&rate=4.990703650260171E-4]:4.028461614805E-2,42[&rate=4.990703650260171E-4]:2.384625998368E-2)[&rate=4.990703650260171E-4]:4.124116906189E-1)[&rate=4.990703650260171E-4]:8.250542419255E-2,52[&rate=4.990703650260171E-4]:4.584894021923E-1)[&rate=4.990703650260171E-4]:4.540121929533E-1)[&rate=4.990703650260171E-4]:1.31609767935E-1)[&rate=4.990703650260171E-4]:2.78075989591E-1)[&rate=4.990703650260171E-4]:1.148004508512E-2,(57[&rate=4.990703650260171E-4]:4.590526270366E-1,((56[&rate=4.990703650260171E-4]:3.615891684632E-1,60[&rate=4.990703650260171E-4]:3.643288944908E-1)[&rate=4.990703650260171E-4]:5.36537737944E-2,59[&rate=4.990703650260171E-4]:4.125032162303E-1)[&rate=4.990703650260171E-4]:4.106995875139E-2)[&rate=4.990703650260171E-4]:1.129409291268E0)[&rate=4.990703650260171E-4]:5.722977629586E-2,(39[&rate=4.990703650260171E-4]:3.555525830593E-1,(((21[&rate=4.990703650260171E-4]:5.695246449389E-1,(18[&rate=4.990703650260171E-4]:3.64923611065E-1,23[&rate=4.990703650260171E-4]:3.841016932567E-1)[&rate=4.990703650260171E-4]:1.963818557919E-1)[&rate=4.990703650260171E-4]:4.727496267369E-1,(55[&rate=4.990703650260171E-4]:4.781302948466E-1,10[&rate=4.990703650260171E-4]:4.973083770383E-1)[&rate=4.990703650260171E-4]:4.600343877883E-1)[&rate=4.990703650260171E-4]:4.36623319704E-1,(22[&rate=4.990703650260171E-4]:1.144028260811E0,(1[&rate=4.990703650260171E-4]:2.033941992141E-1,(19[&rate=4.990703650260171E-4]:8.27489418314E-1,26[&rate=4.990703650260171E-4]:8.521469525605E-1)[&rate=4.990703650260171E-4]:1.375486165166E-1)[&rate=4.990703650260171E-4]:1.598121437889E-1)[&rate=4.990703650260171E-4]:3.458282346783E-1)[&rate=4.990703650260171E-4]:2.733992318621E-2)[&rate=4.990703650260171E-4]:4.356376907565E-2)[&rate=4.990703650260171E-4]:2.026804470904E-1)[&rate=4.990703650260171E-4]:4.983849815217E-1,38[&rate=4.990703650260171E-4]:1.094702328692E0)[&rate=4.990703650260171E-4]:5.649324305994E-1,35[&rate=4.990703650260171E-4]:8.148859008441E-1)[&rate=4.990703650260171E-4]:2.16266222771E-2)[&rate=4.990703650260171E-4]:4.835492005257E-2,((((61[&rate=4.990703650260171E-4]:7.335111272734E-1,14[&rate=4.990703650260171E-4]:2.698785474156E0)[&rate=4.990703650260171E-4]:1.311305664333E-2,(29[&rate=4.990703650260171E-4]:6.195053488511E-1,62[&rate=4.990703650260171E-4]:6.768823980314E-1)[&rate=4.990703650260171E-4]:6.900255830723E-3)[&rate=4.990703650260171E-4]:5.486243304422E-2,((30[&rate=4.990703650260171E-4]:6.767529442522E-1,34[&rate=4.990703650260171E-4]:6.05714692886E-1)[&rate=4.990703650260171E-4]:9.616819276603E-5,(((28[&rate=4.990703650260171E-4]:8.280863676524E-1,(20[&rate=4.990703650260171E-4]:3.499751847376E-1,25[&rate=4.990703650260171E-4]:3.66413540902E-1)[&rate=4.990703650260171E-4]:4.233166623667E-1)[&rate=4.990703650260171E-4]:1.221116789615E-1,(24[&rate=4.990703650260171E-4]:6.004970524025E-1,(7[&rate=4.990703650260171E-4]:4.135652845117E-1,6[&rate=4.990703650260171E-4]:4.135652845117E-1)[&rate=4.990703650260171E-4]:8.008245282228E-2)[&rate=4.990703650260171E-4]:3.05865377773E-1)[&rate=4.990703650260171E-4]:2.950998021162E-1,2[&rate=4.990703650260171E-4]:1.017900588456E0)[&rate=4.990703650260171E-4]:1.615674326818E0)[&rate=4.990703650260171E-4]:4.418925281054E-3)[&rate=4.990703650260171E-4]:6.18285303156E-2,(36[&rate=4.990703650260171E-4]:7.816305636571E-1,33[&rate=4.990703650260171E-4]:7.461114379742E-1)[&rate=4.990703650260171E-4]:1.117392284281E-1)[&rate=4.990703650260171E-4]:1.335557458582E-2);
tree STATE_20148000 [&joint=-18017.523581712558,lnP=-18017.523581712558] = [&R] (((((((5[&rate=5.682758584512767E-4]:1.194248848372E0,((13[&rate=5.682758584512767E-4]:3.888696896989E-1,9[&rate=5.682758584512767E-4]:3.505135253154E-1)[&rate=5.682758584512767E-4]:6.168108959698E-1,(3[&rate=5.682758584512767E-4]:6.352859935055E-1,16[&rate=5.682758584512767E-4]:7.503544866561E-1)[&rate=5.682758584512767E-4]:2.635452770948E-1)[&rate=5.682758584512767E-4]:2.433627832514E-1)[&rate=5.682758584512767E-4]:4.348596369146E-1,((((49[&rate=5.682758584512767E-4]:9.753358933093E-1,(((12[&rate=5.682758584512767E-4]:3.793233965157E-1,15[&rate=5.682758584512767E-4]:4.176795608994E-1)[&rate=5.682758584512767E-4]:5.765056862558E-1,((53[&rate=5.682758584512767E-4]:4.687730903453E-1,48[&rate=5.682758584512767E-4]:4.660333643177E-1)[&rate=5.682758584512767E-4]:3.162703265026E-1,(8[&rate=5.682758584512767E-4]:7.658804406775E-1,(27[&rate=5.682758584512767E-4]:1.762370194799E-1,4[&rate=5.682758584512767E-4]:3.634279753874E-3)[&rate=5.682758584512767E-4]:7.129310924305E-1)[&rate=5.682758584512767E-4]:8.204072060711E-3)[&rate=5.682758584512767E-4]:1.735253919512E-1)[&rate=5.682758584512767E-4]:1.274247566937E-2,(46[&rate=5.682758584512767E-4]:6.621514949535E-1,41[&rate=5.682758584512767E-4]:6.402336867344E-1)[&rate=5.682758584512767E-4]:3.009406114327E-1)[&rate=5.682758584512767E-4]:6.764334868424E-3)[&rate=5.682758584512767E-4]:3.653961432302E-1,(((45[&rate=5.682758584512767E-4]:6.872358228566E-1,((44[&rate=5.682758584512767E-4]:1.985203154486E-1,43[&rate=5.682758584512767E-4]:2.012600414759E-1)[&rate=5.682758584512767E-4]:4.536035370661E-1,(50[&rate=5.682758584512767E-4]:1.361335991774E-1,40[&rate=5.682758584512767E-4]:1.964075717802E-1)[&rate=5.682758584512767E-4]:4.584560067619E-1)[&rate=5.682758584512767E-4]:1.319416212287E-2)[&rate=5.682758584512767E-4]:2.688081507832E-1,(51[&rate=5.682758584512767E-4]:7.131320685706E-1,(17[&rate=5.682758584512767E-4]:3.839032326206E-1,11[&rate=5.682758584512767E-4]:3.455470682369E-1)[&rate=5.682758584512767E-4]:4.497767811555E-1)[&rate=5.682758584512767E-4]:1.634598502748E-1)[&rate=5.682758584512767E-4]:2.325432045678E-1,((63[&rate=5.682758584512767E-4]:2.044346616898E-1,58[&rate=5.682758584512767E-4]:2.016949356625E-1)[&rate=5.682758584512767E-4]:7.666971777421E-1,(((54[&rate=5.682758584512767E-4]:3.517460188244E-1,42[&rate=5.682758584512767E-4]:1.599651969067E-1)[&rate=5.682758584512767E-4]:7.542460364117E-2,47[&rate=5.682758584512767E-4]:2.518281567122E-1)[&rate=5.682758584512767E-4]:2.571251568988E-1,52[&rate=5.682758584512767E-4]:4.322409848439E-1)[&rate=5.682758584512767E-4]:5.005346902043E-1)[&rate=5.682758584512767E-4]:1.763594483649E-1)[&rate=5.682758584512767E-4]:1.494051323045E-1)[&rate=5.682758584512767E-4]:1.110350553253E-1,(57[&rate=5.682758584512767E-4]:6.990776165856E-1,(60[&rate=5.682758584512767E-4]:4.04443676489E-1,(59[&rate=5.682758584512767E-4]:1.554543080685E-1,56[&rate=5.682758584512767E-4]:1.581940340958E-1)[&rate=5.682758584512767E-4]:2.435099163656E-1)[&rate=5.682758584512767E-4]:2.946339400966E-1)[&rate=5.682758584512767E-4]:9.252922150054E-1)[&rate=5.682758584512767E-4]:7.128849114842E-2,((39[&rate=5.682758584512767E-4]:9.345769598993E-2,((21[&rate=5.682758584512767E-4]:6.291075000435E-1,(18[&rate=5.682758584512767E-4]:5.628262479468E-1,23[&rate=5.682758584512767E-4]:5.820043301385E-1)[&rate=5.682758584512767E-4]:5.806207401465E-2)[&rate=5.682758584512767E-4]:1.934281305301E-1,(55[&rate=5.682758584512767E-4]:5.796386755733E-1,10[&rate=5.682758584512767E-4]:5.988167577651E-1)[&rate=5.682758584512767E-4]:1.387873659593E-1)[&rate=5.682758584512767E-4]:4.21606996923E-1)[&rate=5.682758584512767E-4]:2.8516863197E-1,(22[&rate=5.682758584512767E-4]:1.211566050892E0,(1[&rate=5.682758584512767E-4]:1.144188272276E-1,(19[&rate=5.682758584512767E-4]:6.599773623418E-1,26[&rate=5.682758584512767E-4]:6.846348965882E-1)[&rate=5.682758584512767E-4]:2.160853005023E-1)[&rate=5.682758584512767E-4]:3.16325305856E-1)[&rate=5.682758584512767E-4]:3.287041126845E-1)[&rate=5.682758584512767E-4]:7.04566523137E-2)[&rate=5.682758584512767E-4]:1.307104365201E-1)[&rate=5.682758584512767E-4]:7.323310534777E-1,38[&rate=5.682758584512767E-4]:1.306645018217E0)[&rate=5.682758584512767E-4]:3.198959988788E-1,(((37[&rate=5.682758584512767E-4]:5.902120235408E-2,31[&rate=5.682758584512767E-4]:5.902120235408E-2)[&rate=5.682758584512767E-4]:3.002741252284E-1,32[&rate=5.682758584512767E-4]:4.439947811345E-1)[&rate=5.682758584512767E-4]:2.863294457039E-1,35[&rate=5.682758584512767E-4]:7.193952650898E-1)[&rate=5.682758584512767E-4]:6.239689355806E-2)[&rate=5.682758584512767E-4]:3.754181630627E-2,(((30[&rate=5.682758584512767E-4]:6.030992750261E-1,((((24[&rate=5.682758584512767E-4]:6.857262654698E-1,(7[&rate=5.682758584512767E-4]:2.032592839933E-1,6[&rate=5.682758584512767E-4]:2.032592839933E-1)[&rate=5.682758584512767E-4]:3.75617666408E-1)[&rate=5.682758584512767E-4]:8.858110520466E-2,28[&rate=5.682758584512767E-4]:8.181429871129E-1)[&rate=5.682758584512767E-4]:1.410686699071E-2,(20[&rate=5.682758584512767E-4]:2.969897633825E-1,25[&rate=5.682758584512767E-4]:3.134281195469E-1)[&rate=5.682758584512767E-4]:4.80465570173E-1)[&rate=5.682758584512767E-4]:2.685893250672E-1,2[&rate=5.682758584512767E-4]:8.734419188968E-1)[&rate=5.682758584512767E-4]:1.686383158959E0)[&rate=5.682758584512767E-4]:1.792479619033E-2,61[&rate=5.682758584512767E-4]:7.412426504514E-1)[&rate=5.682758584512767E-4]:3.684102190322E-2,((29[&rate=5.682758584512767E-4]:5.907916741168E-1,62[&rate=5.682758584512767E-4]:6.481687232972E-1)[&rate=5.682758584512767E-4]:3.299029210215E-2,(14[&rate=5.682758584512767E-4]:2.682084068686E0,34[&rate=5.682758584512767E-4]:5.255528912022E-1)[&rate=5.682758584512767E-4]:2.71908236506E-2)[&rate=5.682758584512767E-4]:3.408312690071E-2)[&rate=5.682758584512767E-4]:3.30535812881E-2)[&rate=5.682758584512767E-4]:6.424390119814E-2,36[&rate=5.682758584512767E-4]:9.054357996495E-1)[&rate=5.682758584512767E-4]:1.139263207492E-1,33[&rate=5.682758584512767E-4]:9.838429947158E-1);
tree STATE_20150000 [&joint=-18020.699194059707,lnP=-18020.699194059707] = [&R] (((34[&rate=5.168617278126744E-4]:5.901171595076E-1,(14[&rate=5.168617278126744E-4]:2.742149116524E0,(29[&rate=5.168617278126744E-4]:5.161276395884E-1,62[&rate=5.168617278126744E-4]:5.735046887687E-1)[&rate=5.168617278126744E-4]:1.405285508179E-1)[&rate=5.168617278126744E-4]:4.499220467525E-3)[&rate=5.168617278126744E-4]:5.889683869546E-3,(35[&rate=5.168617278126744E-4]:7.419711884814E-1,((33[&rate=5.168617278126744E-4]:4.496680668333E-1,36[&rate=5.168617278126744E-4]:4.851871925162E-1)[&rate=5.168617278126744E-4]:2.587889079172E-1,((37[&rate=5.168617278126744E-4]:3.53543477054E-1,31[&rate=5.168617278126744E-4]:3.53543477054E-1)[&rate=5.168617278126744E-4]:1.653659818051E-2,32[&rate=5.168617278126744E-4]:4.547795287866E-1)[&rate=5.168617278126744E-4]:2.782676098983E-1)[&rate=5.168617278126744E-4]:1.985301154532E-2)[&rate=5.168617278126744E-4]:5.348920680823E-2)[&rate=5.168617278126744E-4]:1.487535366926E-1,(61[&rate=5.168617278126744E-4]:7.416541806042E-1,(((((24[&rate=5.168617278126744E-4]:8.242299558742E-1,28[&rate=5.168617278126744E-4]:8.680655723126E-1)[&rate=5.168617278126744E-4]:3.350663569985E-2,(20[&rate=5.168617278126744E-4]:3.330788796964E-1,25[&rate=5.168617278126744E-4]:3.495172358608E-1)[&rate=5.168617278126744E-4]:5.136988077679E-1)[&rate=5.168617278126744E-4]:3.828547373826E-2,(7[&rate=5.168617278126744E-4]:4.291801283938E-1,6[&rate=5.168617278126744E-4]:4.291801283938E-1)[&rate=5.168617278126744E-4]:3.5999262185E-1)[&rate=5.168617278126744E-4]:6.850735227344E-2,2[&rate=5.168617278126744E-4]:7.8096777375E-1)[&rate=5.168617278126744E-4]:1.772266357724E0,(((((5[&rate=5.168617278126744E-4]:8.268625426419E-1,(13[&rate=5.168617278126744E-4]:3.01896082058E-1,9[&rate=5.168617278126744E-4]:2.635399176746E-1)[&rate=5.168617278126744E-4]:5.797609811317E-1)[&rate=5.168617278126744E-4]:4.629503064066E-2,(3[&rate=5.168617278126744E-4]:2.176546102736E-1,16[&rate=5.168617278126744E-4]:3.327231034242E-1)[&rate=5.168617278126744E-4]:6.034481684885E-1)[&rate=5.168617278126744E-4]:8.324230359439E-1,(((((46[&rate=5.168617278126744E-4]:4.938419486576E-1,41[&rate=5.168617278126744E-4]:4.719241404385E-1)[&rate=5.168617278126744E-4]:4.344080853048E-1,(49[&rate=5.168617278126744E-4]:9.26882831059E-1,(((27[&rate=5.168617278126744E-4]:3.815982609341E-1,4[&rate=5.168617278126744E-4]:2.089955212081E-1)[&rate=5.168617278126744E-4]:5.92021671687E-1,((8[&rate=5.168617278126744E-4]:7.677506245234E-1,48[&rate=5.168617278126744E-4]:7.759698026054E-1)[&rate=5.168617278126744E-4]:6.19940235254E-2,53[&rate=5.168617278126744E-4]:8.407035521584E-1)[&rate=5.168617278126744E-4]:2.058761333951E-2)[&rate=5.168617278126744E-4]:3.92881454707E-2,(12[&rate=5.168617278126744E-4]:3.196315625974E-1,15[&rate=5.168617278126744E-4]:3.57987726981E-1)[&rate=5.168617278126744E-4]:5.782080223437E-1)[&rate=5.168617278126744E-4]:2.904324611792E-2)[&rate=5.168617278126744E-4]:6.846654958176E-3)[&rate=5.168617278126744E-4]:3.837963278128E-1,(((45[&rate=5.168617278126744E-4]:8.152831277996E-1,((44[&rate=5.168617278126744E-4]:2.826426057567E-1,43[&rate=5.168617278126744E-4]:2.853823317841E-1)[&rate=5.168617278126744E-4]:1.721126698612E-1,(50[&rate=5.168617278126744E-4]:9.613438243723E-2,40[&rate=5.168617278126744E-4]:1.5640835504E-1)[&rate=5.168617278126744E-4]:3.010866466053E-1)[&rate=5.168617278126744E-4]:3.386100439627E-1)[&rate=5.168617278126744E-4]:1.081461944328E-1,(51[&rate=5.168617278126744E-4]:7.886613862468E-1,(17[&rate=5.168617278126744E-4]:3.229379126578E-1,11[&rate=5.168617278126744E-4]:2.845817482741E-1)[&rate=5.168617278126744E-4]:5.862714187946E-1)[&rate=5.168617278126744E-4]:5.53158811911E-2)[&rate=5.168617278126744E-4]:1.453468798885E-1,((63[&rate=5.168617278126744E-4]:2.63796801134E-1,58[&rate=5.168617278126744E-4]:2.610570751066E-1)[&rate=5.168617278126744E-4]:5.669340489492E-1,(((54[&rate=5.168617278126744E-4]:4.783566113111E-1,47[&rate=5.168617278126744E-4]:3.030141455578E-1)[&rate=5.168617278126744E-4]:9.024066611159E-2,42[&rate=5.168617278126744E-4]:3.76816455505E-1)[&rate=5.168617278126744E-4]:4.307548011423E-1,52[&rate=5.168617278126744E-4]:7.472972840445E-1)[&rate=5.168617278126744E-4]:4.507740165509E-2)[&rate=5.168617278126744E-4]:1.969494616269E-1)[&rate=5.168617278126744E-4]:2.460098856817E-1)[&rate=5.168617278126744E-4]:1.446830843325E-1,(57[&rate=5.168617278126744E-4]:9.755003606534E-1,(56[&rate=5.168617278126744E-4]:5.709578954403E-1,(60[&rate=5.168617278126744E-4]:4.832125871308E-1,59[&rate=5.168617278126744E-4]:4.777331350759E-1)[&rate=5.168617278126744E-4]:9.048503433699E-2)[&rate=5.168617278126744E-4]:4.018027391856E-1)[&rate=5.168617278126744E-4]:6.593112772353E-1)[&rate=5.168617278126744E-4]:1.113216803869E-1,((39[&rate=5.168617278126744E-4]:2.729298908977E-1,(22[&rate=5.168617278126744E-4]:9.750767569849E-1,(1[&rate=5.168617278126744E-4]:1.682782351825E-1,(19[&rate=5.168617278126744E-4]:8.258007420984E-1,26[&rate=5.168617278126744E-4]:8.504582763448E-1)[&rate=5.168617278126744E-4]:1.041213287007E-1)[&rate=5.168617278126744E-4]:2.597660399417E-2)[&rate=5.168617278126744E-4]:4.594969695291E-1)[&rate=5.168617278126744E-4]:1.36141198891E-1,((21[&rate=5.168617278126744E-4]:5.232724265653E-1,(18[&rate=5.168617278126744E-4]:2.167884961151E-1,23[&rate=5.168617278126744E-4]:2.359665783068E-1)[&rate=5.168617278126744E-4]:2.982647523682E-1)[&rate=5.168617278126744E-4]:3.572300408354E-1,(55[&rate=5.168617278126744E-4]:7.409569622695E-1,10[&rate=5.168617278126744E-4]:7.601350444612E-1)[&rate=5.168617278126744E-4]:3.543591609028E-2)[&rate=5.168617278126744E-4]:6.792535538947E-1)[&rate=5.168617278126744E-4]:9.048688602109E-2)[&rate=5.168617278126744E-4]:1.567075649236E-1)[&rate=5.168617278126744E-4]:6.872415691278E-1,38[&rate=5.168617278126744E-4]:1.338027657806E0)[&rate=5.168617278126744E-4]:2.252590487756E-1,30[&rate=5.168617278126744E-4]:5.901225475882E-1)[&rate=5.168617278126744E-4]:6.385781056638E-3)[&rate=5.168617278126744E-4]:2.492727272451E-2)[&rate=5.168617278126744E-4]:1.943630300667E-1);
tree STATE_20152000 [&joint=-18024.235552341263,lnP=-18024.235552341263] = [&R] ((((34[&rate=5.307617937450503E-4]:4.980989426747E-1,61[&rate=5.307617937450503E-4]:6.893557732758E-1)[&rate=5.307617937450503E-4]:5.642944474844E-2,((31[&rate=5.307617937450503E-4]:4.752556321297E-1,14[&rate=5.307617937450503E-4]:2.506103749504E0)[&rate=5.307617937450503E-4]:2.772806698043E-3,29[&rate=5.307617937450503E-4]:4.233836300847E-1)[&rate=5.307617937450503E-4]:2.021830087047E-1)[&rate=5.307617937450503E-4]:5.4393696579E-2,(((((7[&rate=5.307617937450503E-4]:2.642148952007E-1,6[&rate=5.307617937450503E-4]:2.642148952007E-1)[&rate=5.307617937450503E-4]:5.847656305437E-1,(28[&rate=5.307617937450503E-4]:9.466630119246E-1,((20[&rate=5.307617937450503E-4]:4.560745341679E-1,25[&rate=5.307617937450503E-4]:4.725128903323E-1)[&rate=5.307617937450503E-4]:3.904948646349E-1,24[&rate=5.307617937450503E-4]:8.575283029125E-1)[&rate=5.307617937450503E-4]:4.529909257366E-2)[&rate=5.307617937450503E-4]:5.30024453268E-2)[&rate=5.307617937450503E-4]:1.092531515354E-1,2[&rate=5.307617937450503E-4]:8.815213485127E-1)[&rate=5.307617937450503E-4]:1.530349499774E0,(((((3[&rate=5.307617937450503E-4]:4.426600677023E-1,16[&rate=5.307617937450503E-4]:5.577285608529E-1)[&rate=5.307617937450503E-4]:3.308694136536E-1,5[&rate=5.307617937450503E-4]:8.255842758763E-1)[&rate=5.307617937450503E-4]:3.479369616216E-2,(13[&rate=5.307617937450503E-4]:4.803139186687E-1,9[&rate=5.307617937450503E-4]:4.419577542853E-1)[&rate=5.307617937450503E-4]:4.348585739176E-1)[&rate=5.307617937450503E-4]:6.129989862436E-1,(((57[&rate=5.307617937450503E-4]:1.054222598939E0,(59[&rate=5.307617937450503E-4]:9.472220293916E-1,(56[&rate=5.307617937450503E-4]:6.595313621678E-1,60[&rate=5.307617937450503E-4]:6.622710881954E-1)[&rate=5.307617937450503E-4]:2.904303932512E-1)[&rate=5.307617937450503E-4]:1.015211174929E-1)[&rate=5.307617937450503E-4]:5.766197212807E-1,(((21[&rate=5.307617937450503E-4]:8.884646138779E-1,(18[&rate=5.307617937450503E-4]:5.045379445837E-1,23[&rate=5.307617937450503E-4]:5.237160267755E-1)[&rate=5.307617937450503E-4]:3.757074912121E-1)[&rate=5.307617937450503E-4]:1.663465001962E-1,(55[&rate=5.307617937450503E-4]:8.872233654104E-1,10[&rate=5.307617937450503E-4]:9.064014476021E-1)[&rate=5.307617937450503E-4]:6.34781596228E-2)[&rate=5.307617937450503E-4]:2.678652903828E-1,((22[&rate=5.307617937450503E-4]:9.418780741253E-1,(1[&rate=5.307617937450503E-4]:1.146671438432E-1,(19[&rate=5.307617937450503E-4]:5.195807062494E-1,26[&rate=5.307617937450503E-4]:5.442382404959E-1)[&rate=5.307617937450503E-4]:3.567302732102E-1)[&rate=5.307617937450503E-4]:4.638901247391E-2)[&rate=5.307617937450503E-4]:2.897744452952E-1,39[&rate=5.307617937450503E-4]:7.000868380412E-2)[&rate=5.307617937450503E-4]:1.019827891461E-1)[&rate=5.307617937450503E-4]:2.122755048042E-1)[&rate=5.307617937450503E-4]:2.610865404743E-3,(((46[&rate=5.307617937450503E-4]:8.015409273265E-1,41[&rate=5.307617937450503E-4]:7.796231191074E-1)[&rate=5.307617937450503E-4]:8.771459441293E-2,(((27[&rate=5.307617937450503E-4]:4.255256229879E-1,4[&rate=5.307617937450503E-4]:2.529228832618E-1)[&rate=5.307617937450503E-4]:4.60713553502E-1,48[&rate=5.307617937450503E-4]:7.71170683339E-1)[&rate=5.307617937450503E-4]:1.000685003829E-1,((49[&rate=5.307617937450503E-4]:7.683885571351E-1,(8[&rate=5.307617937450503E-4]:4.412549648852E-1,53[&rate=5.307617937450503E-4]:4.522138689948E-1)[&rate=5.307617937450503E-4]:3.189144141678E-1)[&rate=5.307617937450503E-4]:9.366897424811E-2,(12[&rate=5.307617937450503E-4]:2.931012857968E-1,15[&rate=5.307617937450503E-4]:3.314574501805E-1)[&rate=5.307617937450503E-4]:5.689562455864E-1)[&rate=5.307617937450503E-4]:9.181652338757E-3)[&rate=5.307617937450503E-4]:2.349579007224E-2)[&rate=5.307617937450503E-4]:4.945688166564E-1,(((45[&rate=5.307617937450503E-4]:5.922820658973E-1,((44[&rate=5.307617937450503E-4]:3.049362604579E-1,43[&rate=5.307617937450503E-4]:3.076759864852E-1)[&rate=5.307617937450503E-4]:1.267770769364E-1,(50[&rate=5.307617937450503E-4]:2.067881147255E-1,40[&rate=5.307617937450503E-4]:2.670620873283E-1)[&rate=5.307617937450503E-4]:1.673909760933E-1)[&rate=5.307617937450503E-4]:1.38650920284E-1)[&rate=5.307617937450503E-4]:3.614838446826E-1,(51[&rate=5.307617937450503E-4]:7.046979313037E-1,(17[&rate=5.307617937450503E-4]:5.798777281706E-1,11[&rate=5.307617937450503E-4]:5.415215637869E-1)[&rate=5.307617937450503E-4]:2.453681483387E-1)[&rate=5.307617937450503E-4]:1.696159244817E-1)[&rate=5.307617937450503E-4]:2.301574988526E-1,(52[&rate=5.307617937450503E-4]:8.082507458469E-1,((63[&rate=5.307617937450503E-4]:4.58742279681E-1,58[&rate=5.307617937450503E-4]:4.560025536536E-1)[&rate=5.307617937450503E-4]:3.281724759201E-1,(42[&rate=5.307617937450503E-4]:3.936498668436E-1,(47[&rate=5.307617937450503E-4]:2.487278107689E-1,54[&rate=5.307617937450503E-4]:4.240702765222E-1)[&rate=5.307617937450503E-4]:1.613604122392E-1)[&rate=5.307617937450503E-4]:4.151826969765E-1)[&rate=5.307617937450503E-4]:5.969215462954E-2)[&rate=5.307617937450503E-4]:2.962206087911E-1)[&rate=5.307617937450503E-4]:2.026406549906E-1)[&rate=5.307617937450503E-4]:7.154665544813E-2)[&rate=5.307617937450503E-4]:3.71840466298E-2)[&rate=5.307617937450503E-4]:3.510046390276E-1,38[&rate=5.307617937450503E-4]:7.695870767616E-1)[&rate=5.307617937450503E-4]:6.5872212769E-1)[&rate=5.307617937450503E-4]:1.461873636955E-1,(62[&rate=5.307617937450503E-4]:6.017811282263E-1,30[&rate=5.307617937450503E-4]:5.44404079046E-1)[&rate=5.307617937450503E-4]:5.692833010737E-2)[&rate=5.307617937450503E-4]:7.8627926215E-2)[&rate=5.307617937450503E-4]:3.60439128378E-2,(35[&rate=5.307617937450503E-4]:7.236537786913E-1,((37[&rate=5.307617937450503E-4]:3.94993185809E-1,32[&rate=5.307617937450503E-4]:4.79692639361E-1)[&rate=5.307617937450503E-4]:2.534697501976E-1,(33[&rate=5.307617937450503E-4]:6.068578910375E-1,36[&rate=5.307617937450503E-4]:6.423770167204E-1)[&rate=5.307617937450503E-4]:1.017143345867E-1)[&rate=5.307617937450503E-4]:1.420350881431E-3)[&rate=5.307617937450503E-4]:1.207657700612E-1);
tree STATE_20154000 [&joint=-18034.0601527819,lnP=-18034.0601527819] = [&R] ((((((3[&rate=5.15390350855956E-4]:3.430517938781E-1,16[&rate=5.15390350855956E-4]:4.581202870287E-1)[&rate=5.15390350855956E-4]:7.558459214598E-1,5[&rate=5.15390350855956E-4]:1.150952509858E0)[&rate=5.15390350855956E-4]:1.552362945457E-1,(13[&rate=5.15390350855956E-4]:3.096196187031E-1,9[&rate=5.15390350855956E-4]:2.712634543197E-1)[&rate=5.15390350855956E-4]:1.051363706249E0)[&rate=5.15390350855956E-4]:4.217893194021E-1,(((57[&rate=5.15390350855956E-4]:7.540783200704E-1,(56[&rate=5.15390350855956E-4]:5.085428839632E-1,(60[&rate=5.15390350855956E-4]:5.079712492503E-1,59[&rate=5.15390350855956E-4]:5.024917971953E-1)[&rate=5.15390350855956E-4]:3.311360740543E-3)[&rate=5.15390350855956E-4]:2.427957100796E-1)[&rate=5.15390350855956E-4]:9.061675542088E-1,(39[&rate=5.15390350855956E-4]:2.889669771295E-1,(((21[&rate=5.15390350855956E-4]:8.646173923313E-1,(18[&rate=5.15390350855956E-4]:8.379850033651E-1,23[&rate=5.15390350855956E-4]:8.571630855568E-1)[&rate=5.15390350855956E-4]:1.841321088417E-2)[&rate=5.15390350855956E-4]:2.237649524975E-1,(55[&rate=5.15390350855956E-4]:7.932100081772E-1,10[&rate=5.15390350855956E-4]:8.123880903689E-1)[&rate=5.15390350855956E-4]:1.910627476107E-1)[&rate=5.15390350855956E-4]:3.415667882926E-1,(22[&rate=5.15390350855956E-4]:1.269028334027E0,(1[&rate=5.15390350855956E-4]:3.033434251848E-1,(19[&rate=5.15390350855956E-4]:4.6476441013E-1,26[&rate=5.15390350855956E-4]:4.894219443764E-1)[&rate=5.15390350855956E-4]:6.002228506713E-1)[&rate=5.15390350855956E-4]:1.84862991034E-1)[&rate=5.15390350855956E-4]:1.71879703204E-1)[&rate=5.15390350855956E-4]:9.702775514807E-3)[&rate=5.15390350855956E-4]:1.247035546839E-1)[&rate=5.15390350855956E-4]:2.249526509352E-2,((((46[&rate=5.15390350855956E-4]:8.672149551686E-1,41[&rate=5.15390350855956E-4]:8.452971469495E-1)[&rate=5.15390350855956E-4]:1.207945037429E-1,(12[&rate=5.15390350855956E-4]:4.227257667412E-1,15[&rate=5.15390350855956E-4]:4.610819311249E-1)[&rate=5.15390350855956E-4]:5.70763144225E-1)[&rate=5.15390350855956E-4]:1.60967493222E-2,((((27[&rate=5.15390350855956E-4]:3.73091986969E-1,4[&rate=5.15390350855956E-4]:2.004892472429E-1)[&rate=5.15390350855956E-4]:7.333639998597E-2,53[&rate=5.15390350855956E-4]:3.340996198317E-1)[&rate=5.15390350855956E-4]:4.502307162094E-1,8[&rate=5.15390350855956E-4]:7.733714319315E-1)[&rate=5.15390350855956E-4]:4.874460733726E-2,(49[&rate=5.15390350855956E-4]:8.198945658887E-1,48[&rate=5.15390350855956E-4]:8.198945658887E-1)[&rate=5.15390350855956E-4]:1.044065146212E-2)[&rate=5.15390350855956E-4]:1.792504429376E-1)[&rate=5.15390350855956E-4]:3.774962654334E-1,(((45[&rate=5.15390350855956E-4]:8.512554332495E-1,((44[&rate=5.15390350855956E-4]:2.555742343866E-1,43[&rate=5.15390350855956E-4]:2.58313960414E-1)[&rate=5.15390350855956E-4]:3.012316878283E-1,(50[&rate=5.15390350855956E-4]:9.595921288169E-2,40[&rate=5.15390350855956E-4]:1.562331854845E-1)[&rate=5.15390350855956E-4]:4.033124627578E-1)[&rate=5.15390350855956E-4]:2.725317028155E-1)[&rate=5.15390350855956E-4]:3.513148754497E-1,(51[&rate=5.15390350855956E-4]:8.452417480887E-1,(17[&rate=5.15390350855956E-4]:3.482988263895E-1,11[&rate=5.15390350855956E-4]:3.099426620059E-1)[&rate=5.15390350855956E-4]:6.174908669047E-1)[&rate=5.15390350855956E-4]:2.77876505816E-1)[&rate=5.15390350855956E-4]:1.20046457993E-1,(52[&rate=5.15390350855956E-4]:8.111315477879E-1,((63[&rate=5.15390350855956E-4]:2.685521078693E-1,58[&rate=5.15390350855956E-4]:2.658123818419E-1)[&rate=5.15390350855956E-4]:5.131349102169E-1,(42[&rate=5.15390350855956E-4]:2.396714314366E-1,(47[&rate=5.15390350855956E-4]:2.526248770528E-1,54[&rate=5.15390350855956E-4]:4.279673428061E-1)[&rate=5.15390350855956E-4]:3.484910548209E-3)[&rate=5.15390350855956E-4]:5.639333948687E-1)[&rate=5.15390350855956E-4]:6.780069408544E-2)[&rate=5.15390350855956E-4]:4.320331641098E-1)[&rate=5.15390350855956E-4]:6.172543300225E-2)[&rate=5.15390350855956E-4]:1.230564739247E-1)[&rate=5.15390350855956E-4]:2.424972584061E-1)[&rate=5.15390350855956E-4]:7.871380792813E-1,38[&rate=5.15390350855956E-4]:1.460321682539E0)[&rate=5.15390350855956E-4]:2.99005584314E-1,((((((61[&rate=5.15390350855956E-4]:4.750166640489E-1,29[&rate=5.15390350855956E-4]:3.54798084814E-1)[&rate=5.15390350855956E-4]:9.258767486676E-2,31[&rate=5.15390350855956E-4]:5.020305684238E-1)[&rate=5.15390350855956E-4]:1.580491322388E-1,14[&rate=5.15390350855956E-4]:2.690927818037E0)[&rate=5.15390350855956E-4]:4.358597231064E-2,((((37[&rate=5.15390350855956E-4]:1.78761005876E-1,32[&rate=5.15390350855956E-4]:2.634604594281E-1)[&rate=5.15390350855956E-4]:3.547333310131E-1,35[&rate=5.15390350855956E-4]:6.072648286924E-1)[&rate=5.15390350855956E-4]:1.42036773668E-1,(36[&rate=5.15390350855956E-4]:7.417407674486E-1,(33[&rate=5.15390350855956E-4]:6.626889576189E-1,30[&rate=5.15390350855956E-4]:5.479348592582E-1)[&rate=5.15390350855956E-4]:4.353268414684E-2)[&rate=5.15390350855956E-4]:2.94187584091E-2)[&rate=5.15390350855956E-4]:1.187221495173E-2,34[&rate=5.15390350855956E-4]:5.617202653997E-1)[&rate=5.15390350855956E-4]:1.626234746437E-2)[&rate=5.15390350855956E-4]:1.3650848684E-2,62[&rate=5.15390350855956E-4]:7.200487620946E-1)[&rate=5.15390350855956E-4]:4.374724080491E-2,((((20[&rate=5.15390350855956E-4]:4.071080563254E-1,25[&rate=5.15390350855956E-4]:4.235464124897E-1)[&rate=5.15390350855956E-4]:4.867372541026E-1,(24[&rate=5.15390350855956E-4]:8.950971176586E-1,(7[&rate=5.15390350855956E-4]:4.524500008094E-1,6[&rate=5.15390350855956E-4]:4.524500008094E-1)[&rate=5.15390350855956E-4]:3.357978017806E-1)[&rate=5.15390350855956E-4]:9.707096879062E-3)[&rate=5.15390350855956E-4]:3.838856210313E-2,28[&rate=5.15390350855956E-4]:9.870283930792E-1)[&rate=5.15390350855956E-4]:3.719734719168E-1,2[&rate=5.15390350855956E-4]:1.131604604722E0)[&rate=5.15390350855956E-4]:1.531540151827E0)[&rate=5.15390350855956E-4]:7.974415414061E-2);
tree STATE_20156000 [&joint=-18032.53342463958,lnP=-18032.53342463958] = [&R] ((62[&rate=5.16268445935591E-4]:7.363930536253E-1,(((14[&rate=5.16268445935591E-4]:2.538875735063E0,34[&rate=5.16268445935591E-4]:3.823445575795E-1)[&rate=5.16268445935591E-4]:1.730665258773E-1,(((29[&rate=5.16268445935591E-4]:5.948302554289E-1,((((24[&rate=5.16268445935591E-4]:8.93277376517E-1,(7[&rate=5.16268445935591E-4]:2.41020042425E-1,6[&rate=5.16268445935591E-4]:2.41020042425E-1)[&rate=5.16268445935591E-4]:5.454080190235E-1)[&rate=5.16268445935591E-4]:1.618423513059E-1,28[&rate=5.16268445935591E-4]:1.098955344261E0)[&rate=5.16268445935591E-4]:9.21175972962E-2,(20[&rate=5.16268445935591E-4]:6.661652147908E-1,25[&rate=5.16268445935591E-4]:6.826035709551E-1)[&rate=5.16268445935591E-4]:4.701132062187E-1)[&rate=5.16268445935591E-4]:4.384545666177E-1,2[&rate=5.16268445935591E-4]:1.402130247901E0)[&rate=5.16268445935591E-4]:1.149425810357E0)[&rate=5.16268445935591E-4]:7.794876567443E-3,30[&rate=5.16268445935591E-4]:6.026251319964E-1)[&rate=5.16268445935591E-4]:6.682675167777E-3,(31[&rate=5.16268445935591E-4]:6.093761239545E-1,(((5[&rate=5.16268445935591E-4]:1.216851018458E0,((3[&rate=5.16268445935591E-4]:8.39214325907E-1,16[&rate=5.16268445935591E-4]:9.542828190576E-1)[&rate=5.16268445935591E-4]:9.806488622883E-2,(13[&rate=5.16268445935591E-4]:7.922098138663E-1,9[&rate=5.16268445935591E-4]:7.538536494828E-1)[&rate=5.16268445935591E-4]:2.519187133379E-1)[&rate=5.16268445935591E-4]:2.275170118021E-1)[&rate=5.16268445935591E-4]:3.143390071614E-1,((((((12[&rate=5.16268445935591E-4]:2.904402093514E-1,15[&rate=5.16268445935591E-4]:3.287963737351E-1)[&rate=5.16268445935591E-4]:6.502239113478E-1,(48[&rate=5.16268445935591E-4]:3.894406907834E-1,53[&rate=5.16268445935591E-4]:3.92180416811E-1)[&rate=5.16268445935591E-4]:5.512234299158E-1)[&rate=5.16268445935591E-4]:6.440577726004E-2,(8[&rate=5.16268445935591E-4]:9.885582161153E-1,(27[&rate=5.16268445935591E-4]:3.022227884697E-1,4[&rate=5.16268445935591E-4]:1.296200487437E-1)[&rate=5.16268445935591E-4]:8.096230988785E-1)[&rate=5.16268445935591E-4]:8.292503761914E-3)[&rate=5.16268445935591E-4]:1.083947292387E-1,((46[&rate=5.16268445935591E-4]:2.705876194284E-1,49[&rate=5.16268445935591E-4]:2.760670714831E-1)[&rate=5.16268445935591E-4]:5.440151818667E-1,41[&rate=5.16268445935591E-4]:7.926849930761E-1)[&rate=5.16268445935591E-4]:2.93382373848E-1)[&rate=5.16268445935591E-4]:2.643114004118E-1,((51[&rate=5.16268445935591E-4]:1.036258052232E0,((17[&rate=5.16268445935591E-4]:6.372844987892E-1,11[&rate=5.16268445935591E-4]:5.989283344055E-1)[&rate=5.16268445935591E-4]:4.149072448449E-1,(45[&rate=5.16268445935591E-4]:6.843110558886E-1,((44[&rate=5.16268445935591E-4]:2.379021463846E-1,43[&rate=5.16268445935591E-4]:2.406418724119E-1)[&rate=5.16268445935591E-4]:8.508907000292E-2,(50[&rate=5.16268445935591E-4]:1.948057039087E-1,40[&rate=5.16268445935591E-4]:2.550796765114E-1)[&rate=5.16268445935591E-4]:7.065126590339E-2)[&rate=5.16268445935591E-4]:3.39402031282E-1)[&rate=5.16268445935591E-4]:3.267847973345E-1)[&rate=5.16268445935591E-4]:1.046142538038E-1)[&rate=5.16268445935591E-4]:9.566566822833E-2,((52[&rate=5.16268445935591E-4]:4.769655941378E-1,(47[&rate=5.16268445935591E-4]:2.745373206235E-1,(42[&rate=5.16268445935591E-4]:1.886293806715E-1,54[&rate=5.16268445935591E-4]:3.804102025893E-1)[&rate=5.16268445935591E-4]:6.946958378764E-2)[&rate=5.16268445935591E-4]:2.791406022814E-1)[&rate=5.16268445935591E-4]:6.072117905328E-1,(63[&rate=5.16268445935591E-4]:2.892747187534E-1,58[&rate=5.16268445935591E-4]:2.86534992726E-1)[&rate=5.16268445935591E-4]:8.332588303009E-1)[&rate=5.16268445935591E-4]:4.774633579001E-2)[&rate=5.16268445935591E-4]:1.636605263273E-1)[&rate=5.16268445935591E-4]:8.22969517746E-2,((57[&rate=5.16268445935591E-4]:6.741322865092E-1,(60[&rate=5.16268445935591E-4]:5.090873489158E-1,(59[&rate=5.16268445935591E-4]:3.851098645698E-1,56[&rate=5.16268445935591E-4]:3.878495905971E-1)[&rate=5.16268445935591E-4]:1.18498032291E-1)[&rate=5.16268445935591E-4]:1.650449375934E-1)[&rate=5.16268445935591E-4]:9.251377180253E-1,(39[&rate=5.16268445935591E-4]:3.424118515957E-1,((22[&rate=5.16268445935591E-4]:1.172859373495E0,(1[&rate=5.16268445935591E-4]:1.706038361811E-1,(19[&rate=5.16268445935591E-4]:6.659729027656E-1,26[&rate=5.16268445935591E-4]:6.906304370121E-1)[&rate=5.16268445935591E-4]:2.66274769032E-1)[&rate=5.16268445935591E-4]:2.214336195055E-1)[&rate=5.16268445935591E-4]:3.106378112546E-1,((21[&rate=5.16268445935591E-4]:9.598924090787E-1,(18[&rate=5.16268445935591E-4]:3.602434153203E-1,23[&rate=5.16268445935591E-4]:3.79421497512E-1)[&rate=5.16268445935591E-4]:5.914298156763E-1)[&rate=5.16268445935591E-4]:3.727417807098E-1,(55[&rate=5.16268445935591E-4]:8.893740565666E-1,10[&rate=5.16268445935591E-4]:9.085521387583E-1)[&rate=5.16268445935591E-4]:3.39150544181E-1)[&rate=5.16268445935591E-4]:1.399040908513E-1)[&rate=5.16268445935591E-4]:2.05585024626E-2)[&rate=5.16268445935591E-4]:1.028281047297E-2)[&rate=5.16268445935591E-4]:3.340571457611E-2)[&rate=5.16268445935591E-4]:9.577458048184E-2)[&rate=5.16268445935591E-4]:9.259092469436E-1,38[&rate=5.16268445935591E-4]:1.402304752015E0)[&rate=5.16268445935591E-4]:1.255907221899E-1)[&rate=5.16268445935591E-4]:5.457649195266E-2)[&rate=5.16268445935591E-4]:1.714152765882E-2)[&rate=5.16268445935591E-4]:3.435296721152E-2,61[&rate=5.16268445935591E-4]:7.810208812694E-1)[&rate=5.16268445935591E-4]:1.821370241052E-2)[&rate=5.16268445935591E-4]:1.198790277616E-2,(35[&rate=5.16268445935591E-4]:7.599653166254E-1,((36[&rate=5.16268445935591E-4]:5.910261882191E-1,33[&rate=5.16268445935591E-4]:5.555070625363E-1)[&rate=5.16268445935591E-4]:1.68815278009E-1,(37[&rate=5.16268445935591E-4]:3.060116222752E-1,32[&rate=5.16268445935591E-4]:3.907110758273E-1)[&rate=5.16268445935591E-4]:3.582014286523E-1)[&rate=5.16268445935591E-4]:2.198177389461E-2)[&rate=5.16268445935591E-4]:5.945389114202E-2);
tree STATE_20158000 [&joint=-18037.484021084543,lnP=-18037.484021084543] = [&R] ((61[&rate=4.7446934189853876E-4]:8.218613383391E-1,(((34[&rate=4.7446934189853876E-4]:5.22088866725E-1,((((3[&rate=4.7446934189853876E-4]:6.870746139168E-1,16[&rate=4.7446934189853876E-4]:8.021431070674E-1)[&rate=4.7446934189853876E-4]:7.831573280845E-1,(5[&rate=4.7446934189853876E-4]:1.253246301259E0,(13[&rate=4.7446934189853876E-4]:7.738808188089E-1,9[&rate=4.7446934189853876E-4]:7.355246544254E-1)[&rate=4.7446934189853876E-4]:5.341600029981E-1)[&rate=4.7446934189853876E-4]:2.690404352626E-1)[&rate=4.7446934189853876E-4]:6.242057217967E-2,(((((41[&rate=4.7446934189853876E-4]:8.71613120474E-1,46[&rate=4.7446934189853876E-4]:8.935309286931E-1)[&rate=4.7446934189853876E-4]:1.736899606916E-1,((12[&rate=4.7446934189853876E-4]:3.202604953844E-1,15[&rate=4.7446934189853876E-4]:3.586166597681E-1)[&rate=4.7446934189853876E-4]:6.187789495025E-1,49[&rate=4.7446934189853876E-4]:9.390394448869E-1)[&rate=4.7446934189853876E-4]:1.336608965525E-1)[&rate=4.7446934189853876E-4]:1.678953759441E-1,((27[&rate=4.7446934189853876E-4]:4.539130098706E-1,4[&rate=4.7446934189853876E-4]:2.813102701446E-1)[&rate=4.7446934189853876E-4]:5.148479309021E-1,(48[&rate=4.7446934189853876E-4]:8.153690527151E-1,(8[&rate=4.7446934189853876E-4]:4.238000683125E-1,53[&rate=4.7446934189853876E-4]:4.347589724221E-1)[&rate=4.7446934189853876E-4]:3.833498063205E-1)[&rate=4.7446934189853876E-4]:3.832339490679E-2)[&rate=4.7446934189853876E-4]:3.869032697617E-1)[&rate=4.7446934189853876E-4]:2.605025411001E-1,(((17[&rate=4.7446934189853876E-4]:1.071338509104E0,11[&rate=4.7446934189853876E-4]:1.03298234472E0)[&rate=4.7446934189853876E-4]:2.772814047989E-1,((45[&rate=4.7446934189853876E-4]:7.502251379333E-1,((44[&rate=4.7446934189853876E-4]:2.13451997385E-1,43[&rate=4.7446934189853876E-4]:2.161917234123E-1)[&rate=4.7446934189853876E-4]:2.81275739013E-1,(50[&rate=4.7446934189853876E-4]:2.479880556265E-1,40[&rate=4.7446934189853876E-4]:3.082620282293E-1)[&rate=4.7446934189853876E-4]:1.89205434196E-1)[&rate=4.7446934189853876E-4]:2.335795933163E-1)[&rate=4.7446934189853876E-4]:1.896956597011E-1,51[&rate=4.7446934189853876E-4]:8.604687428399E-1)[&rate=4.7446934189853876E-4]:3.67603225857E-1)[&rate=4.7446934189853876E-4]:5.642812991809E-2,((52[&rate=4.7446934189853876E-4]:2.73669678034E-1,(47[&rate=4.7446934189853876E-4]:1.939389644107E-1,(54[&rate=4.7446934189853876E-4]:3.67946756978E-1,42[&rate=4.7446934189853876E-4]:1.761659350603E-1)[&rate=4.7446934189853876E-4]:1.334673186088E-3)[&rate=4.7446934189853876E-4]:1.564430423904E-1)[&rate=4.7446934189853876E-4]:7.911451875803E-1,(63[&rate=4.7446934189853876E-4]:3.586908508736E-1,58[&rate=4.7446934189853876E-4]:3.559511248462E-1)[&rate=4.7446934189853876E-4]:7.444801791244E-1)[&rate=4.7446934189853876E-4]:2.196852330007E-1)[&rate=4.7446934189853876E-4]:1.344063790467E-1)[&rate=4.7446934189853876E-4]:5.565136523968E-2,((57[&rate=4.7446934189853876E-4]:8.062622338152E-1,(56[&rate=4.7446934189853876E-4]:5.648153079264E-1,(59[&rate=4.7446934189853876E-4]:4.910179579834E-1,60[&rate=4.7446934189853876E-4]:4.964974100384E-1)[&rate=4.7446934189853876E-4]:7.105762391559E-2)[&rate=4.7446934189853876E-4]:2.387071998613E-1)[&rate=4.7446934189853876E-4]:8.939275853177E-1,(((21[&rate=4.7446934189853876E-4]:1.045604217998E0,(18[&rate=4.7446934189853876E-4]:7.146181831823E-1,23[&rate=4.7446934189853876E-4]:7.337962653741E-1)[&rate=4.7446934189853876E-4]:3.227668567339E-1)[&rate=4.7446934189853876E-4]:2.823784805319E-1,(55[&rate=4.7446934189853876E-4]:1.059760423457E0,10[&rate=4.7446934189853876E-4]:1.078938505648E0)[&rate=4.7446934189853876E-4]:1.641126860326E-1)[&rate=4.7446934189853876E-4]:1.530706698438E-1,(39[&rate=4.7446934189853876E-4]:3.113018984947E-1,((1[&rate=4.7446934189853876E-4]:1.725123240629E-1,(19[&rate=4.7446934189853876E-4]:7.753011621476E-1,26[&rate=4.7446934189853876E-4]:7.99958696394E-1)[&rate=4.7446934189853876E-4]:1.588549975318E-1)[&rate=4.7446934189853876E-4]:2.214269450697E-1,22[&rate=4.7446934189853876E-4]:1.174761186941E0)[&rate=4.7446934189853876E-4]:2.981845471702E-1)[&rate=4.7446934189853876E-4]:1.906653837268E-2)[&rate=4.7446934189853876E-4]:1.232460397997E-1)[&rate=4.7446934189853876E-4]:2.916254431666E-2)[&rate=4.7446934189853876E-4]:5.261521922458E-2)[&rate=4.7446934189853876E-4]:9.796581694701E-2,38[&rate=4.7446934189853876E-4]:6.278786051004E-1)[&rate=4.7446934189853876E-4]:9.384126719846E-1)[&rate=4.7446934189853876E-4]:8.799053916956E-2,(14[&rate=4.7446934189853876E-4]:2.750969573248E0,(((31[&rate=4.7446934189853876E-4]:4.46393643776E-1,(((20[&rate=4.7446934189853876E-4]:5.545332880583E-1,25[&rate=4.7446934189853876E-4]:5.709716442227E-1)[&rate=4.7446934189853876E-4]:5.549260429365E-1,(28[&rate=4.7446934189853876E-4]:1.094944304945E0,(24[&rate=4.7446934189853876E-4]:7.599960523899E-1,(7[&rate=4.7446934189853876E-4]:1.586644890586E-1,6[&rate=4.7446934189853876E-4]:1.586644890586E-1)[&rate=4.7446934189853876E-4]:4.944822482628E-1)[&rate=4.7446934189853876E-4]:2.911126361164E-1)[&rate=4.7446934189853876E-4]:6.930954659815E-2)[&rate=4.7446934189853876E-4]:1.697249347149E-1,2[&rate=4.7446934189853876E-4]:1.106581525984E0)[&rate=4.7446934189853876E-4]:1.241893111879E0)[&rate=4.7446934189853876E-4]:1.514672108141E-1,29[&rate=4.7446934189853876E-4]:5.432160458471E-1)[&rate=4.7446934189853876E-4]:1.15097079693E-1,(35[&rate=4.7446934189853876E-4]:7.198998886661E-1,((36[&rate=4.7446934189853876E-4]:5.941900690172E-1,33[&rate=4.7446934189853876E-4]:5.586709433343E-1)[&rate=4.7446934189853876E-4]:1.341665541182E-1,(37[&rate=4.7446934189853876E-4]:3.464338456419E-1,32[&rate=4.7446934189853876E-4]:4.31133299194E-1)[&rate=4.7446934189853876E-4]:2.86294362193E-1)[&rate=4.7446934189853876E-4]:1.340118902793E-2)[&rate=4.7446934189853876E-4]:6.682853742028E-2)[&rate=4.7446934189853876E-4]:7.163521590548E-3)[&rate=4.7446934189853876E-4]:1.564101013008E-2)[&rate=4.7446934189853876E-4]:3.637972538009E-3,30[&rate=4.7446934189853876E-4]:6.847556297988E-1)[&rate=4.7446934189853876E-4]:1.688712930547E-2)[&rate=4.7446934189853876E-4]:6.673688806682E-2,62[&rate=4.7446934189853876E-4]:8.257566963514E-1);
tree STATE_20160000 [&joint=-18043.52058833293,lnP=-18043.52058833293] = [&R] ((((37[&rate=5.573130271237899E-4]:2.220171274315E-1,32[&rate=5.573130271237899E-4]:3.067165809835E-1)[&rate=5.573130271237899E-4]:3.739154485015E-1,(35[&rate=5.573130271237899E-4]:5.551374627963E-1,(36[&rate=5.573130271237899E-4]:2.659963391568E-1,33[&rate=5.573130271237899E-4]:2.30477213474E-1)[&rate=5.573130271237899E-4]:3.109990471367E-1)[&rate=5.573130271237899E-4]:1.1456560494E-1)[&rate=5.573130271237899E-4]:9.33853668805E-2,((34[&rate=5.573130271237899E-4]:4.709537770247E-1,29[&rate=5.573130271237899E-4]:5.419920283909E-1)[&rate=5.573130271237899E-4]:2.861129116804E-2,((30[&rate=5.573130271237899E-4]:5.156096703131E-1,62[&rate=5.573130271237899E-4]:5.729867194935E-1)[&rate=5.573130271237899E-4]:4.841215891025E-2,((((3[&rate=5.573130271237899E-4]:6.150215765729E-1,16[&rate=5.573130271237899E-4]:7.300900697235E-1)[&rate=5.573130271237899E-4]:6.232100020901E-1,((13[&rate=5.573130271237899E-4]:6.042293963665E-1,9[&rate=5.573130271237899E-4]:5.658732319831E-1)[&rate=5.573130271237899E-4]:6.888440173337E-1,5[&rate=5.573130271237899E-4]:1.238278893152E0)[&rate=5.573130271237899E-4]:5.200748003106E-2)[&rate=5.573130271237899E-4]:3.63141684831E-1,((((((1[&rate=5.573130271237899E-4]:2.268359950673E-1,(19[&rate=5.573130271237899E-4]:8.164279668333E-1,26[&rate=5.573130271237899E-4]:8.410855010797E-1)[&rate=5.573130271237899E-4]:1.720518638505E-1)[&rate=5.573130271237899E-4]:2.537922980929E-1,22[&rate=5.573130271237899E-4]:1.261450210968E0)[&rate=5.573130271237899E-4]:4.692950900952E-2,39[&rate=5.573130271237899E-4]:1.467358843616E-1)[&rate=5.573130271237899E-4]:2.725526577118E-1,(((21[&rate=5.573130271237899E-4]:5.981952632797E-1,(18[&rate=5.573130271237899E-4]:4.866154602637E-1,23[&rate=5.573130271237899E-4]:5.057935424555E-1)[&rate=5.573130271237899E-4]:1.033606249339E-1)[&rate=5.573130271237899E-4]:4.386323425211E-1,55[&rate=5.573130271237899E-4]:9.327180167599E-1)[&rate=5.573130271237899E-4]:9.531123732849E-2,10[&rate=5.573130271237899E-4]:1.04720733628E0)[&rate=5.573130271237899E-4]:4.378346304508E-1)[&rate=5.573130271237899E-4]:1.255960022303E-1,(57[&rate=5.573130271237899E-4]:5.187145533887E-1,((59[&rate=5.573130271237899E-4]:3.125956093834E-1,56[&rate=5.573130271237899E-4]:3.153353354108E-1)[&rate=5.573130271237899E-4]:1.632383971821E-1,60[&rate=5.573130271237899E-4]:4.813134586204E-1)[&rate=5.573130271237899E-4]:3.74010947683E-2)[&rate=5.573130271237899E-4]:1.272745333381E0)[&rate=5.573130271237899E-4]:3.03303859997E-2,(((((48[&rate=5.573130271237899E-4]:2.28637559974E-1,53[&rate=5.573130271237899E-4]:2.313772860016E-1)[&rate=5.573130271237899E-4]:7.110365113868E-1,((12[&rate=5.573130271237899E-4]:3.594509781207E-1,15[&rate=5.573130271237899E-4]:3.978071425044E-1)[&rate=5.573130271237899E-4]:2.851786958756E-1,(27[&rate=5.573130271237899E-4]:2.141273071821E-1,4[&rate=5.573130271237899E-4]:4.152456745605E-2)[&rate=5.573130271237899E-4]:5.45570859965E-1)[&rate=5.573130271237899E-4]:2.950443973646E-1)[&rate=5.573130271237899E-4]:1.107165403795E-4,8[&rate=5.573130271237899E-4]:9.315656098192E-1)[&rate=5.573130271237899E-4]:1.890640066504E-1,((41[&rate=5.573130271237899E-4]:4.959125739069E-1,46[&rate=5.573130271237899E-4]:5.17830382126E-1)[&rate=5.573130271237899E-4]:3.371426901997E-1,49[&rate=5.573130271237899E-4]:8.604525243803E-1)[&rate=5.573130271237899E-4]:2.683962701713E-1)[&rate=5.573130271237899E-4]:2.974354445122E-1,((((45[&rate=5.573130271237899E-4]:7.730085908778E-1,((44[&rate=5.573130271237899E-4]:3.21606472064E-1,43[&rate=5.573130271237899E-4]:3.243461980913E-1)[&rate=5.573130271237899E-4]:1.192611727938E-1,(50[&rate=5.573130271237899E-4]:3.312327259272E-1,40[&rate=5.573130271237899E-4]:3.9150669853E-1)[&rate=5.573130271237899E-4]:5.210067235513E-2)[&rate=5.573130271237899E-4]:3.10223137801E-1)[&rate=5.573130271237899E-4]:2.31982781177E-1,((17[&rate=5.573130271237899E-4]:4.206620750002E-1,11[&rate=5.573130271237899E-4]:3.823059106166E-1)[&rate=5.573130271237899E-4]:5.177252871088E-1,51[&rate=5.573130271237899E-4]:8.178394169034E-1)[&rate=5.573130271237899E-4]:1.076999003569E-1)[&rate=5.573130271237899E-4]:4.506820972333E-2,52[&rate=5.573130271237899E-4]:9.706075269837E-1)[&rate=5.573130271237899E-4]:6.528592950462E-2,((54[&rate=5.573130271237899E-4]:5.610323539786E-1,(42[&rate=5.573130271237899E-4]:6.341996682331E-2,47[&rate=5.573130271237899E-4]:7.985832298768E-2)[&rate=5.573130271237899E-4]:3.058315652375E-1)[&rate=5.573130271237899E-4]:6.377727775484E-1,(63[&rate=5.573130271237899E-4]:3.276478593076E-1,58[&rate=5.573130271237899E-4]:3.249081332802E-1)[&rate=5.573130271237899E-4]:6.574586420826E-1)[&rate=5.573130271237899E-4]:8.914311948179E-2)[&rate=5.573130271237899E-4]:3.081990017537E-1)[&rate=5.573130271237899E-4]:2.229032939791E-1)[&rate=5.573130271237899E-4]:2.889805921799E-2)[&rate=5.573130271237899E-4]:5.377627517765E-1,38[&rate=5.573130271237899E-4]:1.136396289243E0)[&rate=5.573130271237899E-4]:4.007896989742E-1)[&rate=5.573130271237899E-4]:6.581490335551E-3)[&rate=5.573130271237899E-4]:6.406981451156E-2)[&rate=5.573130271237899E-4]:2.63405256211E-2,(31[&rate=5.573130271237899E-4]:6.707076502943E-1,((14[&rate=5.573130271237899E-4]:2.518515046506E0,61[&rate=5.573130271237899E-4]:5.532406996241E-1)[&rate=5.573130271237899E-4]:5.915281677205E-2,(((24[&rate=5.573130271237899E-4]:7.174483240131E-1,(7[&rate=5.573130271237899E-4]:2.315313645126E-1,6[&rate=5.573130271237899E-4]:2.315313645126E-1)[&rate=5.573130271237899E-4]:3.790676444319E-1)[&rate=5.573130271237899E-4]:2.275298696314E-1,(28[&rate=5.573130271237899E-4]:9.70511273933E-1,(20[&rate=5.573130271237899E-4]:2.699801155676E-1,25[&rate=5.573130271237899E-4]:2.864184717319E-1)[&rate=5.573130271237899E-4]:6.457366378173E-1)[&rate=5.573130271237899E-4]:1.830253614986E-2)[&rate=5.573130271237899E-4]:2.025317386102E-1,2[&rate=5.573130271237899E-4]:9.63948288419E-1)[&rate=5.573130271237899E-4]:1.484952451572E0)[&rate=5.573130271237899E-4]:1.238879043901E-1)[&rate=5.573130271237899E-4]:4.495081814026E-2);
tree STATE_20162000 [&joint=-18018.575829097517,lnP=-18018.575829097517] = [&R] ((((34[&rate=6.08052026835388E-4]:4.380514397134E-1,(((28[&rate=6.08052026835388E-4]:8.152848116898E-1,((24[&rate=6.08052026835388E-4]:7.165054020054E-1,(7[&rate=6.08052026835388E-4]:1.062599718183E-1,6[&rate=6.08052026835388E-4]:1.062599718183E-1)[&rate=6.08052026835388E-4]:5.033961151187E-1)[&rate=6.08052026835388E-4]:5.065187833336E-2,(20[&rate=6.08052026835388E-4]:2.759664270212E-1,25[&rate=6.08052026835388E-4]:2.924047831856E-1)[&rate=6.08052026835388E-4]:4.802319492079E-1)[&rate=6.08052026835388E-4]:4.291914912613E-3)[&rate=6.08052026835388E-4]:2.858371955613E-1,2[&rate=6.08052026835388E-4]:8.737247469771E-1)[&rate=6.08052026835388E-4]:1.576848279958E0,30[&rate=6.08052026835388E-4]:4.938472241053E-1)[&rate=6.08052026835388E-4]:1.524246697426E-2)[&rate=6.08052026835388E-4]:2.744861629833E-2,29[&rate=6.08052026835388E-4]:5.365383073779E-1)[&rate=6.08052026835388E-4]:9.115043366672E-2,((37[&rate=6.08052026835388E-4]:4.881149671111E-1,32[&rate=6.08052026835388E-4]:5.728144206631E-1)[&rate=6.08052026835388E-4]:1.149729956067E-1,(35[&rate=6.08052026835388E-4]:6.209032187206E-1,(36[&rate=6.08052026835388E-4]:6.221199710752E-1,33[&rate=6.08052026835388E-4]:5.866008453923E-1)[&rate=6.08052026835388E-4]:2.064117114265E-2)[&rate=6.08052026835388E-4]:5.595523580047E-2)[&rate=6.08052026835388E-4]:7.924558706982E-2)[&rate=6.08052026835388E-4]:3.866281835335E-2,((((((5[&rate=6.08052026835388E-4]:7.527304016192E-1,(3[&rate=6.08052026835388E-4]:3.79656202611E-1,16[&rate=6.08052026835388E-4]:4.947246957616E-1)[&rate=6.08052026835388E-4]:3.210194044878E-1)[&rate=6.08052026835388E-4]:4.054255462888E-1,(13[&rate=6.08052026835388E-4]:6.048288207414E-1,9[&rate=6.08052026835388E-4]:5.664726563579E-1)[&rate=6.08052026835388E-4]:6.081216477146E-1)[&rate=6.08052026835388E-4]:4.922174566003E-1,(((((55[&rate=6.08052026835388E-4]:7.363132250788E-1,10[&rate=6.08052026835388E-4]:7.554913072705E-1)[&rate=6.08052026835388E-4]:3.074655638545E-1,(21[&rate=6.08052026835388E-4]:8.425377433807E-1,(18[&rate=6.08052026835388E-4]:4.479363829533E-1,23[&rate=6.08052026835388E-4]:4.67114465145E-1)[&rate=6.08052026835388E-4]:3.863821823454E-1)[&rate=6.08052026835388E-4]:3.053506345935E-1)[&rate=6.08052026835388E-4]:2.17955773405E-1,(39[&rate=6.08052026835388E-4]:1.865269697125E-1,((1[&rate=6.08052026835388E-4]:1.717601051899E-1,(19[&rate=6.08052026835388E-4]:6.494140370076E-1,26[&rate=6.08052026835388E-4]:6.740715712541E-1)[&rate=6.08052026835388E-4]:2.839899037988E-1)[&rate=6.08052026835388E-4]:4.769845578777E-2,22[&rate=6.08052026835388E-4]:1.000280478786E0)[&rate=6.08052026835388E-4]:3.47890326543E-1)[&rate=6.08052026835388E-4]:2.863225015993E-2)[&rate=6.08052026835388E-4]:1.65476271573E-1,(((((48[&rate=6.08052026835388E-4]:3.054852568267E-1,53[&rate=6.08052026835388E-4]:3.082249828542E-1)[&rate=6.08052026835388E-4]:2.129023197234E-1,((27[&rate=6.08052026835388E-4]:2.088023587619E-1,4[&rate=6.08052026835388E-4]:3.61996190359E-2)[&rate=6.08052026835388E-4]:3.766561761603E-1,8[&rate=6.08052026835388E-4]:4.621708636893E-1)[&rate=6.08052026835388E-4]:4.799753477866E-2)[&rate=6.08052026835388E-4]:2.145444885815E-1,((12[&rate=6.08052026835388E-4]:3.54499691704E-1,15[&rate=6.08052026835388E-4]:3.928558560877E-1)[&rate=6.08052026835388E-4]:3.06723889722E-1,49[&rate=6.08052026835388E-4]:6.61223581426E-1)[&rate=6.08052026835388E-4]:7.170848370563E-2)[&rate=6.08052026835388E-4]:1.935927158438E-2,(41[&rate=6.08052026835388E-4]:5.10657658558E-1,46[&rate=6.08052026835388E-4]:5.325754667771E-1)[&rate=6.08052026835388E-4]:2.142364178842E-1)[&rate=6.08052026835388E-4]:4.599585502165E-1,((((54[&rate=6.08052026835388E-4]:6.133885839184E-1,(42[&rate=6.08052026835388E-4]:1.263087888353E-1,47[&rate=6.08052026835388E-4]:1.427471449997E-1)[&rate=6.08052026835388E-4]:2.952989731653E-1)[&rate=6.08052026835388E-4]:1.891153450528E-1,52[&rate=6.08052026835388E-4]:5.504491344506E-1)[&rate=6.08052026835388E-4]:3.508068158847E-1,(63[&rate=6.08052026835388E-4]:4.595478988552E-1,58[&rate=6.08052026835388E-4]:4.568081728279E-1)[&rate=6.08052026835388E-4]:4.800642158638E-1)[&rate=6.08052026835388E-4]:9.206177624688E-2,((((44[&rate=6.08052026835388E-4]:3.861251060915E-1,(43[&rate=6.08052026835388E-4]:3.135558935393E-1,(50[&rate=6.08052026835388E-4]:1.240983414058E-2,40[&rate=6.08052026835388E-4]:7.268380674335E-2)[&rate=6.08052026835388E-4]:2.40872086796E-1)[&rate=6.08052026835388E-4]:7.530893857952E-2)[&rate=6.08052026835388E-4]:6.970918762825E-2,45[&rate=6.08052026835388E-4]:4.777521019388E-1)[&rate=6.08052026835388E-4]:3.206777037584E-1,(17[&rate=6.08052026835388E-4]:4.835158360611E-1,11[&rate=6.08052026835388E-4]:4.451596716775E-1)[&rate=6.08052026835388E-4]:3.560098600472E-1)[&rate=6.08052026835388E-4]:6.65772301806E-2,51[&rate=6.08052026835388E-4]:7.855549810834E-1)[&rate=6.08052026835388E-4]:2.077627454989E-1)[&rate=6.08052026835388E-4]:1.367403795283E-1)[&rate=6.08052026835388E-4]:2.423582072526E-1)[&rate=6.08052026835388E-4]:9.337916964194E-2,(57[&rate=6.08052026835388E-4]:4.788449404987E-1,(59[&rate=6.08052026835388E-4]:1.641485386623E-1,(60[&rate=6.08052026835388E-4]:2.313591526717E-2,56[&rate=6.08052026835388E-4]:2.039618923958E-2)[&rate=6.08052026835388E-4]:1.464920754501E-1)[&rate=6.08052026835388E-4]:3.092169497814E-1)[&rate=6.08052026835388E-4]:1.241745063055E0)[&rate=6.08052026835388E-4]:1.270436749278E-1)[&rate=6.08052026835388E-4]:8.242740571541E-1,38[&rate=6.08052026835388E-4]:1.419852941114E0)[&rate=6.08052026835388E-4]:1.002426881305E-1,62[&rate=6.08052026835388E-4]:6.043085194315E-1)[&rate=6.08052026835388E-4]:1.90859982219E-2,((61[&rate=6.08052026835388E-4]:5.823964764259E-1,31[&rate=6.08052026835388E-4]:5.16822705934E-1)[&rate=6.08052026835388E-4]:4.536878064061E-2,14[&rate=6.08052026835388E-4]:2.593039603949E0)[&rate=6.08052026835388E-4]:5.847079064146E-2)[&rate=6.08052026835388E-4]:1.003340909249E-1);
tree STATE_20164000 [&joint=-18009.39736382308,lnP=-18009.39736382308] = [&R] (30[&rate=5.826263987063485E-4]:7.445635594398E-1,((((((((5[&rate=5.826263987063485E-4]:6.154804642975E-1,(13[&rate=5.826263987063485E-4]:5.095774672746E-1,9[&rate=5.826263987063485E-4]:4.712213028911E-1)[&rate=5.826263987063485E-4]:1.606975175708E-1)[&rate=5.826263987063485E-4]:5.836426412424E-1,(3[&rate=5.826263987063485E-4]:5.825899710309E-1,16[&rate=5.826263987063485E-4]:6.976584641815E-1)[&rate=5.826263987063485E-4]:5.644783399886E-1)[&rate=5.826263987063485E-4]:5.335542202707E-1,(((57[&rate=5.826263987063485E-4]:7.113841671366E-1,((59[&rate=5.826263987063485E-4]:4.659939791783E-1,56[&rate=5.826263987063485E-4]:4.687337052056E-1)[&rate=5.826263987063485E-4]:1.076284322142E-2,60[&rate=5.826263987063485E-4]:4.822362744547E-1)[&rate=5.826263987063485E-4]:2.291478926819E-1)[&rate=5.826263987063485E-4]:6.656452851382E-1,(((12[&rate=5.826263987063485E-4]:4.060621672679E-1,15[&rate=5.826263987063485E-4]:4.444183316516E-1)[&rate=5.826263987063485E-4]:3.298793747329E-1,(((27[&rate=5.826263987063485E-4]:2.309718938293E-1,4[&rate=5.826263987063485E-4]:5.836915410333E-2)[&rate=5.826263987063485E-4]:4.370606714311E-1,((48[&rate=5.826263987063485E-4]:4.196206802496E-1,53[&rate=5.826263987063485E-4]:4.223604062772E-1)[&rate=5.826263987063485E-4]:3.691460918561E-2,8[&rate=5.826263987063485E-4]:4.483161113531E-1)[&rate=5.826263987063485E-4]:9.642878267446E-2)[&rate=5.826263987063485E-4]:1.397359912187E-1,((41[&rate=5.826263987063485E-4]:5.636133859405E-1,46[&rate=5.826263987063485E-4]:5.855311941595E-1)[&rate=5.826263987063485E-4]:8.474213706758E-2,49[&rate=5.826263987063485E-4]:6.757527832818E-1)[&rate=5.826263987063485E-4]:1.694728004649E-2)[&rate=5.826263987063485E-4]:4.32414786725E-2)[&rate=5.826263987063485E-4]:2.938030336456E-1,((((63[&rate=5.826263987063485E-4]:2.475178304313E-1,58[&rate=5.826263987063485E-4]:2.44778104404E-1)[&rate=5.826263987063485E-4]:3.971203637779E-1,(42[&rate=5.826263987063485E-4]:3.856888038738E-1,(54[&rate=5.826263987063485E-4]:5.446684995799E-1,47[&rate=5.826263987063485E-4]:3.693260338265E-1)[&rate=5.826263987063485E-4]:3.280112621165E-2)[&rate=5.826263987063485E-4]:2.808671985546E-1)[&rate=5.826263987063485E-4]:1.648446865448E-1,52[&rate=5.826263987063485E-4]:7.711267163704E-1)[&rate=5.826263987063485E-4]:2.170478568766E-2,((((44[&rate=5.826263987063485E-4]:1.493784601807E-1,43[&rate=5.826263987063485E-4]:1.521181862081E-1)[&rate=5.826263987063485E-4]:7.914128682801E-3,(50[&rate=5.826263987063485E-4]:2.607223537783E-2,40[&rate=5.826263987063485E-4]:8.63462079806E-2)[&rate=5.826263987063485E-4]:7.36861069103E-2)[&rate=5.826263987063485E-4]:2.647077507523E-1,45[&rate=5.826263987063485E-4]:4.439181478349E-1)[&rate=5.826263987063485E-4]:4.138648852505E-1,(51[&rate=5.826263987063485E-4]:7.529809663495E-1,(17[&rate=5.826263987063485E-4]:7.042192487586E-1,11[&rate=5.826263987063485E-4]:6.658630843749E-1)[&rate=5.826263987063485E-4]:1.693096627964E-1)[&rate=5.826263987063485E-4]:2.535001194141E-2)[&rate=5.826263987063485E-4]:1.450052376713E-2)[&rate=5.826263987063485E-4]:1.547212927665E-1)[&rate=5.826263987063485E-4]:1.746821369021E-1)[&rate=5.826263987063485E-4]:1.826378646388E-1,((((1[&rate=5.826263987063485E-4]:1.791877679235E-1,(19[&rate=5.826263987063485E-4]:5.05436579058E-1,26[&rate=5.826263987063485E-4]:5.300941133045E-1)[&rate=5.826263987063485E-4]:4.353950244819E-1)[&rate=5.826263987063485E-4]:9.462185031781E-2,22[&rate=5.826263987063485E-4]:1.054631536049E0)[&rate=5.826263987063485E-4]:1.165127402876E-1,39[&rate=5.826263987063485E-4]:9.500440720756E-3)[&rate=5.826263987063485E-4]:2.273986352491E-1,((55[&rate=5.826263987063485E-4]:7.265363014773E-1,10[&rate=5.826263987063485E-4]:7.45714383669E-1)[&rate=5.826263987063485E-4]:1.997935462819E-2,(21[&rate=5.826263987063485E-4]:5.110972468099E-1,(18[&rate=5.826263987063485E-4]:4.267926345511E-1,23[&rate=5.826263987063485E-4]:4.459707167428E-1)[&rate=5.826263987063485E-4]:7.608543417672E-2)[&rate=5.826263987063485E-4]:3.395279983365E-1)[&rate=5.826263987063485E-4]:5.369587623301E-1)[&rate=5.826263987063485E-4]:7.619289847787E-2)[&rate=5.826263987063485E-4]:3.702702828698E-1)[&rate=5.826263987063485E-4]:3.555889144331E-1,38[&rate=5.826263987063485E-4]:1.033471719696E0)[&rate=5.826263987063485E-4]:3.696452164307E-1,(((37[&rate=5.826263987063485E-4]:2.327803303866E-1,32[&rate=5.826263987063485E-4]:3.174797839387E-1)[&rate=5.826263987063485E-4]:6.597923351771E-2,(36[&rate=5.826263987063485E-4]:3.516729320075E-1,33[&rate=5.826263987063485E-4]:3.161538063247E-1)[&rate=5.826263987063485E-4]:4.271504719737E-2)[&rate=5.826263987063485E-4]:1.137644526497E-1,(34[&rate=5.826263987063485E-4]:2.605721214174E-1,35[&rate=5.826263987063485E-4]:4.600256733299E-1)[&rate=5.826263987063485E-4]:2.626883502744E-2)[&rate=5.826263987063485E-4]:7.207356932157E-2)[&rate=5.826263987063485E-4]:8.797276284751E-2,(31[&rate=5.826263987063485E-4]:5.081190981591E-1,(62[&rate=5.826263987063485E-4]:4.811727525235E-1,14[&rate=5.826263987063485E-4]:2.50928862946E0)[&rate=5.826263987063485E-4]:2.967858607295E-2)[&rate=5.826263987063485E-4]:6.445125056408E-2)[&rate=5.826263987063485E-4]:4.498368206716E-3,61[&rate=5.826263987063485E-4]:6.426424874218E-1)[&rate=5.826263987063485E-4]:5.273573049738E-2,((((28[&rate=5.826263987063485E-4]:7.045654559866E-1,(24[&rate=5.826263987063485E-4]:5.108872983007E-1,(7[&rate=5.826263987063485E-4]:2.455073761504E-1,6[&rate=5.826263987063485E-4]:2.455073761504E-1)[&rate=5.826263987063485E-4]:1.585306070818E-1)[&rate=5.826263987063485E-4]:1.498425412475E-1)[&rate=5.826263987063485E-4]:1.435824866635E-1,(20[&rate=5.826263987063485E-4]:4.676754593967E-1,25[&rate=5.826263987063485E-4]:4.841138155611E-1)[&rate=5.826263987063485E-4]:3.256779627053E-1)[&rate=5.826263987063485E-4]:2.606847958168E-1,2[&rate=5.826263987063485E-4]:8.814354781928E-1)[&rate=5.826263987063485E-4]:1.578237814777E0,29[&rate=5.826263987063485E-4]:5.029474901404E-1)[&rate=5.826263987063485E-4]:7.22121485439E-2)[&rate=5.826263987063485E-4]:1.694039207555E-1);
tree STATE_20166000 [&joint=-18013.22488273649,lnP=-18013.22488273649] = [&R] (30[&rate=5.372938980933489E-4]:8.431485473469E-1,(((62[&rate=5.372938980933489E-4]:7.469987572323E-1,(31[&rate=5.372938980933489E-4]:7.416911347557E-1,14[&rate=5.372938980933489E-4]:2.77253925213E0)[&rate=5.372938980933489E-4]:2.575382039317E-3)[&rate=5.372938980933489E-4]:1.245496232032E-2,((((34[&rate=5.372938980933489E-4]:3.087855627149E-1,35[&rate=5.372938980933489E-4]:5.082391146274E-1)[&rate=5.372938980933489E-4]:5.66435442245E-2,(37[&rate=5.372938980933489E-4]:2.762161032157E-1,32[&rate=5.372938980933489E-4]:3.609155567677E-1)[&rate=5.372938980933489E-4]:2.148960638329E-1)[&rate=5.372938980933489E-4]:1.836074227211E-1,(36[&rate=5.372938980933489E-4]:5.472312124927E-1,33[&rate=5.372938980933489E-4]:5.117120868098E-1)[&rate=5.372938980933489E-4]:2.231167925776E-1)[&rate=5.372938980933489E-4]:5.963444281902E-2,(29[&rate=5.372938980933489E-4]:5.91597737412E-1,((((5[&rate=5.372938980933489E-4]:9.328064461248E-1,(13[&rate=5.372938980933489E-4]:7.468136722835E-1,9[&rate=5.372938980933489E-4]:7.084575079E-1)[&rate=5.372938980933489E-4]:2.407872943891E-1)[&rate=5.372938980933489E-4]:6.705714213839E-3,(3[&rate=5.372938980933489E-4]:6.175560471077E-1,16[&rate=5.372938980933489E-4]:7.326245402583E-1)[&rate=5.372938980933489E-4]:2.699013187105E-1)[&rate=5.372938980933489E-4]:6.715855596088E-1,(((57[&rate=5.372938980933489E-4]:1.050366550492E0,((59[&rate=5.372938980933489E-4]:2.92673913424E-1,56[&rate=5.372938980933489E-4]:2.954136394514E-1)[&rate=5.372938980933489E-4]:2.452965161084E-1,60[&rate=5.372938980933489E-4]:5.434498815874E-1)[&rate=5.372938980933489E-4]:5.069166689041E-1)[&rate=5.372938980933489E-4]:5.195432824265E-1,((((1[&rate=5.372938980933489E-4]:1.990417168046E-1,(19[&rate=5.372938980933489E-4]:7.405925927555E-1,26[&rate=5.372938980933489E-4]:7.65250127002E-1)[&rate=5.372938980933489E-4]:2.200929596656E-1)[&rate=5.372938980933489E-4]:9.756416891382E-3,22[&rate=5.372938980933489E-4]:9.896200515042E-1)[&rate=5.372938980933489E-4]:2.03662807963E-1,39[&rate=5.372938980933489E-4]:3.163902385082E-2)[&rate=5.372938980933489E-4]:2.548850202032E-1,((21[&rate=5.372938980933489E-4]:8.180843826248E-1,(18[&rate=5.372938980933489E-4]:4.536750469923E-1,23[&rate=5.372938980933489E-4]:4.728531291841E-1)[&rate=5.372938980933489E-4]:3.561901575504E-1)[&rate=5.372938980933489E-4]:2.501051640022E-1,(10[&rate=5.372938980933489E-4]:8.22109819246E-1,55[&rate=5.372938980933489E-4]:8.029317370543E-1)[&rate=5.372938980933489E-4]:1.611482205318E-1)[&rate=5.372938980933489E-4]:3.690194289336E-1)[&rate=5.372938980933489E-4]:3.681044639828E-2)[&rate=5.372938980933489E-4]:3.696603997796E-2,((((49[&rate=5.372938980933489E-4]:7.411873784852E-1,(12[&rate=5.372938980933489E-4]:3.78114750623E-1,15[&rate=5.372938980933489E-4]:4.164709150067E-1)[&rate=5.372938980933489E-4]:3.630726278622E-1)[&rate=5.372938980933489E-4]:4.529401672121E-3,(48[&rate=5.372938980933489E-4]:6.479818138334E-1,((53[&rate=5.372938980933489E-4]:1.665598144435E-1,8[&rate=5.372938980933489E-4]:1.556009103338E-1)[&rate=5.372938980933489E-4]:2.984733790907E-1,(27[&rate=5.372938980933489E-4]:2.060974476637E-1,4[&rate=5.372938980933489E-4]:3.349470793765E-2)[&rate=5.372938980933489E-4]:3.712645129937E-1)[&rate=5.372938980933489E-4]:1.856883463269E-1)[&rate=5.372938980933489E-4]:9.773496632396E-2)[&rate=5.372938980933489E-4]:3.988603013352E-2,(41[&rate=5.372938980933489E-4]:7.414480129135E-1,46[&rate=5.372938980933489E-4]:7.633658211326E-1)[&rate=5.372938980933489E-4]:1.675753710357E-2)[&rate=5.372938980933489E-4]:2.827836497927E-1,(((((43[&rate=5.372938980933489E-4]:2.996402637891E-1,44[&rate=5.372938980933489E-4]:2.969005377617E-1)[&rate=5.372938980933489E-4]:2.095817069572E-1,(50[&rate=5.372938980933489E-4]:1.857337557566E-1,40[&rate=5.372938980933489E-4]:2.460077283594E-1)[&rate=5.372938980933489E-4]:2.632142423869E-1)[&rate=5.372938980933489E-4]:1.045304813384E-1,45[&rate=5.372938980933489E-4]:6.329305342764E-1)[&rate=5.372938980933489E-4]:2.274379200152E-1,(51[&rate=5.372938980933489E-4]:5.659186207022E-1,(17[&rate=5.372938980933489E-4]:5.08958263918E-1,11[&rate=5.372938980933489E-4]:4.706020995343E-1)[&rate=5.372938980933489E-4]:1.775083019897E-1)[&rate=5.372938980933489E-4]:2.149977787949E-1)[&rate=5.372938980933489E-4]:8.699941233473E-2,(((42[&rate=5.372938980933489E-4]:4.161632715205E-1,(54[&rate=5.372938980933489E-4]:3.799222514739E-1,47[&rate=5.372938980933489E-4]:2.045797857205E-1)[&rate=5.372938980933489E-4]:2.280218419644E-1)[&rate=5.372938980933489E-4]:1.761942963137E-1,52[&rate=5.372938980933489E-4]:5.320835952315E-1)[&rate=5.372938980933489E-4]:2.374258806699E-1,(63[&rate=5.372938980933489E-4]:3.037730752422E-1,58[&rate=5.372938980933489E-4]:3.010333492149E-1)[&rate=5.372938980933489E-4]:5.040925650428E-1)[&rate=5.372938980933489E-4]:9.84063359304E-2)[&rate=5.372938980933489E-4]:1.1827886743E-1)[&rate=5.372938980933489E-4]:3.658866730862E-1)[&rate=5.372938980933489E-4]:2.014821210241E-1)[&rate=5.372938980933489E-4]:3.07807447213E-1,38[&rate=5.372938980933489E-4]:8.641106466123E-1)[&rate=5.372938980933489E-4]:7.006512497934E-1)[&rate=5.372938980933489E-4]:8.811148643381E-2)[&rate=5.372938980933489E-4]:2.236744652654E-2)[&rate=5.372938980933489E-4]:7.105528404456E-2,((((20[&rate=5.372938980933489E-4]:3.548533314969E-1,25[&rate=5.372938980933489E-4]:3.712916876613E-1)[&rate=5.372938980933489E-4]:4.629024207283E-1,(28[&rate=5.372938980933489E-4]:6.442010683467E-1,2[&rate=5.372938980933489E-4]:4.168038080726E-1)[&rate=5.372938980933489E-4]:2.283492044266E-1)[&rate=5.372938980933489E-4]:4.626310766737E-2,(24[&rate=5.372938980933489E-4]:6.98776084675E-1,(7[&rate=5.372938980933489E-4]:3.559755877456E-1,6[&rate=5.372938980933489E-4]:3.559755877456E-1)[&rate=5.372938980933489E-4]:2.359511818609E-1)[&rate=5.372938980933489E-4]:1.762016793272E-1)[&rate=5.372938980933489E-4]:2.019238149043E0,61[&rate=5.372938980933489E-4]:8.741470456148E-1)[&rate=5.372938980933489E-4]:1.9203488037E-2)[&rate=5.372938980933489E-4]:7.001659293003E-2);
tree STATE_20168000 [&joint=-18012.29749782119,lnP=-18012.29749782119] = [&R] (30[&rate=4.760448657409979E-4]:9.231456473897E-1,(((14[&rate=4.760448657409979E-4]:2.833834653594E0,(((((3[&rate=4.760448657409979E-4]:5.326984017449E-1,16[&rate=4.760448657409979E-4]:6.477668948955E-1)[&rate=4.760448657409979E-4]:1.667348115796E-1,5[&rate=4.760448657409979E-4]:7.514880078449E-1)[&rate=4.760448657409979E-4]:3.642899520881E-2,(13[&rate=4.760448657409979E-4]:5.706934987666E-1,9[&rate=4.760448657409979E-4]:5.323373343831E-1)[&rate=4.760448657409979E-4]:2.72018024835E-1)[&rate=4.760448657409979E-4]:8.147625542765E-1,(((57[&rate=4.760448657409979E-4]:8.211492910984E-1,((56[&rate=4.760448657409979E-4]:6.541886169121E-1,59[&rate=4.760448657409979E-4]:6.514488908848E-1)[&rate=4.760448657409979E-4]:2.006082874013E-2,60[&rate=4.760448657409979E-4]:6.769891716798E-1)[&rate=4.760448657409979E-4]:1.441601194186E-1)[&rate=4.760448657409979E-4]:7.898994528246E-1,((((49[&rate=4.760448657409979E-4]:7.933371917421E-1,8[&rate=4.760448657409979E-4]:7.8511801366E-1)[&rate=4.760448657409979E-4]:1.07158195205E-1,((12[&rate=4.760448657409979E-4]:4.690149225243E-1,15[&rate=4.760448657409979E-4]:5.07371086908E-1)[&rate=4.760448657409979E-4]:3.547698570669E-1,(48[&rate=4.760448657409979E-4]:7.806970621684E-1,(53[&rate=4.760448657409979E-4]:3.630442370448E-1,(27[&rate=4.760448657409979E-4]:2.487878651885E-1,4[&rate=4.760448657409979E-4]:7.618512546248E-2)[&rate=4.760448657409979E-4]:2.265851389795E-1)[&rate=4.760448657409979E-4]:4.203925511512E-1)[&rate=4.760448657409979E-4]:4.308771742283E-2)[&rate=4.760448657409979E-4]:7.67106073559E-2)[&rate=4.760448657409979E-4]:6.82980873721E-2,(41[&rate=4.760448657409979E-4]:6.716792401131E-1,46[&rate=4.760448657409979E-4]:6.935970483322E-1)[&rate=4.760448657409979E-4]:2.697169739322E-1)[&rate=4.760448657409979E-4]:1.432616067194E-1,(((((54[&rate=4.760448657409979E-4]:4.206283026704E-1,42[&rate=4.760448657409979E-4]:2.288474807527E-1)[&rate=4.760448657409979E-4]:1.117348893077E-1,47[&rate=4.760448657409979E-4]:3.570207262248E-1)[&rate=4.760448657409979E-4]:5.710707251428E-1,(63[&rate=4.760448657409979E-4]:1.932423979212E-1,58[&rate=4.760448657409979E-4]:1.905026718939E-1)[&rate=4.760448657409979E-4]:6.964928890629E-1)[&rate=4.760448657409979E-4]:4.249059460525E-2,52[&rate=4.760448657409979E-4]:8.938697172057E-1)[&rate=4.760448657409979E-4]:4.804621101322E-2,((((43[&rate=4.760448657409979E-4]:4.854732296271E-1,44[&rate=4.760448657409979E-4]:4.827335035998E-1)[&rate=4.760448657409979E-4]:1.432349299609E-1,(50[&rate=4.760448657409979E-4]:3.176757215582E-1,40[&rate=4.760448657409979E-4]:3.779496941609E-1)[&rate=4.760448657409979E-4]:2.507584654271E-1)[&rate=4.760448657409979E-4]:9.638607916596E-2,45[&rate=4.760448657409979E-4]:7.442723209457E-1)[&rate=4.760448657409979E-4]:1.658011679803E-1,(51[&rate=4.760448657409979E-4]:6.262864524569E-1,(17[&rate=4.760448657409979E-4]:5.993137738932E-1,11[&rate=4.760448657409979E-4]:5.609576095095E-1)[&rate=4.760448657409979E-4]:1.475206237693E-1)[&rate=4.760448657409979E-4]:2.043349816746E-1)[&rate=4.760448657409979E-4]:1.112944940873E-1)[&rate=4.760448657409979E-4]:8.794737199787E-2)[&rate=4.760448657409979E-4]:3.263909231582E-1)[&rate=4.760448657409979E-4]:2.953206477279E-2,(((1[&rate=4.760448657409979E-4]:1.397151356832E-1,(19[&rate=4.760448657409979E-4]:8.480475563266E-1,26[&rate=4.760448657409979E-4]:8.72705090573E-1)[&rate=4.760448657409979E-4]:5.331141497307E-2)[&rate=4.760448657409979E-4]:1.238938666773E-1,22[&rate=4.760448657409979E-4]:1.044430920169E0)[&rate=4.760448657409979E-4]:3.022443969613E-1,(((21[&rate=4.760448657409979E-4]:5.802291567916E-1,(18[&rate=4.760448657409979E-4]:4.591674546922E-1,23[&rate=4.760448657409979E-4]:4.78345536884E-1)[&rate=4.760448657409979E-4]:1.128425240173E-1)[&rate=4.760448657409979E-4]:2.743781898223E-1,(10[&rate=4.760448657409979E-4]:6.384689311893E-1,55[&rate=4.760448657409979E-4]:6.192908489976E-1)[&rate=4.760448657409979E-4]:1.312069085754E-1)[&rate=4.760448657409979E-4]:4.314380660686E-1,39[&rate=4.760448657409979E-4]:1.353604811759E-1)[&rate=4.760448657409979E-4]:4.967100033774E-2)[&rate=4.760448657409979E-4]:2.089739847164E-1)[&rate=4.760448657409979E-4]:1.593590226071E-1)[&rate=4.760448657409979E-4]:5.786498139101E-1,38[&rate=4.760448657409979E-4]:1.126534850692E0)[&rate=4.760448657409979E-4]:5.949710357787E-1)[&rate=4.760448657409979E-4]:1.121516553937E-1,(29[&rate=4.760448657409979E-4]:7.559662147009E-1,(62[&rate=4.760448657409979E-4]:7.866499670512E-1,(31[&rate=4.760448657409979E-4]:5.779075734623E-1,((24[&rate=4.760448657409979E-4]:7.904792507762E-1,(7[&rate=4.760448657409979E-4]:1.461411970027E-1,6[&rate=4.760448657409979E-4]:1.461411970027E-1)[&rate=4.760448657409979E-4]:5.37488738705E-1)[&rate=4.760448657409979E-4]:1.63110453163E-1,(((20[&rate=4.760448657409979E-4]:3.011847599693E-1,25[&rate=4.760448657409979E-4]:3.176231161337E-1)[&rate=4.760448657409979E-4]:3.757412699007E-1,28[&rate=4.760448657409979E-4]:7.317205504181E-1)[&rate=4.760448657409979E-4]:1.327075575927E-1,2[&rate=4.760448657409979E-4]:6.370308477367E-1)[&rate=4.760448657409979E-4]:1.329972123669E-1)[&rate=4.760448657409979E-4]:1.709960507445E0)[&rate=4.760448657409979E-4]:2.060101531516E-1)[&rate=4.760448657409979E-4]:2.669329683E-2)[&rate=4.760448657409979E-4]:1.0452716817E-1)[&rate=4.760448657409979E-4]:3.935602777074E-2,(((35[&rate=4.760448657409979E-4]:8.305099214658E-1,(34[&rate=4.760448657409979E-4]:5.576140299027E-1,(37[&rate=4.760448657409979E-4]:3.92072048674E-1,32[&rate=4.760448657409979E-4]:4.76771502226E-1)[&rate=4.760448657409979E-4]:2.912250413379E-1)[&rate=4.760448657409979E-4]:7.344233965069E-2)[&rate=4.760448657409979E-4]:2.66640700016E-3,(36[&rate=4.760448657409979E-4]:6.750712086895E-1,33[&rate=4.760448657409979E-4]:6.395520830066E-1)[&rate=4.760448657409979E-4]:1.799630432737E-1)[&rate=4.760448657409979E-4]:1.428124744079E-1,61[&rate=4.760448657409979E-4]:9.677920815625E-1)[&rate=4.760448657409979E-4]:5.227590831401E-2)[&rate=4.760448657409979E-4]:2.329623674807E-2);
tree STATE_20170000 [&joint=-18045.574188238174,lnP=-18045.574188238174] = [&R] (61[&rate=4.4874737935981347E-4]:1.150449303397E0,((((35[&rate=4.4874737935981347E-4]:8.259892713934E-1,((37[&rate=4.4874737935981347E-4]:4.12879779477E-1,32[&rate=4.4874737935981347E-4]:4.975792330291E-1)[&rate=4.4874737935981347E-4]:2.855925712441E-1,(((((13[&rate=4.4874737935981347E-4]:9.041922853767E-1,9[&rate=4.4874737935981347E-4]:8.658361209932E-1)[&rate=4.4874737935981347E-4]:1.578700006053E-1,(5[&rate=4.4874737935981347E-4]:8.823389704583E-1,(3[&rate=4.4874737935981347E-4]:6.890500722685E-1,16[&rate=4.4874737935981347E-4]:8.041185654191E-1)[&rate=4.4874737935981347E-4]:1.412341036693E-1)[&rate=4.4874737935981347E-4]:1.249287949758E-1)[&rate=4.4874737935981347E-4]:5.422592818835E-1,((((((1[&rate=4.4874737935981347E-4]:2.3723529319E-1,(19[&rate=4.4874737935981347E-4]:7.132577554408E-1,26[&rate=4.4874737935981347E-4]:7.379152896873E-1)[&rate=4.4874737935981347E-4]:2.856213733657E-1)[&rate=4.4874737935981347E-4]:2.275680010384E-1,22[&rate=4.4874737935981347E-4]:1.245625212037E0)[&rate=4.4874737935981347E-4]:1.265449039481E-1,(39[&rate=4.4874737935981347E-4]:1.579935202141E-1,((21[&rate=4.4874737935981347E-4]:8.515919945949E-1,(18[&rate=4.4874737935981347E-4]:5.921585474287E-1,23[&rate=4.4874737935981347E-4]:6.113366296204E-1)[&rate=4.4874737935981347E-4]:2.512142690842E-1)[&rate=4.4874737935981347E-4]:1.885262949922E-1,(10[&rate=4.4874737935981347E-4]:6.684890427355E-1,55[&rate=4.4874737935981347E-4]:6.493109605437E-1)[&rate=4.4874737935981347E-4]:2.866977400024E-1)[&rate=4.4874737935981347E-4]:2.685601621337E-1)[&rate=4.4874737935981347E-4]:5.253276015429E-2)[&rate=4.4874737935981347E-4]:8.920098310355E-2,((((53[&rate=4.4874737935981347E-4]:6.485419451978E-1,49[&rate=4.4874737935981347E-4]:6.458022191702E-1)[&rate=4.4874737935981347E-4]:4.053012487429E-2,46[&rate=4.4874737935981347E-4]:6.808528919897E-1)[&rate=4.4874737935981347E-4]:3.027236190429E-1,41[&rate=4.4874737935981347E-4]:9.616587028135E-1)[&rate=4.4874737935981347E-4]:2.96284370724E-2,((8[&rate=4.4874737935981347E-4]:8.988624697108E-1,(27[&rate=4.4874737935981347E-4]:4.598963806018E-1,4[&rate=4.4874737935981347E-4]:2.872936408758E-1)[&rate=4.4874737935981347E-4]:5.622537603419E-1)[&rate=4.4874737935981347E-4]:7.380551902698E-4,((12[&rate=4.4874737935981347E-4]:2.620865584253E-1,15[&rate=4.4874737935981347E-4]:3.00442722809E-1)[&rate=4.4874737935981347E-4]:5.121636089123E-1,48[&rate=4.4874737935981347E-4]:7.742501673376E-1)[&rate=4.4874737935981347E-4]:1.335695356455E-1)[&rate=4.4874737935981347E-4]:1.108646971766E-1)[&rate=4.4874737935981347E-4]:3.550154660517E-1)[&rate=4.4874737935981347E-4]:4.395053925973E-2,((52[&rate=4.4874737935981347E-4]:8.475934638909E-1,((((50[&rate=4.4874737935981347E-4]:2.022114211145E-1,40[&rate=4.4874737935981347E-4]:2.624853937173E-1)[&rate=4.4874737935981347E-4]:1.908431300013E-1,44[&rate=4.4874737935981347E-4]:4.505887976912E-1)[&rate=4.4874737935981347E-4]:2.002749834979E-1,(45[&rate=4.4874737935981347E-4]:5.674303454389E-1,43[&rate=4.4874737935981347E-4]:5.482522632472E-1)[&rate=4.4874737935981347E-4]:1.053512439693E-1)[&rate=4.4874737935981347E-4]:1.452695156955E-1,(51[&rate=4.4874737935981347E-4]:6.348948058064E-1,(17[&rate=4.4874737935981347E-4]:6.008719131829E-1,11[&rate=4.4874737935981347E-4]:5.625157487992E-1)[&rate=4.4874737935981347E-4]:1.54570837829E-1)[&rate=4.4874737935981347E-4]:1.037042445029E-1)[&rate=4.4874737935981347E-4]:1.089944135817E-1)[&rate=4.4874737935981347E-4]:4.044029859243E-2,((63[&rate=4.4874737935981347E-4]:2.193182062674E-1,58[&rate=4.4874737935981347E-4]:2.1657848024E-1)[&rate=4.4874737935981347E-4]:3.792046946286E-1,(54[&rate=4.4874737935981347E-4]:3.753441262598E-1,(42[&rate=4.4874737935981347E-4]:1.725916867293E-1,47[&rate=4.4874737935981347E-4]:1.890300428937E-1)[&rate=4.4874737935981347E-4]:1.097161761279E-2)[&rate=4.4874737935981347E-4]:4.36877404773E-1)[&rate=4.4874737935981347E-4]:3.27867025971E-1)[&rate=4.4874737935981347E-4]:4.47424862166E-1)[&rate=4.4874737935981347E-4]:1.867317884041E-2,(57[&rate=4.4874737935981347E-4]:4.414501721352E-1,((59[&rate=4.4874737935981347E-4]:3.571798823735E-1,56[&rate=4.4874737935981347E-4]:3.599196084008E-1)[&rate=4.4874737935981347E-4]:1.597352195742E-2,60[&rate=4.4874737935981347E-4]:3.786328563859E-1)[&rate=4.4874737935981347E-4]:6.281731574938E-2)[&rate=4.4874737935981347E-4]:1.167476151903E0)[&rate=4.4874737935981347E-4]:1.378609972524E-1)[&rate=4.4874737935981347E-4]:8.42655940283E-1,38[&rate=4.4874737935981347E-4]:1.337388467052E0)[&rate=4.4874737935981347E-4]:2.778349939382E-1,34[&rate=4.4874737935981347E-4]:5.710210506307E-1)[&rate=4.4874737935981347E-4]:1.768239981351E-3)[&rate=4.4874737935981347E-4]:5.374642886893E-2)[&rate=4.4874737935981347E-4]:1.391144631245E-1,(36[&rate=4.4874737935981347E-4]:7.022481652216E-1,33[&rate=4.4874737935981347E-4]:6.667290395387E-1)[&rate=4.4874737935981347E-4]:2.847134927936E-1)[&rate=4.4874737935981347E-4]:4.552897709105E-2,(31[&rate=4.4874737935981347E-4]:7.989220133978E-1,(62[&rate=4.4874737935981347E-4]:6.699771538776E-1,((2[&rate=4.4874737935981347E-4]:1.293444017477E0,(28[&rate=4.4874737935981347E-4]:1.321462270316E0,((24[&rate=4.4874737935981347E-4]:8.935210460366E-1,(7[&rate=4.4874737935981347E-4]:2.06678103959E-1,6[&rate=4.4874737935981347E-4]:2.06678103959E-1)[&rate=4.4874737935981347E-4]:5.799936270091E-1)[&rate=4.4874737935981347E-4]:1.452866244173E-1,(20[&rate=4.4874737935981347E-4]:6.305198440576E-1,25[&rate=4.4874737935981347E-4]:6.46958200222E-1)[&rate=4.4874737935981347E-4]:3.973289222866E-1)[&rate=4.4874737935981347E-4]:2.388189834238E-1)[&rate=4.4874737935981347E-4]:1.993790074347E-1)[&rate=4.4874737935981347E-4]:1.173385682889E0,(30[&rate=4.4874737935981347E-4]:3.369453014519E-1,29[&rate=4.4874737935981347E-4]:3.369453014519E-1)[&rate=4.4874737935981347E-4]:1.731585960846E-1)[&rate=4.4874737935981347E-4]:1.024962071608E-1)[&rate=4.4874737935981347E-4]:1.316770999576E-1)[&rate=4.4874737935981347E-4]:1.379402064079E-1)[&rate=4.4874737935981347E-4]:1.466626768612E-1,14[&rate=4.4874737935981347E-4]:3.114373014041E0)[&rate=4.4874737935981347E-4]:1.350636238384E-3);
tree STATE_20172000 [&joint=-18021.02235736098,lnP=-18021.02235736098] = [&R] ((((((37[&rate=5.067738746164536E-4]:4.739584045664E-1,32[&rate=5.067738746164536E-4]:5.586578581185E-1)[&rate=5.067738746164536E-4]:2.230084395108E-1,(36[&rate=5.067738746164536E-4]:7.613313908008E-1,33[&rate=5.067738746164536E-4]:7.258122651179E-1)[&rate=5.067738746164536E-4]:3.1263868577E-2)[&rate=5.067738746164536E-4]:8.342209742483E-2,35[&rate=5.067738746164536E-4]:8.541594333054E-1)[&rate=5.067738746164536E-4]:5.05521254169E-2,((((((((5[&rate=5.067738746164536E-4]:6.744158257246E-1,(13[&rate=5.067738746164536E-4]:4.97071128553E-1,9[&rate=5.067738746164536E-4]:4.587149641695E-1)[&rate=5.067738746164536E-4]:2.321392177195E-1)[&rate=5.067738746164536E-4]:7.815199255279E-2,16[&rate=5.067738746164536E-4]:8.155815169075E-1)[&rate=5.067738746164536E-4]:4.901620223529E-1,3[&rate=5.067738746164536E-4]:1.19067504611E0)[&rate=5.067738746164536E-4]:3.414333412801E-1,(((((45[&rate=5.067738746164536E-4]:7.235731732112E-1,(((50[&rate=5.067738746164536E-4]:2.069277827248E-1,40[&rate=5.067738746164536E-4]:2.672017553275E-1)[&rate=5.067738746164536E-4]:2.127123822587E-1,44[&rate=5.067738746164536E-4]:4.771744115588E-1)[&rate=5.067738746164536E-4]:9.262703256034E-3,43[&rate=5.067738746164536E-4]:4.891768408422E-1)[&rate=5.067738746164536E-4]:2.152182501773E-1)[&rate=5.067738746164536E-4]:3.039502897342E-1,((17[&rate=5.067738746164536E-4]:3.084017610303E-1,11[&rate=5.067738746164536E-4]:2.700455966466E-1)[&rate=5.067738746164536E-4]:7.359920946489E-1,51[&rate=5.067738746164536E-4]:9.238459104737E-1)[&rate=5.067738746164536E-4]:2.422549767731E-2)[&rate=5.067738746164536E-4]:2.211768963266E-1,((((47[&rate=5.067738746164536E-4]:3.916133152086E-1,54[&rate=5.067738746164536E-4]:5.66955780962E-1)[&rate=5.067738746164536E-4]:1.425516519286E-1,42[&rate=5.067738746164536E-4]:5.177266109729E-1)[&rate=5.067738746164536E-4]:3.314060216749E-1,52[&rate=5.067738746164536E-4]:7.88858660045E-1)[&rate=5.067738746164536E-4]:3.639974704782E-2,(63[&rate=5.067738746164536E-4]:5.180678163497E-1,58[&rate=5.067738746164536E-4]:5.153280903224E-1)[&rate=5.067738746164536E-4]:3.455467551267E-1)[&rate=5.067738746164536E-4]:3.439898973848E-1)[&rate=5.067738746164536E-4]:6.438774490989E-2,((49[&rate=5.067738746164536E-4]:9.699123734614E-1,((41[&rate=5.067738746164536E-4]:4.646429409347E-1,53[&rate=5.067738746164536E-4]:4.947799272361E-1)[&rate=5.067738746164536E-4]:1.582347625166E-1,46[&rate=5.067738746164536E-4]:6.447955116704E-1)[&rate=5.067738746164536E-4]:3.196374097364E-1)[&rate=5.067738746164536E-4]:6.898611603738E-2,((8[&rate=5.067738746164536E-4]:8.197531611447E-1,((27[&rate=5.067738746164536E-4]:4.282505279021E-1,4[&rate=5.067738746164536E-4]:2.55647788176E-1)[&rate=5.067738746164536E-4]:4.341319235229E-1,48[&rate=5.067738746164536E-4]:7.473139582741E-1)[&rate=5.067738746164536E-4]:8.065838095265E-2)[&rate=5.067738746164536E-4]:2.092842840822E-2,(12[&rate=5.067738746164536E-4]:6.546515507466E-1,15[&rate=5.067738746164536E-4]:6.930077151303E-1)[&rate=5.067738746164536E-4]:1.942492168884E-1)[&rate=5.067738746164536E-4]:1.899977218639E-1)[&rate=5.067738746164536E-4]:2.769293407105E-1)[&rate=5.067738746164536E-4]:1.075089642912E-1,(((((21[&rate=5.067738746164536E-4]:7.719242942354E-1,(18[&rate=5.067738746164536E-4]:3.631529979238E-1,23[&rate=5.067738746164536E-4]:3.823310801155E-1)[&rate=5.067738746164536E-4]:4.005521182295E-1)[&rate=5.067738746164536E-4]:2.413801799811E-1,(10[&rate=5.067738746164536E-4]:4.28828571359E-1,55[&rate=5.067738746164536E-4]:4.096504891672E-1)[&rate=5.067738746164536E-4]:4.995443960083E-1)[&rate=5.067738746164536E-4]:2.868205589314E-1,39[&rate=5.067738746164536E-4]:1.494401016412E-1)[&rate=5.067738746164536E-4]:3.28130045307E-2,((1[&rate=5.067738746164536E-4]:1.969499168754E-1,(19[&rate=5.067738746164536E-4]:7.018347946757E-1,26[&rate=5.067738746164536E-4]:7.264923289222E-1)[&rate=5.067738746164536E-4]:2.567589578162E-1)[&rate=5.067738746164536E-4]:2.352370009012E-1,22[&rate=5.067738746164536E-4]:1.213008835585E0)[&rate=5.067738746164536E-4]:1.308881062034E-1)[&rate=5.067738746164536E-4]:1.595994910151E-1,(57[&rate=5.067738746164536E-4]:7.379324105258E-1,((60[&rate=5.067738746164536E-4]:4.492254212045E-2,56[&rate=5.067738746164536E-4]:4.218281609287E-2)[&rate=5.067738746164536E-4]:4.005944955658E-1,59[&rate=5.067738746164536E-4]:4.400375856313E-1)[&rate=5.067738746164536E-4]:2.924153728395E-1)[&rate=5.067738746164536E-4]:8.50495529127E-1)[&rate=5.067738746164536E-4]:7.511594574093E-3)[&rate=5.067738746164536E-4]:1.854839216562E-1)[&rate=5.067738746164536E-4]:3.52222772517E-1,38[&rate=5.067738746164536E-4]:8.815914338793E-1)[&rate=5.067738746164536E-4]:7.513826274921E-1,30[&rate=5.067738746164536E-4]:6.598099023776E-1)[&rate=5.067738746164536E-4]:1.690522467259E-2,((2[&rate=5.067738746164536E-4]:9.820246712826E-1,((20[&rate=5.067738746164536E-4]:3.778495739379E-1,25[&rate=5.067738746164536E-4]:3.942879301023E-1)[&rate=5.067738746164536E-4]:4.766765079467E-1,((24[&rate=5.067738746164536E-4]:6.955487066723E-1,(7[&rate=5.067738746164536E-4]:3.31677491479E-1,6[&rate=5.067738746164536E-4]:3.31677491479E-1)[&rate=5.067738746164536E-4]:2.570219001248E-1)[&rate=5.067738746164536E-4]:1.637062047714E-1,28[&rate=5.067738746164536E-4]:9.030905278821E-1)[&rate=5.067738746164536E-4]:6.230074550528E-3)[&rate=5.067738746164536E-4]:3.00101329124E-1)[&rate=5.067738746164536E-4]:1.516418614667E0,14[&rate=5.067738746164536E-4]:2.627210409237E0)[&rate=5.067738746164536E-4]:1.349976439301E-1)[&rate=5.067738746164536E-4]:7.402815595282E-2,(62[&rate=5.067738746164536E-4]:6.551476290131E-1,31[&rate=5.067738746164536E-4]:6.524153885758E-1)[&rate=5.067738746164536E-4]:1.529727031703E-1)[&rate=5.067738746164536E-4]:2.555297517295E-2)[&rate=5.067738746164536E-4]:1.245416402783E-2,(61[&rate=5.067738746164536E-4]:6.573126671643E-1,34[&rate=5.067738746164536E-4]:4.660558365632E-1)[&rate=5.067738746164536E-4]:2.516563342744E-1)[&rate=5.067738746164536E-4]:2.039527090646E-2,29[&rate=5.067738746164536E-4]:8.091456931103E-1);
tree STATE_20174000 [&joint=-18027.003015587867,lnP=-18027.003015587867] = [&R] (((35[&rate=4.6779343911124117E-4]:8.156662678643E-1,(((37[&rate=4.6779343911124117E-4]:3.929063468935E-1,32[&rate=4.6779343911124117E-4]:4.776058004456E-1)[&rate=4.6779343911124117E-4]:2.893699549084E-1,(36[&rate=4.6779343911124117E-4]:6.674078139569E-1,33[&rate=4.6779343911124117E-4]:6.31888688274E-1)[&rate=4.6779343911124117E-4]:1.104969031456E-1)[&rate=4.6779343911124117E-4]:5.323296315531E-2,34[&rate=4.6779343911124117E-4]:6.09826204848E-1)[&rate=4.6779343911124117E-4]:6.386511103797E-3)[&rate=4.6779343911124117E-4]:1.037166468524E-1,(((61[&rate=4.6779343911124117E-4]:6.344624702878E-1,(((5[&rate=4.6779343911124117E-4]:1.269310404483E0,((16[&rate=4.6779343911124117E-4]:6.238174539548E-1,3[&rate=4.6779343911124117E-4]:5.087489608042E-1)[&rate=4.6779343911124117E-4]:3.071603841707E-1,(13[&rate=4.6779343911124117E-4]:6.439193134133E-1,9[&rate=4.6779343911124117E-4]:6.055631490298E-1)[&rate=4.6779343911124117E-4]:2.7883934663E-1)[&rate=4.6779343911124117E-4]:4.013462649875E-1)[&rate=4.6779343911124117E-4]:4.448236561215E-1,((((((19[&rate=4.6779343911124117E-4]:7.020771605245E-1,26[&rate=4.6779343911124117E-4]:7.26734694771E-1)[&rate=4.6779343911124117E-4]:2.748432079857E-1,1[&rate=4.6779343911124117E-4]:2.152765328938E-1)[&rate=4.6779343911124117E-4]:1.690176025497E-1,22[&rate=4.6779343911124117E-4]:1.165116053252E0)[&rate=4.6779343911124117E-4]:1.500280492466E-1,39[&rate=4.6779343911124117E-4]:1.53500266882E-1)[&rate=4.6779343911124117E-4]:6.36895016329E-3,((21[&rate=4.6779343911124117E-4]:6.196561759091E-1,(18[&rate=4.6779343911124117E-4]:2.574159026094E-1,23[&rate=4.6779343911124117E-4]:2.765939848012E-1)[&rate=4.6779343911124117E-4]:3.540210952175E-1)[&rate=4.6779343911124117E-4]:3.284333960228E-1,(10[&rate=4.6779343911124117E-4]:3.162122943927E-1,55[&rate=4.6779343911124117E-4]:2.97034212201E-1)[&rate=4.6779343911124117E-4]:5.469457706899E-1)[&rate=4.6779343911124117E-4]:3.624645766202E-1)[&rate=4.6779343911124117E-4]:1.687024687544E-1,((((51[&rate=4.6779343911124117E-4]:1.07596175688E0,((17[&rate=4.6779343911124117E-4]:6.578689262753E-1,11[&rate=4.6779343911124117E-4]:6.195127618916E-1)[&rate=4.6779343911124117E-4]:5.218655502787E-1,(45[&rate=4.6779343911124117E-4]:8.803796126743E-1,((43[&rate=4.6779343911124117E-4]:1.890477659327E-1,(50[&rate=4.6779343911124117E-4]:1.696478939454E-3,40[&rate=4.6779343911124117E-4]:6.197045154223E-2)[&rate=4.6779343911124117E-4]:1.270773143905E-1)[&rate=4.6779343911124117E-4]:2.998416597487E-1,44[&rate=4.6779343911124117E-4]:4.861496996541E-1)[&rate=4.6779343911124117E-4]:3.723121048011E-1)[&rate=4.6779343911124117E-4]:2.582589734686E-1)[&rate=4.6779343911124117E-4]:1.677522553147E-2)[&rate=4.6779343911124117E-4]:1.462002307919E-1,((63[&rate=4.6779343911124117E-4]:7.475724166731E-1,58[&rate=4.6779343911124117E-4]:7.448326906458E-1)[&rate=4.6779343911124117E-4]:4.53757041896E-1,(((54[&rate=4.6779343911124117E-4]:4.84927258732E-1,42[&rate=4.6779343911124117E-4]:2.931464368143E-1)[&rate=4.6779343911124117E-4]:2.488418252081E-2,47[&rate=4.6779343911124117E-4]:3.344689754995E-1)[&rate=4.6779343911124117E-4]:4.917892289354E-1,52[&rate=4.6779343911124117E-4]:7.495458756678E-1)[&rate=4.6779343911124117E-4]:4.134274185177E-1)[&rate=4.6779343911124117E-4]:5.918869348634E-2)[&rate=4.6779343911124117E-4]:9.318329223536E-3,(((49[&rate=4.6779343911124117E-4]:9.574924467216E-1,(12[&rate=4.6779343911124117E-4]:2.354340316521E-1,15[&rate=4.6779343911124117E-4]:2.737901960358E-1)[&rate=4.6779343911124117E-4]:7.220584150695E-1)[&rate=4.6779343911124117E-4]:2.91951494E-2,(53[&rate=4.6779343911124117E-4]:6.937049632716E-1,(46[&rate=4.6779343911124117E-4]:5.95662982464E-1,41[&rate=4.6779343911124117E-4]:5.737451742449E-1)[&rate=4.6779343911124117E-4]:8.982280272537E-2)[&rate=4.6779343911124117E-4]:2.957223588776E-1)[&rate=4.6779343911124117E-4]:1.973065535908E-1,((27[&rate=4.6779343911124117E-4]:2.579455787653E-1,4[&rate=4.6779343911124117E-4]:8.534283903928E-2)[&rate=4.6779343911124117E-4]:7.186404958769E-1,(48[&rate=4.6779343911124117E-4]:7.656732685279E-1,8[&rate=4.6779343911124117E-4]:7.574540904458E-1)[&rate=4.6779343911124117E-4]:9.584431296345E-2)[&rate=4.6779343911124117E-4]:3.224765682211E-1)[&rate=4.6779343911124117E-4]:1.296779480048E-1)[&rate=4.6779343911124117E-4]:5.022690220483E-2,(57[&rate=4.6779343911124117E-4]:3.86403279103E-1,((59[&rate=4.6779343911124117E-4]:2.344577843368E-1,56[&rate=4.6779343911124117E-4]:2.371975103642E-1)[&rate=4.6779343911124117E-4]:6.324232762558E-2,60[&rate=4.6779343911124117E-4]:3.031795640173E-1)[&rate=4.6779343911124117E-4]:8.322371508565E-2)[&rate=4.6779343911124117E-4]:1.150098460545E0)[&rate=4.6779343911124117E-4]:3.864528861728E-2)[&rate=4.6779343911124117E-4]:3.362473063117E-1)[&rate=4.6779343911124117E-4]:2.009959653799E-1,38[&rate=4.6779343911124117E-4]:8.603355054363E-1)[&rate=4.6779343911124117E-4]:6.270725446103E-1)[&rate=4.6779343911124117E-4]:4.252564207281E-3,(2[&rate=4.6779343911124117E-4]:9.63725298157E-1,((28[&rate=4.6779343911124117E-4]:9.396131705647E-1,(20[&rate=4.6779343911124117E-4]:6.2193955038E-1,25[&rate=4.6779343911124117E-4]:6.383779065443E-1)[&rate=4.6779343911124117E-4]:2.628790996367E-1)[&rate=4.6779343911124117E-4]:8.091704752458E-3,(24[&rate=4.6779343911124117E-4]:6.249930098292E-1,(7[&rate=4.6779343911124117E-4]:2.290601445403E-1,6[&rate=4.6779343911124117E-4]:2.290601445403E-1)[&rate=4.6779343911124117E-4]:2.890835502204E-1)[&rate=4.6779343911124117E-4]:2.788762490495E-1)[&rate=4.6779343911124117E-4]:2.434176831139E-1)[&rate=4.6779343911124117E-4]:1.511496959933E0)[&rate=4.6779343911124117E-4]:1.682048807391E-1,(31[&rate=4.6779343911124117E-4]:5.486481649134E-1,14[&rate=4.6779343911124117E-4]:2.579496282288E0)[&rate=4.6779343911124117E-4]:1.926979798288E-1)[&rate=4.6779343911124117E-4]:1.042662781712E-1)[&rate=4.6779343911124117E-4]:9.84507200719E-3,((30[&rate=4.6779343911124117E-4]:6.753905728359E-1,62[&rate=4.6779343911124117E-4]:7.327676220162E-1)[&rate=4.6779343911124117E-4]:7.120861430619E-2,29[&rate=4.6779343911124117E-4]:7.465991871421E-1)[&rate=4.6779343911124117E-4]:5.421349903553E-2);
tree STATE_20176000 [&joint=-18019.863434405004,lnP=-18019.863434405004] = [&R] ((((36[&rate=4.2816391124664223E-4]:6.565214503574E-1,33[&rate=4.2816391124664223E-4]:6.210023246745E-1)[&rate=4.2816391124664223E-4]:1.50002658974E-1,((((5[&rate=4.2816391124664223E-4]:6.698515631742E-1,((13[&rate=4.2816391124664223E-4]:3.841208045626E-1,9[&rate=4.2816391124664223E-4]:3.457646401791E-1)[&rate=4.2816391124664223E-4]:2.920405034628E-1,16[&rate=4.2816391124664223E-4]:6.843804861077E-1)[&rate=4.2816391124664223E-4]:4.848477569663E-2)[&rate=4.2816391124664223E-4]:5.867832942949E-1,3[&rate=4.2816391124664223E-4]:1.204580062949E0)[&rate=4.2816391124664223E-4]:1.574575182745E-1,(((39[&rate=4.2816391124664223E-4]:1.583750909357E-1,((21[&rate=4.2816391124664223E-4]:7.91075953663E-1,(18[&rate=4.2816391124664223E-4]:5.36289213332E-1,23[&rate=4.2816391124664223E-4]:5.554672955237E-1)[&rate=4.2816391124664223E-4]:2.465675622489E-1)[&rate=4.2816391124664223E-4]:4.813697154953E-2,(10[&rate=4.2816391124664223E-4]:5.788438037491E-1,55[&rate=4.2816391124664223E-4]:5.596657215574E-1)[&rate=4.2816391124664223E-4]:1.754376146142E-1)[&rate=4.2816391124664223E-4]:4.698470972299E-1)[&rate=4.2816391124664223E-4]:1.207043494224E-1,(((19[&rate=4.2816391124664223E-4]:7.027285969035E-1,26[&rate=4.2816391124664223E-4]:7.273861311499E-1)[&rate=4.2816391124664223E-4]:2.74944631251E-1,1[&rate=4.2816391124664223E-4]:2.16029392538E-1)[&rate=4.2816391124664223E-4]:1.438755504433E-1,22[&rate=4.2816391124664223E-4]:1.140726860789E0)[&rate=4.2816391124664223E-4]:2.99996415185E-1)[&rate=4.2816391124664223E-4]:6.431778197021E-2,((((((17[&rate=4.2816391124664223E-4]:8.23738796665E-1,11[&rate=4.2816391124664223E-4]:7.853826322813E-1)[&rate=4.2816391124664223E-4]:2.688490662706E-1,(43[&rate=4.2816391124664223E-4]:8.135760360656E-1,(((50[&rate=4.2816391124664223E-4]:6.856610964223E-2,40[&rate=4.2816391124664223E-4]:1.28840082245E-1)[&rate=4.2816391124664223E-4]:5.898879386653E-1,44[&rate=4.2816391124664223E-4]:7.159882948829E-1)[&rate=4.2816391124664223E-4]:5.284823114599E-2,45[&rate=4.2816391124664223E-4]:7.90754334248E-1)[&rate=4.2816391124664223E-4]:4.199978400938E-2)[&rate=4.2816391124664223E-4]:2.187378542671E-1)[&rate=4.2816391124664223E-4]:1.823323248869E-1,51[&rate=4.2816391124664223E-4]:1.154372242617E0)[&rate=4.2816391124664223E-4]:3.998396084044E-2,((63[&rate=4.2816391124664223E-4]:3.676576164133E-1,58[&rate=4.2816391124664223E-4]:3.649178903859E-1)[&rate=4.2816391124664223E-4]:6.321263987176E-1,(52[&rate=4.2816391124664223E-4]:8.483002303833E-1,((42[&rate=4.2816391124664223E-4]:2.638016165062E-1,47[&rate=4.2816391124664223E-4]:2.802399726706E-1)[&rate=4.2816391124664223E-4]:2.387025844407E-2,54[&rate=4.2816391124664223E-4]:4.79452696868E-1)[&rate=4.2816391124664223E-4]:6.209023280358E-1)[&rate=4.2816391124664223E-4]:1.131276203638E-1)[&rate=4.2816391124664223E-4]:2.329283527102E-1)[&rate=4.2816391124664223E-4]:3.593313495231E-2,(((12[&rate=4.2816391124664223E-4]:6.308080136379E-1,15[&rate=4.2816391124664223E-4]:6.691641780216E-1)[&rate=4.2816391124664223E-4]:4.301553426145E-1,((46[&rate=4.2816391124664223E-4]:5.626301251888E-1,41[&rate=4.2816391124664223E-4]:5.407123169697E-1)[&rate=4.2816391124664223E-4]:4.740842834077E-1,((48[&rate=4.2816391124664223E-4]:4.767493949869E-1,(27[&rate=4.2816391124664223E-4]:2.555177232006E-1,4[&rate=4.2816391124664223E-4]:8.29149834746E-2)[&rate=4.2816391124664223E-4]:3.363001649371E-1)[&rate=4.2816391124664223E-4]:3.476147785185E-1,8[&rate=4.2816391124664223E-4]:8.161449954233E-1)[&rate=4.2816391124664223E-4]:2.178296871459E-1)[&rate=4.2816391124664223E-4]:1.876949560115E-2)[&rate=4.2816391124664223E-4]:6.593849396982E-2,(53[&rate=4.2816391124664223E-4]:9.489601758135E-1,49[&rate=4.2816391124664223E-4]:9.462204497859E-1)[&rate=4.2816391124664223E-4]:1.806814004363E-1)[&rate=4.2816391124664223E-4]:1.855792690093E-1)[&rate=4.2816391124664223E-4]:4.33514323938E-2,(57[&rate=4.2816391124664223E-4]:5.33014195369E-1,((59[&rate=4.2816391124664223E-4]:3.754539889126E-1,60[&rate=4.2816391124664223E-4]:3.809334409676E-1)[&rate=4.2816391124664223E-4]:1.315414322103E-1,56[&rate=4.2816391124664223E-4]:5.097351471503E-1)[&rate=4.2816391124664223E-4]:2.053932219108E-2)[&rate=4.2816391124664223E-4]:9.954210959826E-1)[&rate=4.2816391124664223E-4]:6.153727344253E-2)[&rate=4.2816391124664223E-4]:2.138008492219E-2)[&rate=4.2816391124664223E-4]:8.680987345499E-1,38[&rate=4.2816391124664223E-4]:1.227396589745E0)[&rate=4.2816391124664223E-4]:4.020184545362E-1)[&rate=4.2816391124664223E-4]:7.659256894981E-2,((37[&rate=4.2816391124664223E-4]:4.575826803291E-1,32[&rate=4.2816391124664223E-4]:5.422821338812E-1)[&rate=4.2816391124664223E-4]:1.964067811756E-1,(35[&rate=4.2816391124664223E-4]:7.21357860925E-1,34[&rate=4.2816391124664223E-4]:5.219043090125E-1)[&rate=4.2816391124664223E-4]:6.402092383029E-3)[&rate=4.2816391124664223E-4]:1.334988014759E-1)[&rate=4.2816391124664223E-4]:3.0459989478E-2,(((61[&rate=4.2816391124664223E-4]:8.109107404988E-1,14[&rate=4.2816391124664223E-4]:2.776185087381E0)[&rate=4.2816391124664223E-4]:3.450249400416E-3,(29[&rate=4.2816391124664223E-4]:6.681253967612E-1,(31[&rate=4.2816391124664223E-4]:6.48041115218E-1,((2[&rate=4.2816391124664223E-4]:9.697808458097E-1,(((24[&rate=4.2816391124664223E-4]:8.573104220904E-1,(7[&rate=4.2816391124664223E-4]:3.460360720391E-1,6[&rate=4.2816391124664223E-4]:3.460360720391E-1)[&rate=4.2816391124664223E-4]:4.044250349827E-1)[&rate=4.2816391124664223E-4]:1.137337503278E-2,28[&rate=4.2816391124664223E-4]:9.125194135616E-1)[&rate=4.2816391124664223E-4]:2.662855370114E-2,(20[&rate=4.2816391124664223E-4]:2.956527632328E-1,25[&rate=4.2816391124664223E-4]:3.120911193972E-1)[&rate=4.2816391124664223E-4]:5.887006834818E-1)[&rate=4.2816391124664223E-4]:2.580301388211E-1)[&rate=4.2816391124664223E-4]:1.488845985887E0,62[&rate=4.2816391124664223E-4]:5.592780780476E-1)[&rate=4.2816391124664223E-4]:9.149527760784E-2)[&rate=4.2816391124664223E-4]:7.472909028616E-2)[&rate=4.2816391124664223E-4]:2.601701390303E-2)[&rate=4.2816391124664223E-4]:9.54640625736E-3,30[&rate=4.2816391124664223E-4]:7.036888169216E-1)[&rate=4.2816391124664223E-4]:5.961462679409E-2);
tree STATE_20178000 [&joint=-18043.19784658729,lnP=-18043.19784658729] = [&R] ((((((((57[&rate=4.8397786062495267E-4]:5.880038497479E-1,((56[&rate=4.8397786062495267E-4]:1.458207980727E-1,60[&rate=4.8397786062495267E-4]:1.485605241003E-1)[&rate=4.8397786062495267E-4]:2.266310318569E-1,59[&rate=4.8397786062495267E-4]:3.697121039022E-1)[&rate=4.8397786062495267E-4]:2.128122937907E-1)[&rate=4.8397786062495267E-4]:8.221329430252E-1,((5[&rate=4.8397786062495267E-4]:7.53808107718E-1,(13[&rate=4.8397786062495267E-4]:6.09778598419E-1,9[&rate=4.8397786062495267E-4]:5.714224340355E-1)[&rate=4.8397786062495267E-4]:1.988240298468E-1)[&rate=4.8397786062495267E-4]:2.05628547284E-1,16[&rate=4.8397786062495267E-4]:1.022450353632E0)[&rate=4.8397786062495267E-4]:2.534398637984E-1)[&rate=4.8397786062495267E-4]:5.21191862623E-2,3[&rate=4.8397786062495267E-4]:1.212940910542E0)[&rate=4.8397786062495267E-4]:3.810309402099E-1,(((((51[&rate=4.8397786062495267E-4]:8.507558657183E-1,(17[&rate=4.8397786062495267E-4]:8.307426489139E-1,11[&rate=4.8397786062495267E-4]:7.923864845302E-1)[&rate=4.8397786062495267E-4]:1.4056116201E-1)[&rate=4.8397786062495267E-4]:2.798631263962E-1,((44[&rate=4.8397786062495267E-4]:5.361889159162E-1,(50[&rate=4.8397786062495267E-4]:2.169679830206E-2,40[&rate=4.8397786062495267E-4]:8.197077090483E-2)[&rate=4.8397786062495267E-4]:4.569578710388E-1)[&rate=4.8397786062495267E-4]:2.714141363563E-1,(43[&rate=4.8397786062495267E-4]:7.619978849544E-1,45[&rate=4.8397786062495267E-4]:7.811759671461E-1)[&rate=4.8397786062495267E-4]:4.83448933455E-2)[&rate=4.8397786062495267E-4]:3.805501864174E-1)[&rate=4.8397786062495267E-4]:5.463426344881E-2,((63[&rate=4.8397786062495267E-4]:3.65947835751E-1,58[&rate=4.8397786062495267E-4]:3.632081097237E-1)[&rate=4.8397786062495267E-4]:8.045079151387E-1,((42[&rate=4.8397786062495267E-4]:2.225471884975E-1,(54[&rate=4.8397786062495267E-4]:3.987593806818E-1,47[&rate=4.8397786062495267E-4]:2.234169149284E-1)[&rate=4.8397786062495267E-4]:1.556862973346E-2)[&rate=4.8397786062495267E-4]:6.833676200366E-1,52[&rate=4.8397786062495267E-4]:8.456408359313E-1)[&rate=4.8397786062495267E-4]:2.864587505748E-1)[&rate=4.8397786062495267E-4]:5.315366905731E-2)[&rate=4.8397786062495267E-4]:1.386566506767E-1,((46[&rate=4.8397786062495267E-4]:4.700771293545E-1,41[&rate=4.8397786062495267E-4]:4.481593211354E-1)[&rate=4.8397786062495267E-4]:5.86015095606E-1,(((49[&rate=4.8397786062495267E-4]:7.894058485079E-1,(27[&rate=4.8397786062495267E-4]:4.957161488896E-1,4[&rate=4.8397786062495267E-4]:3.231134091635E-1)[&rate=4.8397786062495267E-4]:4.087581927692E-1)[&rate=4.8397786062495267E-4]:3.559435476546E-2,(53[&rate=4.8397786062495267E-4]:2.324012289952E-1,48[&rate=4.8397786062495267E-4]:2.296615029676E-1)[&rate=4.8397786062495267E-4]:5.953387003058E-1)[&rate=4.8397786062495267E-4]:4.905172538231E-2,((12[&rate=4.8397786062495267E-4]:5.8954969649E-1,15[&rate=4.8397786062495267E-4]:6.279058608737E-1)[&rate=4.8397786062495267E-4]:2.221475146245E-1,8[&rate=4.8397786062495267E-4]:8.034780330324E-1)[&rate=4.8397786062495267E-4]:6.235471754124E-2)[&rate=4.8397786062495267E-4]:1.875197483595E-1)[&rate=4.8397786062495267E-4]:3.445300100467E-1)[&rate=4.8397786062495267E-4]:7.95957816854E-2,((((19[&rate=4.8397786062495267E-4]:8.588835073725E-1,26[&rate=4.8397786062495267E-4]:8.835410416189E-1)[&rate=4.8397786062495267E-4]:5.64200986566E-2,1[&rate=4.8397786062495267E-4]:1.536597704126E-1)[&rate=4.8397786062495267E-4]:3.53958724274E-1,22[&rate=4.8397786062495267E-4]:1.288440412495E0)[&rate=4.8397786062495267E-4]:1.241324324921E-1,(39[&rate=4.8397786062495267E-4]:1.480301573341E-1,((21[&rate=4.8397786062495267E-4]:6.667678002359E-1,(18[&rate=4.8397786062495267E-4]:6.062747765755E-1,23[&rate=4.8397786062495267E-4]:6.254528587673E-1)[&rate=4.8397786062495267E-4]:5.22738455783E-2)[&rate=4.8397786062495267E-4]:5.811709000712E-2,(10[&rate=4.8397786062495267E-4]:4.565811042585E-1,55[&rate=4.8397786062495267E-4]:4.374030220668E-1)[&rate=4.8397786062495267E-4]:1.833722791353E-1)[&rate=4.8397786062495267E-4]:5.738301985978E-1)[&rate=4.8397786062495267E-4]:1.028988520364E-1)[&rate=4.8397786062495267E-4]:1.607958566373E-1)[&rate=4.8397786062495267E-4]:1.849867107717E-1)[&rate=4.8397786062495267E-4]:8.408716902335E-1,38[&rate=4.8397786062495267E-4]:1.432103814958E0)[&rate=4.8397786062495267E-4]:1.908164267693E-1,(36[&rate=4.8397786062495267E-4]:7.907499177683E-1,33[&rate=4.8397786062495267E-4]:7.552307920854E-1)[&rate=4.8397786062495267E-4]:9.27938900883E-3)[&rate=4.8397786062495267E-4]:4.467799833263E-2,(((37[&rate=4.8397786062495267E-4]:1.137472602737E-1,32[&rate=4.8397786062495267E-4]:1.984467138257E-1)[&rate=4.8397786062495267E-4]:6.065474977833E-1,35[&rate=4.8397786062495267E-4]:7.940652498603E-1)[&rate=4.8397786062495267E-4]:1.825728794849E-2,34[&rate=4.8397786062495267E-4]:6.128689858963E-1)[&rate=4.8397786062495267E-4]:1.052684380377E-2)[&rate=4.8397786062495267E-4]:2.401106595747E-2,((14[&rate=4.8397786062495267E-4]:2.758306934149E0,29[&rate=4.8397786062495267E-4]:6.728140080318E-1)[&rate=4.8397786062495267E-4]:2.46193731645E-3,(30[&rate=4.8397786062495267E-4]:6.59504328352E-1,(31[&rate=4.8397786062495267E-4]:6.774207314931E-1,((2[&rate=4.8397786062495267E-4]:7.91092622302E-1,(28[&rate=4.8397786062495267E-4]:8.914747263997E-1,((20[&rate=4.8397786062495267E-4]:3.103490694405E-1,25[&rate=4.8397786062495267E-4]:3.267874256049E-1)[&rate=4.8397786062495267E-4]:5.121602979833E-1,(24[&rate=4.8397786062495267E-4]:7.785801560986E-1,(7[&rate=4.8397786062495267E-4]:1.865264530548E-1,6[&rate=4.8397786062495267E-4]:1.865264530548E-1)[&rate=4.8397786062495267E-4]:4.852043879753E-1)[&rate=4.8397786062495267E-4]:5.488811543483E-2)[&rate=4.8397786062495267E-4]:1.417083842782E-2)[&rate=4.8397786062495267E-4]:1.270151561764E-1)[&rate=4.8397786062495267E-4]:1.757638107106E0,(62[&rate=4.8397786062495267E-4]:6.470640176464E-1,61[&rate=4.8397786062495267E-4]:7.09905547701E-1)[&rate=4.8397786062495267E-4]:2.317958112227E-3)[&rate=4.8397786062495267E-4]:3.077099617183E-2)[&rate=4.8397786062495267E-4]:3.672840560192E-2)[&rate=4.8397786062495267E-4]:1.577161699617E-2)[&rate=4.8397786062495267E-4]:4.316920167549E-2);
tree STATE_20180000 [&joint=-18021.547979456584,lnP=-18021.547979456584] = [&R] ((((37[&rate=4.2224275204424196E-4]:5.044911078445E-1,32[&rate=4.2224275204424196E-4]:5.891905613965E-1)[&rate=4.2224275204424196E-4]:2.27205711056E-1,(36[&rate=4.2224275204424196E-4]:6.070190472921E-1,33[&rate=4.2224275204424196E-4]:5.714999216093E-1)[&rate=4.2224275204424196E-4]:2.203061869089E-1)[&rate=4.2224275204424196E-4]:2.99669736663E-3,((35[&rate=4.2224275204424196E-4]:7.386057501834E-1,34[&rate=4.2224275204424196E-4]:5.391521982709E-1)[&rate=4.2224275204424196E-4]:6.815313700937E-2,(((((((((17[&rate=4.2224275204424196E-4]:7.295978723552E-1,11[&rate=4.2224275204424196E-4]:6.912417079715E-1)[&rate=4.2224275204424196E-4]:1.122620023627E-1,51[&rate=4.2224275204424196E-4]:7.213119295124E-1)[&rate=4.2224275204424196E-4]:1.283677468608E-1,(43[&rate=4.2224275204424196E-4]:7.058275995221E-1,(45[&rate=4.2224275204424196E-4]:6.978573181229E-1,((50[&rate=4.2224275204424196E-4]:1.558150433193E-1,40[&rate=4.2224275204424196E-4]:2.160890159221E-1)[&rate=4.2224275204424196E-4]:4.048971095746E-1,44[&rate=4.2224275204424196E-4]:6.182463994693E-1)[&rate=4.2224275204424196E-4]:5.769311043456E-2)[&rate=4.2224275204424196E-4]:2.714836359086E-2)[&rate=4.2224275204424196E-4]:2.041260494539E-1)[&rate=4.2224275204424196E-4]:3.65077564254E-1,((63[&rate=4.2224275204424196E-4]:3.805691053737E-1,58[&rate=4.2224275204424196E-4]:3.778293793463E-1)[&rate=4.2224275204424196E-4]:6.67805835011E-1,((42[&rate=4.2224275204424196E-4]:3.412224144775E-1,(54[&rate=4.2224275204424196E-4]:3.704017635785E-1,47[&rate=4.2224275204424196E-4]:1.950592978251E-1)[&rate=4.2224275204424196E-4]:1.626014728168E-1)[&rate=4.2224275204424196E-4]:3.472933220488E-1,52[&rate=4.2224275204424196E-4]:6.282417639235E-1)[&rate=4.2224275204424196E-4]:3.817770120775E-1)[&rate=4.2224275204424196E-4]:2.047384646262E-1)[&rate=4.2224275204424196E-4]:8.531899034606E-2,((46[&rate=4.2224275204424196E-4]:7.038063382585E-1,41[&rate=4.2224275204424196E-4]:6.818885300394E-1)[&rate=4.2224275204424196E-4]:3.741316537721E-1,(((53[&rate=4.2224275204424196E-4]:7.586458639896E-1,((27[&rate=4.2224275204424196E-4]:5.141397220455E-1,4[&rate=4.2224275204424196E-4]:3.415369823195E-1)[&rate=4.2224275204424196E-4]:3.520719766561E-1,49[&rate=4.2224275204424196E-4]:7.511432055507E-1)[&rate=4.2224275204424196E-4]:4.76293241126E-3)[&rate=4.2224275204424196E-4]:1.80329186095E-1,((12[&rate=4.2224275204424196E-4]:4.828448097447E-1,15[&rate=4.2224275204424196E-4]:5.212009741284E-1)[&rate=4.2224275204424196E-4]:3.514370884529E-1,48[&rate=4.2224275204424196E-4]:8.342818981977E-1)[&rate=4.2224275204424196E-4]:1.019534258594E-1)[&rate=4.2224275204424196E-4]:5.460209765506E-2,8[&rate=4.2224275204424196E-4]:9.8261824363E-1)[&rate=4.2224275204424196E-4]:9.258002237325E-2)[&rate=4.2224275204424196E-4]:2.988505677099E-1)[&rate=4.2224275204424196E-4]:4.72611902016E-2,(((39[&rate=4.2224275204424196E-4]:1.000110026032E-1,((21[&rate=4.2224275204424196E-4]:8.362103957819E-1,(18[&rate=4.2224275204424196E-4]:4.864413388135E-1,23[&rate=4.2224275204424196E-4]:5.056194210053E-1)[&rate=4.2224275204424196E-4]:3.415498788863E-1)[&rate=4.2224275204424196E-4]:2.725608093851E-1,(10[&rate=4.2224275204424196E-4]:8.421931587473E-1,55[&rate=4.2224275204424196E-4]:8.230150765555E-1)[&rate=4.2224275204424196E-4]:1.816465395706E-1)[&rate=4.2224275204424196E-4]:1.419247289429E-1)[&rate=4.2224275204424196E-4]:9.216401765622E-2,(((19[&rate=4.2224275204424196E-4]:6.239352911781E-1,26[&rate=4.2224275204424196E-4]:6.485928254246E-1)[&rate=4.2224275204424196E-4]:3.04826507098E-1,1[&rate=4.2224275204424196E-4]:1.671179626597E-1)[&rate=4.2224275204424196E-4]:3.574101497294E-2,22[&rate=4.2224275204424196E-4]:9.836808954408E-1)[&rate=4.2224275204424196E-4]:3.70137960435E-1)[&rate=4.2224275204424196E-4]:1.282352021556E-1,(57[&rate=4.2224275204424196E-4]:5.6308115984E-1,(60[&rate=4.2224275204424196E-4]:2.316360684572E-1,(56[&rate=4.2224275204424196E-4]:1.71997744793E-1,59[&rate=4.2224275204424196E-4]:1.692580187657E-1)[&rate=4.2224275204424196E-4]:5.689859763658E-2)[&rate=4.2224275204424196E-4]:3.314450913828E-1)[&rate=4.2224275204424196E-4]:1.003904405041E0)[&rate=4.2224275204424196E-4]:3.514637684221E-2)[&rate=4.2224275204424196E-4]:2.30655998884E-1,3[&rate=4.2224275204424196E-4]:1.583472872114E0)[&rate=4.2224275204424196E-4]:1.056815652661E-1,((16[&rate=4.2224275204424196E-4]:1.085228135791E0,5[&rate=4.2224275204424196E-4]:1.022214437161E0)[&rate=4.2224275204424196E-4]:2.518469959935E-2,(13[&rate=4.2224275204424196E-4]:7.351175682799E-1,9[&rate=4.2224275204424196E-4]:6.967614038964E-1)[&rate=4.2224275204424196E-4]:3.670760890284E-1)[&rate=4.2224275204424196E-4]:6.938100951401E-1)[&rate=4.2224275204424196E-4]:7.229667212624E-1,38[&rate=4.2224275204424196E-4]:1.409381432615E0)[&rate=4.2224275204424196E-4]:2.421263130253E-1)[&rate=4.2224275204424196E-4]:1.705120877693E-3)[&rate=4.2224275204424196E-4]:5.603975544334E-2,((31[&rate=4.2224275204424196E-4]:7.34924138332E-1,(14[&rate=4.2224275204424196E-4]:2.742822053186E0,30[&rate=4.2224275204424196E-4]:6.57329127069E-1)[&rate=4.2224275204424196E-4]:2.295020252005E-2)[&rate=4.2224275204424196E-4]:2.92920819697E-2,(29[&rate=4.2224275204424196E-4]:6.775379376581E-1,(61[&rate=4.2224275204424196E-4]:7.969667831051E-1,((2[&rate=4.2224275204424196E-4]:9.428604739042E-1,(((24[&rate=4.2224275204424196E-4]:7.155714765091E-1,(7[&rate=4.2224275204424196E-4]:3.35209312293E-1,6[&rate=4.2224275204424196E-4]:3.35209312293E-1)[&rate=4.2224275204424196E-4]:2.735128491476E-1)[&rate=4.2224275204424196E-4]:6.536962262938E-2,28[&rate=4.2224275204424196E-4]:8.247767155769E-1)[&rate=4.2224275204424196E-4]:1.146407690386E-1,(20[&rate=4.2224275204424196E-4]:2.394227174644E-1,25[&rate=4.2224275204424196E-4]:2.558610736288E-1)[&rate=4.2224275204424196E-4]:6.45200246603E-1)[&rate=4.2224275204424196E-4]:2.308402495627E-1)[&rate=4.2224275204424196E-4]:1.555261302197E0,62[&rate=4.2224275204424196E-4]:5.987730224522E-1)[&rate=4.2224275204424196E-4]:1.353522305983E-1)[&rate=4.2224275204424196E-4]:7.897337878822E-4)[&rate=4.2224275204424196E-4]:3.203347390066E-2)[&rate=4.2224275204424196E-4]:2.651705140872E-2);
tree STATE_20182000 [&joint=-18023.40640956941,lnP=-18023.40640956941] = [&R] ((30[&rate=4.93325116411732E-4]:6.932668082232E-1,(35[&rate=4.93325116411732E-4]:8.198962858098E-1,(((37[&rate=4.93325116411732E-4]:5.393558033898E-1,32[&rate=4.93325116411732E-4]:6.240552569419E-1)[&rate=4.93325116411732E-4]:1.920432446059E-1,31[&rate=4.93325116411732E-4]:7.313990479957E-1)[&rate=4.93325116411732E-4]:4.62407563516E-3,(34[&rate=4.93325116411732E-4]:4.988688895778E-1,(36[&rate=4.93325116411732E-4]:4.284868230538E-1,33[&rate=4.93325116411732E-4]:3.929676973709E-1)[&rate=4.93325116411732E-4]:2.916935419337E-1)[&rate=4.93325116411732E-4]:1.114711739439E-1)[&rate=4.93325116411732E-4]:1.010267037564E-2)[&rate=4.93325116411732E-4]:1.78582295964E-3)[&rate=4.93325116411732E-4]:1.078025502379E-2,((((2[&rate=4.93325116411732E-4]:9.426295637415E-1,((28[&rate=4.93325116411732E-4]:7.895706667683E-1,(24[&rate=4.93325116411732E-4]:4.939154717633E-1,(7[&rate=4.93325116411732E-4]:1.705810486836E-1,6[&rate=4.93325116411732E-4]:1.705810486836E-1)[&rate=4.93325116411732E-4]:2.164851080112E-1)[&rate=4.93325116411732E-4]:2.518195785665E-1)[&rate=4.93325116411732E-4]:2.477610330128E-2,(20[&rate=4.93325116411732E-4]:3.232867380144E-1,25[&rate=4.93325116411732E-4]:3.397250941787E-1)[&rate=4.93325116411732E-4]:4.362655115071E-1)[&rate=4.93325116411732E-4]:3.55680053946E-1)[&rate=4.93325116411732E-4]:1.546980606907E0,(((3[&rate=4.93325116411732E-4]:1.654486873483E0,((((22[&rate=4.93325116411732E-4]:1.182089530706E0,(1[&rate=4.93325116411732E-4]:2.228058416321E-1,(19[&rate=4.93325116411732E-4]:7.545604628442E-1,26[&rate=4.93325116411732E-4]:7.792179970906E-1)[&rate=4.93325116411732E-4]:2.298892144044E-1)[&rate=4.93325116411732E-4]:1.78461771266E-1)[&rate=4.93325116411732E-4]:2.230256527877E-1,((55[&rate=4.93325116411732E-4]:6.887899382625E-1,10[&rate=4.93325116411732E-4]:7.079680204543E-1)[&rate=4.93325116411732E-4]:2.697945341813E-1,(21[&rate=4.93325116411732E-4]:7.996684229095E-1,(18[&rate=4.93325116411732E-4]:7.645414219932E-1,23[&rate=4.93325116411732E-4]:7.83719504185E-1)[&rate=4.93325116411732E-4]:2.69078228342E-2)[&rate=4.93325116411732E-4]:2.630256385753E-1)[&rate=4.93325116411732E-4]:3.314622178997E-1)[&rate=4.93325116411732E-4]:3.429700874718E-2,39[&rate=4.93325116411732E-4]:2.777683566249E-1)[&rate=4.93325116411732E-4]:5.578999050689E-2,((((((17[&rate=4.93325116411732E-4]:7.405770464553E-1,11[&rate=4.93325116411732E-4]:7.022208820716E-1)[&rate=4.93325116411732E-4]:1.623736048505E-1,51[&rate=4.93325116411732E-4]:7.824027061003E-1)[&rate=4.93325116411732E-4]:3.308694222293E-1,(((44[&rate=4.93325116411732E-4]:2.691088681745E-1,(50[&rate=4.93325116411732E-4]:1.482201317861E-2,40[&rate=4.93325116411732E-4]:7.509598578138E-2)[&rate=4.93325116411732E-4]:1.967526084205E-1)[&rate=4.93325116411732E-4]:4.709547660535E-1,43[&rate=4.93325116411732E-4]:7.428033602553E-1)[&rate=4.93325116411732E-4]:1.154016701885E-1,45[&rate=4.93325116411732E-4]:8.773831126356E-1)[&rate=4.93325116411732E-4]:3.153410704885E-1)[&rate=4.93325116411732E-4]:9.810322959052E-2,(((63[&rate=4.93325116411732E-4]:5.92404171061E-1,58[&rate=4.93325116411732E-4]:5.896644450337E-1)[&rate=4.93325116411732E-4]:2.533562014802E-1,52[&rate=4.93325116411732E-4]:8.074042081576E-1)[&rate=4.93325116411732E-4]:4.904542047525E-3,(54[&rate=4.93325116411732E-4]:5.340697998965E-1,(42[&rate=4.93325116411732E-4]:8.011258367797E-2,47[&rate=4.93325116411732E-4]:9.655093984234E-2)[&rate=4.93325116411732E-4]:2.621763943008E-1)[&rate=4.93325116411732E-4]:5.302937448291E-1)[&rate=4.93325116411732E-4]:3.99066607715E-1)[&rate=4.93325116411732E-4]:2.897843159111E-2,((46[&rate=4.93325116411732E-4]:7.304565381023E-1,41[&rate=4.93325116411732E-4]:7.085387298832E-1)[&rate=4.93325116411732E-4]:3.683027029343E-1,(8[&rate=4.93325116411732E-4]:9.202717340878E-1,(((12[&rate=4.93325116411732E-4]:4.562033557572E-1,15[&rate=4.93325116411732E-4]:4.945595201409E-1)[&rate=4.93325116411732E-4]:4.307088918137E-1,(48[&rate=4.93325116411732E-4]:3.803813757739E-1,53[&rate=4.93325116411732E-4]:3.831211018014E-1)[&rate=4.93325116411732E-4]:5.065308717971E-1)[&rate=4.93325116411732E-4]:1.130375651695E-2,(49[&rate=4.93325116411732E-4]:6.953574080408E-1,(27[&rate=4.93325116411732E-4]:3.364606993794E-1,4[&rate=4.93325116411732E-4]:1.638579596533E-1)[&rate=4.93325116411732E-4]:4.739652018123E-1)[&rate=4.93325116411732E-4]:2.028585960471E-1)[&rate=4.93325116411732E-4]:3.027490808199E-2)[&rate=4.93325116411732E-4]:1.757477809214E-1)[&rate=4.93325116411732E-4]:2.183068772418E-1)[&rate=4.93325116411732E-4]:7.084059212496E-2,(57[&rate=4.93325116411732E-4]:8.823569437137E-1,(56[&rate=4.93325116411732E-4]:3.762114997261E-1,(60[&rate=4.93325116411732E-4]:2.926277748451E-1,59[&rate=4.93325116411732E-4]:2.871483227901E-1)[&rate=4.93325116411732E-4]:8.632345090861E-2)[&rate=4.93325116411732E-4]:5.034057179601E-1)[&rate=4.93325116411732E-4]:6.836319584705E-1)[&rate=4.93325116411732E-4]:1.414478741335E-2)[&rate=4.93325116411732E-4]:3.236682523782E-1)[&rate=4.93325116411732E-4]:3.889087951925E-2,(((13[&rate=4.93325116411732E-4]:3.911817181581E-1,9[&rate=4.93325116411732E-4]:3.528255537746E-1)[&rate=4.93325116411732E-4]:4.900621325593E-1,5[&rate=4.93325116411732E-4]:8.264493301696E-1)[&rate=4.93325116411732E-4]:2.064916005135E-1,16[&rate=4.93325116411732E-4]:1.095954629313E0)[&rate=4.93325116411732E-4]:7.124916168393E-1)[&rate=4.93325116411732E-4]:3.518689635861E-1,38[&rate=4.93325116411732E-4]:1.04250699056E0)[&rate=4.93325116411732E-4]:4.635415362521E-1)[&rate=4.93325116411732E-4]:1.172229290321E-1,62[&rate=4.93325116411732E-4]:7.074843460312E-1)[&rate=4.93325116411732E-4]:2.473881189911E-2,(61[&rate=4.93325116411732E-4]:7.258733078773E-1,(14[&rate=4.93325116411732E-4]:2.673863472462E0,29[&rate=4.93325116411732E-4]:5.883705463447E-1)[&rate=4.93325116411732E-4]:1.728418229771E-2)[&rate=4.93325116411732E-4]:6.919138010759E-2)[&rate=4.93325116411732E-4]:2.920095449701E-2);
tree STATE_20184000 [&joint=-18030.78762821167,lnP=-18030.78762821167] = [&R] (((((14[&rate=4.8171781632581293E-4]:2.624236354224E0,29[&rate=4.8171781632581293E-4]:5.387434281071E-1)[&rate=4.8171781632581293E-4]:3.464846416147E-2,((((((13[&rate=4.8171781632581293E-4]:7.34828550732E-1,9[&rate=4.8171781632581293E-4]:6.964723863486E-1)[&rate=4.8171781632581293E-4]:3.466069790968E-1,5[&rate=4.8171781632581293E-4]:1.026641009281E0)[&rate=4.8171781632581293E-4]:6.59215429845E-2,16[&rate=4.8171781632581293E-4]:1.155576250896E0)[&rate=4.8171781632581293E-4]:1.475510403531E-1,3[&rate=4.8171781632581293E-4]:1.188058798098E0)[&rate=4.8171781632581293E-4]:2.215143156463E-1,((((((17[&rate=4.8171781632581293E-4]:7.923979802245E-1,11[&rate=4.8171781632581293E-4]:7.540418158408E-1)[&rate=4.8171781632581293E-4]:2.307115826562E-1,51[&rate=4.8171781632581293E-4]:9.025616176751E-1)[&rate=4.8171781632581293E-4]:3.949389794227E-2,(45[&rate=4.8171781632581293E-4]:8.929765724063E-1,(43[&rate=4.8171781632581293E-4]:7.854536253843E-1,((50[&rate=4.8171781632581293E-4]:2.767792763939E-1,40[&rate=4.8171781632581293E-4]:3.370532489967E-1)[&rate=4.8171781632581293E-4]:3.963088652383E-1,44[&rate=4.8171781632581293E-4]:7.306223882076E-1)[&rate=4.8171781632581293E-4]:5.209151114936E-2)[&rate=4.8171781632581293E-4]:8.834486483019E-2)[&rate=4.8171781632581293E-4]:1.285309980057E-1)[&rate=4.8171781632581293E-4]:2.912390548549E-1,(((54[&rate=4.8171781632581293E-4]:5.979514193135E-1,(42[&rate=4.8171781632581293E-4]:6.419504957461E-2,47[&rate=4.8171781632581293E-4]:8.063340573898E-2)[&rate=4.8171781632581293E-4]:3.419755478211E-1)[&rate=4.8171781632581293E-4]:6.714750879393E-1,52[&rate=4.8171781632581293E-4]:1.017371712732E0)[&rate=4.8171781632581293E-4]:1.167572500935E-2,(63[&rate=4.8171781632581293E-4]:3.081121121221E-1,58[&rate=4.8171781632581293E-4]:3.053723860947E-1)[&rate=4.8171781632581293E-4]:7.592914900032E-1)[&rate=4.8171781632581293E-4]:2.042471327307E-1)[&rate=4.8171781632581293E-4]:6.133843232789E-2,((46[&rate=4.8171781632581293E-4]:7.362457592029E-1,41[&rate=4.8171781632581293E-4]:7.143279509838E-1)[&rate=4.8171781632581293E-4]:4.402542985931E-1,((12[&rate=4.8171781632581293E-4]:7.234504974193E-1,15[&rate=4.8171781632581293E-4]:7.61806661803E-1)[&rate=4.8171781632581293E-4]:3.739056672167E-1,((53[&rate=4.8171781632581293E-4]:1.928378686027E-1,48[&rate=4.8171781632581293E-4]:1.900981425751E-1)[&rate=4.8171781632581293E-4]:5.448461000112E-1,((49[&rate=4.8171781632581293E-4]:6.95750478811E-1,(27[&rate=4.8171781632581293E-4]:4.968928594581E-1,4[&rate=4.8171781632581293E-4]:3.242901197321E-1)[&rate=4.8171781632581293E-4]:3.139261125038E-1)[&rate=4.8171781632581293E-4]:9.53802281187E-3,8[&rate=4.8171781632581293E-4]:6.970693235408E-1)[&rate=4.8171781632581293E-4]:2.965574096331E-2)[&rate=4.8171781632581293E-4]:3.624119220498E-1)[&rate=4.8171781632581293E-4]:8.462334521466E-2)[&rate=4.8171781632581293E-4]:1.948452737714E-1)[&rate=4.8171781632581293E-4]:5.795261769299E-2,(((39[&rate=4.8171781632581293E-4]:2.135361702717E-1,((55[&rate=4.8171781632581293E-4]:7.002423992818E-1,10[&rate=4.8171781632581293E-4]:7.194204814735E-1)[&rate=4.8171781632581293E-4]:3.287153363856E-1,(18[&rate=4.8171781632581293E-4]:7.792430651766E-1,(23[&rate=4.8171781632581293E-4]:7.811187010123E-1,21[&rate=4.8171781632581293E-4]:7.701597969026E-1)[&rate=4.8171781632581293E-4]:1.73024463561E-2)[&rate=4.8171781632581293E-4]:3.456050814497E-1)[&rate=4.8171781632581293E-4]:2.3115377707E-1)[&rate=4.8171781632581293E-4]:9.405962878588E-2,(22[&rate=4.8171781632581293E-4]:1.038701319549E0,(1[&rate=4.8171781632581293E-4]:8.979214025678E-2,(19[&rate=4.8171781632581293E-4]:7.693656476627E-1,26[&rate=4.8171781632581293E-4]:7.940231819091E-1)[&rate=4.8171781632581293E-4]:8.207032821057E-2)[&rate=4.8171781632581293E-4]:1.680872614844E-1)[&rate=4.8171781632581293E-4]:4.305383151246E-1)[&rate=4.8171781632581293E-4]:3.374249535458E-2,(57[&rate=4.8171781632581293E-4]:5.625158924811E-1,(60[&rate=4.8171781632581293E-4]:2.661814054603E-1,(59[&rate=4.8171781632581293E-4]:2.473529526949E-1,56[&rate=4.8171781632581293E-4]:2.500926787222E-1)[&rate=4.8171781632581293E-4]:1.334900071049E-2)[&rate=4.8171781632581293E-4]:2.963344870208E-1)[&rate=4.8171781632581293E-4]:1.025397744397E0)[&rate=4.8171781632581293E-4]:1.946650416334E-2)[&rate=4.8171781632581293E-4]:5.15080411962E-2)[&rate=4.8171781632581293E-4]:6.035305661504E-1,38[&rate=4.8171781632581293E-4]:1.010363953867E0)[&rate=4.8171781632581293E-4]:5.361920973952E-1)[&rate=4.8171781632581293E-4]:2.783607050624E-2,(61[&rate=4.8171781632581293E-4]:7.162509762338E-1,((2[&rate=4.8171781632581293E-4]:8.115422531369E-1,(((24[&rate=4.8171781632581293E-4]:6.851323578057E-1,(7[&rate=4.8171781632581293E-4]:7.653711160347E-2,6[&rate=4.8171781632581293E-4]:7.653711160347E-2)[&rate=4.8171781632581293E-4]:5.017459311337E-1)[&rate=4.8171781632581293E-4]:9.739920282256E-2,28[&rate=4.8171781632581293E-4]:8.263671770667E-1)[&rate=4.8171781632581293E-4]:2.106847036448E-3,(20[&rate=4.8171781632581293E-4]:2.039119586621E-1,25[&rate=4.8171781632581293E-4]:2.203503148265E-1)[&rate=4.8171781632581293E-4]:5.69767544893E-1)[&rate=4.8171781632581293E-4]:2.104654893078E-1)[&rate=4.8171781632581293E-4]:1.587825548317E0,62[&rate=4.8171781632581293E-4]:5.000190478053E-1)[&rate=4.8171781632581293E-4]:1.53390398374E-1)[&rate=4.8171781632581293E-4]:5.19556577593E-3)[&rate=4.8171781632581293E-4]:1.548803729781E-1,((35[&rate=4.8171781632581293E-4]:8.070031619413E-1,((37[&rate=4.8171781632581293E-4]:5.376140727578E-2,31[&rate=4.8171781632581293E-4]:5.376140727578E-2)[&rate=4.8171781632581293E-4]:5.527428003994E-1,32[&rate=4.8171781632581293E-4]:6.912036612272E-1)[&rate=4.8171781632581293E-4]:1.267284624627E-1)[&rate=4.8171781632581293E-4]:1.411222778173E-2,((36[&rate=4.8171781632581293E-4]:6.859874916309E-1,33[&rate=4.8171781632581293E-4]:6.50468365948E-1)[&rate=4.8171781632581293E-4]:1.069727120682E-1,34[&rate=4.8171781632581293E-4]:5.716487282893E-1)[&rate=4.8171781632581293E-4]:5.001310952116E-2)[&rate=4.8171781632581293E-4]:6.340824657625E-2)[&rate=4.8171781632581293E-4]:6.917278755909E-2,30[&rate=4.8171781632581293E-4]:8.25281123312E-1);
tree STATE_20186000 [&joint=-18019.765632003015,lnP=-18019.765632003015] = [&R] ((((61[&rate=4.33669793474753E-4]:5.589995671954E-1,34[&rate=4.33669793474753E-4]:3.677427365942E-1)[&rate=4.33669793474753E-4]:8.917994404452E-2,((14[&rate=4.33669793474753E-4]:2.534106370147E0,(29[&rate=4.33669793474753E-4]:4.302859260053E-1,(62[&rate=4.33669793474753E-4]:4.362899242143E-1,((((16[&rate=4.33669793474753E-4]:1.079398914797E0,(5[&rate=4.33669793474753E-4]:9.278579446892E-1,(13[&rate=4.33669793474753E-4]:7.267292792846E-1,9[&rate=4.33669793474753E-4]:6.883731149012E-1)[&rate=4.33669793474753E-4]:2.559231859525E-1)[&rate=4.33669793474753E-4]:8.852727147793E-2)[&rate=4.33669793474753E-4]:1.988602823006E-1,3[&rate=4.33669793474753E-4]:1.163190703947E0)[&rate=4.33669793474753E-4]:4.545403096772E-1,((((((45[&rate=4.33669793474753E-4]:6.201561719122E-1,((50[&rate=4.33669793474753E-4]:3.028956440046E-2,40[&rate=4.33669793474753E-4]:9.056353700323E-2)[&rate=4.33669793474753E-4]:3.335613978452E-1,(43[&rate=4.33669793474753E-4]:3.417700843384E-1,44[&rate=4.33669793474753E-4]:3.390303583111E-1)[&rate=4.33669793474753E-4]:8.235485051004E-2)[&rate=4.33669793474753E-4]:1.76853154872E-1)[&rate=4.33669793474753E-4]:4.877588459801E-1,((17[&rate=4.33669793474753E-4]:9.019292131456E-1,11[&rate=4.33669793474753E-4]:8.635730487619E-1)[&rate=4.33669793474753E-4]:2.345605023705E-1,51[&rate=4.33669793474753E-4]:1.015941770311E0)[&rate=4.33669793474753E-4]:1.252119278731E-2)[&rate=4.33669793474753E-4]:1.117637925943E-1,((63[&rate=4.33669793474753E-4]:3.122782002732E-1,58[&rate=4.33669793474753E-4]:3.095384742458E-1)[&rate=4.33669793474753E-4]:5.189688956635E-1,(52[&rate=4.33669793474753E-4]:7.230880243304E-1,((54[&rate=4.33669793474753E-4]:9.144885899355E-1,47[&rate=4.33669793474753E-4]:7.391461241821E-1)[&rate=4.33669793474753E-4]:1.484741034045E-2,42[&rate=4.33669793474753E-4]:7.375551783582E-1)[&rate=4.33669793474753E-4]:4.580681857492E-2)[&rate=4.33669793474753E-4]:6.980290722263E-2)[&rate=4.33669793474753E-4]:3.473358241392E-1)[&rate=4.33669793474753E-4]:3.151542508045E-2,(((12[&rate=4.33669793474753E-4]:7.064399721007E-1,15[&rate=4.33669793474753E-4]:7.447961364844E-1)[&rate=4.33669793474753E-4]:1.98860629911E-1,(41[&rate=4.33669793474753E-4]:7.409847684541E-1,(46[&rate=4.33669793474753E-4]:5.9794720185E-1,49[&rate=4.33669793474753E-4]:6.034266539047E-1)[&rate=4.33669793474753E-4]:1.649553748232E-1)[&rate=4.33669793474753E-4]:1.369185732838E-1)[&rate=4.33669793474753E-4]:4.150081022477E-2,((((27[&rate=4.33669793474753E-4]:3.619885435436E-1,4[&rate=4.33669793474753E-4]:1.893858038176E-1)[&rate=4.33669793474753E-4]:1.947437918935E-1,53[&rate=4.33669793474753E-4]:4.444035683139E-1)[&rate=4.33669793474753E-4]:2.578458253049E-1,8[&rate=4.33669793474753E-4]:6.912904895091E-1)[&rate=4.33669793474753E-4]:8.463339165549E-3,48[&rate=4.33669793474753E-4]:7.079730067567E-1)[&rate=4.33669793474753E-4]:2.388284054797E-1)[&rate=4.33669793474753E-4]:3.07132549358E-1)[&rate=4.33669793474753E-4]:1.813617664765E-1,((((55[&rate=4.33669793474753E-4]:8.168813938954E-1,10[&rate=4.33669793474753E-4]:8.360594760872E-1)[&rate=4.33669793474753E-4]:1.968008726037E-1,((18[&rate=4.33669793474753E-4]:6.762318075596E-1,23[&rate=4.33669793474753E-4]:6.954098897514E-1)[&rate=4.33669793474753E-4]:3.393005593412E-1,21[&rate=4.33669793474753E-4]:1.023751544983E0)[&rate=4.33669793474753E-4]:9.404031055719E-2)[&rate=4.33669793474753E-4]:2.802279930132E-1,(22[&rate=4.33669793474753E-4]:1.140513072269E0,(1[&rate=4.33669793474753E-4]:3.347789094037E-1,(19[&rate=4.33669793474753E-4]:9.994948868208E-1,26[&rate=4.33669793474753E-4]:1.024152421067E0)[&rate=4.33669793474753E-4]:9.692785819944E-2)[&rate=4.33669793474753E-4]:2.491224505665E-2)[&rate=4.33669793474753E-4]:2.684656803943E-1)[&rate=4.33669793474753E-4]:3.697678840237E-2,39[&rate=4.33669793474753E-4]:2.843117054489E-1)[&rate=4.33669793474753E-4]:7.70114198825E-2)[&rate=4.33669793474753E-4]:8.120671160952E-3,(57[&rate=4.33669793474753E-4]:8.835592667812E-1,(56[&rate=4.33669793474753E-4]:8.031168473225E-1,(60[&rate=4.33669793474753E-4]:7.75568604588E-1,59[&rate=4.33669793474753E-4]:7.700891525331E-1)[&rate=4.33669793474753E-4]:3.028796876203E-2)[&rate=4.33669793474753E-4]:7.770269343115E-2)[&rate=4.33669793474753E-4]:7.32459872177E-1)[&rate=4.33669793474753E-4]:2.510269431594E-1)[&rate=4.33669793474753E-4]:4.82613298069E-1,38[&rate=4.33669793474753E-4]:1.097604585666E0)[&rate=4.33669793474753E-4]:2.544724483619E-1)[&rate=4.33669793474753E-4]:5.137305097139E-2)[&rate=4.33669793474753E-4]:1.832751802428E-2)[&rate=4.33669793474753E-4]:4.835212903062E-2,(2[&rate=4.33669793474753E-4]:1.275578943105E0,(((20[&rate=4.33669793474753E-4]:3.236592245235E-1,25[&rate=4.33669793474753E-4]:3.400975806878E-1)[&rate=4.33669793474753E-4]:4.849812245578E-1,28[&rate=4.33669793474753E-4]:8.634349696293E-1)[&rate=4.33669793474753E-4]:9.633065369835E-2,(24[&rate=4.33669793474753E-4]:8.568495903888E-1,(7[&rate=4.33669793474753E-4]:3.221964896883E-1,6[&rate=4.33669793474753E-4]:3.221964896883E-1)[&rate=4.33669793474753E-4]:4.278037856319E-1)[&rate=4.33669793474753E-4]:5.908041650049E-2)[&rate=4.33669793474753E-4]:5.43210580051E-1)[&rate=4.33669793474753E-4]:1.178112432785E0)[&rate=4.33669793474753E-4]:3.099535894472E-2)[&rate=4.33669793474753E-4]:1.751423016549E-1,(((37[&rate=4.33669793474753E-4]:4.457058457893E-1,31[&rate=4.33669793474753E-4]:4.457058457893E-1)[&rate=4.33669793474753E-4]:7.005649585614E-2,32[&rate=4.33669793474753E-4]:6.004617951975E-1)[&rate=4.33669793474753E-4]:2.20407222656E-1,35[&rate=4.33669793474753E-4]:8.099400561048E-1)[&rate=4.33669793474753E-4]:2.157847810135E-2)[&rate=4.33669793474753E-4]:1.452760464464E-1,((33[&rate=4.33669793474753E-4]:6.478397307713E-1,30[&rate=4.33669793474753E-4]:5.330856324106E-1)[&rate=4.33669793474753E-4]:5.575127378168E-4,36[&rate=4.33669793474753E-4]:6.83916369192E-1)[&rate=4.33669793474753E-4]:3.147361349578E-1);
tree STATE_20188000 [&joint=-18025.57767873507,lnP=-18025.57767873507] = [&R] (((33[&rate=4.689760457742145E-4]:6.313563970154E-1,36[&rate=4.689760457742145E-4]:6.668755226982E-1)[&rate=4.689760457742145E-4]:2.239596623628E-1,35[&rate=4.689760457742145E-4]:8.689772615638E-1)[&rate=4.689760457742145E-4]:1.722406720969E-2,(((37[&rate=4.689760457742145E-4]:3.978067570368E-1,31[&rate=4.689760457742145E-4]:3.978067570368E-1)[&rate=4.689760457742145E-4]:1.585118854581E-1,32[&rate=4.689760457742145E-4]:6.410180960469E-1)[&rate=4.689760457742145E-4]:1.886402905908E-1,((((((13[&rate=4.689760457742145E-4]:6.370264385974E-1,9[&rate=4.689760457742145E-4]:5.98670274214E-1)[&rate=4.689760457742145E-4]:3.867377067848E-1,(16[&rate=4.689760457742145E-4]:5.559982877439E-1,3[&rate=4.689760457742145E-4]:4.409297945933E-1)[&rate=4.689760457742145E-4]:4.759850357206E-1)[&rate=4.689760457742145E-4]:1.83336083322E-1,5[&rate=4.689760457742145E-4]:1.152305708156E0)[&rate=4.689760457742145E-4]:2.969859228301E-1,(((((51[&rate=4.689760457742145E-4]:1.149388966377E0,((17[&rate=4.689760457742145E-4]:7.208340410216E-1,11[&rate=4.689760457742145E-4]:6.824778766379E-1)[&rate=4.689760457742145E-4]:2.37046797115E-1,((((50[&rate=4.689760457742145E-4]:3.429324665749E-2,40[&rate=4.689760457742145E-4]:9.456721926026E-2)[&rate=4.689760457742145E-4]:8.727551375707E-2,43[&rate=4.689760457742145E-4]:1.818427330173E-1)[&rate=4.689760457742145E-4]:2.664292896718E-2,45[&rate=4.689760457742145E-4]:2.276637441762E-1)[&rate=4.689760457742145E-4]:3.870573882663E-1,44[&rate=4.689760457742145E-4]:5.928033242234E-1)[&rate=4.689760457742145E-4]:3.020638152831E-1)[&rate=4.689760457742145E-4]:3.120560734456E-1)[&rate=4.689760457742145E-4]:5.829445037522E-2,((((42[&rate=4.689760457742145E-4]:4.611481044663E-1,54[&rate=4.689760457742145E-4]:6.529289263841E-1)[&rate=4.689760457742145E-4]:1.266738724773E-1,47[&rate=4.689760457742145E-4]:6.04260333108E-1)[&rate=4.689760457742145E-4]:3.440863708849E-1,52[&rate=4.689760457742145E-4]:8.716343752258E-1)[&rate=4.689760457742145E-4]:1.750536053561E-1,(63[&rate=4.689760457742145E-4]:5.813716505536E-1,58[&rate=4.689760457742145E-4]:5.786319245262E-1)[&rate=4.689760457742145E-4]:5.03672494412E-1)[&rate=4.689760457742145E-4]:1.6099543617E-1)[&rate=4.689760457742145E-4]:4.814611148652E-2,((49[&rate=4.689760457742145E-4]:7.362539430348E-1,(46[&rate=4.689760457742145E-4]:7.200709542891E-1,41[&rate=4.689760457742145E-4]:6.9815314607E-1)[&rate=4.689760457742145E-4]:1.070353669105E-2)[&rate=4.689760457742145E-4]:2.534015875116E-1,(((27[&rate=4.689760457742145E-4]:3.659385426175E-1,4[&rate=4.689760457742145E-4]:1.933358028915E-1)[&rate=4.689760457742145E-4]:4.945119427516E-1,(48[&rate=4.689760457742145E-4]:6.355521228946E-1,53[&rate=4.689760457742145E-4]:6.382918489222E-1)[&rate=4.689760457742145E-4]:1.098298693236E-1)[&rate=4.689760457742145E-4]:2.071846164051E-1,((12[&rate=4.689760457742145E-4]:2.696767566363E-1,15[&rate=4.689760457742145E-4]:3.0803292102E-1)[&rate=4.689760457742145E-4]:6.666811553549E-1,8[&rate=4.689760457742145E-4]:9.281387339091E-1)[&rate=4.689760457742145E-4]:1.620869663213E-2)[&rate=4.689760457742145E-4]:3.708892192305E-2)[&rate=4.689760457742145E-4]:3.483657785139E-1)[&rate=4.689760457742145E-4]:2.273628154983E-2,((39[&rate=4.689760457742145E-4]:3.81771434318E-3,((55[&rate=4.689760457742145E-4]:6.658673845054E-1,10[&rate=4.689760457742145E-4]:6.850454666971E-1)[&rate=4.689760457742145E-4]:8.252382884017E-2,((18[&rate=4.689760457742145E-4]:2.493528107125E-1,23[&rate=4.689760457742145E-4]:2.685308929043E-1)[&rate=4.689760457742145E-4]:4.971350348048E-1,21[&rate=4.689760457742145E-4]:7.547070235995E-1)[&rate=4.689760457742145E-4]:9.779377878701E-2)[&rate=4.689760457742145E-4]:3.020018434634E-1)[&rate=4.689760457742145E-4]:1.703946318789E-1,(22[&rate=4.689760457742145E-4]:1.116160197046E0,(1[&rate=4.689760457742145E-4]:2.55434150941E-1,(19[&rate=4.689760457742145E-4]:8.095653254382E-1,26[&rate=4.689760457742145E-4]:8.342228596847E-1)[&rate=4.689760457742145E-4]:2.075126611192E-1)[&rate=4.689760457742145E-4]:7.990412829719E-2)[&rate=4.689760457742145E-4]:2.19695984792E-1)[&rate=4.689760457742145E-4]:1.125726416485E-1)[&rate=4.689760457742145E-4]:2.924251465762E-2,(57[&rate=4.689760457742145E-4]:9.785964401366E-1,((59[&rate=4.689760457742145E-4]:8.069640178778E-1,60[&rate=4.689760457742145E-4]:8.124434699327E-1)[&rate=4.689760457742145E-4]:6.276118442091E-2,56[&rate=4.689760457742145E-4]:8.724649283261E-1)[&rate=4.689760457742145E-4]:1.03391785783E-1)[&rate=4.689760457742145E-4]:5.840064048573E-1)[&rate=4.689760457742145E-4]:8.394905996514E-2)[&rate=4.689760457742145E-4]:9.503429758657E-1,38[&rate=4.689760457742145E-4]:1.344840086304E0)[&rate=4.689760457742145E-4]:2.277356713989E-1,(30[&rate=4.689760457742145E-4]:5.740933865909E-1,(62[&rate=4.689760457742145E-4]:6.270005041535E-1,((61[&rate=4.689760457742145E-4]:6.017205390101E-1,(((2[&rate=4.689760457742145E-4]:1.286582410354E0,((28[&rate=4.689760457742145E-4]:1.06092305959E0,(20[&rate=4.689760457742145E-4]:3.247036133138E-1,25[&rate=4.689760457742145E-4]:3.411419694782E-1)[&rate=4.689760457742145E-4]:6.814249257277E-1)[&rate=4.689760457742145E-4]:8.272540656272E-2,(24[&rate=4.689760457742145E-4]:6.940832271284E-1,(7[&rate=4.689760457742145E-4]:3.465860268056E-1,6[&rate=4.689760457742145E-4]:3.465860268056E-1)[&rate=4.689760457742145E-4]:2.406478852543E-1)[&rate=4.689760457742145E-4]:4.057296225855E-1)[&rate=4.689760457742145E-4]:3.703312044754E-1)[&rate=4.689760457742145E-4]:1.088594885648E0,34[&rate=4.689760457742145E-4]:3.474132418065E-1)[&rate=4.689760457742145E-4]:2.713705138326E-2,14[&rate=4.689760457742145E-4]:2.531081470673E0)[&rate=4.689760457742145E-4]:3.591341521931E-2)[&rate=4.689760457742145E-4]:5.202803894938E-3,29[&rate=4.689760457742145E-4]:4.867047636702E-1)[&rate=4.689760457742145E-4]:8.291869130304E-2)[&rate=4.689760457742145E-4]:4.469931617645E-3)[&rate=4.689760457742145E-4]:2.531821211831E-2)[&rate=4.689760457742145E-4]:9.090252563349E-2)[&rate=4.689760457742145E-4]:6.747190388451E-2);
tree STATE_20190000 [&joint=-18024.877738708987,lnP=-18024.877738708987] = [&R] ((((35[&rate=5.064650295664531E-4]:7.260238118024E-1,(37[&rate=5.064650295664531E-4]:2.932672857068E-1,32[&rate=5.064650295664531E-4]:3.779667392589E-1)[&rate=5.064650295664531E-4]:3.589860342922E-1)[&rate=5.064650295664531E-4]:2.818814278264E-3,(30[&rate=5.064650295664531E-4]:4.77640913903E-1,((((29[&rate=5.064650295664531E-4]:4.264342122768E-1,62[&rate=5.064650295664531E-4]:4.838112614571E-1)[&rate=5.064650295664531E-4]:7.780456299685E-3,14[&rate=5.064650295664531E-4]:2.519707594694E0)[&rate=5.064650295664531E-4]:3.708329694483E-4,61[&rate=5.064650295664531E-4]:5.548040807808E-1)[&rate=5.064650295664531E-4]:1.750695787569E-2,((((((16[&rate=5.064650295664531E-4]:6.428006990025E-1,3[&rate=5.064650295664531E-4]:5.277322058519E-1)[&rate=5.064650295664531E-4]:5.455154931216E-1,((13[&rate=5.064650295664531E-4]:5.318534411753E-1,9[&rate=5.064650295664531E-4]:4.934972767919E-1)[&rate=5.064650295664531E-4]:2.310852724197E-1,5[&rate=5.064650295664531E-4]:7.081441930472E-1)[&rate=5.064650295664531E-4]:4.171583004468E-1)[&rate=5.064650295664531E-4]:5.287451039435E-1,(((((((43[&rate=5.064650295664531E-4]:4.499238160705E-1,(50[&rate=5.064650295664531E-4]:1.797885596122E-1,52[&rate=5.064650295664531E-4]:1.797885596122E-1)[&rate=5.064650295664531E-4]:2.098612838555E-1)[&rate=5.064650295664531E-4]:1.522751376056E-1,(45[&rate=5.064650295664531E-4]:5.600132684318E-1,44[&rate=5.064650295664531E-4]:5.380954602127E-1)[&rate=5.064650295664531E-4]:6.136376743599E-2)[&rate=5.064650295664531E-4]:3.179132267819E-1,((17[&rate=5.064650295664531E-4]:5.422619088128E-1,11[&rate=5.064650295664531E-4]:5.039057444291E-1)[&rate=5.064650295664531E-4]:4.22991973953E-1,51[&rate=5.064650295664531E-4]:8.447059375603E-1)[&rate=5.064650295664531E-4]:1.513227029495E-2)[&rate=5.064650295664531E-4]:1.628585226798E-1,((40[&rate=5.064650295664531E-4]:5.599636325787E-1,(54[&rate=5.064650295664531E-4]:6.987708451671E-1,(47[&rate=5.064650295664531E-4]:4.665070576298E-1,42[&rate=5.064650295664531E-4]:4.500687014654E-1)[&rate=5.064650295664531E-4]:5.692132178391E-2)[&rate=5.064650295664531E-4]:5.29736093293E-2)[&rate=5.064650295664531E-4]:2.697300953601E-1,(63[&rate=5.064650295664531E-4]:4.306556805742E-1,58[&rate=5.064650295664531E-4]:4.279159545468E-1)[&rate=5.064650295664531E-4]:3.771202391454E-1)[&rate=5.064650295664531E-4]:2.532769751991E-1)[&rate=5.064650295664531E-4]:2.20343757941E-1,(((((12[&rate=5.064650295664531E-4]:5.037455982506E-1,15[&rate=5.064650295664531E-4]:5.421017626343E-1)[&rate=5.064650295664531E-4]:1.801388881752E-1,(53[&rate=5.064650295664531E-4]:6.030773255288E-1,(27[&rate=5.064650295664531E-4]:6.388268019621E-1,4[&rate=5.064650295664531E-4]:4.66224062236E-1)[&rate=5.064650295664531E-4]:7.657929068996E-2)[&rate=5.064650295664531E-4]:8.354688692463E-2)[&rate=5.064650295664531E-4]:1.84090927345E-1,(48[&rate=5.064650295664531E-4]:8.183707758664E-1,49[&rate=5.064650295664531E-4]:8.183707758664E-1)[&rate=5.064650295664531E-4]:4.96046379044E-2)[&rate=5.064650295664531E-4]:4.406323046304E-4,8[&rate=5.064650295664531E-4]:8.601968679934E-1)[&rate=5.064650295664531E-4]:2.452190573087E-1,(46[&rate=5.064650295664531E-4]:9.345020183885E-1,41[&rate=5.064650295664531E-4]:9.125842101694E-1)[&rate=5.064650295664531E-4]:1.736536329409E-1)[&rate=5.064650295664531E-4]:2.115971659138E-1)[&rate=5.064650295664531E-4]:5.802493018988E-2,(57[&rate=5.064650295664531E-4]:1.053544508825E0,(56[&rate=5.064650295664531E-4]:9.381794803046E-1,(60[&rate=5.064650295664531E-4]:7.480248124617E-1,59[&rate=5.064650295664531E-4]:7.425453604068E-1)[&rate=5.064650295664531E-4]:1.928943938704E-1)[&rate=5.064650295664531E-4]:1.126253024933E-1)[&rate=5.064650295664531E-4]:5.023154303886E-1)[&rate=5.064650295664531E-4]:3.781491037994E-3,(39[&rate=5.064650295664531E-4]:2.678671622582E-1,((22[&rate=5.064650295664531E-4]:1.162784060829E0,(1[&rate=5.064650295664531E-4]:1.98656574212E-1,(19[&rate=5.064650295664531E-4]:8.140760850141E-1,26[&rate=5.064650295664531E-4]:8.387336192605E-1)[&rate=5.064650295664531E-4]:1.462243248145E-1)[&rate=5.064650295664531E-4]:1.833055688089E-1)[&rate=5.064650295664531E-4]:2.512369620742E-1,((55[&rate=5.064650295664531E-4]:8.281310374449E-1,10[&rate=5.064650295664531E-4]:8.473091196366E-1)[&rate=5.064650295664531E-4]:1.202300538556E-1,((18[&rate=5.064650295664531E-4]:5.142390112158E-1,23[&rate=5.064650295664531E-4]:5.334170934075E-1)[&rate=5.064650295664531E-4]:4.162360998351E-1,21[&rate=5.064650295664531E-4]:9.386942891329E-1)[&rate=5.064650295664531E-4]:1.137763912085E-1)[&rate=5.064650295664531E-4]:3.505914384523E-1)[&rate=5.064650295664531E-4]:1.548997497125E-2)[&rate=5.064650295664531E-4]:4.519892552802E-2)[&rate=5.064650295664531E-4]:2.916664411581E-1)[&rate=5.064650295664531E-4]:9.70797288742E-2,38[&rate=5.064650295664531E-4]:6.963328057637E-1)[&rate=5.064650295664531E-4]:4.001377529565E-1,(2[&rate=5.064650295664531E-4]:8.463627339463E-1,(28[&rate=5.064650295664531E-4]:9.922783812787E-1,((20[&rate=5.064650295664531E-4]:3.930260521441E-1,25[&rate=5.064650295664531E-4]:4.094644083084E-1)[&rate=5.064650295664531E-4]:4.527267188739E-1,(24[&rate=5.064650295664531E-4]:7.30909690917E-1,(7[&rate=5.064650295664531E-4]:3.528617903411E-1,6[&rate=5.064650295664531E-4]:3.528617903411E-1)[&rate=5.064650295664531E-4]:2.711985855073E-1)[&rate=5.064650295664531E-4]:1.258019842107E-1)[&rate=5.064650295664531E-4]:9.173108971261E-2)[&rate=5.064650295664531E-4]:8.148161294169E-2)[&rate=5.064650295664531E-4]:1.23366946861E0)[&rate=5.064650295664531E-4]:2.64155510569E-1,34[&rate=5.064650295664531E-4]:3.164236589292E-1)[&rate=5.064650295664531E-4]:6.463054912625E-2)[&rate=5.064650295664531E-4]:2.554845448138E-2)[&rate=5.064650295664531E-4]:1.227864116313E-1)[&rate=5.064650295664531E-4]:1.619607240084E-2,31[&rate=5.064650295664531E-4]:6.712682066782E-1)[&rate=5.064650295664531E-4]:6.912063414172E-2,(33[&rate=5.064650295664531E-4]:5.933747766147E-1,36[&rate=5.064650295664531E-4]:6.288939022976E-1)[&rate=5.064650295664531E-4]:2.071233538228E-1);
tree STATE_20192000 [&joint=-18036.741617504955,lnP=-18036.741617504955] = [&R] ((((((2[&rate=4.5807426578110935E-4]:1.332818856657E0,((28[&rate=4.5807426578110935E-4]:8.912319775466E-1,(20[&rate=4.5807426578110935E-4]:3.000557482167E-1,25[&rate=4.5807426578110935E-4]:3.164941043811E-1)[&rate=4.5807426578110935E-4]:5.363817087818E-1)[&rate=4.5807426578110935E-4]:1.097371586486E-1,(24[&rate=4.5807426578110935E-4]:7.40005609847E-1,(7[&rate=4.5807426578110935E-4]:5.430165655791E-1,6[&rate=4.5807426578110935E-4]:5.430165655791E-1)[&rate=4.5807426578110935E-4]:9.01397291994E-2)[&rate=4.5807426578110935E-4]:2.171279099098E-1)[&rate=4.5807426578110935E-4]:5.592469807364E-1)[&rate=4.5807426578110935E-4]:1.137417300831E0,((((((16[&rate=4.5807426578110935E-4]:6.362904854739E-1,3[&rate=4.5807426578110935E-4]:5.212219923233E-1)[&rate=4.5807426578110935E-4]:5.836071424636E-1,(5[&rate=4.5807426578110935E-4]:9.633863795382E-1,(13[&rate=4.5807426578110935E-4]:4.634977322464E-1,9[&rate=4.5807426578110935E-4]:4.251415678629E-1)[&rate=4.5807426578110935E-4]:5.546831678396E-1)[&rate=4.5807426578110935E-4]:1.934975497692E-1)[&rate=4.5807426578110935E-4]:6.09589184123E-1,((((((45[&rate=4.5807426578110935E-4]:6.077835636687E-1,((43[&rate=4.5807426578110935E-4]:4.936771715228E-1,44[&rate=4.5807426578110935E-4]:4.909374454954E-1)[&rate=4.5807426578110935E-4]:4.934980218613E-2,(50[&rate=4.5807426578110935E-4]:1.618302494371E-1,40[&rate=4.5807426578110935E-4]:2.221042220398E-1)[&rate=4.5807426578110935E-4]:3.209227516691E-1)[&rate=4.5807426578110935E-4]:4.557850776804E-2)[&rate=4.5807426578110935E-4]:3.323114681057E-1,51[&rate=4.5807426578110935E-4]:8.606429769798E-1)[&rate=4.5807426578110935E-4]:3.786771972854E-2,(17[&rate=4.5807426578110935E-4]:5.561149522331E-1,11[&rate=4.5807426578110935E-4]:5.177587878494E-1)[&rate=4.5807426578110935E-4]:4.629436896808E-1)[&rate=4.5807426578110935E-4]:2.28540305939E-2,((52[&rate=4.5807426578110935E-4]:7.997931126233E-1,(47[&rate=4.5807426578110935E-4]:6.133985233691E-1,(42[&rate=4.5807426578110935E-4]:4.534961051903E-1,54[&rate=4.5807426578110935E-4]:6.45276927108E-1)[&rate=4.5807426578110935E-4]:1.434640620144E-1)[&rate=4.5807426578110935E-4]:2.631069180213E-1)[&rate=4.5807426578110935E-4]:5.259951201043E-2,(63[&rate=4.5807426578110935E-4]:4.793869733678E-1,58[&rate=4.5807426578110935E-4]:4.766472473405E-1)[&rate=4.5807426578110935E-4]:4.113618156496E-1)[&rate=4.5807426578110935E-4]:6.897210266852E-2)[&rate=4.5807426578110935E-4]:3.060567319052E-1,(((49[&rate=4.5807426578110935E-4]:8.724501597911E-1,48[&rate=4.5807426578110935E-4]:8.724501597911E-1)[&rate=4.5807426578110935E-4]:6.657535366964E-3,((8[&rate=4.5807426578110935E-4]:7.805680312268E-1,(12[&rate=4.5807426578110935E-4]:3.054918153966E-1,15[&rate=4.5807426578110935E-4]:3.438479797803E-1)[&rate=4.5807426578110935E-4]:4.832953939123E-1)[&rate=4.5807426578110935E-4]:6.774299453832E-2,(53[&rate=4.5807426578110935E-4]:6.360513215163E-1,(27[&rate=4.5807426578110935E-4]:5.360939416126E-1,4[&rate=4.5807426578110935E-4]:3.634912018866E-1)[&rate=4.5807426578110935E-4]:2.12286147027E-1)[&rate=4.5807426578110935E-4]:2.232186083585E-1)[&rate=4.5807426578110935E-4]:2.25774913109E-2)[&rate=4.5807426578110935E-4]:1.130650626724E-1,(46[&rate=4.5807426578110935E-4]:6.248778608846E-1,41[&rate=4.5807426578110935E-4]:6.029600526655E-1)[&rate=4.5807426578110935E-4]:3.618154448912E-1)[&rate=4.5807426578110935E-4]:3.174404821988E-1)[&rate=4.5807426578110935E-4]:2.191617020326E-1,((57[&rate=4.5807426578110935E-4]:6.391799611555E-1,(59[&rate=4.5807426578110935E-4]:4.912359475534E-1,(60[&rate=4.5807426578110935E-4]:2.691049235824E-1,56[&rate=4.5807426578110935E-4]:2.663651975548E-1)[&rate=4.5807426578110935E-4]:2.276104760259E-1)[&rate=4.5807426578110935E-4]:1.424645615472E-1)[&rate=4.5807426578110935E-4]:9.8087176644E-1,(((55[&rate=4.5807426578110935E-4]:5.782260285367E-1,10[&rate=4.5807426578110935E-4]:5.974041107284E-1)[&rate=4.5807426578110935E-4]:3.723845740361E-1,((18[&rate=4.5807426578110935E-4]:3.640716986786E-1,23[&rate=4.5807426578110935E-4]:3.832497808703E-1)[&rate=4.5807426578110935E-4]:4.552609003397E-1,21[&rate=4.5807426578110935E-4]:8.275517771004E-1)[&rate=4.5807426578110935E-4]:2.271684145133E-1)[&rate=4.5807426578110935E-4]:3.92825143141E-1,(39[&rate=4.5807426578110935E-4]:2.057022272996E-1,(22[&rate=4.5807426578110935E-4]:1.209958330391E0,(1[&rate=4.5807426578110935E-4]:3.461806425238E-1,(19[&rate=4.5807426578110935E-4]:9.562298608755E-1,26[&rate=4.5807426578110935E-4]:9.80887395122E-1)[&rate=4.5807426578110935E-4]:1.515946172648E-1)[&rate=4.5807426578110935E-4]:8.295577005891E-2)[&rate=4.5807426578110935E-4]:1.57387732525E-1)[&rate=4.5807426578110935E-4]:9.11581759485E-2)[&rate=4.5807426578110935E-4]:7.661598188156E-2)[&rate=4.5807426578110935E-4]:8.132595419274E-2)[&rate=4.5807426578110935E-4]:2.623557056149E-1)[&rate=4.5807426578110935E-4]:5.232992650958E-1,38[&rate=4.5807426578110935E-4]:1.234977857978E0)[&rate=4.5807426578110935E-4]:1.612219362158E-1,61[&rate=4.5807426578110935E-4]:5.432542144351E-1)[&rate=4.5807426578110935E-4]:4.545633218027E-2,14[&rate=4.5807426578110935E-4]:2.553984893498E0)[&rate=4.5807426578110935E-4]:4.501838727882E-2)[&rate=4.5807426578110935E-4]:4.16068760414E-2,30[&rate=4.5807426578110935E-4]:5.551172307006E-1)[&rate=4.5807426578110935E-4]:2.192943004566E-2,((62[&rate=4.5807426578110935E-4]:3.241423465111E-1,29[&rate=4.5807426578110935E-4]:2.667652973308E-1)[&rate=4.5807426578110935E-4]:1.763397032794E-1,34[&rate=4.5807426578110935E-4]:3.720667492439E-1)[&rate=4.5807426578110935E-4]:1.339416601362E-1)[&rate=4.5807426578110935E-4]:2.464751006105E-2,(35[&rate=4.5807426578110935E-4]:6.738103221627E-1,(33[&rate=4.5807426578110935E-4]:5.415454324276E-1,36[&rate=4.5807426578110935E-4]:5.770645581105E-1)[&rate=4.5807426578110935E-4]:1.186036875495E-1)[&rate=4.5807426578110935E-4]:5.629914919093E-2)[&rate=4.5807426578110935E-4]:2.404219612433E-2,((31[&rate=4.5807426578110935E-4]:4.758211453556E-1,32[&rate=4.5807426578110935E-4]:5.605205989077E-1)[&rate=4.5807426578110935E-4]:1.457650373905E-2,37[&rate=4.5807426578110935E-4]:4.903976490947E-1)[&rate=4.5807426578110935E-4]:1.8998352658E-1);
tree STATE_20194000 [&joint=-18024.982314146117,lnP=-18024.982314146117] = [&R] ((((34[&rate=4.4407080410123137E-4]:3.262759676938E-1,29[&rate=4.4407080410123137E-4]:3.9731421906E-1)[&rate=4.4407080410123137E-4]:7.621319940716E-2,(62[&rate=4.4407080410123137E-4]:4.502805480452E-1,(2[&rate=4.4407080410123137E-4]:9.674857708841E-1,((20[&rate=4.4407080410123137E-4]:5.644318702875E-1,25[&rate=4.4407080410123137E-4]:5.808702264519E-1)[&rate=4.4407080410123137E-4]:4.125735748087E-1,(28[&rate=4.4407080410123137E-4]:1.029501110146E0,(24[&rate=4.4407080410123137E-4]:7.533115854134E-1,(7[&rate=4.4407080410123137E-4]:7.935485277514E-2,6[&rate=4.4407080410123137E-4]:7.935485277514E-2)[&rate=4.4407080410123137E-4]:5.671074175697E-1)[&rate=4.4407080410123137E-4]:2.323539082941E-1)[&rate=4.4407080410123137E-4]:2.298855498338E-3)[&rate=4.4407080410123137E-4]:1.630830655139E-1)[&rate=4.4407080410123137E-4]:1.38214353081E0)[&rate=4.4407080410123137E-4]:8.062391960227E-2)[&rate=4.4407080410123137E-4]:1.469051121509E-1,(((30[&rate=4.4407080410123137E-4]:5.223273922783E-1,14[&rate=4.4407080410123137E-4]:2.607820318396E0)[&rate=4.4407080410123137E-4]:7.270405039172E-2,61[&rate=4.4407080410123137E-4]:7.15250021905E-1)[&rate=4.4407080410123137E-4]:8.453425089662E-3,(((((13[&rate=4.4407080410123137E-4]:7.484215077142E-1,9[&rate=4.4407080410123137E-4]:7.100653433307E-1)[&rate=4.4407080410123137E-4]:3.476737811397E-1,5[&rate=4.4407080410123137E-4]:1.041300768306E0)[&rate=4.4407080410123137E-4]:9.161764314451E-2,(16[&rate=4.4407080410123137E-4]:8.198480640859E-1,3[&rate=4.4407080410123137E-4]:7.047795709353E-1)[&rate=4.4407080410123137E-4]:3.760840459947E-1)[&rate=4.4407080410123137E-4]:4.161590396723E-1,((57[&rate=4.4407080410123137E-4]:6.342156448571E-1,((56[&rate=4.4407080410123137E-4]:3.270736149425E-1,60[&rate=4.4407080410123137E-4]:3.2981334097E-1)[&rate=4.4407080410123137E-4]:9.90488284129E-2,59[&rate=4.4407080410123137E-4]:4.23382717328E-1)[&rate=4.4407080410123137E-4]:2.053534754741E-1)[&rate=4.4407080410123137E-4]:1.024997982787E0,((((((17[&rate=4.4407080410123137E-4]:5.681126835574E-1,11[&rate=4.4407080410123137E-4]:5.297565191737E-1)[&rate=4.4407080410123137E-4]:7.78437047451E-2,51[&rate=4.4407080410123137E-4]:5.254084430969E-1)[&rate=4.4407080410123137E-4]:3.29914894103E-1,(((50[&rate=4.4407080410123137E-4]:1.084381746644E-1,40[&rate=4.4407080410123137E-4]:1.687121472672E-1)[&rate=4.4407080410123137E-4]:4.096827198685E-1,(45[&rate=4.4407080410123137E-4]:4.118347970043E-1,43[&rate=4.4407080410123137E-4]:3.926567148125E-1)[&rate=4.4407080410123137E-4]:1.857381523231E-1)[&rate=4.4407080410123137E-4]:1.590520343625E-1,44[&rate=4.4407080410123137E-4]:7.347071754708E-1)[&rate=4.4407080410123137E-4]:1.781504083045E-1)[&rate=4.4407080410123137E-4]:2.076202526236E-1,((52[&rate=4.4407080410123137E-4]:6.759208404528E-1,((42[&rate=4.4407080410123137E-4]:3.532122275116E-1,54[&rate=4.4407080410123137E-4]:5.449930494294E-1)[&rate=4.4407080410123137E-4]:2.543714908738E-2,47[&rate=4.4407080410123137E-4]:3.950877327634E-1)[&rate=4.4407080410123137E-4]:3.575454364565E-1)[&rate=4.4407080410123137E-4]:1.043269739787E-1,(63[&rate=4.4407080410123137E-4]:3.45684691751E-1,58[&rate=4.4407080410123137E-4]:3.429449657237E-1)[&rate=4.4407080410123137E-4]:4.729192870641E-1)[&rate=4.4407080410123137E-4]:2.826957753921E-1)[&rate=4.4407080410123137E-4]:1.746039541163E-1,((((12[&rate=4.4407080410123137E-4]:4.23633028097E-1,15[&rate=4.4407080410123137E-4]:4.619891924807E-1)[&rate=4.4407080410123137E-4]:2.735276162797E-1,(27[&rate=4.4407080410123137E-4]:5.778917294018E-1,4[&rate=4.4407080410123137E-4]:4.052889896758E-1)[&rate=4.4407080410123137E-4]:2.343374081257E-1)[&rate=4.4407080410123137E-4]:2.688074285097E-1,(48[&rate=4.4407080410123137E-4]:9.556044436045E-1,8[&rate=4.4407080410123137E-4]:9.473852655224E-1)[&rate=4.4407080410123137E-4]:1.036362928192E-2)[&rate=4.4407080410123137E-4]:2.070878417525E-1,(53[&rate=4.4407080410123137E-4]:7.990254652238E-1,((46[&rate=4.4407080410123137E-4]:5.282973394661E-1,49[&rate=4.4407080410123137E-4]:5.337767915208E-1)[&rate=4.4407080410123137E-4]:1.422121648931E-1,41[&rate=4.4407080410123137E-4]:6.485916961401E-1)[&rate=4.4407080410123137E-4]:1.202967827823E-1)[&rate=4.4407080410123137E-4]:3.767701754427E-1)[&rate=4.4407080410123137E-4]:1.466834101228E-1)[&rate=4.4407080410123137E-4]:1.583442521526E-1,(39[&rate=4.4407080410123137E-4]:1.936471091466E-1,(((55[&rate=4.4407080410123137E-4]:7.461482117317E-1,10[&rate=4.4407080410123137E-4]:7.653262939234E-1)[&rate=4.4407080410123137E-4]:9.285084386472E-2,((18[&rate=4.4407080410123137E-4]:4.344109269273E-1,23[&rate=4.4407080410123137E-4]:4.53589009119E-1)[&rate=4.4407080410123137E-4]:2.165314140755E-1,21[&rate=4.4407080410123137E-4]:6.591615190849E-1)[&rate=4.4407080410123137E-4]:2.839471255525E-1)[&rate=4.4407080410123137E-4]:3.727550264983E-1,(22[&rate=4.4407080410123137E-4]:1.16255783579E0,(1[&rate=4.4407080410123137E-4]:2.842670186408E-1,(19[&rate=4.4407080410123137E-4]:6.816458597671E-1,26[&rate=4.4407080410123137E-4]:7.063033940136E-1)[&rate=4.4407080410123137E-4]:3.642649944901E-1)[&rate=4.4407080410123137E-4]:9.746889934095E-2)[&rate=4.4407080410123137E-4]:1.642647394554E-1)[&rate=4.4407080410123137E-4]:2.846836951759E-2)[&rate=4.4407080410123137E-4]:2.104638650282E-1)[&rate=4.4407080410123137E-4]:8.527311003453E-3)[&rate=4.4407080410123137E-4]:8.712409745152E-2)[&rate=4.4407080410123137E-4]:1.137613988551E-1,38[&rate=4.4407080410123137E-4]:6.080443294298E-1)[&rate=4.4407080410123137E-4]:9.686046973236E-1)[&rate=4.4407080410123137E-4]:1.694766285831E-2)[&rate=4.4407080410123137E-4]:1.082761614654E-1,((((37[&rate=4.4407080410123137E-4]:4.140765381551E-1,31[&rate=4.4407080410123137E-4]:4.140765381551E-1)[&rate=4.4407080410123137E-4]:5.092146691362E-2,32[&rate=4.4407080410123137E-4]:5.496974586208E-1)[&rate=4.4407080410123137E-4]:1.848780924779E-1,35[&rate=4.4407080410123137E-4]:7.2364658935E-1)[&rate=4.4407080410123137E-4]:1.817073479054E-2,(33[&rate=4.4407080410123137E-4]:6.873923591187E-1,36[&rate=4.4407080410123137E-4]:7.229114848016E-1)[&rate=4.4407080410123137E-4]:4.076376283613E-2)[&rate=4.4407080410123137E-4]:1.153066684893E-1);
tree STATE_20196000 [&joint=-18009.298393862944,lnP=-18009.298393862944] = [&R] (((33[&rate=4.470400808000261E-4]:6.234225020759E-1,36[&rate=4.470400808000261E-4]:6.589416277588E-1)[&rate=4.470400808000261E-4]:9.987000570283E-2,((((5[&rate=4.470400808000261E-4]:1.02051141579E0,(13[&rate=4.470400808000261E-4]:9.291621463843E-1,9[&rate=4.470400808000261E-4]:8.908059820009E-1)[&rate=4.470400808000261E-4]:1.46143789954E-1)[&rate=4.470400808000261E-4]:4.19826103421E-2,(16[&rate=4.470400808000261E-4]:9.869387944944E-1,3[&rate=4.470400808000261E-4]:8.718703013438E-1)[&rate=4.470400808000261E-4]:1.385689302683E-1)[&rate=4.470400808000261E-4]:5.831575030242E-1,(((39[&rate=4.470400808000261E-4]:4.340657582845E-2,(22[&rate=4.470400808000261E-4]:9.857286557669E-1,(1[&rate=4.470400808000261E-4]:1.623134797938E-1,(19[&rate=4.470400808000261E-4]:8.615560835844E-1,26[&rate=4.470400808000261E-4]:8.862136178309E-1)[&rate=4.470400808000261E-4]:6.240123182587E-2)[&rate=4.470400808000261E-4]:4.259325816493E-2)[&rate=4.470400808000261E-4]:2.193217556779E-1)[&rate=4.470400808000261E-4]:1.53879226196E-1,((55[&rate=4.470400808000261E-4]:6.78626132009E-1,10[&rate=4.470400808000261E-4]:6.978042142008E-1)[&rate=4.470400808000261E-4]:1.322672248888E-1,((18[&rate=4.470400808000261E-4]:5.550414242796E-1,23[&rate=4.470400808000261E-4]:5.742195064714E-1)[&rate=4.470400808000261E-4]:2.247893502443E-1,21[&rate=4.470400808000261E-4]:7.88049952606E-1)[&rate=4.470400808000261E-4]:1.269529933328E-1)[&rate=4.470400808000261E-4]:4.329677875923E-1)[&rate=4.470400808000261E-4]:1.194571097763E-1,(((((63[&rate=4.470400808000261E-4]:3.910580756492E-1,58[&rate=4.470400808000261E-4]:3.883183496219E-1)[&rate=4.470400808000261E-4]:4.623164364277E-1,(52[&rate=4.470400808000261E-4]:6.4730393369E-1,((47[&rate=4.470400808000261E-4]:3.168427078307E-1,54[&rate=4.470400808000261E-4]:4.921851735841E-1)[&rate=4.470400808000261E-4]:1.373052055766E-1,42[&rate=4.470400808000261E-4]:4.377095572429E-1)[&rate=4.470400808000261E-4]:2.698683490499E-1)[&rate=4.470400808000261E-4]:1.677144140032E-1)[&rate=4.470400808000261E-4]:1.978510820211E-1,(((44[&rate=4.470400808000261E-4]:6.395959170309E-1,(43[&rate=4.470400808000261E-4]:4.759115900995E-1,(50[&rate=4.470400808000261E-4]:2.30605725218E-2,40[&rate=4.470400808000261E-4]:8.333454512457E-2)[&rate=4.470400808000261E-4]:3.925770449749E-1)[&rate=4.470400808000261E-4]:1.664240529588E-1)[&rate=4.470400808000261E-4]:1.27224575471E-1,45[&rate=4.470400808000261E-4]:7.88738300721E-1)[&rate=4.470400808000261E-4]:1.719676726079E-1,(51[&rate=4.470400808000261E-4]:7.964858809241E-1,(17[&rate=4.470400808000261E-4]:8.084161486135E-1,11[&rate=4.470400808000261E-4]:7.700599842299E-1)[&rate=4.470400808000261E-4]:1.086176775161E-1)[&rate=4.470400808000261E-4]:8.476803761025E-2)[&rate=4.470400808000261E-4]:1.316155111801E-1)[&rate=4.470400808000261E-4]:2.132293109796E-1,((((27[&rate=4.470400808000261E-4]:5.494157591083E-1,4[&rate=4.470400808000261E-4]:3.768130193823E-1)[&rate=4.470400808000261E-4]:3.846052606514E-1,48[&rate=4.470400808000261E-4]:8.189525266089E-1)[&rate=4.470400808000261E-4]:1.560022616154E-1,((12[&rate=4.470400808000261E-4]:4.435034433128E-1,15[&rate=4.470400808000261E-4]:4.818596076964E-1)[&rate=4.470400808000261E-4]:4.789598598389E-1,8[&rate=4.470400808000261E-4]:9.142441250696E-1)[&rate=4.470400808000261E-4]:5.24914850726E-2)[&rate=4.470400808000261E-4]:4.977117060622E-2,((41[&rate=4.470400808000261E-4]:8.464957025707E-1,49[&rate=4.470400808000261E-4]:8.738929628445E-1)[&rate=4.470400808000261E-4]:1.006356895916E-1,(53[&rate=4.470400808000261E-4]:9.455429609783E-1,46[&rate=4.470400808000261E-4]:9.37323782896E-1)[&rate=4.470400808000261E-4]:3.172541748537E-2)[&rate=4.470400808000261E-4]:5.019730639439E-2)[&rate=4.470400808000261E-4]:2.835645626853E-1)[&rate=4.470400808000261E-4]:3.528671320758E-2,(57[&rate=4.470400808000261E-4]:3.851693638266E-1,((60[&rate=4.470400808000261E-4]:1.777084803845E-1,59[&rate=4.470400808000261E-4]:1.722290283295E-1)[&rate=4.470400808000261E-4]:4.887386196118E-2,56[&rate=4.470400808000261E-4]:2.238426163181E-1)[&rate=4.470400808000261E-4]:1.585870214809E-1)[&rate=4.470400808000261E-4]:1.131010610623E0)[&rate=4.470400808000261E-4]:4.713827981686E-2)[&rate=4.470400808000261E-4]:2.79593548863E-1)[&rate=4.470400808000261E-4]:7.376400721993E-1,38[&rate=4.470400808000261E-4]:1.328497080808E0)[&rate=4.470400808000261E-4]:2.532054876038E-1)[&rate=4.470400808000261E-4]:8.669308589283E-3,((35[&rate=4.470400808000261E-4]:6.359198875843E-1,((37[&rate=4.470400808000261E-4]:1.640735748116E-1,31[&rate=4.470400808000261E-4]:1.640735748116E-1)[&rate=4.470400808000261E-4]:2.103139848372E-1,32[&rate=4.470400808000261E-4]:4.590870132009E-1)[&rate=4.470400808000261E-4]:1.877618361321E-1)[&rate=4.470400808000261E-4]:9.470464453284E-2,((62[&rate=4.470400808000261E-4]:5.666775497311E-1,(14[&rate=4.470400808000261E-4]:2.59393535367E0,30[&rate=4.470400808000261E-4]:5.084424275524E-1)[&rate=4.470400808000261E-4]:8.580729983425E-4)[&rate=4.470400808000261E-4]:2.966839044226E-3,(((34[&rate=4.470400808000261E-4]:3.687394063254E-1,61[&rate=4.470400808000261E-4]:5.599962369265E-1)[&rate=4.470400808000261E-4]:5.258786404117E-2,29[&rate=4.470400808000261E-4]:4.923655217327E-1)[&rate=4.470400808000261E-4]:1.64111921172E-2,(2[&rate=4.470400808000261E-4]:9.600184200142E-1,(28[&rate=4.470400808000261E-4]:1.083800897585E0,((20[&rate=4.470400808000261E-4]:4.514596495309E-1,25[&rate=4.470400808000261E-4]:4.678980056952E-1)[&rate=4.470400808000261E-4]:5.354277930283E-1,(24[&rate=4.470400808000261E-4]:9.533658285864E-1,(7[&rate=4.470400808000261E-4]:4.265085354382E-1,6[&rate=4.470400808000261E-4]:4.265085354382E-1)[&rate=4.470400808000261E-4]:4.200079780797E-1)[&rate=4.470400808000261E-4]:4.448051808235E-2)[&rate=4.470400808000261E-4]:4.211893447775E-2)[&rate=4.470400808000261E-4]:1.036147827033E-1)[&rate=4.470400808000261E-4]:1.505484096665E0)[&rate=4.470400808000261E-4]:3.490625745044E-3)[&rate=4.470400808000261E-4]:8.994189197587E-2)[&rate=4.470400808000261E-4]:1.499848643649E-2);
tree STATE_20198000 [&joint=-18011.512084118236,lnP=-18011.512084118236] = [&R] ((((37[&rate=5.151417208980993E-4]:1.768159463324E-1,31[&rate=5.151417208980993E-4]:1.768159463324E-1)[&rate=5.151417208980993E-4]:3.491789015558E-1,32[&rate=5.151417208980993E-4]:6.106943014402E-1)[&rate=5.151417208980993E-4]:2.003345297522E-1,(((2[&rate=5.151417208980993E-4]:1.027860830541E0,((20[&rate=5.151417208980993E-4]:2.754661350675E-1,25[&rate=5.151417208980993E-4]:2.919044912319E-1)[&rate=5.151417208980993E-4]:7.457674659747E-1,((24[&rate=5.151417208980993E-4]:7.979925312732E-1,(7[&rate=5.151417208980993E-4]:2.729259642194E-1,6[&rate=5.151417208980993E-4]:2.729259642194E-1)[&rate=5.151417208980993E-4]:4.182172519852E-1)[&rate=5.151417208980993E-4]:1.679495760602E-1,28[&rate=5.151417208980993E-4]:1.009777723772E0)[&rate=5.151417208980993E-4]:6.625039781847E-2)[&rate=5.151417208980993E-4]:1.792299692249E-1)[&rate=5.151417208980993E-4]:1.447524562844E0,(62[&rate=5.151417208980993E-4]:5.223516630802E-1,34[&rate=5.151417208980993E-4]:3.939363625337E-1)[&rate=5.151417208980993E-4]:5.36849766554E-2)[&rate=5.151417208980993E-4]:5.722226835702E-2,(((14[&rate=5.151417208980993E-4]:2.528825256379E0,29[&rate=5.151417208980993E-4]:4.433323302615E-1)[&rate=5.151417208980993E-4]:4.1222979973E-2,61[&rate=5.151417208980993E-4]:6.047738894694E-1)[&rate=5.151417208980993E-4]:2.574770139689E-3,30[&rate=5.151417208980993E-4]:4.871300803742E-1)[&rate=5.151417208980993E-4]:8.875177853812E-2)[&rate=5.151417208980993E-4]:9.580270998501E-2)[&rate=5.151417208980993E-4]:1.356643964008E-1,(35[&rate=5.151417208980993E-4]:7.602528165899E-1,((33[&rate=5.151417208980993E-4]:6.691210975443E-1,36[&rate=5.151417208980993E-4]:7.046402232272E-1)[&rate=5.151417208980993E-4]:7.02182126924E-2,((((5[&rate=5.151417208980993E-4]:7.897554249562E-1,(16[&rate=5.151417208980993E-4]:6.790084246797E-1,3[&rate=5.151417208980993E-4]:5.639399315291E-1)[&rate=5.151417208980993E-4]:1.737606989066E-1)[&rate=5.151417208980993E-4]:2.478804346358E-1,(13[&rate=5.151417208980993E-4]:4.383667932738E-1,9[&rate=5.151417208980993E-4]:4.000106288904E-1)[&rate=5.151417208980993E-4]:6.54063586866E-1)[&rate=5.151417208980993E-4]:3.815699200922E-1,((57[&rate=5.151417208980993E-4]:6.641490818291E-1,(56[&rate=5.151417208980993E-4]:3.244602303411E-1,(59[&rate=5.151417208980993E-4]:1.870433140163E-1,60[&rate=5.151417208980993E-4]:1.925227660712E-1)[&rate=5.151417208980993E-4]:1.346771902974E-1)[&rate=5.151417208980993E-4]:3.369491254605E-1)[&rate=5.151417208980993E-4]:8.212997919701E-1,(((((63[&rate=5.151417208980993E-4]:4.62273046362E-1,58[&rate=5.151417208980993E-4]:4.595333203347E-1)[&rate=5.151417208980993E-4]:2.506537237612E-1,(((47[&rate=5.151417208980993E-4]:1.843266092559E-2,54[&rate=5.151417208980993E-4]:1.93775126679E-1)[&rate=5.151417208980993E-4]:2.293379732973E-1,42[&rate=5.151417208980993E-4]:2.313322780585E-1)[&rate=5.151417208980993E-4]:4.145304039528E-1,52[&rate=5.151417208980993E-4]:5.855887094086E-1)[&rate=5.151417208980993E-4]:8.898189633096E-2)[&rate=5.151417208980993E-4]:4.231839222864E-1,((((50[&rate=5.151417208980993E-4]:1.651329538117E-1,40[&rate=5.151417208980993E-4]:2.254069264145E-1)[&rate=5.151417208980993E-4]:2.419604190625E-1,(44[&rate=5.151417208980993E-4]:3.674515948306E-1,43[&rate=5.151417208980993E-4]:3.70191320858E-1)[&rate=5.151417208980993E-4]:9.717602461905E-2)[&rate=5.151417208980993E-4]:2.456085954436E-1,45[&rate=5.151417208980993E-4]:7.321540231123E-1)[&rate=5.151417208980993E-4]:2.983128667034E-1,(51[&rate=5.151417208980993E-4]:9.503857813543E-1,(17[&rate=5.151417208980993E-4]:8.365910291338E-1,11[&rate=5.151417208980993E-4]:7.982348647501E-1)[&rate=5.151417208980993E-4]:2.34342697426E-1)[&rate=5.151417208980993E-4]:6.29053666974E-4)[&rate=5.151417208980993E-4]:1.467396930047E-1)[&rate=5.151417208980993E-4]:8.91248954468E-2,(((27[&rate=5.151417208980993E-4]:3.482542293165E-1,4[&rate=5.151417208980993E-4]:1.756514895905E-1)[&rate=5.151417208980993E-4]:6.859645312793E-1,((49[&rate=5.151417208980993E-4]:4.849332782963E-1,48[&rate=5.151417208980993E-4]:4.849332782963E-1)[&rate=5.151417208980993E-4]:4.259080740977E-1,(8[&rate=5.151417208980993E-4]:8.042924846559E-1,(12[&rate=5.151417208980993E-4]:4.48047074827E-1,15[&rate=5.151417208980993E-4]:4.864032392107E-1)[&rate=5.151417208980993E-4]:3.644645879109E-1)[&rate=5.151417208980993E-4]:9.832968965604E-2)[&rate=5.151417208980993E-4]:8.308915050937E-3)[&rate=5.151417208980993E-4]:1.079920917589E-1,((41[&rate=5.151417208980993E-4]:4.843889931778E-1,53[&rate=5.151417208980993E-4]:5.145259794792E-1)[&rate=5.151417208980993E-4]:2.179730478888E-2,46[&rate=5.151417208980993E-4]:5.281041061858E-1)[&rate=5.151417208980993E-4]:4.935588009634E-1)[&rate=5.151417208980993E-4]:2.419288450907E-1)[&rate=5.151417208980993E-4]:4.269813400564E-2,((22[&rate=5.151417208980993E-4]:8.242365662805E-1,(1[&rate=5.151417208980993E-4]:2.947961398297E-2,(19[&rate=5.151417208980993E-4]:6.895922501062E-1,26[&rate=5.151417208980993E-4]:7.142497843527E-1)[&rate=5.151417208980993E-4]:1.015311994932E-1)[&rate=5.151417208980993E-4]:1.393503448934E-2)[&rate=5.151417208980993E-4]:4.499973544297E-1,(39[&rate=5.151417208980993E-4]:1.506076901495E-2,((55[&rate=5.151417208980993E-4]:6.279181172711E-1,10[&rate=5.151417208980993E-4]:6.470961994628E-1)[&rate=5.151417208980993E-4]:1.737386905955E-1,((18[&rate=5.151417208980993E-4]:4.484521291202E-1,23[&rate=5.151417208980993E-4]:4.676302113119E-1)[&rate=5.151417208980993E-4]:2.744301025932E-1,21[&rate=5.151417208980993E-4]:7.311014097954E-1)[&rate=5.151417208980993E-4]:1.746649871121E-1)[&rate=5.151417208980993E-4]:2.599793036141E-1)[&rate=5.151417208980993E-4]:9.752931607888E-2)[&rate=5.151417208980993E-4]:1.252066504668E-1)[&rate=5.151417208980993E-4]:1.07679577278E-3)[&rate=5.151417208980993E-4]:1.310171798576E-1)[&rate=5.151417208980993E-4]:9.801801700058E-1,38[&rate=5.151417208980993E-4]:1.344591429142E0)[&rate=5.151417208980993E-4]:2.531579417279E-1)[&rate=5.151417208980993E-4]:7.252304167518E-3)[&rate=5.151417208980993E-4]:1.755114492545E-1);
tree STATE_20200000 [&joint=-18019.315019668713,lnP=-18019.315019668713] = [&R] ((34[&rate=5.057023531165934E-4]:5.513021937913E-1,(((61[&rate=5.057023531165934E-4]:6.109039123996E-1,14[&rate=5.057023531165934E-4]:2.576178259282E0)[&rate=5.057023531165934E-4]:3.896194810214E-2,((((2[&rate=5.057023531165934E-4]:9.01653068056E-1,((24[&rate=5.057023531165934E-4]:8.622841310458E-1,(7[&rate=5.057023531165934E-4]:2.975125814623E-1,6[&rate=5.057023531165934E-4]:2.975125814623E-1)[&rate=5.057023531165934E-4]:4.579222345149E-1)[&rate=5.057023531165934E-4]:1.059142163416E-1,((20[&rate=5.057023531165934E-4]:4.654487717699E-1,25[&rate=5.057023531165934E-4]:4.818871279343E-1)[&rate=5.057023531165934E-4]:4.478539307138E-1,28[&rate=5.057023531165934E-4]:9.680972230318E-1)[&rate=5.057023531165934E-4]:4.393674079398E-2)[&rate=5.057023531165934E-4]:1.170163645044E-1)[&rate=5.057023531165934E-4]:1.475773501202E0,30[&rate=5.057023531165934E-4]:4.207007664285E-1)[&rate=5.057023531165934E-4]:6.759146503845E-2,62[&rate=5.057023531165934E-4]:5.456692806473E-1)[&rate=5.057023531165934E-4]:1.724461071377E-2,29[&rate=5.057023531165934E-4]:5.055368421807E-1)[&rate=5.057023531165934E-4]:2.411043908606E-2)[&rate=5.057023531165934E-4]:7.47708229548E-2,(((((3[&rate=5.057023531165934E-4]:1.060830722242E0,(16[&rate=5.057023531165934E-4]:7.284645446588E-1,(5[&rate=5.057023531165934E-4]:5.452973290961E-1,(13[&rate=5.057023531165934E-4]:2.985064972758E-1,9[&rate=5.057023531165934E-4]:2.601503328923E-1)[&rate=5.057023531165934E-4]:3.015853523681E-1)[&rate=5.057023531165934E-4]:1.201535169326E-1)[&rate=5.057023531165934E-4]:4.474346707343E-1)[&rate=5.057023531165934E-4]:1.998363839534E-1,(((57[&rate=5.057023531165934E-4]:5.44092802522E-1,((56[&rate=5.057023531165934E-4]:4.672627966771E-1,59[&rate=5.057023531165934E-4]:4.645230706498E-1)[&rate=5.057023531165934E-4]:4.390615004702E-2,60[&rate=5.057023531165934E-4]:5.139086727517E-1)[&rate=5.057023531165934E-4]:3.018412977029E-2)[&rate=5.057023531165934E-4]:9.195998360448E-1,((39[&rate=5.057023531165934E-4]:1.265428395035E-1,((55[&rate=5.057023531165934E-4]:6.754603806762E-1,10[&rate=5.057023531165934E-4]:6.946384628679E-1)[&rate=5.057023531165934E-4]:1.339371798285E-1,((18[&rate=5.057023531165934E-4]:8.347933998291E-1,23[&rate=5.057023531165934E-4]:8.539714820208E-1)[&rate=5.057023531165934E-4]:1.24014089388E-2,21[&rate=5.057023531165934E-4]:8.554139868499E-1)[&rate=5.057023531165934E-4]:5.809316269568E-2)[&rate=5.057023531165934E-4]:3.637206214646E-1)[&rate=5.057023531165934E-4]:1.328793340964E-2,(22[&rate=5.057023531165934E-4]:1.013372394796E0,(1[&rate=5.057023531165934E-4]:1.193095899508E-1,(19[&rate=5.057023531165934E-4]:4.939407666414E-1,26[&rate=5.057023531165934E-4]:5.185983008878E-1)[&rate=5.057023531165934E-4]:3.870126589259E-1)[&rate=5.057023531165934E-4]:1.132408870368E-1)[&rate=5.057023531165934E-4]:2.881022137337E-1)[&rate=5.057023531165934E-4]:7.728652318782E-2)[&rate=5.057023531165934E-4]:1.25105833535E-2,((((52[&rate=5.057023531165934E-4]:5.341820778236E-1,((47[&rate=5.057023531165934E-4]:3.912875691928E-1,54[&rate=5.057023531165934E-4]:5.666300349461E-1)[&rate=5.057023531165934E-4]:5.418902177534E-2,42[&rate=5.057023531165934E-4]:4.290382348037E-1)[&rate=5.057023531165934E-4]:1.654178156227E-1)[&rate=5.057023531165934E-4]:5.239923529408E-1,(63[&rate=5.057023531165934E-4]:4.614012243903E-1,58[&rate=5.057023531165934E-4]:4.586614983629E-1)[&rate=5.057023531165934E-4]:6.351293707578E-1)[&rate=5.057023531165934E-4]:9.956556918187E-2,((17[&rate=5.057023531165934E-4]:6.820593829446E-1,11[&rate=5.057023531165934E-4]:6.43703218561E-1)[&rate=5.057023531165934E-4]:5.046523278926E-1,(51[&rate=5.057023531165934E-4]:9.501933743297E-1,((44[&rate=5.057023531165934E-4]:3.535020586048E-1,((50[&rate=5.057023531165934E-4]:1.084379296457E-1,40[&rate=5.057023531165934E-4]:1.687119022485E-1)[&rate=5.057023531165934E-4]:9.665930177688E-2,43[&rate=5.057023531165934E-4]:2.653712040254E-1)[&rate=5.057023531165934E-4]:9.087058060675E-2)[&rate=5.057023531165934E-4]:4.16688109866E-1,45[&rate=5.057023531165934E-4]:7.921079766899E-1)[&rate=5.057023531165934E-4]:2.375374524343E-1)[&rate=5.057023531165934E-4]:1.159703913021E-1)[&rate=5.057023531165934E-4]:9.157623431454E-2)[&rate=5.057023531165934E-4]:4.013500610843E-2,((48[&rate=5.057023531165934E-4]:1.008321031462E0,((8[&rate=5.057023531165934E-4]:9.262154418229E-1,(27[&rate=5.057023531165934E-4]:4.595253421638E-1,4[&rate=5.057023531165934E-4]:2.869226024378E-1)[&rate=5.057023531165934E-4]:5.89977770892E-1)[&rate=5.057023531165934E-4]:1.450492421893E-2,(49[&rate=5.057023531165934E-4]:7.991300324524E-1,(12[&rate=5.057023531165934E-4]:4.46798327468E-1,15[&rate=5.057023531165934E-4]:4.851544918517E-1)[&rate=5.057023531165934E-4]:3.523317049844E-1)[&rate=5.057023531165934E-4]:1.498095116715E-1)[&rate=5.057023531165934E-4]:5.938148733769E-2)[&rate=5.057023531165934E-4]:3.747094670291E-2,((46[&rate=5.057023531165934E-4]:5.335152044721E-1,53[&rate=5.057023531165934E-4]:5.417343825544E-1)[&rate=5.057023531165934E-4]:2.450137148111E-1,41[&rate=5.057023531165934E-4]:7.566111110641E-1)[&rate=5.057023531165934E-4]:2.617836068267E-1)[&rate=5.057023531165934E-4]:2.34274808712E-1)[&rate=5.057023531165934E-4]:2.353369531747E-2)[&rate=5.057023531165934E-4]:3.377895276871E-2)[&rate=5.057023531165934E-4]:6.336164428078E-1,38[&rate=5.057023531165934E-4]:8.91543822976E-1)[&rate=5.057023531165934E-4]:6.735023121771E-1,35[&rate=5.057023531165934E-4]:7.202972767056E-1)[&rate=5.057023531165934E-4]:9.713483466729E-3,((37[&rate=5.057023531165934E-4]:4.195775459741E-1,31[&rate=5.057023531165934E-4]:4.195775459741E-1)[&rate=5.057023531165934E-4]:7.380862742506E-2,32[&rate=5.057023531165934E-4]:5.780856269512E-1)[&rate=5.057023531165934E-4]:1.628540949699E-1)[&rate=5.057023531165934E-4]:2.822644595525E-3)[&rate=5.057023531165934E-4]:1.792234093594E-2)[&rate=5.057023531165934E-4]:1.913131538973E-1,(33[&rate=5.057023531165934E-4]:7.285049773314E-1,36[&rate=5.057023531165934E-4]:7.640241030142E-1)[&rate=5.057023531165934E-4]:1.999027200841E-1);
tree STATE_20202000 [&joint=-18026.20895983744,lnP=-18026.20895983744] = [&R] ((((((14[&rate=5.414849671798365E-4]:2.446566594273E0,((2[&rate=5.414849671798365E-4]:4.53701401224E-1,28[&rate=5.414849671798365E-4]:6.810986614981E-1)[&rate=5.414849671798365E-4]:2.674358654725E-1,((20[&rate=5.414849671798365E-4]:6.210381337946E-1,25[&rate=5.414849671798365E-4]:6.37476489959E-1)[&rate=5.414849671798365E-4]:1.437842177418E-1,(24[&rate=5.414849671798365E-4]:6.330291266487E-1,(7[&rate=5.414849671798365E-4]:2.898462265447E-1,6[&rate=5.414849671798365E-4]:2.898462265447E-1)[&rate=5.414849671798365E-4]:2.363335850355E-1)[&rate=5.414849671798365E-4]:1.427521289973E-1)[&rate=5.414849671798365E-4]:1.289176548861E-1)[&rate=5.414849671798365E-4]:1.596662204289E0)[&rate=5.414849671798365E-4]:6.980708142843E-2,30[&rate=5.414849671798365E-4]:4.308807495846E-1)[&rate=5.414849671798365E-4]:1.398103238814E-1,(62[&rate=5.414849671798365E-4]:6.026800436212E-1,(((((3[&rate=5.414849671798365E-4]:1.055729269887E0,((13[&rate=5.414849671798365E-4]:6.160961845115E-1,9[&rate=5.414849671798365E-4]:5.77740020128E-1)[&rate=5.414849671798365E-4]:2.52680771826E-1,(16[&rate=5.414849671798365E-4]:7.213364764251E-1,5[&rate=5.414849671798365E-4]:6.58322777795E-1)[&rate=5.414849671798365E-4]:1.556596579947E-1)[&rate=5.414849671798365E-4]:2.938016286174E-1)[&rate=5.414849671798365E-4]:2.867962364662E-1,((((((52[&rate=5.414849671798365E-4]:8.719922785E-1,(63[&rate=5.414849671798365E-4]:4.017073009413E-1,58[&rate=5.414849671798365E-4]:3.989675749139E-1)[&rate=5.414849671798365E-4]:5.086411419424E-1)[&rate=5.414849671798365E-4]:9.965299616889E-3,((42[&rate=5.414849671798365E-4]:4.14159247161E-1,54[&rate=5.414849671798365E-4]:6.059400690788E-1)[&rate=5.414849671798365E-4]:2.567180018087E-1,47[&rate=5.414849671798365E-4]:6.873156051341E-1)[&rate=5.414849671798365E-4]:2.713543017499E-1)[&rate=5.414849671798365E-4]:2.056817636865E-1,(((((50[&rate=5.414849671798365E-4]:8.140815471232E-2,40[&rate=5.414849671798365E-4]:1.416821273151E-1)[&rate=5.414849671798365E-4]:2.337427316193E-1,44[&rate=5.414849671798365E-4]:3.72685132907E-1)[&rate=5.414849671798365E-4]:1.970286738804E-1,(45[&rate=5.414849671798365E-4]:4.748263174532E-1,43[&rate=5.414849671798365E-4]:4.556482352615E-1)[&rate=5.414849671798365E-4]:1.168052975532E-1)[&rate=5.414849671798365E-4]:3.536110260489E-1,51[&rate=5.414849671798365E-4]:8.657905862609E-1)[&rate=5.414849671798365E-4]:5.029812348964E-2,(17[&rate=5.414849671798365E-4]:5.86568974173E-1,11[&rate=5.414849671798365E-4]:5.482128097893E-1)[&rate=5.414849671798365E-4]:4.500676807831E-1)[&rate=5.414849671798365E-4]:1.715506320529E-1)[&rate=5.414849671798365E-4]:6.042740780672E-2,((((41[&rate=5.414849671798365E-4]:2.324072651452E-1,46[&rate=5.414849671798365E-4]:2.543250733643E-1)[&rate=5.414849671798365E-4]:3.227335738975E-1,53[&rate=5.414849671798365E-4]:5.852778253441E-1)[&rate=5.414849671798365E-4]:3.484803028132E-1,49[&rate=5.414849671798365E-4]:9.310184021296E-1)[&rate=5.414849671798365E-4]:3.513896009951E-2,(((27[&rate=5.414849671798365E-4]:4.408881090879E-1,4[&rate=5.414849671798365E-4]:2.682853693619E-1)[&rate=5.414849671798365E-4]:4.43317092612E-1,8[&rate=5.414849671798365E-4]:7.60917530467E-1)[&rate=5.414849671798365E-4]:1.123692484359E-2,(48[&rate=5.414849671798365E-4]:7.709180855001E-1,(12[&rate=5.414849671798365E-4]:3.653766007076E-1,15[&rate=5.414849671798365E-4]:4.037327650913E-1)[&rate=5.414849671798365E-4]:4.055414847925E-1)[&rate=5.414849671798365E-4]:9.455547892608E-3)[&rate=5.414849671798365E-4]:1.857837288365E-1)[&rate=5.414849671798365E-4]:2.641011682028E-1)[&rate=5.414849671798365E-4]:5.553313019062E-2,(57[&rate=5.414849671798365E-4]:6.287794570798E-1,((59[&rate=5.414849671798365E-4]:3.917255826149E-1,56[&rate=5.414849671798365E-4]:3.944653086422E-1)[&rate=5.414849671798365E-4]:1.028959967038E-1,60[&rate=5.414849671798365E-4]:5.001010313736E-1)[&rate=5.414849671798365E-4]:1.286784257061E-1)[&rate=5.414849671798365E-4]:8.29614943269E-1)[&rate=5.414849671798365E-4]:3.86451176578E-2,((((55[&rate=5.414849671798365E-4]:5.44456497643E-1,10[&rate=5.414849671798365E-4]:5.636345798347E-1)[&rate=5.414849671798365E-4]:2.062974813488E-1,((18[&rate=5.414849671798365E-4]:3.930408288454E-1,23[&rate=5.414849671798365E-4]:4.122189110372E-1)[&rate=5.414849671798365E-4]:1.055833787385E-1,21[&rate=5.414849671798365E-4]:5.06843385666E-1)[&rate=5.414849671798365E-4]:3.480201823667E-1)[&rate=5.414849671798365E-4]:3.833570077004E-1,39[&rate=5.414849671798365E-4]:8.753564422634E-2)[&rate=5.414849671798365E-4]:1.58033913691E-1,(22[&rate=5.414849671798365E-4]:1.017778218771E0,(1[&rate=5.414849671798365E-4]:1.465980451182E-1,(19[&rate=5.414849671798365E-4]:6.178241605227E-1,26[&rate=5.414849671798365E-4]:6.424816947691E-1)[&rate=5.414849671798365E-4]:2.904177202121E-1)[&rate=5.414849671798365E-4]:9.035825584416E-2)[&rate=5.414849671798365E-4]:3.894351747631E-1)[&rate=5.414849671798365E-4]:4.894617623415E-3)[&rate=5.414849671798365E-4]:9.480105683936E-2)[&rate=5.414849671798365E-4]:1.876323757365E-1,38[&rate=5.414849671798365E-4]:5.274181560617E-1)[&rate=5.414849671798365E-4]:8.656585796941E-1,29[&rate=5.414849671798365E-4]:4.19912576762E-1)[&rate=5.414849671798365E-4]:5.121084745543E-2,61[&rate=5.414849671798365E-4]:5.913420034524E-1)[&rate=5.414849671798365E-4]:7.417957022335E-2)[&rate=5.414849671798365E-4]:2.538807902525E-2)[&rate=5.414849671798365E-4]:8.142202314222E-2,35[&rate=5.414849671798365E-4]:7.805283971546E-1)[&rate=5.414849671798365E-4]:1.89247634472E-2,(34[&rate=5.414849671798365E-4]:5.621804062545E-1,((37[&rate=5.414849671798365E-4]:4.210241514209E-1,31[&rate=5.414849671798365E-4]:4.210241514209E-1)[&rate=5.414849671798365E-4]:8.977189534915E-2,32[&rate=5.414849671798365E-4]:5.954955003221E-1)[&rate=5.414849671798365E-4]:1.770674195937E-1)[&rate=5.414849671798365E-4]:3.781920243479E-2)[&rate=5.414849671798365E-4]:7.7524683118E-2,(33[&rate=5.414849671798365E-4]:6.693553076512E-1,36[&rate=5.414849671798365E-4]:7.048744333341E-1)[&rate=5.414849671798365E-4]:1.939613338829E-1);
tree STATE_20204000 [&joint=-18026.80626402572,lnP=-18026.80626402572] = [&R] ((((37[&rate=5.713447254225726E-4]:3.355475201953E-1,31[&rate=5.713447254225726E-4]:3.355475201953E-1)[&rate=5.713447254225726E-4]:1.152501153892E-1,32[&rate=5.713447254225726E-4]:5.354970891366E-1)[&rate=5.713447254225726E-4]:2.827400413538E-1,(35[&rate=5.713447254225726E-4]:7.232723133161E-1,34[&rate=5.713447254225726E-4]:5.238187614037E-1)[&rate=5.713447254225726E-4]:8.403585542548E-2)[&rate=5.713447254225726E-4]:3.465603258358E-2,((33[&rate=5.713447254225726E-4]:7.218773365349E-1,36[&rate=5.713447254225726E-4]:7.573964622178E-1)[&rate=5.713447254225726E-4]:5.657703675828E-2,((61[&rate=5.713447254225726E-4]:6.032322945449E-1,(((62[&rate=5.713447254225726E-4]:4.170877168604E-1,30[&rate=5.713447254225726E-4]:3.597106676801E-1)[&rate=5.713447254225726E-4]:7.383303810454E-2,((((7[&rate=5.713447254225726E-4]:4.059831147711E-1,6[&rate=5.713447254225726E-4]:4.059831147711E-1)[&rate=5.713447254225726E-4]:3.460338067843E-1,(2[&rate=5.713447254225726E-4]:3.968704633176E-1,28[&rate=5.713447254225726E-4]:6.242677235917E-1)[&rate=5.713447254225726E-4]:2.784341294707E-1)[&rate=5.713447254225726E-4]:2.703004630801E-1,(20[&rate=5.713447254225726E-4]:6.505090961658E-1,25[&rate=5.713447254225726E-4]:6.669474523302E-1)[&rate=5.713447254225726E-4]:4.676986994286E-1)[&rate=5.713447254225726E-4]:6.694501909684E-2,24[&rate=5.713447254225726E-4]:1.196111718801E0)[&rate=5.713447254225726E-4]:1.377719433649E0)[&rate=5.713447254225726E-4]:8.414614910135E-3,14[&rate=5.713447254225726E-4]:2.527451246812E0)[&rate=5.713447254225726E-4]:4.105539461524E-2)[&rate=5.713447254225726E-4]:7.36414088633E-2,((((3[&rate=5.713447254225726E-4]:8.596436128702E-1,(5[&rate=5.713447254225726E-4]:6.336992782826E-1,(16[&rate=5.713447254225726E-4]:5.495932547551E-1,(13[&rate=5.713447254225726E-4]:2.988436133062E-1,9[&rate=5.713447254225726E-4]:2.604874489227E-1)[&rate=5.713447254225726E-4]:2.425304633666E-1)[&rate=5.713447254225726E-4]:1.471197221577E-1)[&rate=5.713447254225726E-4]:2.779991291081E-1)[&rate=5.713447254225726E-4]:4.7581428952E-1,((((((55[&rate=5.713447254225726E-4]:4.853266656819E-1,10[&rate=5.713447254225726E-4]:5.045047478737E-1)[&rate=5.713447254225726E-4]:3.40393563071E-1,(21[&rate=5.713447254225726E-4]:6.671633149633E-1,(18[&rate=5.713447254225726E-4]:5.044230071382E-1,23[&rate=5.713447254225726E-4]:5.236010893299E-1)[&rate=5.713447254225726E-4]:1.54521129743E-1)[&rate=5.713447254225726E-4]:2.626665028306E-1)[&rate=5.713447254225726E-4]:2.528025523299E-1,39[&rate=5.713447254225726E-4]:3.194743861713E-2)[&rate=5.713447254225726E-4]:1.806247338377E-2,(22[&rate=5.713447254225726E-4]:1.109278991376E0,(1[&rate=5.713447254225726E-4]:9.895527011362E-2,(19[&rate=5.713447254225726E-4]:5.421708949443E-1,26[&rate=5.713447254225726E-4]:5.668284291907E-1)[&rate=5.713447254225726E-4]:3.184282107859E-1)[&rate=5.713447254225726E-4]:2.295018034538E-1)[&rate=5.713447254225726E-4]:1.023747562416E-1)[&rate=5.713447254225726E-4]:1.235672154098E-1,(((((54[&rate=5.713447254225726E-4]:5.577803541688E-1,(42[&rate=5.713447254225726E-4]:3.079605608202E-1,47[&rate=5.713447254225726E-4]:3.243989169845E-1)[&rate=5.713447254225726E-4]:5.803897143092E-2)[&rate=5.713447254225726E-4]:1.928001367479E-1,52[&rate=5.713447254225726E-4]:4.985256963962E-1)[&rate=5.713447254225726E-4]:3.396015303591E-1,(63[&rate=5.713447254225726E-4]:3.635484909419E-1,58[&rate=5.713447254225726E-4]:3.608087649145E-1)[&rate=5.713447254225726E-4]:5.129349001971E-1)[&rate=5.713447254225726E-4]:7.895740764641E-2,(((((50[&rate=5.713447254225726E-4]:5.196352881256E-2,40[&rate=5.713447254225726E-4]:1.122375014153E-1)[&rate=5.713447254225726E-4]:2.710315895242E-1,44[&rate=5.713447254225726E-4]:3.805293649122E-1)[&rate=5.713447254225726E-4]:1.758277294422E-1,(45[&rate=5.713447254225726E-4]:4.436410595221E-1,43[&rate=5.713447254225726E-4]:4.244629773303E-1)[&rate=5.713447254225726E-4]:1.346338430514E-1)[&rate=5.713447254225726E-4]:2.351816079813E-1,51[&rate=5.713447254225726E-4]:7.340044557603E-1)[&rate=5.713447254225726E-4]:6.09783477268E-2,(17[&rate=5.713447254225726E-4]:5.887318433404E-1,11[&rate=5.713447254225726E-4]:5.503756789567E-1)[&rate=5.713447254225726E-4]:3.267989053523E-1)[&rate=5.713447254225726E-4]:1.221018309146E-1)[&rate=5.713447254225726E-4]:1.974136470194E-1,((((41[&rate=5.713447254225726E-4]:3.69038575324E-1,46[&rate=5.713447254225726E-4]:3.909563835431E-1)[&rate=5.713447254225726E-4]:4.246745774145E-1,(12[&rate=5.713447254225726E-4]:5.000277003314E-1,15[&rate=5.713447254225726E-4]:5.383838647151E-1)[&rate=5.713447254225726E-4]:3.210827126809E-1)[&rate=5.713447254225726E-4]:1.703745081643E-1,((8[&rate=5.713447254225726E-4]:4.792870866756E-1,(48[&rate=5.713447254225726E-4]:4.60827026806E-1,(27[&rate=5.713447254225726E-4]:4.937084819093E-1,4[&rate=5.713447254225726E-4]:3.211057421833E-1)[&rate=5.713447254225726E-4]:8.218703804748E-2)[&rate=5.713447254225726E-4]:2.667923795173E-2)[&rate=5.713447254225726E-4]:3.087709051113E-1,49[&rate=5.713447254225726E-4]:7.96277169869E-1)[&rate=5.713447254225726E-4]:1.952077513077E-1)[&rate=5.713447254225726E-4]:3.279357654512E-2,53[&rate=5.713447254225726E-4]:1.027018223749E0)[&rate=5.713447254225726E-4]:1.724115645212E-1)[&rate=5.713447254225726E-4]:5.085966790729E-2)[&rate=5.713447254225726E-4]:7.84690268589E-3,(57[&rate=5.713447254225726E-4]:6.02863656072E-1,((60[&rate=5.713447254225726E-4]:3.939884556462E-1,59[&rate=5.713447254225726E-4]:3.885090035913E-1)[&rate=5.713447254225726E-4]:1.032923310305E-1,56[&rate=5.713447254225726E-4]:4.945410606492E-1)[&rate=5.713447254225726E-4]:1.055828693952E-1)[&rate=5.713447254225726E-4]:8.251357164905E-1)[&rate=5.713447254225726E-4]:1.56773598321E-1)[&rate=5.713447254225726E-4]:2.779226083812E-1,38[&rate=5.713447254225726E-4]:6.106407847438E-1)[&rate=5.713447254225726E-4]:8.347393553766E-1,29[&rate=5.713447254225726E-4]:4.722159811267E-1)[&rate=5.713447254225726E-4]:8.443914304659E-2)[&rate=5.713447254225726E-4]:1.070451507593E-1)[&rate=5.713447254225726E-4]:4.984862584634E-2);
tree STATE_20206000 [&joint=-18017.786978211967,lnP=-18017.786978211967] = [&R] (((((29[&rate=6.074198960719325E-4]:4.252334713821E-1,14[&rate=6.074198960719325E-4]:2.510726397499E0)[&rate=6.074198960719325E-4]:3.383992051858E-2,(61[&rate=6.074198960719325E-4]:5.784554114757E-1,30[&rate=6.074198960719325E-4]:4.582368322408E-1)[&rate=6.074198960719325E-4]:8.36559659855E-4)[&rate=6.074198960719325E-4]:7.739273000356E-2,((((((5[&rate=6.074198960719325E-4]:5.121671531155E-1,(13[&rate=6.074198960719325E-4]:4.207901318152E-1,9[&rate=6.074198960719325E-4]:3.824339674317E-1)[&rate=6.074198960719325E-4]:1.461715418482E-1)[&rate=6.074198960719325E-4]:4.579243517697E-1,(3[&rate=6.074198960719325E-4]:7.141815382365E-1,16[&rate=6.074198960719325E-4]:8.292500313871E-1)[&rate=6.074198960719325E-4]:2.038551721283E-1)[&rate=6.074198960719325E-4]:3.669405523102E-1,(((57[&rate=6.074198960719325E-4]:5.295749713317E-1,((60[&rate=6.074198960719325E-4]:2.621410816845E-1,59[&rate=6.074198960719325E-4]:2.566616296295E-1)[&rate=6.074198960719325E-4]:8.495782594956E-2,56[&rate=6.074198960719325E-4]:3.443591816064E-1)[&rate=6.074198960719325E-4]:1.824760636977E-1)[&rate=6.074198960719325E-4]:8.480333561611E-1,(((((42[&rate=6.074198960719325E-4]:4.25169492653E-1,(54[&rate=6.074198960719325E-4]:4.984102750401E-1,47[&rate=6.074198960719325E-4]:3.230678092867E-1)[&rate=6.074198960719325E-4]:1.185400395306E-1)[&rate=6.074198960719325E-4]:3.394574376831E-1,52[&rate=6.074198960719325E-4]:7.043529577333E-1)[&rate=6.074198960719325E-4]:6.307288485428E-2,(63[&rate=6.074198960719325E-4]:3.934221005497E-1,58[&rate=6.074198960719325E-4]:3.906823745223E-1)[&rate=6.074198960719325E-4]:4.123599064216E-1)[&rate=6.074198960719325E-4]:4.605564761393E-2,(((17[&rate=6.074198960719325E-4]:4.296537693975E-1,11[&rate=6.074198960719325E-4]:3.912976050138E-1)[&rate=6.074198960719325E-4]:1.258579993696E-1,51[&rate=6.074198960719325E-4]:4.349638235616E-1)[&rate=6.074198960719325E-4]:2.666176715272E-1,(45[&rate=6.074198960719325E-4]:7.478579111171E-1,((43[&rate=6.074198960719325E-4]:4.595999277534E-1,44[&rate=6.074198960719325E-4]:4.56860201726E-1)[&rate=6.074198960719325E-4]:1.778243773212E-1,(50[&rate=6.074198960719325E-4]:2.033810090556E-1,40[&rate=6.074198960719325E-4]:2.636549816584E-1)[&rate=6.074198960719325E-4]:3.737693234162E-1)[&rate=6.074198960719325E-4]:9.12555238507E-2)[&rate=6.074198960719325E-4]:3.317563876623E-2)[&rate=6.074198960719325E-4]:1.118999951127E-1)[&rate=6.074198960719325E-4]:1.748488693591E-1,(((46[&rate=6.074198960719325E-4]:3.778675961849E-1,41[&rate=6.074198960719325E-4]:3.559497879658E-1)[&rate=6.074198960719325E-4]:3.84040323671E-1,(12[&rate=6.074198960719325E-4]:5.727482413097E-1,15[&rate=6.074198960719325E-4]:6.111044056934E-1)[&rate=6.074198960719325E-4]:1.946391306009E-1)[&rate=6.074198960719325E-4]:1.196881096312E-1,(((48[&rate=6.074198960719325E-4]:5.616936487322E-1,8[&rate=6.074198960719325E-4]:5.534744706501E-1)[&rate=6.074198960719325E-4]:2.715663625304E-1,(53[&rate=6.074198960719325E-4]:7.751568135852E-1,(27[&rate=6.074198960719325E-4]:2.759413462894E-1,4[&rate=6.074198960719325E-4]:1.033386065634E-1)[&rate=6.074198960719325E-4]:6.11544234419E-1)[&rate=6.074198960719325E-4]:6.084292370495E-2)[&rate=6.074198960719325E-4]:2.615143992022E-2,49[&rate=6.074198960719325E-4]:8.594114511828E-1)[&rate=6.074198960719325E-4]:2.766403035895E-2)[&rate=6.074198960719325E-4]:1.834466588408E-1)[&rate=6.074198960719325E-4]:1.344834473841E-1)[&rate=6.074198960719325E-4]:1.094117746601E-1,((((55[&rate=6.074198960719325E-4]:3.827929257975E-1,10[&rate=6.074198960719325E-4]:4.019710079892E-1)[&rate=6.074198960719325E-4]:1.818525403303E-1,((23[&rate=6.074198960719325E-4]:3.703019491077E-1,18[&rate=6.074198960719325E-4]:3.51123866916E-1)[&rate=6.074198960719325E-4]:1.717587718055E-1,21[&rate=6.074198960719325E-4]:5.311018168036E-1)[&rate=6.074198960719325E-4]:1.376532383651E-1)[&rate=6.074198960719325E-4]:5.132943642828E-1,39[&rate=6.074198960719325E-4]:3.136448794476E-2)[&rate=6.074198960719325E-4]:7.560244433189E-2,(22[&rate=6.074198960719325E-4]:9.651464650365E-1,(1[&rate=6.074198960719325E-4]:1.289211815831E-1,(19[&rate=6.074198960719325E-4]:5.93420020526E-1,26[&rate=6.074198960719325E-4]:6.180775547725E-1)[&rate=6.074198960719325E-4]:2.971449966736E-1)[&rate=6.074198960719325E-4]:5.540336564517E-2)[&rate=6.074198960719325E-4]:3.034643028565E-1)[&rate=6.074198960719325E-4]:1.334778274105E-1)[&rate=6.074198960719325E-4]:4.727222901522E-2)[&rate=6.074198960719325E-4]:3.368902346438E-1,38[&rate=6.074198960719325E-4]:6.191277712912E-1)[&rate=6.074198960719325E-4]:8.377586702572E-1,(((7[&rate=6.074198960719325E-4]:4.344792054475E-1,6[&rate=6.074198960719325E-4]:4.344792054475E-1)[&rate=6.074198960719325E-4]:2.646875197816E-1,((2[&rate=6.074198960719325E-4]:4.051841074584E-1,(20[&rate=6.074198960719325E-4]:3.033974959522E-1,25[&rate=6.074198960719325E-4]:3.198358521166E-1)[&rate=6.074198960719325E-4]:2.743893512322E-1)[&rate=6.074198960719325E-4]:2.233144338821E-2,28[&rate=6.074198960719325E-4]:6.549128111207E-1)[&rate=6.074198960719325E-4]:1.949388456153E-1)[&rate=6.074198960719325E-4]:2.028017217511E-1,24[&rate=6.074198960719325E-4]:1.008817762049E0)[&rate=6.074198960719325E-4]:1.615191967171E0)[&rate=6.074198960719325E-4]:2.039579657903E-2,62[&rate=6.074198960719325E-4]:5.61495128314E-1)[&rate=6.074198960719325E-4]:3.234804277054E-2)[&rate=6.074198960719325E-4]:1.433861769114E-1,((35[&rate=6.074198960719325E-4]:7.099828281845E-1,(33[&rate=6.074198960719325E-4]:5.128644547414E-1,36[&rate=6.074198960719325E-4]:5.483835804243E-1)[&rate=6.074198960719325E-4]:1.834571712574E-1)[&rate=6.074198960719325E-4]:2.452513478356E-2,34[&rate=6.074198960719325E-4]:5.350544110556E-1)[&rate=6.074198960719325E-4]:7.375963639388E-2)[&rate=6.074198960719325E-4]:5.237906263496E-2,((37[&rate=6.074198960719325E-4]:4.812158069651E-1,31[&rate=6.074198960719325E-4]:4.812158069651E-1)[&rate=6.074198960719325E-4]:1.39328050712E-2,32[&rate=6.074198960719325E-4]:5.798480655884E-1)[&rate=6.074198960719325E-4]:2.917275581572E-1);
tree STATE_20208000 [&joint=-18014.488760856857,lnP=-18014.488760856857] = [&R] ((((62[&rate=5.333252734649493E-4]:5.866553959183E-1,((((((5[&rate=5.333252734649493E-4]:8.48115346048E-1,((13[&rate=5.333252734649493E-4]:4.212243692092E-1,9[&rate=5.333252734649493E-4]:3.828682048258E-1)[&rate=5.333252734649493E-4]:4.531417128932E-1,(3[&rate=5.333252734649493E-4]:4.811586229821E-1,16[&rate=5.333252734649493E-4]:5.962271161327E-1)[&rate=5.333252734649493E-4]:2.863581440521E-1)[&rate=5.333252734649493E-4]:2.854378449342E-2)[&rate=5.333252734649493E-4]:5.264015484223E-1,(((57[&rate=5.333252734649493E-4]:7.056997774006E-1,(59[&rate=5.333252734649493E-4]:5.791033086088E-1,(60[&rate=5.333252734649493E-4]:3.887289441072E-1,56[&rate=5.333252734649493E-4]:3.859892180797E-1)[&rate=5.333252734649493E-4]:1.958538165564E-1)[&rate=5.333252734649493E-4]:1.211170167369E-1)[&rate=5.333252734649493E-4]:5.052218781683E-1,(((((63[&rate=5.333252734649493E-4]:2.371893117765E-1,58[&rate=5.333252734649493E-4]:2.344495857491E-1)[&rate=5.333252734649493E-4]:4.952066055022E-1,(42[&rate=5.333252734649493E-4]:3.077613846673E-1,(54[&rate=5.333252734649493E-4]:4.619490875228E-1,47[&rate=5.333252734649493E-4]:2.866066217694E-1)[&rate=5.333252734649493E-4]:3.759311906225E-2)[&rate=5.333252734649493E-4]:4.465523408305E-1)[&rate=5.333252734649493E-4]:1.472248412901E-1,52[&rate=5.333252734649493E-4]:8.412645941851E-1)[&rate=5.333252734649493E-4]:1.065406144265E-2,(((17[&rate=5.333252734649493E-4]:3.663406358875E-1,11[&rate=5.333252734649493E-4]:3.279844715038E-1)[&rate=5.333252734649493E-4]:1.977450346038E-1,51[&rate=5.333252734649493E-4]:4.435377252857E-1)[&rate=5.333252734649493E-4]:2.732018807483E-1,(45[&rate=5.333252734649493E-4]:5.414762922614E-1,((44[&rate=5.333252734649493E-4]:4.141476999685E-1,(50[&rate=5.333252734649493E-4]:1.431692501005E-1,40[&rate=5.333252734649493E-4]:2.034432227033E-1)[&rate=5.333252734649493E-4]:2.134442032925E-1)[&rate=5.333252734649493E-4]:3.47883567808E-2,43[&rate=5.333252734649493E-4]:4.516757827766E-1)[&rate=5.333252734649493E-4]:7.062242729304E-2)[&rate=5.333252734649493E-4]:2.547153685671E-1)[&rate=5.333252734649493E-4]:1.351790495937E-1)[&rate=5.333252734649493E-4]:7.169594635562E-2,(((46[&rate=5.333252734649493E-4]:4.477254770513E-1,41[&rate=5.333252734649493E-4]:4.258076688322E-1)[&rate=5.333252734649493E-4]:1.011858845995E-1,53[&rate=5.333252734649493E-4]:5.571305397331E-1)[&rate=5.333252734649493E-4]:3.697372483931E-1,((27[&rate=5.333252734649493E-4]:3.86729122649E-1,4[&rate=5.333252734649493E-4]:2.14126382923E-1)[&rate=5.333252734649493E-4]:6.058645135682E-1,(((49[&rate=5.333252734649493E-4]:3.686052601633E-1,8[&rate=5.333252734649493E-4]:3.603860820812E-1)[&rate=5.333252734649493E-4]:4.722881999048E-1,48[&rate=5.333252734649493E-4]:8.408934600681E-1)[&rate=5.333252734649493E-4]:1.644716801313E-2,(12[&rate=5.333252734649493E-4]:5.627646801936E-1,15[&rate=5.333252734649493E-4]:6.011208445773E-1)[&rate=5.333252734649493E-4]:2.945759478876E-1)[&rate=5.333252734649493E-4]:2.018451498512E-2)[&rate=5.333252734649493E-4]:4.66029190323E-2)[&rate=5.333252734649493E-4]:8.167832070664E-2)[&rate=5.333252734649493E-4]:3.251253303746E-2)[&rate=5.333252734649493E-4]:2.566578385289E-1,((39[&rate=5.333252734649493E-4]:4.724674696731E-2,((55[&rate=5.333252734649493E-4]:4.23748264016E-1,10[&rate=5.333252734649493E-4]:4.429263462077E-1)[&rate=5.333252734649493E-4]:2.977524074731E-1,((23[&rate=5.333252734649493E-4]:5.20771658385E-1,18[&rate=5.333252734649493E-4]:5.015935761933E-1)[&rate=5.333252734649493E-4]:9.552865610231E-2,21[&rate=5.333252734649493E-4]:6.053414103777E-1)[&rate=5.333252734649493E-4]:2.202688501523E-1)[&rate=5.333252734649493E-4]:3.72321417944E-1)[&rate=5.333252734649493E-4]:8.126007300018E-2,(22[&rate=5.333252734649493E-4]:1.150732841189E0,(1[&rate=5.333252734649493E-4]:1.351267477979E-1,(19[&rate=5.333252734649493E-4]:8.452769258716E-1,26[&rate=5.333252734649493E-4]:8.69934460118E-1)[&rate=5.333252734649493E-4]:5.149365754284E-2)[&rate=5.333252734649493E-4]:2.347841755828E-1)[&rate=5.333252734649493E-4]:1.394178143949E-1)[&rate=5.333252734649493E-4]:9.249733166456E-2)[&rate=5.333252734649493E-4]:1.041976743452E-1)[&rate=5.333252734649493E-4]:1.004289402635E0,38[&rate=5.333252734649493E-4]:1.324011776557E0)[&rate=5.333252734649493E-4]:7.325556576258E-2,(29[&rate=5.333252734649493E-4]:4.211177026872E-1,61[&rate=5.333252734649493E-4]:5.413362819221E-1)[&rate=5.333252734649493E-4]:2.985480638954E-3)[&rate=5.333252734649493E-4]:8.822126867279E-3,((((20[&rate=5.333252734649493E-4]:2.487340609891E-1,25[&rate=5.333252734649493E-4]:2.651724171534E-1)[&rate=5.333252734649493E-4]:5.282509036424E-1,(2[&rate=5.333252734649493E-4]:3.211810521148E-1,28[&rate=5.333252734649493E-4]:5.485783123889E-1)[&rate=5.333252734649493E-4]:2.832011727907E-1)[&rate=5.333252734649493E-4]:1.009877446429E-1,((7[&rate=5.333252734649493E-4]:1.625651012895E-1,6[&rate=5.333252734649493E-4]:1.625651012895E-1)[&rate=5.333252734649493E-4]:3.794115826517E-1,24[&rate=5.333252734649493E-4]:6.488259990097E-1)[&rate=5.333252734649493E-4]:2.401056143744E-1)[&rate=5.333252734649493E-4]:1.601723122286E0,14[&rate=5.333252734649493E-4]:2.435860215123E0)[&rate=5.333252734649493E-4]:8.255802118795E-2)[&rate=5.333252734649493E-4]:5.369133804651E-2,30[&rate=5.333252734649493E-4]:4.866166482399E-1)[&rate=5.333252734649493E-4]:4.266169849808E-2)[&rate=5.333252734649493E-4]:7.17223732729E-2,34[&rate=5.333252734649493E-4]:5.299624686447E-1)[&rate=5.333252734649493E-4]:1.951561993917E-2,(35[&rate=5.333252734649493E-4]:7.268489386089E-1,(33[&rate=5.333252734649493E-4]:5.431050649642E-1,36[&rate=5.333252734649493E-4]:5.78624190647E-1)[&rate=5.333252734649493E-4]:1.700826714591E-1)[&rate=5.333252734649493E-4]:2.208270188743E-2)[&rate=5.333252734649493E-4]:1.426113156126E-1,((37[&rate=5.333252734649493E-4]:4.436330843534E-1,31[&rate=5.333252734649493E-4]:4.436330843534E-1)[&rate=5.333252734649493E-4]:2.997810472462E-1,32[&rate=5.333252734649493E-4]:8.281135851516E-1)[&rate=5.333252734649493E-4]:7.435833270604E-2);
tree STATE_20210000 [&joint=-18034.85359918705,lnP=-18034.85359918705] = [&R] (((((37[&rate=5.22648972527239E-4]:2.339986038431E-1,31[&rate=5.22648972527239E-4]:2.339986038431E-1)[&rate=5.22648972527239E-4]:2.43640534596E-1,32[&rate=5.22648972527239E-4]:5.623385919912E-1)[&rate=5.22648972527239E-4]:2.061077922874E-1,(33[&rate=5.22648972527239E-4]:7.111413145903E-1,36[&rate=5.22648972527239E-4]:7.466604402732E-1)[&rate=5.22648972527239E-4]:3.271490575397E-2)[&rate=5.22648972527239E-4]:5.074032537047E-2,(38[&rate=5.22648972527239E-4]:1.429727734091E0,35[&rate=5.22648972527239E-4]:5.849788756439E-1)[&rate=5.22648972527239E-4]:2.232788722565E-1)[&rate=5.22648972527239E-4]:2.339865864847E-2,((34[&rate=5.22648972527239E-4]:5.520524809548E-1,29[&rate=5.22648972527239E-4]:6.23090732321E-1)[&rate=5.22648972527239E-4]:4.795565698778E-2,(((((13[&rate=5.22648972527239E-4]:5.570031671805E-1,9[&rate=5.22648972527239E-4]:5.18647002797E-1)[&rate=5.22648972527239E-4]:3.004963671065E-1,(5[&rate=5.22648972527239E-4]:5.850892510968E-1,(3[&rate=5.22648972527239E-4]:3.403252159098E-1,16[&rate=5.22648972527239E-4]:4.553937090604E-1)[&rate=5.22648972527239E-4]:1.927092406666E-1)[&rate=5.22648972527239E-4]:2.176157626423E-1)[&rate=5.22648972527239E-4]:6.853352387977E-1,(((39[&rate=5.22648972527239E-4]:7.946282257483E-2,((55[&rate=5.22648972527239E-4]:4.225814353983E-1,10[&rate=5.22648972527239E-4]:4.417595175901E-1)[&rate=5.22648972527239E-4]:5.506384550857E-1,((23[&rate=5.22648972527239E-4]:6.127038044198E-1,18[&rate=5.22648972527239E-4]:5.935257222281E-1)[&rate=5.22648972527239E-4]:2.544333306908E-1,21[&rate=5.22648972527239E-4]:8.561782310009E-1)[&rate=5.22648972527239E-4]:2.211512485241E-1)[&rate=5.22648972527239E-4]:1.528182745565E-1)[&rate=5.22648972527239E-4]:1.074253977994E-1,(((((41[&rate=5.22648972527239E-4]:1.726643432357E-1,53[&rate=5.22648972527239E-4]:2.028013295371E-1)[&rate=5.22648972527239E-4]:3.440970318126E-1,46[&rate=5.22648972527239E-4]:5.386791832674E-1)[&rate=5.22648972527239E-4]:3.2757676222E-1,(12[&rate=5.22648972527239E-4]:4.302455771805E-1,15[&rate=5.22648972527239E-4]:4.686017415642E-1)[&rate=5.22648972527239E-4]:4.414898203616E-1)[&rate=5.22648972527239E-4]:9.613698030188E-2,(8[&rate=5.22648972527239E-4]:8.261097811882E-1,((49[&rate=5.22648972527239E-4]:6.642759783896E-1,48[&rate=5.22648972527239E-4]:6.642759783896E-1)[&rate=5.22648972527239E-4]:1.329930992854E-1,(27[&rate=5.22648972527239E-4]:4.583849230235E-1,4[&rate=5.22648972527239E-4]:2.857821832975E-1)[&rate=5.22648972527239E-4]:4.539526478023E-1)[&rate=5.22648972527239E-4]:3.705988159534E-2)[&rate=5.22648972527239E-4]:1.335434185737E-1)[&rate=5.22648972527239E-4]:1.788462301404E-1,(((((63[&rate=5.22648972527239E-4]:3.051849182384E-1,58[&rate=5.22648972527239E-4]:3.024451922111E-1)[&rate=5.22648972527239E-4]:4.719416128057E-1,((42[&rate=5.22648972527239E-4]:2.633168611238E-1,47[&rate=5.22648972527239E-4]:2.797552172881E-1)[&rate=5.22648972527239E-4]:2.620780430669E-1,54[&rate=5.22648972527239E-4]:7.171757261084E-1)[&rate=5.22648972527239E-4]:2.736494350726E-1)[&rate=5.22648972527239E-4]:9.609720831891E-2,(((17[&rate=5.22648972527239E-4]:4.188142254644E-1,11[&rate=5.22648972527239E-4]:3.804580610807E-1)[&rate=5.22648972527239E-4]:1.453855542777E-1,51[&rate=5.22648972527239E-4]:4.436518345365E-1)[&rate=5.22648972527239E-4]:1.422097586301E-1,(45[&rate=5.22648972527239E-4]:5.742701374147E-1,(44[&rate=5.22648972527239E-4]:3.70929580814E-1,((50[&rate=5.22648972527239E-4]:9.391583122787E-2,40[&rate=5.22648972527239E-4]:1.541898038306E-1)[&rate=5.22648972527239E-4]:3.776494296599E-2,43[&rate=5.22648972527239E-4]:1.919547467966E-1)[&rate=5.22648972527239E-4]:1.817145600447E-1)[&rate=5.22648972527239E-4]:1.814227483816E-1)[&rate=5.22648972527239E-4]:9.104351054645E-2)[&rate=5.22648972527239E-4]:2.490059818127E-1)[&rate=5.22648972527239E-4]:3.439163369075E-2,52[&rate=5.22648972527239E-4]:8.692592086701E-1)[&rate=5.22648972527239E-4]:1.830439414333E-1,(57[&rate=5.22648972527239E-4]:6.502742497413E-1,(59[&rate=5.22648972527239E-4]:5.414972913527E-1,(56[&rate=5.22648972527239E-4]:3.708064098059E-1,60[&rate=5.22648972527239E-4]:3.735461358334E-1)[&rate=5.22648972527239E-4]:1.734306075742E-1)[&rate=5.22648972527239E-4]:1.032975063336E-1)[&rate=5.22648972527239E-4]:6.568234209102E-1)[&rate=5.22648972527239E-4]:1.22236770591E-2)[&rate=5.22648972527239E-4]:1.141422151294E-1)[&rate=5.22648972527239E-4]:1.504783629157E-1,(22[&rate=5.22648972527239E-4]:9.630053858693E-1,(1[&rate=5.22648972527239E-4]:1.734634696487E-1,(19[&rate=5.22648972527239E-4]:9.142861360591E-1,26[&rate=5.22648972527239E-4]:9.389436703055E-1)[&rate=5.22648972527239E-4]:2.082116920611E-2)[&rate=5.22648972527239E-4]:8.719998412407E-3)[&rate=5.22648972527239E-4]:5.360050330369E-1)[&rate=5.22648972527239E-4]:1.013586007538E-1)[&rate=5.22648972527239E-4]:1.133805807244E0,(((((7[&rate=5.22648972527239E-4]:5.212308487014E-1,6[&rate=5.22648972527239E-4]:5.212308487014E-1)[&rate=5.22648972527239E-4]:2.427145619621E-1,24[&rate=5.22648972527239E-4]:8.70794725732E-1)[&rate=5.22648972527239E-4]:5.780123037997E-2,(20[&rate=5.22648972527239E-4]:5.248504185428E-1,25[&rate=5.22648972527239E-4]:5.412887747071E-1)[&rate=5.22648972527239E-4]:3.927866334595E-1)[&rate=5.22648972527239E-4]:4.298456428455E-2,(2[&rate=5.22648972527239E-4]:4.286192638612E-1,28[&rate=5.22648972527239E-4]:6.560165241353E-1)[&rate=5.22648972527239E-4]:3.593996126996E-1)[&rate=5.22648972527239E-4]:1.714847359302E0,(62[&rate=5.22648972527239E-4]:5.981893013059E-1,(30[&rate=5.22648972527239E-4]:5.118486487127E-1,61[&rate=5.22648972527239E-4]:6.320672279476E-1)[&rate=5.22648972527239E-4]:2.896360341292E-2)[&rate=5.22648972527239E-4]:5.328180908112E-3)[&rate=5.22648972527239E-4]:4.774694720519E-2)[&rate=5.22648972527239E-4]:4.542975621554E-3,14[&rate=5.22648972527239E-4]:2.683923281978E0)[&rate=5.22648972527239E-4]:7.261603344836E-2)[&rate=5.22648972527239E-4]:3.219471669379E-2);
tree STATE_20212000 [&joint=-18023.69358175216,lnP=-18023.69358175216] = [&R] ((33[&rate=4.713344136842587E-4]:7.245821964547E-1,36[&rate=4.713344136842587E-4]:7.601013221376E-1)[&rate=4.713344136842587E-4]:1.04659558404E-1,(((35[&rate=4.713344136842587E-4]:6.250978289501E-1,38[&rate=4.713344136842587E-4]:1.469846687398E0)[&rate=4.713344136842587E-4]:1.295575314977E-1,((37[&rate=4.713344136842587E-4]:4.043227655658E-1,31[&rate=4.713344136842587E-4]:4.043227655658E-1)[&rate=4.713344136842587E-4]:1.54203996509E-1,32[&rate=4.713344136842587E-4]:6.432262156268E-1)[&rate=4.713344136842587E-4]:1.223581065698E-1)[&rate=4.713344136842587E-4]:5.463841571157E-2,((30[&rate=4.713344136842587E-4]:6.510836728615E-1,((61[&rate=4.713344136842587E-4]:7.135682439941E-1,62[&rate=4.713344136842587E-4]:6.507267139395E-1)[&rate=4.713344136842587E-4]:7.572627005922E-3,29[&rate=4.713344136842587E-4]:6.009222917651E-1)[&rate=4.713344136842587E-4]:5.016138109637E-2)[&rate=4.713344136842587E-4]:3.93967959358E-3,(((((13[&rate=4.713344136842587E-4]:5.787876995553E-1,9[&rate=4.713344136842587E-4]:5.404315351718E-1)[&rate=4.713344136842587E-4]:2.010676448699E-1,(5[&rate=4.713344136842587E-4]:4.902173717633E-1,(3[&rate=4.713344136842587E-4]:3.659818075226E-1,16[&rate=4.713344136842587E-4]:4.810503006732E-1)[&rate=4.713344136842587E-4]:7.218076972019E-2)[&rate=4.713344136842587E-4]:2.348434521141E-1)[&rate=4.713344136842587E-4]:6.683859679366E-1,(((39[&rate=4.713344136842587E-4]:1.322128473289E-1,((55[&rate=4.713344136842587E-4]:7.164795490784E-1,10[&rate=4.713344136842587E-4]:7.356576312701E-1)[&rate=4.713344136842587E-4]:1.181748526397E-1,((23[&rate=4.713344136842587E-4]:3.519042430815E-1,18[&rate=4.713344136842587E-4]:3.327261608898E-1)[&rate=4.713344136842587E-4]:2.478054518014E-1,21[&rate=4.713344136842587E-4]:5.887507907733E-1)[&rate=4.713344136842587E-4]:3.500131999857E-1)[&rate=4.713344136842587E-4]:3.441337880766E-1)[&rate=4.713344136842587E-4]:4.661058010517E-2,((((((17[&rate=4.713344136842587E-4]:3.924700036976E-1,11[&rate=4.713344136842587E-4]:3.541138393139E-1)[&rate=4.713344136842587E-4]:2.600478582884E-1,51[&rate=4.713344136842587E-4]:5.319699167804E-1)[&rate=4.713344136842587E-4]:1.708560306814E-1,(43[&rate=4.713344136842587E-4]:5.529481907563E-1,(45[&rate=4.713344136842587E-4]:5.381458052196E-1,((50[&rate=4.713344136842587E-4]:1.352335247827E-1,40[&rate=4.713344136842587E-4]:1.955074973855E-1)[&rate=4.713344136842587E-4]:2.459675702514E-1,44[&rate=4.713344136842587E-4]:4.387353416095E-1)[&rate=4.713344136842587E-4]:7.749265539102E-2)[&rate=4.713344136842587E-4]:3.398046772849E-2)[&rate=4.713344136842587E-4]:2.101517293082E-1)[&rate=4.713344136842587E-4]:1.678185585936E-1,((63[&rate=4.713344136842587E-4]:4.705964144567E-1,58[&rate=4.713344136842587E-4]:4.678566884293E-1)[&rate=4.713344136842587E-4]:3.972920150029E-1,((47[&rate=4.713344136842587E-4]:3.284668832271E-1,(54[&rate=4.713344136842587E-4]:3.950967466159E-1,42[&rate=4.713344136842587E-4]:2.033159246981E-1)[&rate=4.713344136842587E-4]:1.087126023646E-1)[&rate=4.713344136842587E-4]:4.724763139611E-2,52[&rate=4.713344136842587E-4]:2.990021858561E-1)[&rate=4.713344136842587E-4]:5.305300792198E-1)[&rate=4.713344136842587E-4]:4.111224097948E-2)[&rate=4.713344136842587E-4]:1.88930692253E-1,((12[&rate=4.713344136842587E-4]:6.289478706488E-1,15[&rate=4.713344136842587E-4]:6.673040350324E-1)[&rate=4.713344136842587E-4]:3.892579850641E-1,((41[&rate=4.713344136842587E-4]:8.784558266429E-1,46[&rate=4.713344136842587E-4]:9.00373634862E-1)[&rate=4.713344136842587E-4]:9.690452040228E-2,(((53[&rate=4.713344136842587E-4]:5.376420753745E-1,((27[&rate=4.713344136842587E-4]:3.696928709077E-1,4[&rate=4.713344136842587E-4]:1.970901311816E-1)[&rate=4.713344136842587E-4]:2.635091933374E-1,48[&rate=4.713344136842587E-4]:5.181335710942E-1)[&rate=4.713344136842587E-4]:1.676877825268E-2)[&rate=4.713344136842587E-4]:2.390207052767E-1,8[&rate=4.713344136842587E-4]:7.657038765415E-1)[&rate=4.713344136842587E-4]:9.954260265003E-2,49[&rate=4.713344136842587E-4]:8.734656572736E-1)[&rate=4.713344136842587E-4]:1.292919500454E-1)[&rate=4.713344136842587E-4]:1.544824839383E-2)[&rate=4.713344136842587E-4]:1.235611234174E-1)[&rate=4.713344136842587E-4]:1.018129182501E-1,(57[&rate=4.713344136842587E-4]:7.077995188196E-1,((60[&rate=4.713344136842587E-4]:4.505795246249E-1,56[&rate=4.713344136842587E-4]:4.478397985973E-1)[&rate=4.713344136842587E-4]:2.809101245108E-2,59[&rate=4.713344136842587E-4]:4.73191085021E-1)[&rate=4.713344136842587E-4]:2.291289817436E-1)[&rate=4.713344136842587E-4]:7.08383118287E-1)[&rate=4.713344136842587E-4]:9.216132793304E-3)[&rate=4.713344136842587E-4]:3.447193872482E-2,(22[&rate=4.713344136842587E-4]:1.269036064671E0,(1[&rate=4.713344136842587E-4]:2.239990512021E-1,(19[&rate=4.713344136842587E-4]:9.181030085083E-1,26[&rate=4.713344136842587E-4]:9.427605427547E-1)[&rate=4.713344136842587E-4]:6.753987831033E-2)[&rate=4.713344136842587E-4]:2.642150956606E-1)[&rate=4.713344136842587E-4]:1.059031371043E-1)[&rate=4.713344136842587E-4]:1.30836357162E-1)[&rate=4.713344136842587E-4]:1.23028746082E0,34[&rate=4.713344136842587E-4]:5.247373217257E-1)[&rate=4.713344136842587E-4]:1.411978092222E-2,((((20[&rate=4.713344136842587E-4]:4.209925575892E-1,25[&rate=4.713344136842587E-4]:4.374309137535E-1)[&rate=4.713344136842587E-4]:4.305076669852E-1,((2[&rate=4.713344136842587E-4]:4.307750514387E-1,28[&rate=4.713344136842587E-4]:6.581723117127E-1)[&rate=4.713344136842587E-4]:2.397687390813E-1,(7[&rate=4.713344136842587E-4]:3.88271765134E-1,6[&rate=4.713344136842587E-4]:3.88271765134E-1)[&rate=4.713344136842587E-4]:3.589843541532E-1)[&rate=4.713344136842587E-4]:8.353694328426E-3)[&rate=4.713344136842587E-4]:4.897766571923E-1,24[&rate=4.713344136842587E-4]:1.352235785876E0)[&rate=4.713344136842587E-4]:1.381033792414E0,14[&rate=4.713344136842587E-4]:2.678475057743E0)[&rate=4.713344136842587E-4]:1.691322238839E-2)[&rate=4.713344136842587E-4]:4.512799844092E-2)[&rate=4.713344136842587E-4]:2.585512315807E-2)[&rate=4.713344136842587E-4]:3.360918088492E-2);
tree STATE_20214000 [&joint=-18000.23779464818,lnP=-18000.23779464818] = [&R] ((35[&rate=4.6448242972583174E-4]:8.098902162371E-1,((((30[&rate=4.6448242972583174E-4]:5.969135966897E-1,29[&rate=4.6448242972583174E-4]:5.969135966897E-1)[&rate=4.6448242972583174E-4]:8.177583463846E-3,(((((7[&rate=4.6448242972583174E-4]:3.309809821204E-1,6[&rate=4.6448242972583174E-4]:3.309809821204E-1)[&rate=4.6448242972583174E-4]:3.17438911517E-1,24[&rate=4.6448242972583174E-4]:7.55269208706E-1)[&rate=4.6448242972583174E-4]:2.603952434597E-1,((20[&rate=4.6448242972583174E-4]:3.932709935016E-1,25[&rate=4.6448242972583174E-4]:4.09709349666E-1)[&rate=4.6448242972583174E-4]:5.771902509455E-1,(2[&rate=4.6448242972583174E-4]:6.999622366117E-1,28[&rate=4.6448242972583174E-4]:9.273594968858E-1)[&rate=4.6448242972583174E-4]:9.789626810934E-2)[&rate=4.6448242972583174E-4]:3.424430360892E-2)[&rate=4.6448242972583174E-4]:1.714570716619E0,14[&rate=4.6448242972583174E-4]:2.675440648236E0)[&rate=4.6448242972583174E-4]:2.407373722431E-3,(61[&rate=4.6448242972583174E-4]:7.105334387578E-1,62[&rate=4.6448242972583174E-4]:6.476919087032E-1)[&rate=4.6448242972583174E-4]:2.04023631874E-3)[&rate=4.6448242972583174E-4]:1.273608431198E-2)[&rate=4.6448242972583174E-4]:1.516846629902E-3,(((5[&rate=4.6448242972583174E-4]:7.410411080425E-1,(13[&rate=4.6448242972583174E-4]:5.780111125524E-1,9[&rate=4.6448242972583174E-4]:5.396549481689E-1)[&rate=4.6448242972583174E-4]:2.178245160379E-1)[&rate=4.6448242972583174E-4]:2.404797035499E-2,(3[&rate=4.6448242972583174E-4]:4.935223913724E-1,16[&rate=4.6448242972583174E-4]:6.08590884523E-1)[&rate=4.6448242972583174E-4]:2.195118925046E-1)[&rate=4.6448242972583174E-4]:6.707127987546E-1,((39[&rate=4.6448242972583174E-4]:7.254293344684E-2,(((55[&rate=4.6448242972583174E-4]:4.882567704384E-1,10[&rate=4.6448242972583174E-4]:5.074348526301E-1)[&rate=4.6448242972583174E-4]:1.296498121631E-1,((23[&rate=4.6448242972583174E-4]:2.170246266801E-1,18[&rate=4.6448242972583174E-4]:1.978465444884E-1)[&rate=4.6448242972583174E-4]:2.832504442092E-1,21[&rate=4.6448242972583174E-4]:4.893161667796E-1)[&rate=4.6448242972583174E-4]:2.327000048628E-1)[&rate=4.6448242972583174E-4]:4.682232631481E-1,(22[&rate=4.6448242972583174E-4]:9.597427009934E-1,((19[&rate=4.6448242972583174E-4]:6.846917205586E-1,26[&rate=4.6448242972583174E-4]:7.09349254805E-1)[&rate=4.6448242972583174E-4]:2.04036701985E-1,1[&rate=4.6448242972583174E-4]:1.270845869271E-1)[&rate=4.6448242972583174E-4]:5.183619625804E-2)[&rate=4.6448242972583174E-4]:2.414556379068E-1)[&rate=4.6448242972583174E-4]:3.298843016301E-2)[&rate=4.6448242972583174E-4]:1.042855105196E-1,((((((((50[&rate=4.6448242972583174E-4]:1.463747487165E-1,40[&rate=4.6448242972583174E-4]:2.066487213192E-1)[&rate=4.6448242972583174E-4]:2.001476903402E-1,44[&rate=4.6448242972583174E-4]:4.040566856321E-1)[&rate=4.6448242972583174E-4]:1.79055512351E-1,(45[&rate=4.6448242972583174E-4]:5.959309900669E-1,43[&rate=4.6448242972583174E-4]:5.767529078752E-1)[&rate=4.6448242972583174E-4]:9.099016135326E-3)[&rate=4.6448242972583174E-4]:2.598373833959E-1,(17[&rate=4.6448242972583174E-4]:3.133111374646E-1,11[&rate=4.6448242972583174E-4]:2.749549730809E-1)[&rate=4.6448242972583174E-4]:5.926521425446E-1)[&rate=4.6448242972583174E-4]:7.148592687492E-2,51[&rate=4.6448242972583174E-4]:8.569012616785E-1)[&rate=4.6448242972583174E-4]:1.867667602177E-1,((52[&rate=4.6448242972583174E-4]:5.254099301732E-1,((42[&rate=4.6448242972583174E-4]:2.371118919191E-1,47[&rate=4.6448242972583174E-4]:2.535502480835E-1)[&rate=4.6448242972583174E-4]:1.908158783201E-2,54[&rate=4.6448242972583174E-4]:4.479743016689E-1)[&rate=4.6448242972583174E-4]:3.294904230248E-1)[&rate=4.6448242972583174E-4]:4.031294847982E-1,(63[&rate=4.6448242972583174E-4]:2.980464474521E-1,58[&rate=4.6448242972583174E-4]:2.953067214247E-1)[&rate=4.6448242972583174E-4]:6.68849131903E-1)[&rate=4.6448242972583174E-4]:1.151286069248E-1)[&rate=4.6448242972583174E-4]:4.269534082021E-2,(((49[&rate=4.6448242972583174E-4]:8.143393270374E-1,((27[&rate=4.6448242972583174E-4]:6.314126340805E-1,4[&rate=4.6448242972583174E-4]:4.588098943545E-1)[&rate=4.6448242972583174E-4]:2.756985155857E-1,(48[&rate=4.6448242972583174E-4]:6.345039488421E-1,8[&rate=4.6448242972583174E-4]:6.2628477076E-1)[&rate=4.6448242972583174E-4]:1.575387076733E-1)[&rate=4.6448242972583174E-4]:2.2296670522E-2)[&rate=4.6448242972583174E-4]:1.347594750182E-1,((41[&rate=4.6448242972583174E-4]:5.135572571329E-1,46[&rate=4.6448242972583174E-4]:5.354750653519E-1)[&rate=4.6448242972583174E-4]:3.328528338624E-1,(12[&rate=4.6448242972583174E-4]:7.373234759478E-1,15[&rate=4.6448242972583174E-4]:7.756796403315E-1)[&rate=4.6448242972583174E-4]:1.364838753213E-1)[&rate=4.6448242972583174E-4]:7.529145078655E-2)[&rate=4.6448242972583174E-4]:1.722290987596E-1,53[&rate=4.6448242972583174E-4]:1.124067626843E0)[&rate=4.6448242972583174E-4]:4.722724272306E-2)[&rate=4.6448242972583174E-4]:2.874931980129E-2,(57[&rate=4.6448242972583174E-4]:6.935208693089E-1,(59[&rate=4.6448242972583174E-4]:4.636896854223E-1,(60[&rate=4.6448242972583174E-4]:4.653151530118E-1,56[&rate=4.6448242972583174E-4]:4.625754269842E-1)[&rate=4.6448242972583174E-4]:3.853984465468E-3)[&rate=4.6448242972583174E-4]:2.243517318316E-1)[&rate=4.6448242972583174E-4]:6.763863337569E-1)[&rate=4.6448242972583174E-4]:5.349658336645E-2)[&rate=4.6448242972583174E-4]:2.096583646924E-1)[&rate=4.6448242972583174E-4]:1.198764829173E0)[&rate=4.6448242972583174E-4]:1.907183993317E-3,34[&rate=4.6448242972583174E-4]:5.374769594106E-1)[&rate=4.6448242972583174E-4]:7.2959704914E-2)[&rate=4.6448242972583174E-4]:2.282593396681E-2,((32[&rate=4.6448242972583174E-4]:7.62162069472E-1,((37[&rate=4.6448242972583174E-4]:6.455057336075E-1,31[&rate=4.6448242972583174E-4]:6.455057336075E-1)[&rate=4.6448242972583174E-4]:1.365050875644E-2,38[&rate=4.6448242972583174E-4]:1.577675592615E0)[&rate=4.6448242972583174E-4]:1.830637355597E-2)[&rate=4.6448242972583174E-4]:7.048745432899E-2,(33[&rate=4.6448242972583174E-4]:7.215296485828E-1,36[&rate=4.6448242972583174E-4]:7.570487742657E-1)[&rate=4.6448242972583174E-4]:8.652971128384E-2)[&rate=4.6448242972583174E-4]:1.099558815162E-2);
tree STATE_20216000 [&joint=-18020.29897943191,lnP=-18020.29897943191] = [&R] (((((37[&rate=5.466609397914075E-4]:5.052747085943E-1,31[&rate=5.466609397914075E-4]:5.052747085943E-1)[&rate=5.466609397914075E-4]:1.599358995827E-1,38[&rate=5.466609397914075E-4]:1.583729958428E0)[&rate=5.466609397914075E-4]:1.985660010893E-2,32[&rate=5.466609397914075E-4]:7.69766661838E-1)[&rate=5.466609397914075E-4]:7.841370286176E-2,((33[&rate=5.466609397914075E-4]:4.848211193144E-1,36[&rate=5.466609397914075E-4]:5.203402449972E-1)[&rate=5.466609397914075E-4]:3.195262209264E-1,35[&rate=5.466609397914075E-4]:8.180085424264E-1)[&rate=5.466609397914075E-4]:1.924286052463E-2)[&rate=5.466609397914075E-4]:5.757313656454E-2,((34[&rate=5.466609397914075E-4]:5.382896255175E-1,(((((20[&rate=5.466609397914075E-4]:3.116257068976E-1,25[&rate=5.466609397914075E-4]:3.280640630619E-1)[&rate=5.466609397914075E-4]:7.683511727183E-1,(28[&rate=5.466609397914075E-4]:1.07644827108E0,((7[&rate=5.466609397914075E-4]:3.085959867196E-1,6[&rate=5.466609397914075E-4]:3.085959867196E-1)[&rate=5.466609397914075E-4]:2.905912827101E-1,24[&rate=5.466609397914075E-4]:7.060365844982E-1)[&rate=5.466609397914075E-4]:3.26576070143E-1)[&rate=5.466609397914075E-4]:5.832312908433E-2)[&rate=5.466609397914075E-4]:3.493215585458E-1,2[&rate=5.466609397914075E-4]:1.256695698436E0)[&rate=5.466609397914075E-4]:1.29856067675E0,(((62[&rate=5.466609397914075E-4]:5.920564349266E-1,61[&rate=5.466609397914075E-4]:6.548979649812E-1)[&rate=5.466609397914075E-4]:5.963375027038E-2,((((13[&rate=5.466609397914075E-4]:6.097063253675E-1,9[&rate=5.466609397914075E-4]:5.71350160984E-1)[&rate=5.466609397914075E-4]:2.335866404838E-1,5[&rate=5.466609397914075E-4]:7.884984453035E-1)[&rate=5.466609397914075E-4]:4.789444080051E-1,(3[&rate=5.466609397914075E-4]:2.76012497342E-1,16[&rate=5.466609397914075E-4]:3.910809904926E-1)[&rate=5.466609397914075E-4]:9.393755614461E-1)[&rate=5.466609397914075E-4]:3.544522427096E-1,(((((51[&rate=5.466609397914075E-4]:6.543365757617E-1,(17[&rate=5.466609397914075E-4]:3.573279836492E-1,11[&rate=5.466609397914075E-4]:3.189718192655E-1)[&rate=5.466609397914075E-4]:4.17556537318E-1)[&rate=5.466609397914075E-4]:5.269584233576E-2,(43[&rate=5.466609397914075E-4]:5.900033864871E-1,(((50[&rate=5.466609397914075E-4]:3.646530329024E-2,40[&rate=5.466609397914075E-4]:9.673927589302E-2)[&rate=5.466609397914075E-4]:2.039506922001E-1,44[&rate=5.466609397914075E-4]:2.979502420658E-1)[&rate=5.466609397914075E-4]:2.844428798685E-1,45[&rate=5.466609397914075E-4]:6.043109301533E-1)[&rate=5.466609397914075E-4]:4.870538525484E-3)[&rate=5.466609397914075E-4]:1.773030042132E-1)[&rate=5.466609397914075E-4]:9.662187181887E-2,((((47[&rate=5.466609397914075E-4]:1.940337478746E-1,54[&rate=5.466609397914075E-4]:3.69376213628E-1)[&rate=5.466609397914075E-4]:8.158325660023E-2,42[&rate=5.466609397914075E-4]:2.591786483104E-1)[&rate=5.466609397914075E-4]:4.913460173714E-1,(63[&rate=5.466609397914075E-4]:1.485704192113E-1,58[&rate=5.466609397914075E-4]:1.458306931839E-1)[&rate=5.466609397914075E-4]:5.800364382515E-1)[&rate=5.466609397914075E-4]:4.454568656832E-2,52[&rate=5.466609397914075E-4]:7.347963796474E-1)[&rate=5.466609397914075E-4]:6.885791026891E-2)[&rate=5.466609397914075E-4]:1.141526543086E-1,(((12[&rate=5.466609397914075E-4]:3.362214801815E-1,15[&rate=5.466609397914075E-4]:3.745776445651E-1)[&rate=5.466609397914075E-4]:5.785997390603E-1,(46[&rate=5.466609397914075E-4]:8.047185900488E-1,(41[&rate=5.466609397914075E-4]:7.600736078243E-1,49[&rate=5.466609397914075E-4]:7.874708680981E-1)[&rate=5.466609397914075E-4]:2.272717400542E-2)[&rate=5.466609397914075E-4]:1.046231771383E-1)[&rate=5.466609397914075E-4]:2.255998647158E-2,((27[&rate=5.466609397914075E-4]:3.977764234861E-1,4[&rate=5.466609397914075E-4]:2.251736837601E-1)[&rate=5.466609397914075E-4]:4.1840112285E-1,((53[&rate=5.466609397914075E-4]:3.381649489933E-1,48[&rate=5.466609397914075E-4]:3.354252229657E-1)[&rate=5.466609397914075E-4]:3.601986797087E-1,8[&rate=5.466609397914075E-4]:6.874047245922E-1)[&rate=5.466609397914075E-4]:5.485150511015E-3)[&rate=5.466609397914075E-4]:2.36272152528E-1)[&rate=5.466609397914075E-4]:6.261751933348E-2)[&rate=5.466609397914075E-4]:3.75596455993E-1,(((22[&rate=5.466609397914075E-4]:1.078985041522E0,((19[&rate=5.466609397914075E-4]:4.08291457104E-1,26[&rate=5.466609397914075E-4]:4.329489913505E-1)[&rate=5.466609397914075E-4]:3.992437412402E-1,1[&rate=5.466609397914075E-4]:4.589136272774E-2)[&rate=5.466609397914075E-4]:2.522717609862E-1)[&rate=5.466609397914075E-4]:2.278728344831E-1,(39[&rate=5.466609397914075E-4]:3.46106630134E-3,((55[&rate=5.466609397914075E-4]:5.501330363133E-1,10[&rate=5.466609397914075E-4]:5.693111185051E-1)[&rate=5.466609397914075E-4]:1.199950483246E-1,((23[&rate=5.466609397914075E-4]:3.760040938807E-1,18[&rate=5.466609397914075E-4]:3.56826011689E-1)[&rate=5.466609397914075E-4]:1.867264463804E-1,21[&rate=5.466609397914075E-4]:5.517716361515E-1)[&rate=5.466609397914075E-4]:2.224660375274E-1)[&rate=5.466609397914075E-4]:3.799083241292E-1)[&rate=5.466609397914075E-4]:1.417529740875E-1)[&rate=5.466609397914075E-4]:1.294667617515E-1,(57[&rate=5.466609397914075E-4]:4.874019467406E-1,((59[&rate=5.466609397914075E-4]:4.632573684176E-1,60[&rate=5.466609397914075E-4]:4.687368204726E-1)[&rate=5.466609397914075E-4]:5.051092590316E-3,56[&rate=5.466609397914075E-4]:4.710481870353E-1)[&rate=5.466609397914075E-4]:1.361403367775E-2)[&rate=5.466609397914075E-4]:1.033854197865E0)[&rate=5.466609397914075E-4]:2.69417761599E-2)[&rate=5.466609397914075E-4]:2.709574492248E-1)[&rate=5.466609397914075E-4]:1.00037671954E0)[&rate=5.466609397914075E-4]:5.483925562646E-4,29[&rate=5.466609397914075E-4]:5.948615285729E-1)[&rate=5.466609397914075E-4]:3.669043783757E-3)[&rate=5.466609397914075E-4]:4.533491112708E-4,30[&rate=5.466609397914075E-4]:5.989839214679E-1)[&rate=5.466609397914075E-4]:1.034395541576E-2)[&rate=5.466609397914075E-4]:1.135605930401E-2,14[&rate=5.466609397914075E-4]:2.706176862305E0)[&rate=5.466609397914075E-4]:1.457253027816E-1);
tree STATE_20218000 [&joint=-18033.675464931606,lnP=-18033.675464931606] = [&R] (62[&rate=5.123875465837798E-4]:9.392785350248E-1,((14[&rate=5.123875465837798E-4]:2.680916595008E0,((((13[&rate=5.123875465837798E-4]:5.566480661551E-1,9[&rate=5.123875465837798E-4]:5.182919017716E-1)[&rate=5.123875465837798E-4]:3.220870797668E-1,5[&rate=5.123875465837798E-4]:8.23940625374E-1)[&rate=5.123875465837798E-4]:1.998549844141E-1,(3[&rate=5.123875465837798E-4]:2.441110336692E-1,16[&rate=5.123875465837798E-4]:3.591795268198E-1)[&rate=5.123875465837798E-4]:7.276297815984E-1)[&rate=5.123875465837798E-4]:4.336086672748E-1,(((((((45[&rate=5.123875465837798E-4]:3.017911518239E-1,((50[&rate=5.123875465837798E-4]:1.343685884041E-1,40[&rate=5.123875465837798E-4]:1.946425610069E-1)[&rate=5.123875465837798E-4]:5.006194124699E-2,43[&rate=5.123875465837798E-4]:2.447045022539E-1)[&rate=5.123875465837798E-4]:3.790856737826E-2)[&rate=5.123875465837798E-4]:2.799001890855E-1,44[&rate=5.123875465837798E-4]:5.597735326903E-1)[&rate=5.123875465837798E-4]:9.314720381327E-2,51[&rate=5.123875465837798E-4]:5.953864899282E-1)[&rate=5.123875465837798E-4]:4.240479531017E-2,(17[&rate=5.123875465837798E-4]:6.461435944595E-1,11[&rate=5.123875465837798E-4]:6.077874300759E-1)[&rate=5.123875465837798E-4]:1.121956359843E-1)[&rate=5.123875465837798E-4]:2.510545651218E-1,(((63[&rate=5.123875465837798E-4]:2.40291623093E-1,58[&rate=5.123875465837798E-4]:2.375518970657E-1)[&rate=5.123875465837798E-4]:2.453838692113E-1,((42[&rate=5.123875465837798E-4]:2.392735593769E-1,47[&rate=5.123875465837798E-4]:2.557119155413E-1)[&rate=5.123875465837798E-4]:1.42986675925E-2,54[&rate=5.123875465837798E-4]:4.453530488872E-1)[&rate=5.123875465837798E-4]:2.54021073554E-1)[&rate=5.123875465837798E-4]:4.340784378566E-1,52[&rate=5.123875465837798E-4]:8.813977657772E-1)[&rate=5.123875465837798E-4]:7.448084582904E-3)[&rate=5.123875465837798E-4]:1.032711173455E-1,(((41[&rate=5.123875465837798E-4]:7.040523195028E-1,46[&rate=5.123875465837798E-4]:7.259701277219E-1)[&rate=5.123875465837798E-4]:2.143568053806E-1,(49[&rate=5.123875465837798E-4]:9.437321117493E-1,(12[&rate=5.123875465837798E-4]:6.354582463762E-1,15[&rate=5.123875465837798E-4]:6.738144107599E-1)[&rate=5.123875465837798E-4]:3.08273865373E-1)[&rate=5.123875465837798E-4]:2.074273407902E-3)[&rate=5.123875465837798E-4]:1.101997600673E-2,((48[&rate=5.123875465837798E-4]:6.441374859916E-1,(27[&rate=5.123875465837798E-4]:4.301262907976E-1,4[&rate=5.123875465837798E-4]:2.575235510716E-1)[&rate=5.123875465837798E-4]:3.290796883449E-1)[&rate=5.123875465837798E-4]:9.865931134275E-3,(8[&rate=5.123875465837798E-4]:4.753049425431E-1,53[&rate=5.123875465837798E-4]:4.862638466528E-1)[&rate=5.123875465837798E-4]:1.704792965008E-1)[&rate=5.123875465837798E-4]:3.02822944038E-1)[&rate=5.123875465837798E-4]:1.174823873636E-1)[&rate=5.123875465837798E-4]:2.273855409799E-1,(((22[&rate=5.123875465837798E-4]:8.83283955044E-1,((19[&rate=5.123875465837798E-4]:6.166845951941E-1,26[&rate=5.123875465837798E-4]:6.413421294405E-1)[&rate=5.123875465837798E-4]:1.612721107661E-1,1[&rate=5.123875465837798E-4]:1.631287034363E-2)[&rate=5.123875465837798E-4]:8.614916689219E-2)[&rate=5.123875465837798E-4]:3.931711475675E-1,(((55[&rate=5.123875465837798E-4]:6.632184200661E-1,10[&rate=5.123875465837798E-4]:6.823965022578E-1)[&rate=5.123875465837798E-4]:2.278278119875E-2,((23[&rate=5.123875465837798E-4]:6.007837175986E-1,18[&rate=5.123875465837798E-4]:5.816056354069E-1)[&rate=5.123875465837798E-4]:1.577982000682E-2,21[&rate=5.123875465837798E-4]:6.056046334958E-1)[&rate=5.123875465837798E-4]:1.8450615681E-1)[&rate=5.123875465837798E-4]:3.619894495733E-1,39[&rate=5.123875465837798E-4]:1.415308372343E-3)[&rate=5.123875465837798E-4]:1.133959586229E-1)[&rate=5.123875465837798E-4]:6.984083871923E-2,(57[&rate=5.123875465837798E-4]:7.617612163338E-1,((60[&rate=5.123875465837798E-4]:3.555027151624E-1,59[&rate=5.123875465837798E-4]:3.500232631074E-1)[&rate=5.123875465837798E-4]:1.095966194093E-1,56[&rate=5.123875465837798E-4]:4.623596085441E-1)[&rate=5.123875465837798E-4]:2.966618817621E-1)[&rate=5.123875465837798E-4]:6.694662318464E-1)[&rate=5.123875465837798E-4]:4.306958105343E-2)[&rate=5.123875465837798E-4]:1.803675218019E-1)[&rate=5.123875465837798E-4]:1.16597807137E0)[&rate=5.123875465837798E-4]:2.15092749056E-1,(((((33[&rate=5.123875465837798E-4]:6.64875540719E-1,36[&rate=5.123875465837798E-4]:7.003946664018E-1)[&rate=5.123875465837798E-4]:4.936137713834E-2,((32[&rate=5.123875465837798E-4]:7.285392006727E-1,38[&rate=5.123875465837798E-4]:1.562359097371E0)[&rate=5.123875465837798E-4]:2.29334813306E-3,(37[&rate=5.123875465837798E-4]:5.812293955369E-1,31[&rate=5.123875465837798E-4]:5.812293955369E-1)[&rate=5.123875465837798E-4]:6.490369971682E-2)[&rate=5.123875465837798E-4]:7.994532985912E-3)[&rate=5.123875465837798E-4]:3.737767988743E-2,35[&rate=5.123875465837798E-4]:7.652757999304E-1)[&rate=5.123875465837798E-4]:6.573164605865E-2,(30[&rate=5.123875465837798E-4]:6.141809239848E-1,((((7[&rate=5.123875465837798E-4]:2.688790245606E-1,6[&rate=5.123875465837798E-4]:2.688790245606E-1)[&rate=5.123875465837798E-4]:4.347435613433E-1,24[&rate=5.123875465837798E-4]:8.104719009724E-1)[&rate=5.123875465837798E-4]:2.252899910764E-1,((20[&rate=5.123875465837798E-4]:2.415401898107E-1,25[&rate=5.123875465837798E-4]:2.579785459751E-1)[&rate=5.123875465837798E-4]:6.525687211334E-1,(28[&rate=5.123875465837798E-4]:6.911819220006E-1,2[&rate=5.123875465837798E-4]:4.637846617266E-1)[&rate=5.123875465837798E-4]:2.577215094916E-1)[&rate=5.123875465837798E-4]:1.30694076995E-1)[&rate=5.123875465837798E-4]:1.708587292401E0,61[&rate=5.123875465837798E-4]:7.242803170192E-1)[&rate=5.123875465837798E-4]:1.011918620051E-2)[&rate=5.123875465837798E-4]:8.841122145792E-2)[&rate=5.123875465837798E-4]:4.988258243753E-2,(29[&rate=5.123875465837798E-4]:6.055076138681E-1,34[&rate=5.123875465837798E-4]:5.34469362502E-1)[&rate=5.123875465837798E-4]:1.469671140121E-1)[&rate=5.123875465837798E-4]:5.804169006646E-2)[&rate=5.123875465837798E-4]:7.138506789776E-2);
tree STATE_20220000 [&joint=-18025.620987607766,lnP=-18025.620987607766] = [&R] (((33[&rate=4.695890988807964E-4]:8.254675703182E-1,36[&rate=4.695890988807964E-4]:8.609866960011E-1)[&rate=4.695890988807964E-4]:9.588443558406E-2,((((62[&rate=4.695890988807964E-4]:6.301054845954E-1,(((((13[&rate=4.695890988807964E-4]:6.063084386623E-1,9[&rate=4.695890988807964E-4]:5.679522742789E-1)[&rate=4.695890988807964E-4]:1.152592812372E-1,(3[&rate=4.695890988807964E-4]:4.635195074085E-1,16[&rate=4.695890988807964E-4]:5.785880005591E-1)[&rate=4.695890988807964E-4]:1.511988974228E-1)[&rate=4.695890988807964E-4]:1.002124533756E-2,5[&rate=4.695890988807964E-4]:6.767944446893E-1)[&rate=4.695890988807964E-4]:9.540980643812E-1,((((((17[&rate=4.695890988807964E-4]:6.09749328643E-1,11[&rate=4.695890988807964E-4]:5.713931642593E-1)[&rate=4.695890988807964E-4]:2.333629235932E-1,(51[&rate=4.695890988807964E-4]:6.299490544947E-1,(((43[&rate=4.695890988807964E-4]:4.211385289047E-1,(50[&rate=4.695890988807964E-4]:2.490874946447E-1,40[&rate=4.695890988807964E-4]:3.093614672475E-1)[&rate=4.695890988807964E-4]:1.117770616572E-1)[&rate=4.695890988807964E-4]:7.730874407532E-2,44[&rate=4.695890988807964E-4]:4.957075469527E-1)[&rate=4.695890988807964E-4]:6.598051208513E-2,45[&rate=4.695890988807964E-4]:5.836058672569E-1)[&rate=4.695890988807964E-4]:1.257952420323E-1)[&rate=4.695890988807964E-4]:9.261525253605E-2)[&rate=4.695890988807964E-4]:1.880882452343E-1,(((63[&rate=4.695890988807964E-4]:2.560501089439E-1,58[&rate=4.695890988807964E-4]:2.533103829165E-1)[&rate=4.695890988807964E-4]:4.102288360675E-1,((54[&rate=4.695890988807964E-4]:5.072021683915E-1,42[&rate=4.695890988807964E-4]:3.154213464738E-1)[&rate=4.695890988807964E-4]:2.090741127579E-1,47[&rate=4.695890988807964E-4]:5.409338153961E-1)[&rate=4.695890988807964E-4]:1.637012939988E-1)[&rate=4.695890988807964E-4]:4.375571485831E-2,52[&rate=4.695890988807964E-4]:6.71678495486E-1)[&rate=4.695890988807964E-4]:2.38974056779E-1)[&rate=4.695890988807964E-4]:3.106555365058E-1,(((8[&rate=4.695890988807964E-4]:6.479909662434E-1,(12[&rate=4.695890988807964E-4]:5.014078534847E-1,15[&rate=4.695890988807964E-4]:5.397640178684E-1)[&rate=4.695890988807964E-4]:1.548022908408E-1)[&rate=4.695890988807964E-4]:2.563445415743E-2,((48[&rate=4.695890988807964E-4]:6.046652969631E-1,((27[&rate=4.695890988807964E-4]:4.527287419556E-1,4[&rate=4.695890988807964E-4]:2.801260022296E-1)[&rate=4.695890988807964E-4]:2.033606707056E-1,53[&rate=4.695890988807964E-4]:5.437606455379E-1)[&rate=4.695890988807964E-4]:6.364437745274E-2)[&rate=4.695890988807964E-4]:2.210887124403E-2,49[&rate=4.695890988807964E-4]:6.267741682071E-1)[&rate=4.695890988807964E-4]:5.507043027578E-2)[&rate=4.695890988807964E-4]:3.612675729249E-1,(41[&rate=4.695890988807964E-4]:7.082627057065E-1,46[&rate=4.695890988807964E-4]:7.301805139256E-1)[&rate=4.695890988807964E-4]:3.074522054275E-1)[&rate=4.695890988807964E-4]:2.603876981849E-1)[&rate=4.695890988807964E-4]:7.025339363413E-2,(((22[&rate=4.695890988807964E-4]:8.420567011493E-1,((19[&rate=4.695890988807964E-4]:6.406482137996E-1,26[&rate=4.695890988807964E-4]:6.653057480461E-1)[&rate=4.695890988807964E-4]:1.380677158623E-1,1[&rate=4.695890988807964E-4]:1.707209404542E-2)[&rate=4.695890988807964E-4]:4.416268929567E-2)[&rate=4.695890988807964E-4]:2.222496109237E-1,((55[&rate=4.695890988807964E-4]:5.210608972721E-1,10[&rate=4.695890988807964E-4]:5.402389794638E-1)[&rate=4.695890988807964E-4]:1.513427206387E-1,((23[&rate=4.695890988807964E-4]:6.444224388977E-1,18[&rate=4.695890988807964E-4]:6.25244356706E-1)[&rate=4.695890988807964E-4]:1.122805461781E-1,21[&rate=4.695890988807964E-4]:7.457440809662E-1)[&rate=4.695890988807964E-4]:3.076912598558E-2)[&rate=4.695890988807964E-4]:2.768342010116E-1)[&rate=4.695890988807964E-4]:1.169572848762E-1,39[&rate=4.695890988807964E-4]:1.961976133289E-2)[&rate=4.695890988807964E-4]:2.801608991544E-1)[&rate=4.695890988807964E-4]:9.424735016044E-2,(57[&rate=4.695890988807964E-4]:8.421668505766E-1,((56[&rate=4.695890988807964E-4]:5.795314056942E-1,59[&rate=4.695890988807964E-4]:5.767916796669E-1)[&rate=4.695890988807964E-4]:1.013846028747E-1,60[&rate=4.695890988807964E-4]:6.836557345966E-1)[&rate=4.695890988807964E-4]:1.585111159801E-1)[&rate=4.695890988807964E-4]:7.984365025369E-1)[&rate=4.695890988807964E-4]:1.875494299296E-1)[&rate=4.695890988807964E-4]:9.300477977187E-1,(((7[&rate=4.695890988807964E-4]:3.062188707287E-1,6[&rate=4.695890988807964E-4]:3.062188707287E-1)[&rate=4.695890988807964E-4]:3.329992599431E-1,24[&rate=4.695890988807964E-4]:7.460674457403E-1)[&rate=4.695890988807964E-4]:5.201940836771E-2,((20[&rate=4.695890988807964E-4]:3.403484507389E-1,25[&rate=4.695890988807964E-4]:3.567868069033E-1)[&rate=4.695890988807964E-4]:3.665966894767E-1,(28[&rate=4.695890988807964E-4]:7.12711276745E-1,2[&rate=4.695890988807964E-4]:4.85314016471E-1)[&rate=4.695890988807964E-4]:4.902838401863E-2)[&rate=4.695890988807964E-4]:8.018280978278E-2)[&rate=4.695890988807964E-4]:1.875182219804E0)[&rate=4.695890988807964E-4]:3.974680816781E-2)[&rate=4.695890988807964E-4]:4.267080432097E-2,14[&rate=4.695890988807964E-4]:2.700892165853E0)[&rate=4.695890988807964E-4]:6.91983735621E-3,30[&rate=4.695890988807964E-4]:6.223190770923E-1)[&rate=4.695890988807964E-4]:1.01844852769E-2,61[&rate=4.695890988807964E-4]:7.527221416041E-1)[&rate=4.695890988807964E-4]:1.740943451724E-1)[&rate=4.695890988807964E-4]:9.455568142158E-2,(((35[&rate=4.695890988807964E-4]:7.272916191321E-1,34[&rate=4.695890988807964E-4]:5.278380672196E-1)[&rate=4.695890988807964E-4]:4.583278024807E-2,29[&rate=4.695890988807964E-4]:6.447090988339E-1)[&rate=4.695890988807964E-4]:1.08812080539E-1,((38[&rate=4.695890988807964E-4]:1.568491890436E0,32[&rate=4.695890988807964E-4]:7.346719937376E-1)[&rate=4.695890988807964E-4]:2.919609857627E-2,(37[&rate=4.695890988807964E-4]:2.667627855896E-1,31[&rate=4.695890988807964E-4]:2.667627855896E-1)[&rate=4.695890988807964E-4]:4.124058531722E-1)[&rate=4.695890988807964E-4]:1.28997349354E-1)[&rate=4.695890988807964E-4]:1.476324095903E-1);
tree STATE_20222000 [&joint=-18029.563802691875,lnP=-18029.563802691875] = [&R] ((((((((5[&rate=4.94035395814375E-4]:7.671160972232E-1,(3[&rate=4.94035395814375E-4]:5.319453837108E-1,16[&rate=4.94035395814375E-4]:6.470138768614E-1)[&rate=4.94035395814375E-4]:1.831159189919E-1)[&rate=4.94035395814375E-4]:1.654242919789E-1,(13[&rate=4.94035395814375E-4]:6.883195467363E-1,9[&rate=4.94035395814375E-4]:6.499633823529E-1)[&rate=4.94035395814375E-4]:2.990153630136E-1)[&rate=4.94035395814375E-4]:4.897868899801E-1,(((((((43[&rate=4.94035395814375E-4]:6.070788302761E-1,45[&rate=4.94035395814375E-4]:6.262569124679E-1)[&rate=4.94035395814375E-4]:3.374542177899E-2,(44[&rate=4.94035395814375E-4]:5.918959511009E-1,(50[&rate=4.94035395814375E-4]:1.61787701756E-1,40[&rate=4.94035395814375E-4]:2.220616743588E-1)[&rate=4.94035395814375E-4]:3.725740027694E-1)[&rate=4.94035395814375E-4]:4.618857492688E-2)[&rate=4.94035395814375E-4]:3.434190162137E-1,((17[&rate=4.94035395814375E-4]:4.065600534224E-1,11[&rate=4.94035395814375E-4]:3.682038890387E-1)[&rate=4.94035395814375E-4]:2.328686288491E-1,51[&rate=4.94035395814375E-4]:5.18880737066E-1)[&rate=4.94035395814375E-4]:4.050885586001E-1)[&rate=4.94035395814375E-4]:4.516347550437E-2,((52[&rate=4.94035395814375E-4]:6.8491106868E-1,((54[&rate=4.94035395814375E-4]:6.799155516391E-1,47[&rate=4.94035395814375E-4]:5.045730858857E-1)[&rate=4.94035395814375E-4]:1.490061499278E-1,42[&rate=4.94035395814375E-4]:6.371408796491E-1)[&rate=4.94035395814375E-4]:1.080441616336E-1)[&rate=4.94035395814375E-4]:1.719911135397E-1,(63[&rate=4.94035395814375E-4]:3.759982161073E-1,58[&rate=4.94035395814375E-4]:3.7325849008E-1)[&rate=4.94035395814375E-4]:5.19260130496E-1)[&rate=4.94035395814375E-4]:1.122305889508E-1)[&rate=4.94035395814375E-4]:2.881097852591E-2,((49[&rate=4.94035395814375E-4]:6.818411891509E-1,(((53[&rate=4.94035395814375E-4]:6.058387401131E-1,(12[&rate=4.94035395814375E-4]:3.124065393199E-1,15[&rate=4.94035395814375E-4]:3.507627037036E-1)[&rate=4.94035395814375E-4]:2.906924747656E-1)[&rate=4.94035395814375E-4]:2.639514616823E-2,48[&rate=4.94035395814375E-4]:6.294941602537E-1)[&rate=4.94035395814375E-4]:1.376145501317E-2,((27[&rate=4.94035395814375E-4]:2.980723144624E-1,4[&rate=4.94035395814375E-4]:1.254695747364E-1)[&rate=4.94035395814375E-4]:2.342556106258E-1,8[&rate=4.94035395814375E-4]:4.090402538554E-1)[&rate=4.94035395814375E-4]:2.259961833294E-1)[&rate=4.94035395814375E-4]:3.858557388402E-2)[&rate=4.94035395814375E-4]:3.344143122198E-1,(41[&rate=4.94035395814375E-4]:9.35463141238E-1,46[&rate=4.94035395814375E-4]:9.573809494571E-1)[&rate=4.94035395814375E-4]:5.339509985891E-2)[&rate=4.94035395814375E-4]:6.388002914745E-2)[&rate=4.94035395814375E-4]:1.388410518387E-1,(57[&rate=4.94035395814375E-4]:6.806118705421E-1,((60[&rate=4.94035395814375E-4]:4.612768575621E-1,59[&rate=4.94035395814375E-4]:4.557974055072E-1)[&rate=4.94035395814375E-4]:5.106336970273E-2,56[&rate=4.94035395814375E-4]:5.096005012372E-1)[&rate=4.94035395814375E-4]:1.682716432773E-1)[&rate=4.94035395814375E-4]:7.109674515411E-1)[&rate=4.94035395814375E-4]:9.111550662382E-2,(((55[&rate=4.94035395814375E-4]:5.994814230505E-1,10[&rate=4.94035395814375E-4]:6.186595052423E-1)[&rate=4.94035395814375E-4]:2.052456701413E-1,((23[&rate=4.94035395814375E-4]:4.162719742521E-1,18[&rate=4.94035395814375E-4]:3.970938920604E-1)[&rate=4.94035395814375E-4]:2.035234932066E-1,21[&rate=4.94035395814375E-4]:6.088365633491E-1)[&rate=4.94035395814375E-4]:3.000001188837E-1)[&rate=4.94035395814375E-4]:3.640972021232E-1,((22[&rate=4.94035395814375E-4]:9.439236949061E-1,((19[&rate=4.94035395814375E-4]:4.537173582187E-1,26[&rate=4.94035395814375E-4]:4.783748924652E-1)[&rate=4.94035395814375E-4]:3.90766373251E-1,1[&rate=4.94035395814375E-4]:8.283989585328E-2)[&rate=4.94035395814375E-4]:8.026188124464E-2)[&rate=4.94035395814375E-4]:2.26979486976E-1,39[&rate=4.94035395814375E-4]:9.259346265831E-3)[&rate=4.94035395814375E-4]:1.129896065834E-1)[&rate=4.94035395814375E-4]:1.13870533392E-1)[&rate=4.94035395814375E-4]:1.368927244479E-1)[&rate=4.94035395814375E-4]:1.224369746894E0,((61[&rate=4.94035395814375E-4]:6.096530578586E-1,(2[&rate=4.94035395814375E-4]:8.238747795452E-1,((((7[&rate=4.94035395814375E-4]:1.301269044675E-1,6[&rate=4.94035395814375E-4]:1.301269044675E-1)[&rate=4.94035395814375E-4]:2.435000011888E-1,24[&rate=4.94035395814375E-4]:4.804762207249E-1)[&rate=4.94035395814375E-4]:1.299181356635E-1,(20[&rate=4.94035395814375E-4]:2.370308437682E-1,25[&rate=4.94035395814375E-4]:2.534691999326E-1)[&rate=4.94035395814375E-4]:3.624046085105E-1)[&rate=4.94035395814375E-4]:8.123239949772E-2,28[&rate=4.94035395814375E-4]:7.354623723245E-1)[&rate=4.94035395814375E-4]:3.158096674948E-1)[&rate=4.94035395814375E-4]:1.622285501908E0)[&rate=4.94035395814375E-4]:8.528174161258E-2,14[&rate=4.94035395814375E-4]:2.660209146354E0)[&rate=4.94035395814375E-4]:4.402212629845E-2)[&rate=4.94035395814375E-4]:5.934822854483E-2,62[&rate=4.94035395814375E-4]:7.354636242599E-1)[&rate=4.94035395814375E-4]:8.818750163142E-3,((29[&rate=4.94035395814375E-4]:4.160198215165E-1,34[&rate=4.94035395814375E-4]:3.449815701503E-1)[&rate=4.94035395814375E-4]:2.496243505434E-1,(35[&rate=4.94035395814375E-4]:7.457756416994E-1,30[&rate=4.94035395814375E-4]:6.173603411531E-1)[&rate=4.94035395814375E-4]:4.828383090681E-2)[&rate=4.94035395814375E-4]:2.126115318276E-2)[&rate=4.94035395814375E-4]:4.193715472844E-2,((32[&rate=4.94035395814375E-4]:8.21221626011E-1,38[&rate=4.94035395814375E-4]:1.65504152271E0)[&rate=4.94035395814375E-4]:6.206152317235E-3,(37[&rate=4.94035395814375E-4]:3.909864251763E-1,31[&rate=4.94035395814375E-4]:3.909864251763E-1)[&rate=4.94035395814375E-4]:3.517418995999E-1)[&rate=4.94035395814375E-4]:4.075896393793E-2)[&rate=4.94035395814375E-4]:1.845793154212E-1,(33[&rate=4.94035395814375E-4]:7.217088839909E-1,36[&rate=4.94035395814375E-4]:7.572280096738E-1)[&rate=4.94035395814375E-4]:3.06467009762E-1);
tree STATE_20224000 [&joint=-18027.10920468842,lnP=-18027.10920468842] = [&R] ((((33[&rate=5.894968021692646E-4]:6.360962904222E-1,36[&rate=5.894968021692646E-4]:6.716154161051E-1)[&rate=5.894968021692646E-4]:1.120453699482E-1,(((29[&rate=5.894968021692646E-4]:5.523024652931E-1,((30[&rate=5.894968021692646E-4]:3.575008363838E-1,34[&rate=5.894968021692646E-4]:2.864625850176E-1)[&rate=5.894968021692646E-4]:7.060843846279E-2,(2[&rate=5.894968021692646E-4]:9.963762631085E-1,((28[&rate=5.894968021692646E-4]:9.468646289677E-1,((7[&rate=5.894968021692646E-4]:2.330354398458E-1,6[&rate=5.894968021692646E-4]:2.330354398458E-1)[&rate=5.894968021692646E-4]:5.203792965485E-1,24[&rate=5.894968021692646E-4]:8.602640514628E-1)[&rate=5.894968021692646E-4]:4.276496106644E-2)[&rate=5.894968021692646E-4]:2.626185902206E-1,(20[&rate=5.894968021692646E-4]:2.596401759215E-1,25[&rate=5.894968021692646E-4]:2.760785320858E-1)[&rate=5.894968021692646E-4]:8.950485227187E-1)[&rate=5.894968021692646E-4]:1.42903041943E-2)[&rate=5.894968021692646E-4]:1.388458814567E0)[&rate=5.894968021692646E-4]:1.241931904465E-1)[&rate=5.894968021692646E-4]:1.938198398073E-2,(((((5[&rate=5.894968021692646E-4]:9.004821657745E-1,(13[&rate=5.894968021692646E-4]:6.12261918701E-1,9[&rate=5.894968021692646E-4]:5.739057543175E-1)[&rate=5.894968021692646E-4]:3.430147676213E-1)[&rate=5.894968021692646E-4]:4.426373926029E-2,(3[&rate=5.894968021692646E-4]:2.072677978125E-1,16[&rate=5.894968021692646E-4]:3.223362909631E-1)[&rate=5.894968021692646E-4]:6.854233127018E-1)[&rate=5.894968021692646E-4]:5.553256354729E-1,((((((51[&rate=5.894968021692646E-4]:5.501853766196E-1,(17[&rate=5.894968021692646E-4]:5.247692720856E-1,11[&rate=5.894968021692646E-4]:4.864131077019E-1)[&rate=5.894968021692646E-4]:1.459640497396E-1)[&rate=5.894968021692646E-4]:3.11231237526E-1,(((50[&rate=5.894968021692646E-4]:2.016397587525E-2,40[&rate=5.894968021692646E-4]:8.043794847802E-2)[&rate=5.894968021692646E-4]:4.669548519219E-1,(44[&rate=5.894968021692646E-4]:2.996587265738E-1,43[&rate=5.894968021692646E-4]:3.023984526011E-1)[&rate=5.894968021692646E-4]:2.449943477988E-1)[&rate=5.894968021692646E-4]:4.950193871043E-2,45[&rate=5.894968021692646E-4]:6.160728213021E-1)[&rate=5.894968021692646E-4]:3.247958476381E-1)[&rate=5.894968021692646E-4]:2.252416051731E-2,((((42[&rate=5.894968021692646E-4]:1.310197078201E-1,47[&rate=5.894968021692646E-4]:1.474580639845E-1)[&rate=5.894968021692646E-4]:1.811603752432E-1,54[&rate=5.894968021692646E-4]:5.039609049811E-1)[&rate=5.894968021692646E-4]:3.375555026179E-1,52[&rate=5.894968021692646E-4]:5.894616130785E-1)[&rate=5.894968021692646E-4]:1.355729508803E-1,(63[&rate=5.894968021692646E-4]:3.162610634803E-1,58[&rate=5.894968021692646E-4]:3.13521337453E-1)[&rate=5.894968021692646E-4]:4.471296648621E-1)[&rate=5.894968021692646E-4]:1.589062107042E-1)[&rate=5.894968021692646E-4]:2.414686078051E-1,(((49[&rate=5.894968021692646E-4]:6.052737169788E-1,46[&rate=5.894968021692646E-4]:5.997942649241E-1)[&rate=5.894968021692646E-4]:4.322664287206E-2,41[&rate=5.894968021692646E-4]:6.211030995771E-1)[&rate=5.894968021692646E-4]:3.354832804497E-1,((12[&rate=5.894968021692646E-4]:5.628250929628E-1,15[&rate=5.894968021692646E-4]:6.011812573465E-1)[&rate=5.894968021692646E-4]:3.385243494198E-1,(((27[&rate=5.894968021692646E-4]:2.973032696351E-1,4[&rate=5.894968021692646E-4]:1.247005299091E-1)[&rate=5.894968021692646E-4]:4.022283986642E-1,53[&rate=5.894968021692646E-4]:5.872029011761E-1)[&rate=5.894968021692646E-4]:2.610934514748E-1,(8[&rate=5.894968021692646E-4]:7.976626874451E-1,48[&rate=5.894968021692646E-4]:8.058818655271E-1)[&rate=5.894968021692646E-4]:3.967476109622E-2)[&rate=5.894968021692646E-4]:5.579281575928E-2)[&rate=5.894968021692646E-4]:8.263419791791E-2)[&rate=5.894968021692646E-4]:2.236175229894E-1)[&rate=5.894968021692646E-4]:4.359053281809E-2,(57[&rate=5.894968021692646E-4]:3.816012275058E-1,((59[&rate=5.894968021692646E-4]:1.147985670023E-1,56[&rate=5.894968021692646E-4]:1.175382930297E-1)[&rate=5.894968021692646E-4]:8.551699663716E-2,60[&rate=5.894968021692646E-4]:2.057950156944E-1)[&rate=5.894968021692646E-4]:1.758062118114E-1)[&rate=5.894968021692646E-4]:1.042193208328E0)[&rate=5.894968021692646E-4]:2.126719737004E-2,(((55[&rate=5.894968021692646E-4]:5.678210779577E-1,10[&rate=5.894968021692646E-4]:5.869991601494E-1)[&rate=5.894968021692646E-4]:3.592105283929E-1,((23[&rate=5.894968021692646E-4]:4.545938598651E-1,18[&rate=5.894968021692646E-4]:4.354157776734E-1)[&rate=5.894968021692646E-4]:2.383181172851E-1,21[&rate=5.894968021692646E-4]:6.819530730405E-1)[&rate=5.894968021692646E-4]:3.491881223509E-1)[&rate=5.894968021692646E-4]:2.47951824595E-1,((22[&rate=5.894968021692646E-4]:1.059858645336E0,((19[&rate=5.894968021692646E-4]:7.060167877708E-1,26[&rate=5.894968021692646E-4]:7.306743220172E-1)[&rate=5.894968021692646E-4]:3.122050095715E-1,1[&rate=5.894968021692646E-4]:2.565779617258E-1)[&rate=5.894968021692646E-4]:2.245876580218E-2)[&rate=5.894968021692646E-4]:1.85930404995E-1,39[&rate=5.894968021692646E-4]:8.414521471482E-2)[&rate=5.894968021692646E-4]:4.426287376494E-2)[&rate=5.894968021692646E-4]:7.007820225873E-2)[&rate=5.894968021692646E-4]:2.522701812761E-1)[&rate=5.894968021692646E-4]:1.052378924309E0,14[&rate=5.894968021692646E-4]:2.609984711392E0)[&rate=5.894968021692646E-4]:5.374565765899E-3,62[&rate=5.894968021692646E-4]:5.872434002211E-1)[&rate=5.894968021692646E-4]:4.181809823308E-2)[&rate=5.894968021692646E-4]:1.422034236511E-2,61[&rate=5.894968021692646E-4]:7.061233708739E-1)[&rate=5.894968021692646E-4]:4.748277037082E-2)[&rate=5.894968021692646E-4]:6.650061480037E-2,((37[&rate=5.894968021692646E-4]:3.129338131408E-1,31[&rate=5.894968021692646E-4]:3.129338131408E-1)[&rate=5.894968021692646E-4]:3.561924555654E-1,(32[&rate=5.894968021692646E-4]:7.378655726203E-1,38[&rate=5.894968021692646E-4]:1.571685469319E0)[&rate=5.894968021692646E-4]:1.596014963804E-2)[&rate=5.894968021692646E-4]:8.540671684686E-2)[&rate=5.894968021692646E-4]:9.140165897131E-2,35[&rate=5.894968021692646E-4]:9.197051363277E-1);
tree STATE_20226000 [&joint=-18015.714736553502,lnP=-18015.714736553502] = [&R] ((35[&rate=4.873975064010515E-4]:8.390574451932E-1,((37[&rate=4.873975064010515E-4]:3.45282050089E-1,31[&rate=4.873975064010515E-4]:3.45282050089E-1)[&rate=4.873975064010515E-4]:2.287448034154E-1,32[&rate=4.873975064010515E-4]:6.587263070564E-1)[&rate=4.873975064010515E-4]:1.912600998855E-1)[&rate=4.873975064010515E-4]:2.728454359882E-2,((((30[&rate=4.873975064010515E-4]:5.494601236589E-1,(62[&rate=4.873975064010515E-4]:5.764980677033E-1,61[&rate=4.873975064010515E-4]:6.393395977579E-1)[&rate=4.873975064010515E-4]:3.033910513598E-2)[&rate=4.873975064010515E-4]:3.366511265569E-2,(((2[&rate=4.873975064010515E-4]:1.054853506539E0,((((7[&rate=4.873975064010515E-4]:3.001256887942E-1,6[&rate=4.873975064010515E-4]:3.001256887942E-1)[&rate=4.873975064010515E-4]:4.283735746269E-1,24[&rate=4.873975064010515E-4]:8.353485784897E-1)[&rate=4.873975064010515E-4]:1.225152356974E-1,28[&rate=4.873975064010515E-4]:1.001699430625E0)[&rate=4.873975064010515E-4]:9.531263712583E-2,(20[&rate=4.873975064010515E-4]:7.546619087248E-1,25[&rate=4.873975064010515E-4]:7.711002648892E-1)[&rate=4.873975064010515E-4]:2.875556384785E-1)[&rate=4.873975064010515E-4]:1.852386990613E-1)[&rate=4.873975064010515E-4]:1.358052657631E0,29[&rate=4.873975064010515E-4]:4.5618036134E-1)[&rate=4.873975064010515E-4]:1.007008090928E-1,14[&rate=4.873975064010515E-4]:2.64237409655E0)[&rate=4.873975064010515E-4]:2.624406588184E-2)[&rate=4.873975064010515E-4]:9.570216292631E-3,(34[&rate=4.873975064010515E-4]:4.987853196078E-1,(38[&rate=4.873975064010515E-4]:1.492384829883E0,(((5[&rate=4.873975064010515E-4]:6.946839760594E-1,(3[&rate=4.873975064010515E-4]:5.696136383523E-1,16[&rate=4.873975064010515E-4]:6.846821315029E-1)[&rate=4.873975064010515E-4]:7.301554318654E-2)[&rate=4.873975064010515E-4]:9.573921403652E-3,(13[&rate=4.873975064010515E-4]:5.525928782387E-1,9[&rate=4.873975064010515E-4]:5.142367138553E-1)[&rate=4.873975064010515E-4]:2.064595397721E-1)[&rate=4.873975064010515E-4]:1.045473079655E0,(((57[&rate=4.873975064010515E-4]:5.190933450651E-1,((56[&rate=4.873975064010515E-4]:1.997219536599E-1,60[&rate=4.873975064010515E-4]:2.024616796875E-1)[&rate=4.873975064010515E-4]:1.90833175707E-1,59[&rate=4.873975064010515E-4]:3.878154033395E-1)[&rate=4.873975064010515E-4]:1.257984896706E-1)[&rate=4.873975064010515E-4]:8.894309490758E-1,((22[&rate=4.873975064010515E-4]:1.039417155808E0,((19[&rate=4.873975064010515E-4]:8.590764805055E-1,26[&rate=4.873975064010515E-4]:8.837340147519E-1)[&rate=4.873975064010515E-4]:1.258749558906E-1,1[&rate=4.873975064010515E-4]:2.233076007796E-1)[&rate=4.873975064010515E-4]:3.528763722041E-2)[&rate=4.873975064010515E-4]:1.859647110627E-1,(((55[&rate=4.873975064010515E-4]:7.123165847247E-1,10[&rate=4.873975064010515E-4]:7.314946669164E-1)[&rate=4.873975064010515E-4]:2.185992802442E-1,((23[&rate=4.873975064010515E-4]:5.848677966603E-1,18[&rate=4.873975064010515E-4]:5.656897144686E-1)[&rate=4.873975064010515E-4]:1.261000199E-1,21[&rate=4.873975064010515E-4]:7.000089124506E-1)[&rate=4.873975064010515E-4]:3.350165415592E-1)[&rate=4.873975064010515E-4]:1.631022471015E-1,39[&rate=4.873975064010515E-4]:4.744276960457E-2)[&rate=4.873975064010515E-4]:1.629526164995E-2)[&rate=4.873975064010515E-4]:9.821092042057E-2)[&rate=4.873975064010515E-4]:6.355462219346E-2,(((((45[&rate=4.873975064010515E-4]:7.29054605337E-1,(43[&rate=4.873975064010515E-4]:6.918291489182E-1,(44[&rate=4.873975064010515E-4]:6.811804163219E-1,(50[&rate=4.873975064010515E-4]:1.110877935254E-1,40[&rate=4.873975064010515E-4]:1.713617661281E-1)[&rate=4.873975064010515E-4]:5.125583762212E-1)[&rate=4.873975064010515E-4]:7.90900656892E-3)[&rate=4.873975064010515E-4]:1.804737422706E-2)[&rate=4.873975064010515E-4]:2.0392807963E-1,(17[&rate=4.873975064010515E-4]:6.796836419671E-1,11[&rate=4.873975064010515E-4]:6.413274775834E-1)[&rate=4.873975064010515E-4]:2.943949334109E-1)[&rate=4.873975064010515E-4]:2.574169739182E-2,51[&rate=4.873975064010515E-4]:8.792723275643E-1)[&rate=4.873975064010515E-4]:1.59759088299E-1,((52[&rate=4.873975064010515E-4]:7.918920258071E-1,((54[&rate=4.873975064010515E-4]:6.332492139147E-1,47[&rate=4.873975064010515E-4]:4.579067481613E-1)[&rate=4.873975064010515E-4]:1.605156772851E-1,42[&rate=4.873975064010515E-4]:6.01984069282E-1)[&rate=4.873975064010515E-4]:2.501819291278E-1)[&rate=4.873975064010515E-4]:1.435334147798E-1,(63[&rate=4.873975064010515E-4]:3.152205888255E-1,58[&rate=4.873975064010515E-4]:3.124808627982E-1)[&rate=4.873975064010515E-4]:6.58561016145E-1)[&rate=4.873975064010515E-4]:1.036059752765E-1)[&rate=4.873975064010515E-4]:7.309516910799E-2,((41[&rate=4.873975064010515E-4]:3.904780762032E-1,46[&rate=4.873975064010515E-4]:4.123958844223E-1)[&rate=4.873975064010515E-4]:5.332251388579E-1,(49[&rate=4.873975064010515E-4]:9.438776054157E-1,((12[&rate=4.873975064010515E-4]:6.234465086339E-1,15[&rate=4.873975064010515E-4]:6.618026730175E-1)[&rate=4.873975064010515E-4]:1.46972538596E-1,((8[&rate=4.873975064010515E-4]:5.440556765162E-1,53[&rate=4.873975064010515E-4]:5.550145806259E-1)[&rate=4.873975064010515E-4]:2.084334618286E-1,(48[&rate=4.873975064010515E-4]:6.191329229376E-1,(27[&rate=4.873975064010515E-4]:2.919041374248E-1,4[&rate=4.873975064010515E-4]:1.193013976988E-1)[&rate=4.873975064010515E-4]:4.422972786636E-1)[&rate=4.873975064010515E-4]:1.415753934893E-1)[&rate=4.873975064010515E-4]:9.710730802949E-3)[&rate=4.873975064010515E-4]:1.734585581859E-1)[&rate=4.873975064010515E-4]:7.222869919148E-3)[&rate=4.873975064010515E-4]:2.432178904583E-1)[&rate=4.873975064010515E-4]:1.051578108149E-1)[&rate=4.873975064010515E-4]:4.749123347567E-1)[&rate=4.873975064010515E-4]:7.974483733122E-1)[&rate=4.873975064010515E-4]:5.060290008516E-2)[&rate=4.873975064010515E-4]:2.287188163332E-2)[&rate=4.873975064010515E-4]:6.102265914452E-2,(33[&rate=4.873975064010515E-4]:6.447437998233E-1,36[&rate=4.873975064010515E-4]:6.802629255061E-1)[&rate=4.873975064010515E-4]:1.237284102892E-1)[&rate=4.873975064010515E-4]:8.420857649395E-2);
tree STATE_20228000 [&joint=-18010.313402831194,lnP=-18010.313402831194] = [&R] ((14[&rate=5.607505016198916E-4]:2.760721214684E0,(((30[&rate=5.607505016198916E-4]:5.445168279056E-1,62[&rate=5.607505016198916E-4]:6.018938770859E-1)[&rate=5.607505016198916E-4]:1.001561154016E-1,61[&rate=5.607505016198916E-4]:7.648915225422E-1)[&rate=5.607505016198916E-4]:4.551142797339E-3,(29[&rate=5.607505016198916E-4]:5.499065169798E-1,(2[&rate=5.607505016198916E-4]:9.315753015539E-1,(((20[&rate=5.607505016198916E-4]:2.731418380064E-1,25[&rate=5.607505016198916E-4]:2.895801941707E-1)[&rate=5.607505016198916E-4]:6.912061500416E-1,28[&rate=5.607505016198916E-4]:1.019142508596E0)[&rate=5.607505016198916E-4]:6.27889196754E-2,((7[&rate=5.607505016198916E-4]:5.277497177269E-1,6[&rate=5.607505016198916E-4]:5.277497177269E-1)[&rate=5.607505016198916E-4]:2.487735917709E-1,24[&rate=5.607505016198916E-4]:8.833726245662E-1)[&rate=5.607505016198916E-4]:1.547231872667E-1)[&rate=5.607505016198916E-4]:7.704113355655E-2)[&rate=5.607505016198916E-4]:1.575057018255E0)[&rate=5.607505016198916E-4]:9.931756912476E-2)[&rate=5.607505016198916E-4]:2.600420246234E-2)[&rate=5.607505016198916E-4]:5.485211215925E-2,(((33[&rate=5.607505016198916E-4]:6.935803205298E-1,36[&rate=5.607505016198916E-4]:7.290994462127E-1)[&rate=5.607505016198916E-4]:3.318602891981E-2,34[&rate=5.607505016198916E-4]:5.409739997228E-1)[&rate=5.607505016198916E-4]:5.203098723909E-2,((35[&rate=5.607505016198916E-4]:6.742137499597E-1,(38[&rate=5.607505016198916E-4]:9.511729757811E-1,(((13[&rate=5.607505016198916E-4]:6.55938666069E-1,9[&rate=5.607505016198916E-4]:6.175825016855E-1)[&rate=5.607505016198916E-4]:2.061204192238E-1,(5[&rate=5.607505016198916E-4]:7.112505007212E-1,(3[&rate=5.607505016198916E-4]:1.592429142105E-1,16[&rate=5.607505016198916E-4]:2.743114073611E-1)[&rate=5.607505016198916E-4]:4.999527919903E-1)[&rate=5.607505016198916E-4]:9.601406402372E-2)[&rate=5.607505016198916E-4]:5.879900006058E-1,((((51[&rate=5.607505016198916E-4]:7.824385345875E-1,(17[&rate=5.607505016198916E-4]:6.550982020404E-1,11[&rate=5.607505016198916E-4]:6.167420376567E-1)[&rate=5.607505016198916E-4]:2.478882777527E-1)[&rate=5.607505016198916E-4]:2.537497601177E-1,(((63[&rate=5.607505016198916E-4]:3.247636647369E-1,58[&rate=5.607505016198916E-4]:3.220239387095E-1)[&rate=5.607505016198916E-4]:5.963589107357E-1,((42[&rate=5.607505016198916E-4]:1.93570888592E-1,47[&rate=5.607505016198916E-4]:2.100092447564E-1)[&rate=5.607505016198916E-4]:2.823297656108E-2,54[&rate=5.607505016198916E-4]:4.135846870708E-1)[&rate=5.607505016198916E-4]:7.212365185386E-1)[&rate=5.607505016198916E-4]:1.526505379602E-1,(((44[&rate=5.607505016198916E-4]:1.425336899938E-1,43[&rate=5.607505016198916E-4]:1.452734160211E-1)[&rate=5.607505016198916E-4]:4.33705164102E-1,(50[&rate=5.607505016198916E-4]:2.189669404064E-1,40[&rate=5.607505016198916E-4]:2.792409130092E-1)[&rate=5.607505016198916E-4]:2.997376671139E-1)[&rate=5.607505016198916E-4]:1.174055759379E-1,(52[&rate=5.607505016198916E-4]:5.444647196803E-1,45[&rate=5.607505016198916E-4]:6.239167744748E-1)[&rate=5.607505016198916E-4]:9.164546377786E-2)[&rate=5.607505016198916E-4]:3.993067655908E-1)[&rate=5.607505016198916E-4]:7.713456562042E-4)[&rate=5.607505016198916E-4]:7.084378455691E-2,(((41[&rate=5.607505016198916E-4]:6.370404137499E-1,46[&rate=5.607505016198916E-4]:6.58958221969E-1)[&rate=5.607505016198916E-4]:1.545743594898E-1,(12[&rate=5.607505016198916E-4]:5.812050114919E-1,15[&rate=5.607505016198916E-4]:6.195611758756E-1)[&rate=5.607505016198916E-4]:2.378070220216E-1)[&rate=5.607505016198916E-4]:1.192855102246E-1,(((53[&rate=5.607505016198916E-4]:2.875989312308E-1,48[&rate=5.607505016198916E-4]:2.848592052032E-1)[&rate=5.607505016198916E-4]:5.050015440661E-1,((27[&rate=5.607505016198916E-4]:4.929209817946E-1,4[&rate=5.607505016198916E-4]:3.203182420685E-1)[&rate=5.607505016198916E-4]:2.848298395179E-1,49[&rate=5.607505016198916E-4]:6.626823281617E-1)[&rate=5.607505016198916E-4]:1.271784211076E-1)[&rate=5.607505016198916E-4]:5.238418085336E-2,8[&rate=5.607505016198916E-4]:8.340257520406E-1)[&rate=5.607505016198916E-4]:9.605261361536E-2)[&rate=5.607505016198916E-4]:2.50926316346E-1)[&rate=5.607505016198916E-4]:1.261460597856E-1,((57[&rate=5.607505016198916E-4]:6.279875541355E-1,(59[&rate=5.607505016198916E-4]:4.226832687951E-1,(56[&rate=5.607505016198916E-4]:3.438423070181E-1,60[&rate=5.607505016198916E-4]:3.465820330457E-1)[&rate=5.607505016198916E-4]:8.158068780438E-2)[&rate=5.607505016198916E-4]:1.998248332854E-1)[&rate=5.607505016198916E-4]:8.36511764792E-1,(39[&rate=5.607505016198916E-4]:6.258918409924E-2,((22[&rate=5.607505016198916E-4]:9.430543963095E-1,((19[&rate=5.607505016198916E-4]:6.972790992914E-1,26[&rate=5.607505016198916E-4]:7.219366335379E-1)[&rate=5.607505016198916E-4]:7.819783004715E-2,1[&rate=5.607505016198916E-4]:1.383309372207E-2)[&rate=5.607505016198916E-4]:1.483993847792E-1)[&rate=5.607505016198916E-4]:1.770387761357E-1,((55[&rate=5.607505016198916E-4]:5.89545849362E-1,10[&rate=5.607505016198916E-4]:6.087239315537E-1)[&rate=5.607505016198916E-4]:1.329215636309E-1,((23[&rate=5.607505016198916E-4]:4.358623820885E-1,18[&rate=5.607505016198916E-4]:4.166842998968E-1)[&rate=5.607505016198916E-4]:2.127576519747E-1,21[&rate=5.607505016198916E-4]:6.376611299536E-1)[&rate=5.607505016198916E-4]:1.889158720803E-1)[&rate=5.607505016198916E-4]:2.825572663016E-1)[&rate=5.607505016198916E-4]:1.041398472704E-1)[&rate=5.607505016198916E-4]:1.553347923625E-1)[&rate=5.607505016198916E-4]:2.347334066832E-2)[&rate=5.607505016198916E-4]:1.045421797275E-1)[&rate=5.607505016198916E-4]:6.107129309785E-1)[&rate=5.607505016198916E-4]:5.677896326261E-1)[&rate=5.607505016198916E-4]:4.810705453119E-2,((37[&rate=5.607505016198916E-4]:1.545423155804E-1,31[&rate=5.607505016198916E-4]:1.545423155804E-1)[&rate=5.607505016198916E-4]:1.948818444594E-1,32[&rate=5.607505016198916E-4]:4.341236135919E-1)[&rate=5.607505016198916E-4]:2.991261526478E-1)[&rate=5.607505016198916E-4]:7.013773438341E-2)[&rate=5.607505016198916E-4]:6.603716239815E-2);
tree STATE_20230000 [&joint=-18011.02174601492,lnP=-18011.02174601492] = [&R] (61[&rate=5.294357941570101E-4]:9.276626984726E-1,((((62[&rate=5.294357941570101E-4]:6.565020009644E-1,(29[&rate=5.294357941570101E-4]:5.89969745742E-1,14[&rate=5.294357941570101E-4]:2.675462671859E0)[&rate=5.294357941570101E-4]:9.155206042027E-3)[&rate=5.294357941570101E-4]:7.583891536804E-2,(((37[&rate=5.294357941570101E-4]:2.312270798313E-1,31[&rate=5.294357941570101E-4]:2.312270798313E-1)[&rate=5.294357941570101E-4]:1.172641738091E-1,32[&rate=5.294357941570101E-4]:4.331907071924E-1)[&rate=5.294357941570101E-4]:3.344543450402E-1,((33[&rate=5.294357941570101E-4]:5.992614195044E-1,36[&rate=5.294357941570101E-4]:6.347805451873E-1)[&rate=5.294357941570101E-4]:1.098054101866E-1,(35[&rate=5.294357941570101E-4]:6.635482952008E-1,(38[&rate=5.294357941570101E-4]:1.140297107021E0,((3[&rate=5.294357941570101E-4]:9.459626929523E-1,((13[&rate=5.294357941570101E-4]:6.254975451447E-1,9[&rate=5.294357941570101E-4]:5.871413807613E-1)[&rate=5.294357941570101E-4]:2.214899411043E-1,(16[&rate=5.294357941570101E-4]:6.344138423877E-1,5[&rate=5.294357941570101E-4]:5.714001437576E-1)[&rate=5.294357941570101E-4]:2.207928219436E-1)[&rate=5.294357941570101E-4]:2.058245217716E-1)[&rate=5.294357941570101E-4]:4.864155898726E-1,(((((63[&rate=5.294357941570101E-4]:1.751686273185E-1,58[&rate=5.294357941570101E-4]:1.724289012911E-1)[&rate=5.294357941570101E-4]:6.519566788737E-1,((42[&rate=5.294357941570101E-4]:3.330338981829E-1,54[&rate=5.294357941570101E-4]:5.248147201006E-1)[&rate=5.294357941570101E-4]:3.578832871476E-1,47[&rate=5.294357941570101E-4]:7.073555414949E-1)[&rate=5.294357941570101E-4]:1.581259290808E-1)[&rate=5.294357941570101E-4]:1.64276137926E-1,(((17[&rate=5.294357941570101E-4]:5.040760438043E-1,11[&rate=5.294357941570101E-4]:4.657198794206E-1)[&rate=5.294357941570101E-4]:4.080283955152E-1,51[&rate=5.294357941570101E-4]:7.915564941139E-1)[&rate=5.294357941570101E-4]:1.042461624697E-1,(43[&rate=5.294357941570101E-4]:6.29515213893E-1,(45[&rate=5.294357941570101E-4]:6.467632752582E-1,(44[&rate=5.294357941570101E-4]:5.902480092088E-1,(52[&rate=5.294357941570101E-4]:2.151956474325E-1,(50[&rate=5.294357941570101E-4]:1.382598443114E-1,40[&rate=5.294357941570101E-4]:1.985338169141E-1)[&rate=5.294357941570101E-4]:7.693580312115E-2)[&rate=5.294357941570101E-4]:3.175181152008E-1)[&rate=5.294357941570101E-4]:3.459745783031E-2)[&rate=5.294357941570101E-4]:1.930020826548E-3)[&rate=5.294357941570101E-4]:3.265614152934E-1)[&rate=5.294357941570101E-4]:5.724262315088E-2)[&rate=5.294357941570101E-4]:1.830276273649E-1,(53[&rate=5.294357941570101E-4]:1.042343228023E0,((((27[&rate=5.294357941570101E-4]:1.765860863494E-1,4[&rate=5.294357941570101E-4]:3.983346623364E-3)[&rate=5.294357941570101E-4]:7.538076271052E-1,49[&rate=5.294357941570101E-4]:8.153252203038E-1)[&rate=5.294357941570101E-4]:1.230401272099E-1,(48[&rate=5.294357941570101E-4]:9.257690682939E-1,8[&rate=5.294357941570101E-4]:9.175498902118E-1)[&rate=5.294357941570101E-4]:1.259627921987E-2)[&rate=5.294357941570101E-4]:1.002278030491E-1,((12[&rate=5.294357941570101E-4]:6.401826640693E-1,15[&rate=5.294357941570101E-4]:6.785388284529E-1)[&rate=5.294357941570101E-4]:2.484948332888E-1,(41[&rate=5.294357941570101E-4]:5.171138825784E-1,46[&rate=5.294357941570101E-4]:5.390316907975E-1)[&rate=5.294357941570101E-4]:3.441663545058E-1)[&rate=5.294357941570101E-4]:1.499156532047E-1)[&rate=5.294357941570101E-4]:1.010351433029E-3)[&rate=5.294357941570101E-4]:1.786611859254E-1)[&rate=5.294357941570101E-4]:1.075817013885E-1,((39[&rate=5.294357941570101E-4]:3.129356923338E-3,((22[&rate=5.294357941570101E-4]:1.085167912215E0,((19[&rate=5.294357941570101E-4]:7.939276093687E-1,26[&rate=5.294357941570101E-4]:8.185851436151E-1)[&rate=5.294357941570101E-4]:1.319408874255E-1,1[&rate=5.294357941570101E-4]:1.642246611776E-1)[&rate=5.294357941570101E-4]:1.401213332293E-1)[&rate=5.294357941570101E-4]:2.570079936576E-2,((55[&rate=5.294357941570101E-4]:5.746436785813E-1,10[&rate=5.294357941570101E-4]:5.93821760773E-1)[&rate=5.294357941570101E-4]:8.265343588051E-2,((23[&rate=5.294357941570101E-4]:4.057713628862E-1,18[&rate=5.294357941570101E-4]:3.865932806945E-1)[&rate=5.294357941570101E-4]:3.382882271823E-1,21[&rate=5.294357941570101E-4]:7.331006859589E-1)[&rate=5.294357941570101E-4]:2.830601754385E-2)[&rate=5.294357941570101E-4]:3.385031039686E-1)[&rate=5.294357941570101E-4]:5.390448095877E-2)[&rate=5.294357941570101E-4]:2.164242345797E-1,(57[&rate=5.294357941570101E-4]:5.668543491608E-1,(56[&rate=5.294357941570101E-4]:4.800107234865E-1,(60[&rate=5.294357941570101E-4]:4.615870665417E-1,59[&rate=5.294357941570101E-4]:4.561076144867E-1)[&rate=5.294357941570101E-4]:2.116338297242E-2)[&rate=5.294357941570101E-4]:8.410389964677E-2)[&rate=5.294357941570101E-4]:8.99274584808E-1)[&rate=5.294357941570101E-4]:3.232019506715E-2)[&rate=5.294357941570101E-4]:1.832442222822E-1)[&rate=5.294357941570101E-4]:7.106585502241E-1)[&rate=5.294357941570101E-4]:3.680000466268E-1)[&rate=5.294357941570101E-4]:5.917973667583E-2)[&rate=5.294357941570101E-4]:3.398805860724E-2)[&rate=5.294357941570101E-4]:4.666307721449E-2)[&rate=5.294357941570101E-4]:5.572847367454E-3,34[&rate=5.294357941570101E-4]:6.094984631534E-1)[&rate=5.294357941570101E-4]:1.626249059648E-3,((2[&rate=5.294357941570101E-4]:1.040560881639E0,(((20[&rate=5.294357941570101E-4]:7.385700069649E-1,25[&rate=5.294357941570101E-4]:7.550083631292E-1)[&rate=5.294357941570101E-4]:1.935642567523E-1,28[&rate=5.294357941570101E-4]:9.869287842652E-1)[&rate=5.294357941570101E-4]:8.288914332049E-3,((7[&rate=5.294357941570101E-4]:2.503837046679E-1,6[&rate=5.294357941570101E-4]:2.503837046679E-1)[&rate=5.294357941570101E-4]:3.964470996169E-1,24[&rate=5.294357941570101E-4]:7.536801193534E-1)[&rate=5.294357941570101E-4]:1.977019628055E-1)[&rate=5.294357941570101E-4]:2.727404433162E-1)[&rate=5.294357941570101E-4]:1.301679458757E0,30[&rate=5.294357941570101E-4]:3.855145375668E-1)[&rate=5.294357941570101E-4]:2.966484260124E-1)[&rate=5.294357941570101E-4]:1.252811556584E-1);
tree STATE_20232000 [&joint=-18021.304622797583,lnP=-18021.304622797583] = [&R] ((((33[&rate=5.41638336594714E-4]:5.472210974884E-1,36[&rate=5.41638336594714E-4]:5.827402231712E-1)[&rate=5.41638336594714E-4]:3.380964458846E-2,35[&rate=5.41638336594714E-4]:5.946919442624E-1)[&rate=5.41638336594714E-4]:7.438752189939E-2,((38[&rate=5.41638336594714E-4]:1.328296313395E0,((((3[&rate=5.41638336594714E-4]:2.772140194225E-1,16[&rate=5.41638336594714E-4]:3.922825125731E-1)[&rate=5.41638336594714E-4]:1.905781980125E-1,(13[&rate=5.41638336594714E-4]:3.829496196876E-1,9[&rate=5.41638336594714E-4]:3.445934553042E-1)[&rate=5.41638336594714E-4]:1.916919128157E-1)[&rate=5.41638336594714E-4]:4.153212925905E-1,5[&rate=5.41638336594714E-4]:9.35168304546E-1)[&rate=5.41638336594714E-4]:4.27289199032E-1,(((((63[&rate=5.41638336594714E-4]:4.462919594529E-1,58[&rate=5.41638336594714E-4]:4.435522334255E-1)[&rate=5.41638336594714E-4]:4.679048928279E-1,((47[&rate=5.41638336594714E-4]:2.305076464874E-1,42[&rate=5.41638336594714E-4]:2.140692903231E-1)[&rate=5.41638336594714E-4]:1.311784565212E-1,54[&rate=5.41638336594714E-4]:5.370285687621E-1)[&rate=5.41638336594714E-4]:5.908669136556E-1)[&rate=5.41638336594714E-4]:1.485473290809E-1,(((17[&rate=5.41638336594714E-4]:5.537413481731E-1,11[&rate=5.41638336594714E-4]:5.153851837894E-1)[&rate=5.41638336594714E-4]:3.714191557189E-1,51[&rate=5.41638336594714E-4]:8.046125586865E-1)[&rate=5.41638336594714E-4]:1.104046932314E-1,(45[&rate=5.41638336594714E-4]:6.472683615878E-1,((52[&rate=5.41638336594714E-4]:3.051033701898E-1,(50[&rate=5.41638336594714E-4]:3.332728416854E-2,40[&rate=5.41638336594714E-4]:9.360125677132E-2)[&rate=5.41638336594714E-4]:2.717760860213E-1)[&rate=5.41638336594714E-4]:7.128614355704E-2,(44[&rate=5.41638336594714E-4]:3.996103009293E-1,43[&rate=5.41638336594714E-4]:4.023500269567E-1)[&rate=5.41638336594714E-4]:3.431345939296E-2)[&rate=5.41638336594714E-4]:1.914267930465E-1)[&rate=5.41638336594714E-4]:3.472009451246E-1)[&rate=5.41638336594714E-4]:1.093707650601E-1)[&rate=5.41638336594714E-4]:1.678706185993E-1,(((46[&rate=5.41638336594714E-4]:7.735568435864E-1,49[&rate=5.41638336594714E-4]:7.790362956411E-1)[&rate=5.41638336594714E-4]:5.136962526978E-2,41[&rate=5.41638336594714E-4]:8.03008660637E-1)[&rate=5.41638336594714E-4]:3.006362979156E-1,(((8[&rate=5.41638336594714E-4]:7.574528528779E-1,(27[&rate=5.41638336594714E-4]:5.548741698846E-1,4[&rate=5.41638336594714E-4]:3.822714301586E-1)[&rate=5.41638336594714E-4]:3.258663542261E-1)[&rate=5.41638336594714E-4]:9.766061045493E-3,(53[&rate=5.41638336594714E-4]:5.585251077336E-1,(12[&rate=5.41638336594714E-4]:4.54756194364E-1,15[&rate=5.41638336594714E-4]:4.931123587476E-1)[&rate=5.41638336594714E-4]:1.010291873421E-1)[&rate=5.41638336594714E-4]:2.196527102994E-1)[&rate=5.41638336594714E-4]:7.021952816157E-2,48[&rate=5.41638336594714E-4]:8.45657620167E-1)[&rate=5.41638336594714E-4]:2.853845986595E-1)[&rate=5.41638336594714E-4]:1.434081975727E-1)[&rate=5.41638336594714E-4]:1.235878748395E-2,((57[&rate=5.41638336594714E-4]:5.680806932096E-1,(59[&rate=5.41638336594714E-4]:5.470959709932E-1,(56[&rate=5.41638336594714E-4]:5.195464728569E-1,60[&rate=5.41638336594714E-4]:5.222861988845E-1)[&rate=5.41638336594714E-4]:3.028922416359E-2)[&rate=5.41638336594714E-4]:1.55052701615E-2)[&rate=5.41638336594714E-4]:8.511438990852E-1,((22[&rate=5.41638336594714E-4]:1.070801223654E0,((19[&rate=5.41638336594714E-4]:6.405993957934E-1,26[&rate=5.41638336594714E-4]:6.652569300399E-1)[&rate=5.41638336594714E-4]:3.89061347283E-1,1[&rate=5.41638336594714E-4]:2.680169074599E-1)[&rate=5.41638336594714E-4]:2.196239838544E-2)[&rate=5.41638336594714E-4]:1.645876236924E-1,(((55[&rate=5.41638336594714E-4]:5.028422434232E-1,10[&rate=5.41638336594714E-4]:5.220203256149E-1)[&rate=5.41638336594714E-4]:2.757596977915E-1,((23[&rate=5.41638336594714E-4]:4.582316817359E-1,18[&rate=5.41638336594714E-4]:4.390535995442E-1)[&rate=5.41638336594714E-4]:1.664236494284E-1,21[&rate=5.41638336594714E-4]:6.136964270547E-1)[&rate=5.41638336594714E-4]:2.69015103201E-1)[&rate=5.41638336594714E-4]:3.006288951226E-1,39[&rate=5.41638336594714E-4]:3.265549387152E-2)[&rate=5.41638336594714E-4]:4.108951785812E-2)[&rate=5.41638336594714E-4]:9.890423809937E-2)[&rate=5.41638336594714E-4]:4.018735131457E-2)[&rate=5.41638336594714E-4]:1.003058339412E-1)[&rate=5.41638336594714E-4]:1.020633330365E0)[&rate=5.41638336594714E-4]:1.571167888674E-1,((37[&rate=5.41638336594714E-4]:3.283141885486E-1,31[&rate=5.41638336594714E-4]:3.283141885486E-1)[&rate=5.41638336594714E-4]:1.504294347272E-1,32[&rate=5.41638336594714E-4]:5.634430768278E-1)[&rate=5.41638336594714E-4]:8.815012873602E-2)[&rate=5.41638336594714E-4]:2.841522234677E-2)[&rate=5.41638336594714E-4]:2.583228729961E-1,((30[&rate=5.41638336594714E-4]:7.354424739844E-1,(((2[&rate=5.41638336594714E-4]:1.017184748903E0,((28[&rate=5.41638336594714E-4]:9.406405086388E-1,(20[&rate=5.41638336594714E-4]:3.020798046628E-1,25[&rate=5.41638336594714E-4]:3.185181608272E-1)[&rate=5.41638336594714E-4]:5.837661834279E-1)[&rate=5.41638336594714E-4]:1.423226647304E-1,((7[&rate=5.41638336594714E-4]:7.389046407099E-2,6[&rate=5.41638336594714E-4]:7.389046407099E-2)[&rate=5.41638336594714E-4]:4.805466741238E-1,24[&rate=5.41638336594714E-4]:6.612864532633E-1)[&rate=5.41638336594714E-4]:3.778411036674E-1)[&rate=5.41638336594714E-4]:1.616188358077E-1)[&rate=5.41638336594714E-4]:1.438057983871E0,14[&rate=5.41638336594714E-4]:2.584009856062E0)[&rate=5.41638336594714E-4]:1.064851372185E-1,(34[&rate=5.41638336594714E-4]:5.338674667125E-1,29[&rate=5.41638336594714E-4]:6.049057180787E-1)[&rate=5.41638336594714E-4]:9.634908470346E-5)[&rate=5.41638336594714E-4]:1.30440406821E-1)[&rate=5.41638336594714E-4]:2.985478776985E-2,(61[&rate=5.41638336594714E-4]:7.532649044419E-1,62[&rate=5.41638336594714E-4]:6.904233743873E-1)[&rate=5.41638336594714E-4]:1.322509365473E-1)[&rate=5.41638336594714E-4]:3.36897768574E-2);
tree STATE_20234000 [&joint=-18006.188821514083,lnP=-18006.188821514083] = [&R] ((62[&rate=5.650452690253873E-4]:7.469219602826E-1,30[&rate=5.650452690253873E-4]:6.895449111023E-1)[&rate=5.650452690253873E-4]:8.919798745434E-2,(34[&rate=5.650452690253873E-4]:6.312903765034E-1,((61[&rate=5.650452690253873E-4]:7.367287720259E-1,(29[&rate=5.650452690253873E-4]:5.38664904219E-1,((2[&rate=5.650452690253873E-4]:8.94765828678E-1,((((7[&rate=5.650452690253873E-4]:2.299602916344E-1,6[&rate=5.650452690253873E-4]:2.299602916344E-1)[&rate=5.650452690253873E-4]:2.403522016099E-1,24[&rate=5.650452690253873E-4]:5.771618083128E-1)[&rate=5.650452690253873E-4]:1.179643642353E-1,28[&rate=5.650452690253873E-4]:7.389617889865E-1)[&rate=5.650452690253873E-4]:9.123694259853E-2,(20[&rate=5.650452690253873E-4]:2.68914849757E-1,25[&rate=5.650452690253873E-4]:2.853532059213E-1)[&rate=5.650452690253873E-4]:5.0648936128E-1)[&rate=5.650452690253873E-4]:2.91964357367E-1)[&rate=5.650452690253873E-4]:1.370189440209E0,14[&rate=5.650452690253873E-4]:2.393722392175E0)[&rate=5.650452690253873E-4]:2.304354381614E-1)[&rate=5.650452690253873E-4]:7.784528857202E-2)[&rate=5.650452690253873E-4]:6.898388684575E-2,((((33[&rate=5.650452690253873E-4]:5.471198851418E-1,36[&rate=5.650452690253873E-4]:5.826390108246E-1)[&rate=5.650452690253873E-4]:1.577795213139E-1,35[&rate=5.650452690253873E-4]:7.185606086413E-1)[&rate=5.650452690253873E-4]:4.105976377997E-2,((37[&rate=5.650452690253873E-4]:3.957943161971E-1,31[&rate=5.650452690253873E-4]:3.957943161971E-1)[&rate=5.650452690253873E-4]:1.188637731416E-1,32[&rate=5.650452690253873E-4]:5.993575428908E-1)[&rate=5.650452690253873E-4]:1.711917912792E-1)[&rate=5.650452690253873E-4]:5.404405340935E-2,(38[&rate=5.650452690253873E-4]:1.179572189974E0,((((3[&rate=5.650452690253873E-4]:3.277730250425E-1,16[&rate=5.650452690253873E-4]:4.428415181931E-1)[&rate=5.650452690253873E-4]:9.199017892761E-2,5[&rate=5.650452690253873E-4]:4.718179984905E-1)[&rate=5.650452690253873E-4]:4.872746438421E-1,(13[&rate=5.650452690253873E-4]:6.661924972456E-1,9[&rate=5.650452690253873E-4]:6.278363328622E-1)[&rate=5.650452690253873E-4]:3.476946656348E-1)[&rate=5.650452690253873E-4]:5.27184973738E-1,(((22[&rate=5.650452690253873E-4]:1.024769752819E0,((19[&rate=5.650452690253873E-4]:7.833444214314E-1,26[&rate=5.650452690253873E-4]:8.080019556778E-1)[&rate=5.650452690253873E-4]:1.492803830961E-1,1[&rate=5.650452690253873E-4]:1.70980968911E-1)[&rate=5.650452690253873E-4]:7.296686610012E-2)[&rate=5.650452690253873E-4]:1.821357606468E-1,(39[&rate=5.650452690253873E-4]:6.549474190726E-3,((55[&rate=5.650452690253873E-4]:5.49277320848E-1,10[&rate=5.650452690253873E-4]:5.684554030397E-1)[&rate=5.650452690253873E-4]:1.068573178619E-1,((23[&rate=5.650452690253873E-4]:4.327335942264E-1,18[&rate=5.650452690253873E-4]:4.135555120347E-1)[&rate=5.650452690253873E-4]:2.501082281058E-1,21[&rate=5.650452690253873E-4]:6.718829182225E-1)[&rate=5.650452690253873E-4]:8.836130952829E-2)[&rate=5.650452690253873E-4]:3.969901779466E-1)[&rate=5.650452690253873E-4]:3.871220365909E-2)[&rate=5.650452690253873E-4]:1.212311347735E-1,(((((63[&rate=5.650452690253873E-4]:3.798741662509E-1,58[&rate=5.650452690253873E-4]:3.771344402235E-1)[&rate=5.650452690253873E-4]:5.779908916822E-1,(54[&rate=5.650452690253873E-4]:4.888746458984E-1,(42[&rate=5.650452690253873E-4]:2.274993539212E-1,47[&rate=5.650452690253873E-4]:2.439377100856E-1)[&rate=5.650452690253873E-4]:6.959447005948E-2)[&rate=5.650452690253873E-4]:6.826890421715E-1)[&rate=5.650452690253873E-4]:7.090463421973E-2,(((45[&rate=5.650452690253873E-4]:7.258016028358E-1,(44[&rate=5.650452690253873E-4]:5.677861714397E-1,((52[&rate=5.650452690253873E-4]:3.572435184764E-1,(50[&rate=5.650452690253873E-4]:1.614859429032E-1,40[&rate=5.650452690253873E-4]:2.21759915506E-1)[&rate=5.650452690253873E-4]:1.957575755732E-1)[&rate=5.650452690253873E-4]:1.517730416391E-1,43[&rate=5.650452690253873E-4]:5.692905327182E-1)[&rate=5.650452690253873E-4]:1.235364748813E-3)[&rate=5.650452690253873E-4]:1.36097623177E-1)[&rate=5.650452690253873E-4]:1.705117484975E-1,(17[&rate=5.650452690253873E-4]:6.658681521915E-1,11[&rate=5.650452690253873E-4]:6.275119878078E-1)[&rate=5.650452690253873E-4]:2.715410895529E-1)[&rate=5.650452690253873E-4]:5.025204513204E-2,51[&rate=5.650452690253873E-4]:8.671133416708E-1)[&rate=5.650452690253873E-4]:1.233001860983E-1)[&rate=5.650452690253873E-4]:6.985689347058E-2,((((12[&rate=5.650452690253873E-4]:3.465591281395E-1,15[&rate=5.650452690253873E-4]:3.849152925232E-1)[&rate=5.650452690253873E-4]:5.044330759244E-1,((48[&rate=5.650452690253873E-4]:4.253366113988E-1,53[&rate=5.650452690253873E-4]:4.280763374264E-1)[&rate=5.650452690253873E-4]:2.79946899691E-1,(8[&rate=5.650452690253873E-4]:6.629223406234E-1,(27[&rate=5.650452690253873E-4]:4.732740560934E-1,4[&rate=5.650452690253873E-4]:3.006713163674E-1)[&rate=5.650452690253873E-4]:3.129359557629E-1)[&rate=5.650452690253873E-4]:3.414199238438E-2)[&rate=5.650452690253873E-4]:1.457086929741E-1)[&rate=5.650452690253873E-4]:2.631020397659E-2,(41[&rate=5.650452690253873E-4]:5.620424258858E-1,46[&rate=5.650452690253873E-4]:5.839602341048E-1)[&rate=5.650452690253873E-4]:2.87862721881E-1)[&rate=5.650452690253873E-4]:7.670216261142E-2,49[&rate=5.650452690253873E-4]:9.54004570652E-1)[&rate=5.650452690253873E-4]:1.884576314096E-1)[&rate=5.650452690253873E-4]:8.58237384579E-2,(57[&rate=5.650452690253873E-4]:5.937935624586E-1,(59[&rate=5.650452690253873E-4]:4.509269076829E-1,(60[&rate=5.650452690253873E-4]:3.532320591831E-1,56[&rate=5.650452690253873E-4]:3.504923331555E-1)[&rate=5.650452690253873E-4]:1.031743005547E-1)[&rate=5.650452690253873E-4]:1.373872027207E-1)[&rate=5.650452690253873E-4]:8.070951177872E-1)[&rate=5.650452690253873E-4]:1.217947484337E-2)[&rate=5.650452690253873E-4]:2.704697349542E-1)[&rate=5.650452690253873E-4]:7.480890944514E-1)[&rate=5.650452690253873E-4]:4.788410943041E-1)[&rate=5.650452690253873E-4]:2.449543523553E-4)[&rate=5.650452690253873E-4]:1.683454823283E-2)[&rate=5.650452690253873E-4]:7.641427068708E-2);
tree STATE_20236000 [&joint=-18014.75461022639,lnP=-18014.75461022639] = [&R] (((37[&rate=5.600796775966061E-4]:4.789922887716E-1,31[&rate=5.600796775966061E-4]:4.789922887716E-1)[&rate=5.600796775966061E-4]:2.418324500797E-1,32[&rate=5.600796775966061E-4]:8.055241924034E-1)[&rate=5.600796775966061E-4]:7.31224404535E-2,(((((29[&rate=5.600796775966061E-4]:5.913261439484E-1,30[&rate=5.600796775966061E-4]:5.913261439484E-1)[&rate=5.600796775966061E-4]:8.510518163751E-4,((2[&rate=5.600796775966061E-4]:7.891680606638E-1,((((7[&rate=5.600796775966061E-4]:1.455235882534E-1,6[&rate=5.600796775966061E-4]:1.455235882534E-1)[&rate=5.600796775966061E-4]:3.557058333764E-1,24[&rate=5.600796775966061E-4]:6.080787366983E-1)[&rate=5.600796775966061E-4]:1.446712341053E-1,28[&rate=5.600796775966061E-4]:7.96585587242E-1)[&rate=5.600796775966061E-4]:5.510639327835E-2,(20[&rate=5.600796775966061E-4]:6.206937480131E-1,25[&rate=5.600796775966061E-4]:6.371321041774E-1)[&rate=5.600796775966061E-4]:1.762037119593E-1)[&rate=5.600796775966061E-4]:1.648733404175E-1)[&rate=5.600796775966061E-4]:1.674087278885E0,14[&rate=5.600796775966061E-4]:2.592022462837E0)[&rate=5.600796775966061E-4]:8.564765904485E-2)[&rate=5.600796775966061E-4]:1.708107191581E-2,(62[&rate=5.600796775966061E-4]:5.958331586921E-1,61[&rate=5.600796775966061E-4]:6.586746887466E-1)[&rate=5.600796775966061E-4]:7.080215816888E-2)[&rate=5.600796775966061E-4]:4.609119006655E-2,(38[&rate=5.600796775966061E-4]:1.138078126049E0,((3[&rate=5.600796775966061E-4]:7.843281721334E-1,((16[&rate=5.600796775966061E-4]:4.969166941279E-1,(13[&rate=5.600796775966061E-4]:3.081315656181E-1,9[&rate=5.600796775966061E-4]:2.697754012346E-1)[&rate=5.600796775966061E-4]:1.805659504275E-1)[&rate=5.600796775966061E-4]:1.071298481493E-1,5[&rate=5.600796775966061E-4]:5.410328436471E-1)[&rate=5.600796775966061E-4]:2.953501230068E-1)[&rate=5.600796775966061E-4]:5.194465976859E-1,(((((63[&rate=5.600796775966061E-4]:4.558187541724E-1,58[&rate=5.600796775966061E-4]:4.530790281451E-1)[&rate=5.600796775966061E-4]:5.049659905607E-1,(47[&rate=5.600796775966061E-4]:4.318601846401E-1,(42[&rate=5.600796775966061E-4]:3.641981888818E-1,54[&rate=5.600796775966061E-4]:5.559790107995E-1)[&rate=5.600796775966061E-4]:5.122363959397E-2)[&rate=5.600796775966061E-4]:5.672807244765E-1)[&rate=5.600796775966061E-4]:5.327438920599E-2,(51[&rate=5.600796775966061E-4]:9.099247412963E-1,((17[&rate=5.600796775966061E-4]:3.576257955045E-1,11[&rate=5.600796775966061E-4]:3.192696311208E-1)[&rate=5.600796775966061E-4]:6.556104288969E-1,(45[&rate=5.600796775966061E-4]:7.435951440043E-1,((52[&rate=5.600796775966061E-4]:2.886866602331E-1,(50[&rate=5.600796775966061E-4]:1.277302333771E-1,40[&rate=5.600796775966061E-4]:1.880042059799E-1)[&rate=5.600796775966061E-4]:1.60956426856E-1)[&rate=5.600796775966061E-4]:2.980379300188E-1,(44[&rate=5.600796775966061E-4]:4.871404793828E-1,43[&rate=5.600796775966061E-4]:4.898802054101E-1)[&rate=5.600796775966061E-4]:1.571183574446E-1)[&rate=5.600796775966061E-4]:7.741849895786E-2)[&rate=5.600796775966061E-4]:2.285451899861E-1)[&rate=5.600796775966061E-4]:1.723646210046E-2)[&rate=5.600796775966061E-4]:6.577822825913E-2)[&rate=5.600796775966061E-4]:1.385024598446E-1,((((41[&rate=5.600796775966061E-4]:3.157539355444E-1,46[&rate=5.600796775966061E-4]:3.376717437635E-1)[&rate=5.600796775966061E-4]:5.318781846939E-1,(12[&rate=5.600796775966061E-4]:4.546505733879E-1,15[&rate=5.600796775966061E-4]:4.930067377716E-1)[&rate=5.600796775966061E-4]:4.203788071242E-1)[&rate=5.600796775966061E-4]:6.079883512701E-2,((48[&rate=5.600796775966061E-4]:6.734621103749E-1,(((27[&rate=5.600796775966061E-4]:3.134758016845E-1,4[&rate=5.600796775966061E-4]:1.408730619585E-1)[&rate=5.600796775966061E-4]:3.13071056048E-1,53[&rate=5.600796775966061E-4]:5.142180906092E-1)[&rate=5.600796775966061E-4]:8.811535566531E-2,8[&rate=5.600796775966061E-4]:5.913745421649E-1)[&rate=5.600796775966061E-4]:7.386839012798E-2)[&rate=5.600796775966061E-4]:2.392610015381E-1,49[&rate=5.600796775966061E-4]:9.12723111913E-1)[&rate=5.600796775966061E-4]:2.310510372611E-2)[&rate=5.600796775966061E-4]:1.441418244666E-1,(57[&rate=5.600796775966061E-4]:5.882050161609E-1,((56[&rate=5.600796775966061E-4]:3.910782605826E-1,59[&rate=5.600796775966061E-4]:3.883385345552E-1)[&rate=5.600796775966061E-4]:1.965906911267E-2,60[&rate=5.600796775966061E-4]:4.134770557228E-1)[&rate=5.600796775966061E-4]:1.747279604381E-1)[&rate=5.600796775966061E-4]:6.643677636711E-1)[&rate=5.600796775966061E-4]:1.164271701162E-1)[&rate=5.600796775966061E-4]:3.441561783032E-2,(39[&rate=5.600796775966061E-4]:5.53313203376E-2,(((55[&rate=5.600796775966061E-4]:4.152050493019E-1,10[&rate=5.600796775966061E-4]:4.343831314936E-1)[&rate=5.600796775966061E-4]:1.877068159385E-1,((23[&rate=5.600796775966061E-4]:4.300926507916E-1,18[&rate=5.600796775966061E-4]:4.109145685999E-1)[&rate=5.600796775966061E-4]:1.482049693424E-1,21[&rate=5.600796775966061E-4]:5.673387160244E-1)[&rate=5.600796775966061E-4]:1.396827382569E-1)[&rate=5.600796775966061E-4]:4.746573782245E-1,(22[&rate=5.600796775966061E-4]:9.631842428635E-1,((19[&rate=5.600796775966061E-4]:6.787190033962E-1,26[&rate=5.600796775966061E-4]:7.033765376426E-1)[&rate=5.600796775966061E-4]:2.079355465907E-1,1[&rate=5.600796775966061E-4]:1.250107143704E-1)[&rate=5.600796775966061E-4]:5.735161068491E-2)[&rate=5.600796775966061E-4]:2.294534937519E-1)[&rate=5.600796775966061E-4]:2.433741933851E-2)[&rate=5.600796775966061E-4]:1.015089049751E-1)[&rate=5.600796775966061E-4]:1.496742705339E-1)[&rate=5.600796775966061E-4]:8.370430822572E-1)[&rate=5.600796775966061E-4]:4.904354906921E-1)[&rate=5.600796775966061E-4]:5.072492808187E-2,(34[&rate=5.600796775966061E-4]:5.322384255577E-1,((33[&rate=5.600796775966061E-4]:4.458003348783E-1,36[&rate=5.600796775966061E-4]:4.813194605611E-1)[&rate=5.600796775966061E-4]:2.632220003634E-1,35[&rate=5.600796775966061E-4]:7.226835374273E-1)[&rate=5.600796775966061E-4]:9.008440042902E-3)[&rate=5.600796775966061E-4]:1.027977089051E-1)[&rate=5.600796775966061E-4]:3.32279847328E-2);
tree STATE_20238000 [&joint=-18013.173989789957,lnP=-18013.173989789957] = [&R] (34[&rate=5.767876802484118E-4]:6.409268570701E-1,(((37[&rate=5.767876802484118E-4]:3.928734585467E-1,31[&rate=5.767876802484118E-4]:3.928734585467E-1)[&rate=5.767876802484118E-4]:2.132594993911E-1,32[&rate=5.767876802484118E-4]:6.908324114898E-1)[&rate=5.767876802484118E-4]:1.546624965558E-1,(((62[&rate=5.767876802484118E-4]:5.893619121299E-1,(61[&rate=5.767876802484118E-4]:6.407411242332E-1,((29[&rate=5.767876802484118E-4]:5.109861416563E-1,(2[&rate=5.767876802484118E-4]:6.536915144259E-1,((28[&rate=5.767876802484118E-4]:7.044386888957E-1,(20[&rate=5.767876802484118E-4]:2.696016476819E-1,25[&rate=5.767876802484118E-4]:2.860400038462E-1)[&rate=5.767876802484118E-4]:3.800425206658E-1)[&rate=5.767876802484118E-4]:4.157347055286E-2,((7[&rate=5.767876802484118E-4]:1.965482594436E-1,6[&rate=5.767876802484118E-4]:1.965482594436E-1)[&rate=5.767876802484118E-4]:3.629639576232E-1,24[&rate=5.767876802484118E-4]:6.663615321353E-1)[&rate=5.767876802484118E-4]:3.58150108748E-2)[&rate=5.767876802484118E-4]:1.350766152514E-1)[&rate=5.767876802484118E-4]:1.81402043006E0)[&rate=5.767876802484118E-4]:9.944075812118E-5,14[&rate=5.767876802484118E-4]:2.596578508532E0)[&rate=5.767876802484118E-4]:9.436962583854E-3)[&rate=5.767876802484118E-4]:1.146231795133E-2)[&rate=5.767876802484118E-4]:3.093277499036E-2,30[&rate=5.767876802484118E-4]:5.6291763794E-1)[&rate=5.767876802484118E-4]:1.267746573973E-1,(35[&rate=5.767876802484118E-4]:8.08819264788E-1,((38[&rate=5.767876802484118E-4]:1.406637057367E0,(((5[&rate=5.767876802484118E-4]:4.016947277182E-1,(13[&rate=5.767876802484118E-4]:2.304998148583E-1,9[&rate=5.767876802484118E-4]:1.921436504748E-1)[&rate=5.767876802484118E-4]:2.259894334078E-1)[&rate=5.767876802484118E-4]:4.044224495518E-1,(16[&rate=5.767876802484118E-4]:5.682010595192E-1,3[&rate=5.767876802484118E-4]:4.531325663686E-1)[&rate=5.767876802484118E-4]:3.009298163809E-1)[&rate=5.767876802484118E-4]:5.524215031888E-1,(((57[&rate=5.767876802484118E-4]:7.090254756146E-1,((56[&rate=5.767876802484118E-4]:3.302331048293E-1,59[&rate=5.767876802484118E-4]:3.274933788019E-1)[&rate=5.767876802484118E-4]:1.860680527961E-2,60[&rate=5.767876802484118E-4]:3.515796361365E-1)[&rate=5.767876802484118E-4]:3.574458394781E-1)[&rate=5.767876802484118E-4]:6.172395428988E-1,(((8[&rate=5.767876802484118E-4]:7.026167829314E-1,(48[&rate=5.767876802484118E-4]:6.607487507243E-1,(((27[&rate=5.767876802484118E-4]:3.340969216748E-1,4[&rate=5.767876802484118E-4]:1.614941819488E-1)[&rate=5.767876802484118E-4]:3.446216369549E-1,(12[&rate=5.767876802484118E-4]:4.249262665197E-1,15[&rate=5.767876802484118E-4]:4.632824309034E-1)[&rate=5.767876802484118E-4]:1.387237989592E-1)[&rate=5.767876802484118E-4]:8.411901786551E-2,53[&rate=5.767876802484118E-4]:6.505088093719E-1)[&rate=5.767876802484118E-4]:1.297966737993E-2)[&rate=5.767876802484118E-4]:5.008721028921E-2)[&rate=5.767876802484118E-4]:2.465526687989E-1,(49[&rate=5.767876802484118E-4]:8.831967648887E-1,(41[&rate=5.767876802484118E-4]:7.276879325923E-1,46[&rate=5.767876802484118E-4]:7.496057408114E-1)[&rate=5.767876802484118E-4]:1.281115720226E-1)[&rate=5.767876802484118E-4]:7.419186492365E-2)[&rate=5.767876802484118E-4]:1.615547408986E-1,(((42[&rate=5.767876802484118E-4]:4.299956481259E-1,(47[&rate=5.767876802484118E-4]:3.85963033747E-1,54[&rate=5.767876802484118E-4]:5.613054995004E-1)[&rate=5.767876802484118E-4]:6.047097054325E-2)[&rate=5.767876802484118E-4]:2.886432270043E-1,(63[&rate=5.767876802484118E-4]:4.325271376882E-1,58[&rate=5.767876802484118E-4]:4.297874116609E-1)[&rate=5.767876802484118E-4]:2.641939292228E-1)[&rate=5.767876802484118E-4]:3.078433843867E-1,((45[&rate=5.767876802484118E-4]:5.581113134939E-1,((52[&rate=5.767876802484118E-4]:2.776104346742E-1,(50[&rate=5.767876802484118E-4]:3.625321720029E-2,40[&rate=5.767876802484118E-4]:9.652718980307E-2)[&rate=5.767876802484118E-4]:2.413572174739E-1)[&rate=5.767876802484118E-4]:1.124002057119E-1,(44[&rate=5.767876802484118E-4]:4.242606791147E-1,43[&rate=5.767876802484118E-4]:4.270004051421E-1)[&rate=5.767876802484118E-4]:2.328420784686E-2)[&rate=5.767876802484118E-4]:8.864861831326E-2)[&rate=5.767876802484118E-4]:3.054858482568E-1,((17[&rate=5.767876802484118E-4]:4.504634978769E-1,11[&rate=5.767876802484118E-4]:4.121073334932E-1)[&rate=5.767876802484118E-4]:1.424298443369E-1,51[&rate=5.767876802484118E-4]:4.723453970082E-1)[&rate=5.767876802484118E-4]:3.11799709948E-1)[&rate=5.767876802484118E-4]:1.820631799579E-1)[&rate=5.767876802484118E-4]:7.054330297502E-2)[&rate=5.767876802484118E-4]:3.471890807616E-2)[&rate=5.767876802484118E-4]:4.268873908114E-2,(((55[&rate=5.767876802484118E-4]:6.346902796991E-1,((23[&rate=5.767876802484118E-4]:2.650997074607E-1,18[&rate=5.767876802484118E-4]:2.45921625269E-1)[&rate=5.767876802484118E-4]:2.657886042394E-1,21[&rate=5.767876802484118E-4]:5.199294075905E-1)[&rate=5.767876802484118E-4]:2.188704611496E-1)[&rate=5.767876802484118E-4]:9.361815365553E-2,10[&rate=5.767876802484118E-4]:7.474865155464E-1)[&rate=5.767876802484118E-4]:3.93879760479E-1,(39[&rate=5.767876802484118E-4]:2.800542771501E-2,(22[&rate=5.767876802484118E-4]:1.018152918166E0,((19[&rate=5.767876802484118E-4]:3.531172990851E-1,26[&rate=5.767876802484118E-4]:3.777748333316E-1)[&rate=5.767876802484118E-4]:5.673922536611E-1,1[&rate=5.767876802484118E-4]:1.588657171297E-1)[&rate=5.767876802484118E-4]:7.846528322769E-2)[&rate=5.767876802484118E-4]:1.714963451658E-1)[&rate=5.767876802484118E-4]:4.760742365292E-2)[&rate=5.767876802484118E-4]:4.676556376081E-2)[&rate=5.767876802484118E-4]:1.86845196837E-1)[&rate=5.767876802484118E-4]:1.102892897456E0)[&rate=5.767876802484118E-4]:2.208199612241E-1,(33[&rate=5.767876802484118E-4]:6.767455026178E-1,36[&rate=5.767876802484118E-4]:7.122646283007E-1)[&rate=5.767876802484118E-4]:9.230145534013E-2)[&rate=5.767876802484118E-4]:2.611110464447E-2)[&rate=5.767876802484118E-4]:9.288331095591E-3)[&rate=5.767876802484118E-4]:1.645835041324E-2)[&rate=5.767876802484118E-4]:5.814462685713E-3);
tree STATE_20240000 [&joint=-18012.686935493915,lnP=-18012.686935493915] = [&R] ((30[&rate=6.038217598224257E-4]:6.226709912059E-1,(29[&rate=6.038217598224257E-4]:6.117824824023E-1,(14[&rate=6.038217598224257E-4]:2.691226901284E0,((2[&rate=6.038217598224257E-4]:9.21426176929E-1,(((20[&rate=6.038217598224257E-4]:3.222630165422E-1,25[&rate=6.038217598224257E-4]:3.387013727065E-1)[&rate=6.038217598224257E-4]:3.506729607545E-1,28[&rate=6.038217598224257E-4]:7.277304978448E-1)[&rate=6.038217598224257E-4]:9.418352610909E-2,((7[&rate=6.038217598224257E-4]:1.489130821606E-1,6[&rate=6.038217598224257E-4]:1.489130821606E-1)[&rate=6.038217598224257E-4]:3.274384505821E-1,24[&rate=6.038217598224257E-4]:5.832008478113E-1)[&rate=6.038217598224257E-4]:1.948775597042E-1)[&rate=6.038217598224257E-4]:3.269094132492E-1)[&rate=6.038217598224257E-4]:1.601544089556E0,(62[&rate=6.038217598224257E-4]:5.726654217293E-1,61[&rate=6.038217598224257E-4]:6.355069517839E-1)[&rate=6.038217598224257E-4]:5.095609110687E-2)[&rate=6.038217598224257E-4]:3.948951151085E-2)[&rate=6.038217598224257E-4]:6.048507235589E-3)[&rate=6.038217598224257E-4]:1.088850880364E-2)[&rate=6.038217598224257E-4]:9.142506457628E-2,(((33[&rate=6.038217598224257E-4]:7.718599652054E-1,36[&rate=6.038217598224257E-4]:8.073790908882E-1)[&rate=6.038217598224257E-4]:2.58204869558E-2,((37[&rate=6.038217598224257E-4]:3.926957395982E-1,31[&rate=6.038217598224257E-4]:3.926957395982E-1)[&rate=6.038217598224257E-4]:2.058564331156E-1,32[&rate=6.038217598224257E-4]:6.832516262658E-1)[&rate=6.038217598224257E-4]:1.390189898297E-1)[&rate=6.038217598224257E-4]:2.250039576897E-2,((34[&rate=6.038217598224257E-4]:4.594343766503E-1,(38[&rate=6.038217598224257E-4]:6.16837653359E-1,((((13[&rate=6.038217598224257E-4]:3.804491363053E-1,9[&rate=6.038217598224257E-4]:3.420929719219E-1)[&rate=6.038217598224257E-4]:4.676048728777E-1,5[&rate=6.038217598224257E-4]:7.932594886353E-1)[&rate=6.038217598224257E-4]:2.076566007612E-1,(3[&rate=6.038217598224257E-4]:3.707941465809E-1,16[&rate=6.038217598224257E-4]:4.858626397315E-1)[&rate=6.038217598224257E-4]:5.780671482952E-1)[&rate=6.038217598224257E-4]:3.700063034498E-1,((((49[&rate=6.038217598224257E-4]:8.519413570792E-1,(((8[&rate=6.038217598224257E-4]:4.654992717991E-1,48[&rate=6.038217598224257E-4]:4.737184498812E-1)[&rate=6.038217598224257E-4]:1.503884330489E-1,(27[&rate=6.038217598224257E-4]:5.657264292244E-1,4[&rate=6.038217598224257E-4]:3.931236894984E-1)[&rate=6.038217598224257E-4]:1.734489468565E-1)[&rate=6.038217598224257E-4]:2.153604991515E-2,53[&rate=6.038217598224257E-4]:6.483826588729E-1)[&rate=6.038217598224257E-4]:2.062984242339E-1)[&rate=6.038217598224257E-4]:1.190735412115E-1,((41[&rate=6.038217598224257E-4]:4.804778655118E-1,46[&rate=6.038217598224257E-4]:5.023956737309E-1)[&rate=6.038217598224257E-4]:3.51221668043E-1,(12[&rate=6.038217598224257E-4]:7.079751111013E-1,15[&rate=6.038217598224257E-4]:7.46331275485E-1)[&rate=6.038217598224257E-4]:1.511216827273E-1)[&rate=6.038217598224257E-4]:1.119181044621E-1)[&rate=6.038217598224257E-4]:1.410195920294E-1,(((42[&rate=6.038217598224257E-4]:3.393687564576E-1,(47[&rate=6.038217598224257E-4]:1.973478867987E-1,54[&rate=6.038217598224257E-4]:3.726903525521E-1)[&rate=6.038217598224257E-4]:1.584592258233E-1)[&rate=6.038217598224257E-4]:6.410935656795E-1,(63[&rate=6.038217598224257E-4]:1.821600323877E-1,58[&rate=6.038217598224257E-4]:1.794203063603E-1)[&rate=6.038217598224257E-4]:7.763844815303E-1)[&rate=6.038217598224257E-4]:4.686543440377E-2,((51[&rate=6.038217598224257E-4]:5.057018788162E-1,(17[&rate=6.038217598224257E-4]:5.471319779452E-1,11[&rate=6.038217598224257E-4]:5.087758135616E-1)[&rate=6.038217598224257E-4]:7.911784607647E-2)[&rate=6.038217598224257E-4]:4.111738704594E-2,(45[&rate=6.038217598224257E-4]:4.546622191429E-1,(43[&rate=6.038217598224257E-4]:4.026737806609E-1,(44[&rate=6.038217598224257E-4]:3.998922440335E-1,(52[&rate=6.038217598224257E-4]:2.626824234896E-1,(50[&rate=6.038217598224257E-4]:1.180794310297E-2,40[&rate=6.038217598224257E-4]:7.208191570574E-2)[&rate=6.038217598224257E-4]:2.508744803867E-1)[&rate=6.038217598224257E-4]:7.967557396842E-2)[&rate=6.038217598224257E-4]:4.181060012132E-5)[&rate=6.038217598224257E-4]:3.281035629029E-2)[&rate=6.038217598224257E-4]:1.716091015137E-1)[&rate=6.038217598224257E-4]:4.20234518076E-1)[&rate=6.038217598224257E-4]:6.278892556007E-2)[&rate=6.038217598224257E-4]:1.2591598874E-1,((((19[&rate=6.038217598224257E-4]:5.062698143432E-1,26[&rate=6.038217598224257E-4]:5.309273485897E-1)[&rate=6.038217598224257E-4]:5.603491799538E-1,(1[&rate=6.038217598224257E-4]:2.532450820546E-1,22[&rate=6.038217598224257E-4]:1.034066999863E0)[&rate=6.038217598224257E-4]:5.17300766259E-2)[&rate=6.038217598224257E-4]:1.729455173375E-1,(39[&rate=6.038217598224257E-4]:5.859708567036E-2,((55[&rate=6.038217598224257E-4]:3.407918256474E-1,10[&rate=6.038217598224257E-4]:3.599699078392E-1)[&rate=6.038217598224257E-4]:4.113842238413E-1,((23[&rate=6.038217598224257E-4]:4.669502578894E-1,18[&rate=6.038217598224257E-4]:4.477721756977E-1)[&rate=6.038217598224257E-4]:2.22940375072E-1,21[&rate=6.038217598224257E-4]:6.789317288517E-1)[&rate=6.038217598224257E-4]:1.77353909678E-1)[&rate=6.038217598224257E-4]:3.529963786474E-1)[&rate=6.038217598224257E-4]:3.850167253954E-2)[&rate=6.038217598224257E-4]:5.116483925818E-2,(57[&rate=6.038217598224257E-4]:5.586918283435E-1,((56[&rate=6.038217598224257E-4]:3.11300517842E-1,60[&rate=6.038217598224257E-4]:3.140402438695E-1)[&rate=6.038217598224257E-4]:2.828753594985E-2,59[&rate=6.038217598224257E-4]:3.368483277645E-1)[&rate=6.038217598224257E-4]:2.163640485241E-1)[&rate=6.038217598224257E-4]:8.361471115904E-1)[&rate=6.038217598224257E-4]:1.571427885238E-2)[&rate=6.038217598224257E-4]:1.576294480327E-1)[&rate=6.038217598224257E-4]:3.007097810608E-1)[&rate=6.038217598224257E-4]:8.867991336512E-1)[&rate=6.038217598224257E-4]:1.51427199029E-1,35[&rate=6.038217598224257E-4]:8.103151275917E-1)[&rate=6.038217598224257E-4]:2.352692252403E-2)[&rate=6.038217598224257E-4]:8.66930621274E-3);
tree STATE_20242000 [&joint=-17997.900659114395,lnP=-17997.900659114395] = [&R] (((61[&rate=5.952778526122743E-4]:7.386710981688E-1,62[&rate=5.952778526122743E-4]:6.758295681143E-1)[&rate=5.952778526122743E-4]:1.14708830295E-2,(30[&rate=5.952778526122743E-4]:5.984279357852E-1,((29[&rate=5.952778526122743E-4]:5.351115715496E-1,(2[&rate=5.952778526122743E-4]:8.734193277214E-1,(((20[&rate=5.952778526122743E-4]:2.996793057897E-1,25[&rate=5.952778526122743E-4]:3.161176619541E-1)[&rate=5.952778526122743E-4]:5.117974386799E-1,28[&rate=5.952778526122743E-4]:8.662712650177E-1)[&rate=5.952778526122743E-4]:1.157996680071E-2,((7[&rate=5.952778526122743E-4]:4.433476309222E-1,6[&rate=5.952778526122743E-4]:4.433476309222E-1)[&rate=5.952778526122743E-4]:2.449942507158E-1,24[&rate=5.952778526122743E-4]:7.951911967065E-1)[&rate=5.952778526122743E-4]:3.882441867344E-2)[&rate=5.952778526122743E-4]:2.229653561771E-1)[&rate=5.952778526122743E-4]:1.618418046658E0)[&rate=5.952778526122743E-4]:5.831467658743E-2,14[&rate=5.952778526122743E-4]:2.678919174254E0)[&rate=5.952778526122743E-4]:5.001687648164E-3)[&rate=5.952778526122743E-4]:3.149546617823E-2)[&rate=5.952778526122743E-4]:5.218438222391E-2,(((35[&rate=5.952778526122743E-4]:7.238544274566E-1,34[&rate=5.952778526122743E-4]:5.244008755441E-1)[&rate=5.952778526122743E-4]:8.072570118415E-2,(38[&rate=5.952778526122743E-4]:1.566237432656E0,(((13[&rate=5.952778526122743E-4]:5.70269539216E-1,9[&rate=5.952778526122743E-4]:5.319133748326E-1)[&rate=5.952778526122743E-4]:4.277764193563E-1,((3[&rate=5.952778526122743E-4]:2.847533717478E-1,16[&rate=5.952778526122743E-4]:3.998218648984E-1)[&rate=5.952778526122743E-4]:2.561685384054E-1,5[&rate=5.952778526122743E-4]:5.929767046737E-1)[&rate=5.952778526122743E-4]:3.502747333508E-1)[&rate=5.952778526122743E-4]:4.945699144924E-1,((39[&rate=5.952778526122743E-4]:5.10352186137E-2,(((55[&rate=5.952778526122743E-4]:4.331533916579E-1,10[&rate=5.952778526122743E-4]:4.523314738496E-1)[&rate=5.952778526122743E-4]:1.376124560276E-1,((23[&rate=5.952778526122743E-4]:3.902272148264E-1,18[&rate=5.952778526122743E-4]:3.710491326346E-1)[&rate=5.952778526122743E-4]:1.460372087979E-1,21[&rate=5.952778526122743E-4]:5.253055195146E-1)[&rate=5.952778526122743E-4]:1.495699172119E-1)[&rate=5.952778526122743E-4]:4.796211506204E-1,((1[&rate=5.952778526122743E-4]:1.777311287885E-1,(19[&rate=5.952778526122743E-4]:5.105268821897E-1,26[&rate=5.952778526122743E-4]:5.351844164362E-1)[&rate=5.952778526122743E-4]:4.288480822152E-1)[&rate=5.952778526122743E-4]:8.337236576812E-3,22[&rate=5.952778526122743E-4]:9.668902831735E-1)[&rate=5.952778526122743E-4]:1.98565208283E-1)[&rate=5.952778526122743E-4]:4.722356277355E-2)[&rate=5.952778526122743E-4]:9.304836068477E-2,((57[&rate=5.952778526122743E-4]:5.753892766547E-1,((56[&rate=5.952778526122743E-4]:3.719017963411E-1,59[&rate=5.952778526122743E-4]:3.691620703138E-1)[&rate=5.952778526122743E-4]:5.507274326636E-3,60[&rate=5.952778526122743E-4]:3.801487966954E-1)[&rate=5.952778526122743E-4]:1.952404799594E-1)[&rate=5.952778526122743E-4]:7.682996394427E-1,((((48[&rate=5.952778526122743E-4]:7.935324464861E-1,((8[&rate=5.952778526122743E-4]:4.705131079409E-1,53[&rate=5.952778526122743E-4]:4.814720120506E-1)[&rate=5.952778526122743E-4]:2.689512731444E-1,((27[&rate=5.952778526122743E-4]:5.722260384396E-1,4[&rate=5.952778526122743E-4]:3.996232987136E-1)[&rate=5.952778526122743E-4]:2.462707008209E-1,(12[&rate=5.952778526122743E-4]:4.723411859294E-1,15[&rate=5.952778526122743E-4]:5.106973503131E-1)[&rate=5.952778526122743E-4]:2.310870601803E-1)[&rate=5.952778526122743E-4]:4.425531305761E-2)[&rate=5.952778526122743E-4]:4.584888731879E-2)[&rate=5.952778526122743E-4]:1.374824598021E-1,49[&rate=5.952778526122743E-4]:9.310149062883E-1)[&rate=5.952778526122743E-4]:2.701874809796E-4,(41[&rate=5.952778526122743E-4]:6.596715834774E-1,46[&rate=5.952778526122743E-4]:6.815893916965E-1)[&rate=5.952778526122743E-4]:2.442162500181E-1)[&rate=5.952778526122743E-4]:1.317538752263E-1,(((54[&rate=5.952778526122743E-4]:6.913078966932E-1,(42[&rate=5.952778526122743E-4]:3.464525149366E-1,47[&rate=5.952778526122743E-4]:3.62890871101E-1)[&rate=5.952778526122743E-4]:1.530745598388E-1)[&rate=5.952778526122743E-4]:3.805910084226E-1,(63[&rate=5.952778526122743E-4]:2.827860593853E-1,58[&rate=5.952778526122743E-4]:2.800463333579E-1)[&rate=5.952778526122743E-4]:5.754142155936E-1)[&rate=5.952778526122743E-4]:8.207228752604E-2,((51[&rate=5.952778526122743E-4]:5.035739314352E-1,(17[&rate=5.952778526122743E-4]:5.469117454567E-1,11[&rate=5.952778526122743E-4]:5.08555581073E-1)[&rate=5.952778526122743E-4]:7.721013118405E-2)[&rate=5.952778526122743E-4]:2.926852812047E-1,(45[&rate=5.952778526122743E-4]:6.985328669338E-1,(43[&rate=5.952778526122743E-4]:4.898420544454E-1,((44[&rate=5.952778526122743E-4]:3.603824945206E-1,52[&rate=5.952778526122743E-4]:3.028482479452E-1)[&rate=5.952778526122743E-4]:7.876327152808E-2,(50[&rate=5.952778526122743E-4]:1.801970497221E-1,40[&rate=5.952778526122743E-4]:2.404710223249E-1)[&rate=5.952778526122743E-4]:2.014144697511E-1)[&rate=5.952778526122743E-4]:4.795656236935E-2)[&rate=5.952778526122743E-4]:1.895127302966E-1)[&rate=5.952778526122743E-4]:1.771784005006E-1)[&rate=5.952778526122743E-4]:1.056571854814E-1)[&rate=5.952778526122743E-4]:7.893079005242E-2)[&rate=5.952778526122743E-4]:1.080472073756E-1)[&rate=5.952778526122743E-4]:4.697000566684E-2)[&rate=5.952778526122743E-4]:2.444227047254E-1)[&rate=5.952778526122743E-4]:1.183210600687E0)[&rate=5.952778526122743E-4]:8.309155443266E-2)[&rate=5.952778526122743E-4]:3.353430559382E-3,(((37[&rate=5.952778526122743E-4]:1.949897828781E-1,31[&rate=5.952778526122743E-4]:1.949897828781E-1)[&rate=5.952778526122743E-4]:3.666201446651E-1,32[&rate=5.952778526122743E-4]:6.463093810952E-1)[&rate=5.952778526122743E-4]:1.692511527304E-1,(33[&rate=5.952778526122743E-4]:7.244617625694E-1,36[&rate=5.952778526122743E-4]:7.599808882523E-1)[&rate=5.952778526122743E-4]:6.65086073218E-2)[&rate=5.952778526122743E-4]:3.301987123223E-3)[&rate=5.952778526122743E-4]:2.589525533536E-3);
tree STATE_20244000 [&joint=-18001.834849506162,lnP=-18001.834849506162] = [&R] (((37[&rate=5.25347355305528E-4]:4.348482766857E-1,31[&rate=5.25347355305528E-4]:4.348482766857E-1)[&rate=5.25347355305528E-4]:2.31073682E-1,32[&rate=5.25347355305528E-4]:7.506214122377E-1)[&rate=5.25347355305528E-4]:1.90990578056E-1,((30[&rate=5.25347355305528E-4]:6.760164165321E-1,(((38[&rate=5.25347355305528E-4]:1.404491581388E0,(((3[&rate=5.25347355305528E-4]:5.653811376264E-1,16[&rate=5.25347355305528E-4]:6.80449630777E-1)[&rate=5.25347355305528E-4]:9.541977552059E-2,((13[&rate=5.25347355305528E-4]:4.044271747186E-1,9[&rate=5.25347355305528E-4]:3.660710103352E-1)[&rate=5.25347355305528E-4]:2.815587482737E-1,5[&rate=5.25347355305528E-4]:6.311914024445E-1)[&rate=5.25347355305528E-4]:8.166430522299E-2)[&rate=5.25347355305528E-4]:6.406750126098E-1,((57[&rate=5.25347355305528E-4]:6.822609383375E-1,((56[&rate=5.25347355305528E-4]:5.507505628435E-2,60[&rate=5.25347355305528E-4]:5.781478231193E-2)[&rate=5.25347355305528E-4]:2.267772554602E-1,59[&rate=5.25347355305528E-4]:2.791125857172E-1)[&rate=5.25347355305528E-4]:3.976689005653E-1)[&rate=5.25347355305528E-4]:6.98733484513E-1,(((((49[&rate=5.25347355305528E-4]:6.651917489214E-1,46[&rate=5.25347355305528E-4]:6.597122968667E-1)[&rate=5.25347355305528E-4]:3.854152767696E-2,41[&rate=5.25347355305528E-4]:6.763360163245E-1)[&rate=5.25347355305528E-4]:9.549571663563E-2,((27[&rate=5.25347355305528E-4]:4.056350918501E-1,4[&rate=5.25347355305528E-4]:2.33032352124E-1)[&rate=5.25347355305528E-4]:4.664181551441E-1,(((8[&rate=5.25347355305528E-4]:5.943015929647E-1,53[&rate=5.25347355305528E-4]:6.052604970744E-1)[&rate=5.25347355305528E-4]:6.779770011463E-2,(12[&rate=5.25347355305528E-4]:2.759184915597E-1,15[&rate=5.25347355305528E-4]:3.142746559434E-1)[&rate=5.25347355305528E-4]:3.943999796017E-1)[&rate=5.25347355305528E-4]:7.961732516194E-2,48[&rate=5.25347355305528E-4]:7.499357963234E-1)[&rate=5.25347355305528E-4]:7.048957519931E-3)[&rate=5.25347355305528E-4]:4.224423939065E-2)[&rate=5.25347355305528E-4]:2.9019114126E-1,(((54[&rate=5.25347355305528E-4]:6.043515446982E-1,(47[&rate=5.25347355305528E-4]:4.094099451091E-1,42[&rate=5.25347355305528E-4]:3.929715889448E-1)[&rate=5.25347355305528E-4]:1.959913383573E-2)[&rate=5.25347355305528E-4]:6.32533059482E-1,(63[&rate=5.25347355305528E-4]:5.879981493402E-1,58[&rate=5.25347355305528E-4]:5.852584233128E-1)[&rate=5.25347355305528E-4]:4.351878247032E-1)[&rate=5.25347355305528E-4]:2.010492425742E-2,((51[&rate=5.25347355305528E-4]:7.895085706812E-1,(45[&rate=5.25347355305528E-4]:6.564890099345E-1,(43[&rate=5.25347355305528E-4]:5.989140048646E-1,((52[&rate=5.25347355305528E-4]:3.571557620597E-1,(50[&rate=5.25347355305528E-4]:1.767047427965E-2,40[&rate=5.25347355305528E-4]:7.794444688242E-2)[&rate=5.25347355305528E-4]:3.394852877801E-1)[&rate=5.25347355305528E-4]:1.521963944369E-1,44[&rate=5.25347355305528E-4]:5.66886403072E-1)[&rate=5.25347355305528E-4]:2.928787576521E-2)[&rate=5.25347355305528E-4]:3.839692287816E-2)[&rate=5.25347355305528E-4]:2.124716155412E-1)[&rate=5.25347355305528E-4]:4.68585895126E-3,(17[&rate=5.25347355305528E-4]:3.275695288546E-1,11[&rate=5.25347355305528E-4]:2.892133644709E-1)[&rate=5.25347355305528E-4]:5.871728459834E-1)[&rate=5.25347355305528E-4]:2.107403042846E-1)[&rate=5.25347355305528E-4]:2.293619755024E-3)[&rate=5.25347355305528E-4]:1.115308299664E-1,((((1[&rate=5.25347355305528E-4]:6.402348297128E-2,(19[&rate=5.25347355305528E-4]:4.443065710688E-1,26[&rate=5.25347355305528E-4]:4.689641053152E-1)[&rate=5.25347355305528E-4]:3.81360747519E-1)[&rate=5.25347355305528E-4]:1.126477041596E-1,22[&rate=5.25347355305528E-4]:9.574931049391E-1)[&rate=5.25347355305528E-4]:1.920838340574E-1,((55[&rate=5.25347355305528E-4]:6.680733611305E-1,10[&rate=5.25347355305528E-4]:6.872514433222E-1)[&rate=5.25347355305528E-4]:4.857721807347E-2,((23[&rate=5.25347355305528E-4]:4.097825077709E-1,18[&rate=5.25347355305528E-4]:3.906044255792E-1)[&rate=5.25347355305528E-4]:3.798872396284E-1,21[&rate=5.25347355305528E-4]:7.787108432896E-1)[&rate=5.25347355305528E-4]:4.204932495522E-2)[&rate=5.25347355305528E-4]:3.17857866642E-1)[&rate=5.25347355305528E-4]:4.969165012819E-2,39[&rate=5.25347355305528E-4]:3.762475350831E-2)[&rate=5.25347355305528E-4]:8.935360821247E-2)[&rate=5.25347355305528E-4]:7.440718663924E-3)[&rate=5.25347355305528E-4]:1.697965713995E-1)[&rate=5.25347355305528E-4]:1.105755381659E0)[&rate=5.25347355305528E-4]:1.583080423106E-1,34[&rate=5.25347355305528E-4]:5.185972133385E-1)[&rate=5.25347355305528E-4]:3.840952438034E-2,(62[&rate=5.25347355305528E-4]:6.746659071256E-1,((2[&rate=5.25347355305528E-4]:7.63352601312E-1,(((7[&rate=5.25347355305528E-4]:1.290547371699E-1,6[&rate=5.25347355305528E-4]:1.290547371699E-1)[&rate=5.25347355305528E-4]:2.584088175424E-1,24[&rate=5.25347355305528E-4]:4.943128697808E-1)[&rate=5.25347355305528E-4]:2.523561892026E-1,(28[&rate=5.25347355305528E-4]:6.340045379406E-1,(20[&rate=5.25347355305528E-4]:3.369969704637E-1,25[&rate=5.25347355305528E-4]:3.534353266281E-1)[&rate=5.25347355305528E-4]:2.422130469288E-1)[&rate=5.25347355305528E-4]:1.565001374813E-1)[&rate=5.25347355305528E-4]:2.002451861642E-1)[&rate=5.25347355305528E-4]:1.790718209394E0,((61[&rate=5.25347355305528E-4]:7.114518655725E-1,29[&rate=5.25347355305528E-4]:5.912332863376E-1)[&rate=5.25347355305528E-4]:4.066472772157E-4,14[&rate=5.25347355305528E-4]:2.677132859732E0)[&rate=5.25347355305528E-4]:5.705074262234E-3)[&rate=5.25347355305528E-4]:1.994385006824E-2)[&rate=5.25347355305528E-4]:1.075613113979E-2)[&rate=5.25347355305528E-4]:4.797142744706E-2)[&rate=5.25347355305528E-4]:3.628671109346E-3,((33[&rate=5.25347355305528E-4]:7.222561335058E-1,36[&rate=5.25347355305528E-4]:7.577752591887E-1)[&rate=5.25347355305528E-4]:7.09169159091E-2,35[&rate=5.25347355305528E-4]:8.068342516005E-1)[&rate=5.25347355305528E-4]:1.226136587253E-3)[&rate=5.25347355305528E-4]:1.226226403572E-1);
tree STATE_20246000 [&joint=-18005.208648831605,lnP=-18005.208648831605] = [&R] (((37[&rate=5.972040256428834E-4]:1.537177073514E-1,31[&rate=5.972040256428834E-4]:1.537177073514E-1)[&rate=5.972040256428834E-4]:5.988769813223E-1,32[&rate=5.972040256428834E-4]:8.372941422258E-1)[&rate=5.972040256428834E-4]:1.178961255016E-3,((((30[&rate=5.972040256428834E-4]:5.990773809326E-1,((2[&rate=5.972040256428834E-4]:8.293769929794E-1,(((7[&rate=5.972040256428834E-4]:1.265452218171E-1,6[&rate=5.972040256428834E-4]:1.265452218171E-1)[&rate=5.972040256428834E-4]:4.266104088486E-1,24[&rate=5.972040256428834E-4]:6.600049457343E-1)[&rate=5.972040256428834E-4]:2.995052516789E-1,((20[&rate=5.972040256428834E-4]:3.293598689509E-1,25[&rate=5.972040256428834E-4]:3.457982251152E-1)[&rate=5.972040256428834E-4]:3.702422693379E-1,28[&rate=5.972040256428834E-4]:7.543966588368E-1)[&rate=5.972040256428834E-4]:2.489491550148E-1)[&rate=5.972040256428834E-4]:5.342843940187E-2)[&rate=5.972040256428834E-4]:1.721913281801E0,14[&rate=5.972040256428834E-4]:2.680057398068E0)[&rate=5.972040256428834E-4]:4.512908982029E-3)[&rate=5.972040256428834E-4]:7.712636140746E-3,(61[&rate=5.972040256428834E-4]:7.106830642303E-1,29[&rate=5.972040256428834E-4]:5.904644849954E-1)[&rate=5.972040256428834E-4]:1.632553207802E-2)[&rate=5.972040256428834E-4]:4.36073267762E-2,(62[&rate=5.972040256428834E-4]:6.715720032811E-1,34[&rate=5.972040256428834E-4]:5.431567027346E-1)[&rate=5.972040256428834E-4]:3.620238974881E-2)[&rate=5.972040256428834E-4]:3.664639501298E-2,(((38[&rate=5.972040256428834E-4]:8.578303135321E-1,((3[&rate=5.972040256428834E-4]:8.89301946852E-1,(16[&rate=5.972040256428834E-4]:6.381943998338E-1,((13[&rate=5.972040256428834E-4]:4.88746363197E-1,9[&rate=5.972040256428834E-4]:4.503901988136E-1)[&rate=5.972040256428834E-4]:1.082824401491E-1,5[&rate=5.972040256428834E-4]:5.422342827983E-1)[&rate=5.972040256428834E-4]:3.294641840535E-2)[&rate=5.972040256428834E-4]:3.661760401688E-1)[&rate=5.972040256428834E-4]:2.762350185746E-1,(((39[&rate=5.972040256428834E-4]:4.728520515406E-3,((1[&rate=5.972040256428834E-4]:7.121793556787E-2,(19[&rate=5.972040256428834E-4]:7.052372727679E-1,26[&rate=5.972040256428834E-4]:7.298948070143E-1)[&rate=5.972040256428834E-4]:1.276244984165E-1)[&rate=5.972040256428834E-4]:2.029437374029E-1,22[&rate=5.972040256428834E-4]:1.054983590779E0)[&rate=5.972040256428834E-4]:1.113887653528E-1)[&rate=5.972040256428834E-4]:3.881665845723E-2,((55[&rate=5.972040256428834E-4]:5.69926251558E-1,10[&rate=5.972040256428834E-4]:5.891043337497E-1)[&rate=5.972040256428834E-4]:9.087388380922E-2,((23[&rate=5.972040256428834E-4]:5.326968233821E-1,18[&rate=5.972040256428834E-4]:5.135187411904E-1)[&rate=5.972040256428834E-4]:7.255859445361E-2,21[&rate=5.972040256428834E-4]:5.942965137261E-1)[&rate=5.972040256428834E-4]:1.706132106821E-1)[&rate=5.972040256428834E-4]:4.293203860712E-1)[&rate=5.972040256428834E-4]:9.559901243096E-2,(((((((12[&rate=5.972040256428834E-4]:5.111730322743E-1,15[&rate=5.972040256428834E-4]:5.495291966579E-1)[&rate=5.972040256428834E-4]:1.336998252893E-1,((27[&rate=5.972040256428834E-4]:3.788922947058E-1,4[&rate=5.972040256428834E-4]:2.062895549798E-1)[&rate=5.972040256428834E-4]:2.301867709484E-1,48[&rate=5.972040256428834E-4]:4.940105725033E-1)[&rate=5.972040256428834E-4]:1.508622850602E-1)[&rate=5.972040256428834E-4]:1.165388368443E-2,(8[&rate=5.972040256428834E-4]:5.536521071739E-1,53[&rate=5.972040256428834E-4]:5.646110112835E-1)[&rate=5.972040256428834E-4]:9.465545599201E-2)[&rate=5.972040256428834E-4]:2.054669280212E-1,49[&rate=5.972040256428834E-4]:8.619936692692E-1)[&rate=5.972040256428834E-4]:3.645175541913E-3,(41[&rate=5.972040256428834E-4]:6.803958492843E-1,46[&rate=5.972040256428834E-4]:7.023136575034E-1)[&rate=5.972040256428834E-4]:1.57845735253E-1)[&rate=5.972040256428834E-4]:1.117652662211E-1,((((42[&rate=5.972040256428834E-4]:3.197784134768E-1,47[&rate=5.972040256428834E-4]:3.362167696412E-1)[&rate=5.972040256428834E-4]:1.086088287961E-1,54[&rate=5.972040256428834E-4]:6.201680641907E-1)[&rate=5.972040256428834E-4]:3.018957416564E-1,(63[&rate=5.972040256428834E-4]:4.201237973488E-1,58[&rate=5.972040256428834E-4]:4.173840713214E-1)[&rate=5.972040256428834E-4]:2.882413783614E-1)[&rate=5.972040256428834E-4]:1.674262206243E-1,((17[&rate=5.972040256428834E-4]:6.072665515236E-1,11[&rate=5.972040256428834E-4]:5.689103871399E-1)[&rate=5.972040256428834E-4]:3.332820178901E-1,((45[&rate=5.972040256428834E-4]:7.967915628886E-1,((52[&rate=5.972040256428834E-4]:4.834647355909E-1,(50[&rate=5.972040256428834E-4]:3.483504872263E-1,40[&rate=5.972040256428834E-4]:4.086244598291E-1)[&rate=5.972040256428834E-4]:1.351142483646E-1)[&rate=5.972040256428834E-4]:1.762205815836E-1,(43[&rate=5.972040256428834E-4]:3.942101359688E-1,44[&rate=5.972040256428834E-4]:3.914704099415E-1)[&rate=5.972040256428834E-4]:3.257491538084E-1)[&rate=5.972040256428834E-4]:5.765419091963E-2)[&rate=5.972040256428834E-4]:1.023574169178E-1,51[&rate=5.972040256428834E-4]:8.196969250119E-1)[&rate=5.972040256428834E-4]:3.036991962451E-4)[&rate=5.972040256428834E-4]:1.743460774265E-2)[&rate=5.972040256428834E-4]:5.777709825948E-2)[&rate=5.972040256428834E-4]:2.231719172171E-1,(57[&rate=5.972040256428834E-4]:6.232076400361E-1,((56[&rate=5.972040256428834E-4]:7.419855780752E-2,60[&rate=5.972040256428834E-4]:7.69382838351E-2)[&rate=5.972040256428834E-4]:3.285525876153E-2,59[&rate=5.972040256428834E-4]:1.043140905417E-1)[&rate=5.972040256428834E-4]:5.134140974395E-1)[&rate=5.972040256428834E-4]:7.499711279394E-1)[&rate=5.972040256428834E-4]:1.254076589387E-2)[&rate=5.972040256428834E-4]:2.913250005031E-2)[&rate=5.972040256428834E-4]:6.950330741331E-1)[&rate=5.972040256428834E-4]:7.48480411141E-1,35[&rate=5.972040256428834E-4]:7.615618662256E-1)[&rate=5.972040256428834E-4]:4.669444344609E-2,(33[&rate=5.972040256428834E-4]:7.269903599762E-1,36[&rate=5.972040256428834E-4]:7.625094856591E-1)[&rate=5.972040256428834E-4]:6.760474750985E-2)[&rate=5.972040256428834E-4]:7.202729737164E-3)[&rate=5.972040256428834E-4]:1.208510232324E-2);
tree STATE_20248000 [&joint=-18002.930609062492,lnP=-18002.930609062492] = [&R] (((((62[&rate=5.86017678059305E-4]:6.644029245685E-1,(30[&rate=5.86017678059305E-4]:5.91533763539E-1,(29[&rate=5.86017678059305E-4]:5.90733249089E-1,(38[&rate=5.86017678059305E-4]:7.60274875322E-1,((3[&rate=5.86017678059305E-4]:8.648269429099E-1,(((13[&rate=5.86017678059305E-4]:6.708803766839E-1,9[&rate=5.86017678059305E-4]:6.325242123005E-1)[&rate=5.86017678059305E-4]:8.297489051561E-2,16[&rate=5.86017678059305E-4]:7.620744452818E-1)[&rate=5.86017678059305E-4]:1.638266683176E-1,5[&rate=5.86017678059305E-4]:8.628874149693E-1)[&rate=5.86017678059305E-4]:5.399432246104E-2)[&rate=5.86017678059305E-4]:4.870065685203E-1,((((41[&rate=5.86017678059305E-4]:3.999376021025E-1,46[&rate=5.86017678059305E-4]:4.218554103215E-1)[&rate=5.86017678059305E-4]:3.334484046158E-1,((12[&rate=5.86017678059305E-4]:6.318273764039E-1,15[&rate=5.86017678059305E-4]:6.701835407876E-1)[&rate=5.86017678059305E-4]:7.328148572848E-2,(((27[&rate=5.86017678059305E-4]:5.866652419694E-1,4[&rate=5.86017678059305E-4]:4.140625022434E-1)[&rate=5.86017678059305E-4]:2.010818037643E-1,8[&rate=5.86017678059305E-4]:6.644593745008E-1)[&rate=5.86017678059305E-4]:1.205302774094E-2,((53[&rate=5.86017678059305E-4]:6.092878208931E-1,48[&rate=5.86017678059305E-4]:6.065480948655E-1)[&rate=5.86017678059305E-4]:7.201687740982E-3,49[&rate=5.86017678059305E-4]:6.137497826065E-1)[&rate=5.86017678059305E-4]:7.098179771729E-2)[&rate=5.86017678059305E-4]:2.037728180863E-2)[&rate=5.86017678059305E-4]:5.567440485969E-2)[&rate=5.86017678059305E-4]:3.613602301692E-1,((((42[&rate=5.86017678059305E-4]:1.11697194492E-1,54[&rate=5.86017678059305E-4]:3.034780164097E-1)[&rate=5.86017678059305E-4]:2.928542335962E-1,47[&rate=5.86017678059305E-4]:4.209897842526E-1)[&rate=5.86017678059305E-4]:4.539447559149E-1,(63[&rate=5.86017678059305E-4]:4.361597912979E-1,58[&rate=5.86017678059305E-4]:4.334200652705E-1)[&rate=5.86017678059305E-4]:4.004185844862E-1)[&rate=5.86017678059305E-4]:6.092589799531E-2,((45[&rate=5.86017678059305E-4]:6.808551576954E-1,((52[&rate=5.86017678059305E-4]:4.710396201181E-1,(50[&rate=5.86017678059305E-4]:1.269483356848E-1,40[&rate=5.86017678059305E-4]:1.872223082876E-1)[&rate=5.86017678059305E-4]:3.440912844333E-1)[&rate=5.86017678059305E-4]:3.007833961608E-2,(43[&rate=5.86017678059305E-4]:1.962623993844E-1,44[&rate=5.86017678059305E-4]:1.93522673357E-1)[&rate=5.86017678059305E-4]:3.651295329526E-1)[&rate=5.86017678059305E-4]:1.002851431667E-1)[&rate=5.86017678059305E-4]:1.418085325287E-1,(51[&rate=5.86017678059305E-4]:3.763508026016E-1,(17[&rate=5.86017678059305E-4]:1.834017129004E-1,11[&rate=5.86017678059305E-4]:1.450455485167E-1)[&rate=5.86017678059305E-4]:3.134970349068E-1)[&rate=5.86017678059305E-4]:3.66860832828E-1)[&rate=5.86017678059305E-4]:1.159364739661E-1)[&rate=5.86017678059305E-4]:1.808036069438E-1)[&rate=5.86017678059305E-4]:1.078675911925E-1,(((((55[&rate=5.86017678059305E-4]:4.698172321414E-1,10[&rate=5.86017678059305E-4]:4.889953143331E-1)[&rate=5.86017678059305E-4]:1.611290299255E-1,((23[&rate=5.86017678059305E-4]:5.458216341955E-1,18[&rate=5.86017678059305E-4]:5.266435520038E-1)[&rate=5.86017678059305E-4]:3.754125355962E-2,21[&rate=5.86017678059305E-4]:5.724039836455E-1)[&rate=5.86017678059305E-4]:1.626518674623E-1)[&rate=5.86017678059305E-4]:4.448250484603E-1,39[&rate=5.86017678059305E-4]:2.919596806143E-2)[&rate=5.86017678059305E-4]:6.151667899313E-3,((1[&rate=5.86017678059305E-4]:1.618777193213E-1,(19[&rate=5.86017678059305E-4]:7.590701980635E-1,26[&rate=5.86017678059305E-4]:7.837277323099E-1)[&rate=5.86017678059305E-4]:1.644513568743E-1)[&rate=5.86017678059305E-4]:6.133186583407E-2,22[&rate=5.86017678059305E-4]:1.004031502964E0)[&rate=5.86017678059305E-4]:1.929599686135E-1)[&rate=5.86017678059305E-4]:7.633548029423E-2,(57[&rate=5.86017678059305E-4]:5.203261872365E-1,((56[&rate=5.86017678059305E-4]:7.606232769357E-2,59[&rate=5.86017678059305E-4]:7.332260166621E-2)[&rate=5.86017678059305E-4]:4.04127700186E-3,60[&rate=5.86017678059305E-4]:8.284333072301E-2)[&rate=5.86017678059305E-4]:4.374828565135E-1)[&rate=5.86017678059305E-4]:8.379322714843E-1)[&rate=5.86017678059305E-4]:4.43553693593E-2)[&rate=5.86017678059305E-4]:1.985347518432E-1)[&rate=5.86017678059305E-4]:4.111810899194E-1)[&rate=5.86017678059305E-4]:8.036225327608E-1)[&rate=5.86017678059305E-4]:8.005144499692E-4)[&rate=5.86017678059305E-4]:1.549211184919E-2)[&rate=5.86017678059305E-4]:1.191433025228E-2,(34[&rate=5.86017678059305E-4]:5.22966988023E-1,61[&rate=5.86017678059305E-4]:7.142238186241E-1)[&rate=5.86017678059305E-4]:2.493496625124E-2)[&rate=5.86017678059305E-4]:2.053901983837E-2,(14[&rate=5.86017678059305E-4]:2.679301969586E0,(2[&rate=5.86017678059305E-4]:7.436598374767E-1,((20[&rate=5.86017678059305E-4]:3.260706829707E-1,25[&rate=5.86017678059305E-4]:3.425090391351E-1)[&rate=5.86017678059305E-4]:4.539236936009E-1,(((7[&rate=5.86017678059305E-4]:1.229507864316E-1,6[&rate=5.86017678059305E-4]:1.229507864316E-1)[&rate=5.86017678059305E-4]:3.31846799882E-1,24[&rate=5.86017678059305E-4]:5.616469013821E-1)[&rate=5.86017678059305E-4]:1.389640600291E-1,28[&rate=5.86017678059305E-4]:7.444465778496E-1)[&rate=5.86017678059305E-4]:9.034231927012E-2)[&rate=5.86017678059305E-4]:1.362682006311E-1)[&rate=5.86017678059305E-4]:1.806875008821E0)[&rate=5.86017678059305E-4]:4.567018201053E-2)[&rate=5.86017678059305E-4]:5.371983462655E-2,35[&rate=5.86017678059305E-4]:8.216143606516E-1)[&rate=5.86017678059305E-4]:2.479819233615E-2,(((37[&rate=5.86017678059305E-4]:6.590129629943E-1,31[&rate=5.86017678059305E-4]:6.590129629943E-1)[&rate=5.86017678059305E-4]:8.036287198802E-3,32[&rate=5.86017678059305E-4]:7.517487037451E-1)[&rate=5.86017678059305E-4]:7.509463486886E-2,(33[&rate=5.86017678059305E-4]:5.416014831337E-1,36[&rate=5.86017678059305E-4]:5.771206088166E-1)[&rate=5.86017678059305E-4]:2.606516915459E-1)[&rate=5.86017678059305E-4]:3.049817612256E-2);
tree STATE_20250000 [&joint=-18004.2055209698,lnP=-18004.2055209698] = [&R] (((33[&rate=6.301741285544134E-4]:4.598522884169E-1,36[&rate=6.301741285544134E-4]:4.953714140998E-1)[&rate=6.301741285544134E-4]:4.468865354725E-1,((((2[&rate=6.301741285544134E-4]:8.693995858151E-1,(((7[&rate=6.301741285544134E-4]:1.487922814646E-1,6[&rate=6.301741285544134E-4]:1.487922814646E-1)[&rate=6.301741285544134E-4]:4.342114012944E-1,24[&rate=6.301741285544134E-4]:6.898529978276E-1)[&rate=6.301741285544134E-4]:2.083264205716E-1,((20[&rate=6.301741285544134E-4]:5.680097004385E-1,25[&rate=6.301741285544134E-4]:5.844480566029E-1)[&rate=6.301741285544134E-4]:2.333574008457E-1,28[&rate=6.301741285544134E-4]:8.561616218322E-1)[&rate=6.301741285544134E-4]:8.585341300528E-2)[&rate=6.301741285544134E-4]:1.547818112517E-1)[&rate=6.301741285544134E-4]:1.72217317214E0,61[&rate=6.301741285544134E-4]:7.550655343603E-1)[&rate=6.301741285544134E-4]:1.511636328047E-3,(29[&rate=6.301741285544134E-4]:6.171263885991E-1,(((62[&rate=6.301741285544134E-4]:6.542023793127E-1,(30[&rate=6.301741285544134E-4]:4.90751298952E-1,34[&rate=6.301741285544134E-4]:4.197130475858E-1)[&rate=6.301741285544134E-4]:1.060740311804E-1)[&rate=6.301741285544134E-4]:1.754569133809E-3,(38[&rate=6.301741285544134E-4]:6.690239675424E-1,(((5[&rate=6.301741285544134E-4]:7.923421425016E-1,(13[&rate=6.301741285544134E-4]:6.529084966937E-1,9[&rate=6.301741285544134E-4]:6.145523323103E-1)[&rate=6.301741285544134E-4]:1.942281663557E-1)[&rate=6.301741285544134E-4]:1.262420466422E-1,(3[&rate=6.301741285544134E-4]:5.266248172372E-1,16[&rate=6.301741285544134E-4]:6.416933103878E-1)[&rate=6.301741285544134E-4]:3.399045773861E-1)[&rate=6.301741285544134E-4]:4.921820574072E-1,((((((1[&rate=6.301741285544134E-4]:4.864230295545E-2,(19[&rate=6.301741285544134E-4]:6.430523369075E-1,26[&rate=6.301741285544134E-4]:6.677098711539E-1)[&rate=6.301741285544134E-4]:1.672338016645E-1)[&rate=6.301741285544134E-4]:9.68747225262E-2,22[&rate=6.301741285544134E-4]:9.263389432899E-1)[&rate=6.301741285544134E-4]:2.392033733425E-1,((55[&rate=6.301741285544134E-4]:6.298739856468E-1,10[&rate=6.301741285544134E-4]:6.490520678385E-1)[&rate=6.301741285544134E-4]:2.400856314219E-2,((23[&rate=6.301741285544134E-4]:4.684256776562E-1,18[&rate=6.301741285544134E-4]:4.492475954644E-1)[&rate=6.301741285544134E-4]:2.066756199826E-1,21[&rate=6.301741285544134E-4]:6.641423935291E-1)[&rate=6.301741285544134E-4]:9.384974430081E-2)[&rate=6.301741285544134E-4]:3.965912746928E-1)[&rate=6.301741285544134E-4]:3.564960657555E-3,39[&rate=6.301741285544134E-4]:7.463441673585E-3)[&rate=6.301741285544134E-4]:7.361754782283E-2,(57[&rate=6.301741285544134E-4]:6.797788735525E-1,((56[&rate=6.301741285544134E-4]:4.433898519978E-2,60[&rate=6.301741285544134E-4]:4.707871122737E-2)[&rate=6.301741285544134E-4]:4.900566203731E-2,59[&rate=6.301741285544134E-4]:9.060492120974E-2)[&rate=6.301741285544134E-4]:5.836945002878E-1)[&rate=6.301741285544134E-4]:6.478774584097E-1)[&rate=6.301741285544134E-4]:3.523930344175E-2,((((41[&rate=6.301741285544134E-4]:5.397475309524E-1,49[&rate=6.301741285544134E-4]:5.671447912262E-1)[&rate=6.301741285544134E-4]:1.925448410758E-1,46[&rate=6.301741285544134E-4]:7.542101802472E-1)[&rate=6.301741285544134E-4]:4.570878611841E-2,((((12[&rate=6.301741285544134E-4]:3.857486182754E-1,15[&rate=6.301741285544134E-4]:4.241047826591E-1)[&rate=6.301741285544134E-4]:2.429288260662E-1,(27[&rate=6.301741285544134E-4]:2.319001492456E-1,4[&rate=6.301741285544134E-4]:5.92974095196E-2)[&rate=6.301741285544134E-4]:5.118457882468E-1)[&rate=6.301741285544134E-4]:6.41710622625E-2,8[&rate=6.301741285544134E-4]:6.84629328522E-1)[&rate=6.301741285544134E-4]:1.591627295702E-2,(53[&rate=6.301741285544134E-4]:3.533754656279E-1,48[&rate=6.301741285544134E-4]:3.506357396003E-1)[&rate=6.301741285544134E-4]:3.581290399609E-1)[&rate=6.301741285544134E-4]:9.663363885921E-2)[&rate=6.301741285544134E-4]:3.050155410149E-1,((((42[&rate=6.301741285544134E-4]:1.085466380464E-1,47[&rate=6.301741285544134E-4]:1.249849942107E-1)[&rate=6.301741285544134E-4]:4.852195744723E-1,54[&rate=6.301741285544134E-4]:7.855470344364E-1)[&rate=6.301741285544134E-4]:2.514464965185E-1,(63[&rate=6.301741285544134E-4]:4.00951611639E-1,58[&rate=6.301741285544134E-4]:3.982118856117E-1)[&rate=6.301741285544134E-4]:4.223432891791E-1)[&rate=6.301741285544134E-4]:1.540183946299E-1,((17[&rate=6.301741285544134E-4]:5.055159362066E-1,11[&rate=6.301741285544134E-4]:4.671597718229E-1)[&rate=6.301741285544134E-4]:1.93733603897E-1,(51[&rate=6.301741285544134E-4]:5.750647445933E-1,(45[&rate=6.301741285544134E-4]:5.259871189102E-1,((52[&rate=6.301741285544134E-4]:2.322426377454E-1,(50[&rate=6.301741285544134E-4]:6.185239415823E-2,40[&rate=6.301741285544134E-4]:1.22126366761E-1)[&rate=6.301741285544134E-4]:1.703902435872E-1)[&rate=6.301741285544134E-4]:1.677113814027E-1,(43[&rate=6.301741285544134E-4]:4.359191481164E-1,44[&rate=6.301741285544134E-4]:4.33179422089E-1)[&rate=6.301741285544134E-4]:2.430884363448E-2)[&rate=6.301741285544134E-4]:4.658104496766E-2)[&rate=6.301741285544134E-4]:1.285296804776E-1)[&rate=6.301741285544134E-4]:3.636850304715E-3)[&rate=6.301741285544134E-4]:3.602555361663E-1)[&rate=6.301741285544134E-4]:8.926504754904E-2)[&rate=6.301741285544134E-4]:7.987893624247E-2)[&rate=6.301741285544134E-4]:2.451308851197E-1)[&rate=6.301741285544134E-4]:3.130522415394E-1)[&rate=6.301741285544134E-4]:9.027200907176E-1)[&rate=6.301741285544134E-4]:1.454547331778E-3,14[&rate=6.301741285544134E-4]:2.685527372715E0)[&rate=6.301741285544134E-4]:1.709194200106E-2)[&rate=6.301741285544134E-4]:1.923220285435E-2)[&rate=6.301741285544134E-4]:6.118780676147E-2,35[&rate=6.301741285544134E-4]:8.259616987612E-1)[&rate=6.301741285544134E-4]:9.443832731386E-2)[&rate=6.301741285544134E-4]:1.487000510482E-1,((37[&rate=6.301741285544134E-4]:6.789355416608E-1,31[&rate=6.301741285544134E-4]:6.789355416608E-1)[&rate=6.301741285544134E-4]:9.895320949759E-2,32[&rate=6.301741285544134E-4]:8.625882047105E-1)[&rate=6.301741285544134E-4]:2.174408341615E-1);
tree STATE_20252000 [&joint=-18002.725896321503,lnP=-18002.725896321503] = [&R] ((34[&rate=5.23125374582429E-4]:6.655524882076E-1,(((33[&rate=5.23125374582429E-4]:5.926230197371E-1,36[&rate=5.23125374582429E-4]:6.2814214542E-1)[&rate=5.23125374582429E-4]:2.231450152059E-1,35[&rate=5.23125374582429E-4]:8.294292371286E-1)[&rate=5.23125374582429E-4]:1.079692713993E-2,((37[&rate=5.23125374582429E-4]:5.693025518048E-1,31[&rate=5.23125374582429E-4]:5.693025518048E-1)[&rate=5.23125374582429E-4]:7.643753874457E-2,32[&rate=5.23125374582429E-4]:7.304395441015E-1)[&rate=5.23125374582429E-4]:1.207155819158E-1)[&rate=5.23125374582429E-4]:2.477987585153E-2)[&rate=5.23125374582429E-4]:3.680869560585E-2,(((38[&rate=5.23125374582429E-4]:5.830636428724E-1,((3[&rate=5.23125374582429E-4]:5.387927860079E-1,(((13[&rate=5.23125374582429E-4]:3.290163454611E-1,9[&rate=5.23125374582429E-4]:2.906601810777E-1)[&rate=5.23125374582429E-4]:2.53530454336E-1,5[&rate=5.23125374582429E-4]:5.277522792493E-1)[&rate=5.23125374582429E-4]:4.407460425942E-2,16[&rate=5.23125374582429E-4]:6.348405821389E-1)[&rate=5.23125374582429E-4]:1.90206970196E-2)[&rate=5.23125374582429E-4]:7.18029190613E-1,(((57[&rate=5.23125374582429E-4]:7.359723692736E-1,((56[&rate=5.23125374582429E-4]:3.768003759383E-1,59[&rate=5.23125374582429E-4]:3.740606499109E-1)[&rate=5.23125374582429E-4]:1.160480040759E-1,60[&rate=5.23125374582429E-4]:4.955881060417E-1)[&rate=5.23125374582429E-4]:2.403842632319E-1)[&rate=5.23125374582429E-4]:6.425163017407E-1,(((41[&rate=5.23125374582429E-4]:4.835024541444E-1,(49[&rate=5.23125374582429E-4]:4.040060445317E-1,46[&rate=5.23125374582429E-4]:3.98526592477E-1)[&rate=5.23125374582429E-4]:1.068936698865E-1)[&rate=5.23125374582429E-4]:3.886395518053E-1,(((53[&rate=5.23125374582429E-4]:3.453320634701E-1,48[&rate=5.23125374582429E-4]:3.425923374426E-1)[&rate=5.23125374582429E-4]:1.920175163229E-1,(27[&rate=5.23125374582429E-4]:4.647422917783E-1,4[&rate=5.23125374582429E-4]:2.921395520522E-1)[&rate=5.23125374582429E-4]:1.84936055138E-1)[&rate=5.23125374582429E-4]:2.777932577717E-1,((12[&rate=5.23125374582429E-4]:3.773969396527E-1,15[&rate=5.23125374582429E-4]:4.157531040364E-1)[&rate=5.23125374582429E-4]:3.269514170785E-1,8[&rate=5.23125374582429E-4]:6.961291786491E-1)[&rate=5.23125374582429E-4]:1.08054754806E-1)[&rate=5.23125374582429E-4]:8.713615468641E-2)[&rate=5.23125374582429E-4]:2.334389095457E-1,((((42[&rate=5.23125374582429E-4]:2.387624657554E-2,47[&rate=5.23125374582429E-4]:4.031460273991E-2)[&rate=5.23125374582429E-4]:4.012564135331E-1,54[&rate=5.23125374582429E-4]:6.169134820264E-1)[&rate=5.23125374582429E-4]:3.270541570557E-1,(63[&rate=5.23125374582429E-4]:4.962800834874E-1,58[&rate=5.23125374582429E-4]:4.935403574601E-1)[&rate=5.23125374582429E-4]:2.339889254578E-1)[&rate=5.23125374582429E-4]:7.050905086317E-2,((17[&rate=5.23125374582429E-4]:4.25329761972E-1,11[&rate=5.23125374582429E-4]:3.869735975883E-1)[&rate=5.23125374582429E-4]:3.881191706981E-1,((45[&rate=5.23125374582429E-4]:4.554401650394E-1,((44[&rate=5.23125374582429E-4]:3.599199183327E-1,43[&rate=5.23125374582429E-4]:3.626596443601E-1)[&rate=5.23125374582429E-4]:4.367932221106E-3,(52[&rate=5.23125374582429E-4]:2.033998886691E-1,(50[&rate=5.23125374582429E-4]:1.736996215263E-1,40[&rate=5.23125374582429E-4]:2.339735941291E-1)[&rate=5.23125374582429E-4]:2.970026714281E-2)[&rate=5.23125374582429E-4]:1.033537153092E-1)[&rate=5.23125374582429E-4]:6.923450626653E-2)[&rate=5.23125374582429E-4]:3.129842215947E-1,51[&rate=5.23125374582429E-4]:6.889723318396E-1)[&rate=5.23125374582429E-4]:3.928655624937E-3)[&rate=5.23125374582429E-4]:6.952090796018E-2)[&rate=5.23125374582429E-4]:2.883644995226E-1)[&rate=5.23125374582429E-4]:7.290775551883E-2)[&rate=5.23125374582429E-4]:1.961108545683E-2,((39[&rate=5.23125374582429E-4]:4.083587900812E-2,((1[&rate=5.23125374582429E-4]:1.006260833863E-1,(19[&rate=5.23125374582429E-4]:6.428579774585E-1,26[&rate=5.23125374582429E-4]:6.675155117049E-1)[&rate=5.23125374582429E-4]:2.194119415443E-1)[&rate=5.23125374582429E-4]:1.123843082787E-1,22[&rate=5.23125374582429E-4]:9.938323094732E-1)[&rate=5.23125374582429E-4]:2.086474051513E-1)[&rate=5.23125374582429E-4]:8.927778173651E-2,((55[&rate=5.23125374582429E-4]:4.938985799191E-1,10[&rate=5.23125374582429E-4]:5.130766621108E-1)[&rate=5.23125374582429E-4]:4.722359633775E-2,((23[&rate=5.23125374582429E-4]:3.461280096528E-1,18[&rate=5.23125374582429E-4]:3.26949927461E-1)[&rate=5.23125374582429E-4]:1.78724500807E-1,21[&rate=5.23125374582429E-4]:5.1389360635E-1)[&rate=5.23125374582429E-4]:1.313381589478E-1)[&rate=5.23125374582429E-4]:6.355668269535E-1)[&rate=5.23125374582429E-4]:2.14107532607E-2)[&rate=5.23125374582429E-4]:1.080372886429E-1)[&rate=5.23125374582429E-4]:3.289813922792E-1)[&rate=5.23125374582429E-4]:9.427823178766E-1,14[&rate=5.23125374582429E-4]:2.638174727873E0)[&rate=5.23125374582429E-4]:1.242195023095E-1,(((61[&rate=5.23125374582429E-4]:7.237177716548E-1,(62[&rate=5.23125374582429E-4]:6.482852689708E-1,30[&rate=5.23125374582429E-4]:5.909082197905E-1)[&rate=5.23125374582429E-4]:1.259097262939E-2)[&rate=5.23125374582429E-4]:4.883543261545E-3,29[&rate=5.23125374582429E-4]:6.083827356814E-1)[&rate=5.23125374582429E-4]:7.167115855097E-3,(((2[&rate=5.23125374582429E-4]:3.44893456611E-1,28[&rate=5.23125374582429E-4]:5.72290716885E-1)[&rate=5.23125374582429E-4]:2.628454636795E-1,((7[&rate=5.23125374582429E-4]:2.933077836775E-1,6[&rate=5.23125374582429E-4]:2.933077836775E-1)[&rate=5.23125374582429E-4]:3.658184308303E-1,(20[&rate=5.23125374582429E-4]:3.956696843156E-1,25[&rate=5.23125374582429E-4]:4.1210804048E-1)[&rate=5.23125374582429E-4]:3.593469411511E-1)[&rate=5.23125374582429E-4]:2.532503454979E-2)[&rate=5.23125374582429E-4]:1.77450832926E-1,24[&rate=5.23125374582429E-4]:9.687513970521E-1)[&rate=5.23125374582429E-4]:1.787085901149E0)[&rate=5.23125374582429E-4]:6.135145252838E-2)[&rate=5.23125374582429E-4]:9.649813111478E-2);
tree STATE_20254000 [&joint=-18006.323020828193,lnP=-18006.323020828193] = [&R] ((((35[&rate=5.709364748361872E-4]:4.526563706346E-1,34[&rate=5.709364748361872E-4]:2.532028187221E-1)[&rate=5.709364748361872E-4]:3.652198548567E-1,(33[&rate=5.709364748361872E-4]:6.293898864652E-1,36[&rate=5.709364748361872E-4]:6.64909012148E-1)[&rate=5.709364748361872E-4]:1.748251368405E-1)[&rate=5.709364748361872E-4]:4.319224610664E-2,(14[&rate=5.709364748361872E-4]:2.767435676205E0,(30[&rate=5.709364748361872E-4]:6.201762720964E-1,(((61[&rate=5.709364748361872E-4]:6.555454920487E-1,((((7[&rate=5.709364748361872E-4]:3.723109837866E-1,6[&rate=5.709364748361872E-4]:3.723109837866E-1)[&rate=5.709364748361872E-4]:5.019953093488E-1,24[&rate=5.709364748361872E-4]:9.81155608204E-1)[&rate=5.709364748361872E-4]:6.145273901673E-2,((2[&rate=5.709364748361872E-4]:6.535540162292E-1,(20[&rate=5.709364748361872E-4]:6.127479130975E-1,25[&rate=5.709364748361872E-4]:6.291862692619E-1)[&rate=5.709364748361872E-4]:2.134088428578E-1)[&rate=5.709364748361872E-4]:2.986030002774E-2,28[&rate=5.709364748361872E-4]:9.108115765311E-1)[&rate=5.709364748361872E-4]:1.75632387128E-1)[&rate=5.709364748361872E-4]:1.514196338014E0,(38[&rate=5.709364748361872E-4]:1.062732243063E0,((3[&rate=5.709364748361872E-4]:9.421183754843E-1,((16[&rate=5.709364748361872E-4]:7.852689865514E-1,5[&rate=5.709364748361872E-4]:7.222552879212E-1)[&rate=5.709364748361872E-4]:1.521191191135E-1,(13[&rate=5.709364748361872E-4]:4.341492692893E-1,9[&rate=5.709364748361872E-4]:3.957931049059E-1)[&rate=5.709364748361872E-4]:4.950196582933E-1)[&rate=5.709364748361872E-4]:1.1979876297E-1)[&rate=5.709364748361872E-4]:4.201947614642E-1,((((((1[&rate=5.709364748361872E-4]:1.318211992855E-1,(19[&rate=5.709364748361872E-4]:4.928706529602E-1,26[&rate=5.709364748361872E-4]:5.175281872067E-1)[&rate=5.709364748361872E-4]:4.005943819417E-1)[&rate=5.709364748361872E-4]:2.621772118104E-2,22[&rate=5.709364748361872E-4]:9.388608382748E-1)[&rate=5.709364748361872E-4]:2.47141763628E-1,((55[&rate=5.709364748361872E-4]:5.369274054947E-1,10[&rate=5.709364748361872E-4]:5.561054876864E-1)[&rate=5.709364748361872E-4]:2.057864857152E-1,((23[&rate=5.709364748361872E-4]:3.80987341574E-1,18[&rate=5.709364748361872E-4]:3.618092593823E-1)[&rate=5.709364748361872E-4]:8.66478286542E-2,21[&rate=5.709364748361872E-4]:4.566762661186E-1)[&rate=5.709364748361872E-4]:3.901472141323E-1)[&rate=5.709364748361872E-4]:3.282202175423E-1)[&rate=5.709364748361872E-4]:9.463979234145E-2,39[&rate=5.709364748361872E-4]:1.189985586278E-1)[&rate=5.709364748361872E-4]:3.271629753093E-2,((((49[&rate=5.709364748361872E-4]:4.517167723823E-1,41[&rate=5.709364748361872E-4]:4.243195121085E-1)[&rate=5.709364748361872E-4]:5.924925866191E-2,46[&rate=5.709364748361872E-4]:5.054865789895E-1)[&rate=5.709364748361872E-4]:4.607213365533E-1,(((8[&rate=5.709364748361872E-4]:6.16636638364E-1,(12[&rate=5.709364748361872E-4]:2.54904280409E-1,15[&rate=5.709364748361872E-4]:2.932604447927E-1)[&rate=5.709364748361872E-4]:3.699515360371E-1)[&rate=5.709364748361872E-4]:1.967726019405E-1,(53[&rate=5.709364748361872E-4]:2.694669370083E-1,48[&rate=5.709364748361872E-4]:2.667272109807E-1)[&rate=5.709364748361872E-4]:5.549012074059E-1)[&rate=5.709364748361872E-4]:3.066421177444E-2,(27[&rate=5.709364748361872E-4]:4.084485087551E-1,4[&rate=5.709364748361872E-4]:2.358457690291E-1)[&rate=5.709364748361872E-4]:5.589126145568E-1)[&rate=5.709364748361872E-4]:1.193947374364E-1)[&rate=5.709364748361872E-4]:1.123840065411E-1,((((47[&rate=5.709364748361872E-4]:2.742525737845E-1,42[&rate=5.709364748361872E-4]:2.578142176201E-1)[&rate=5.709364748361872E-4]:7.812742096029E-2,54[&rate=5.709364748361872E-4]:5.277224604982E-1)[&rate=5.709364748361872E-4]:3.406545806534E-1,(63[&rate=5.709364748361872E-4]:2.30282438021E-1,58[&rate=5.709364748361872E-4]:2.275427119936E-1)[&rate=5.709364748361872E-4]:4.243959729938E-1)[&rate=5.709364748361872E-4]:1.715760287084E-1,((45[&rate=5.709364748361872E-4]:5.712065037734E-1,((43[&rate=5.709364748361872E-4]:3.201551927221E-1,44[&rate=5.709364748361872E-4]:3.174154666948E-1)[&rate=5.709364748361872E-4]:6.11481097476E-2,(52[&rate=5.709364748361872E-4]:2.707830753346E-1,(50[&rate=5.709364748361872E-4]:1.702071921369E-2,40[&rate=5.709364748361872E-4]:7.729469181646E-2)[&rate=5.709364748361872E-4]:2.537623561209E-1)[&rate=5.709364748361872E-4]:5.024625453239E-2)[&rate=5.709364748361872E-4]:1.707251191119E-1)[&rate=5.709364748361872E-4]:2.207126718343E-1,((17[&rate=5.709364748361872E-4]:2.965715646045E-1,11[&rate=5.709364748361872E-4]:2.582154002208E-1)[&rate=5.709364748361872E-4]:1.10465915072E-1,51[&rate=5.709364748361872E-4]:2.864895344709E-1)[&rate=5.709364748361872E-4]:4.259775863423E-1)[&rate=5.709364748361872E-4]:7.543115452625E-2)[&rate=5.709364748361872E-4]:2.139813179773E-1)[&rate=5.709364748361872E-4]:1.416160847597E-1)[&rate=5.709364748361872E-4]:3.282921277679E-2,(57[&rate=5.709364748361872E-4]:5.944894632251E-1,((56[&rate=5.709364748361872E-4]:4.280779764796E-1,59[&rate=5.709364748361872E-4]:4.253382504522E-1)[&rate=5.709364748361872E-4]:2.549237689723E-2,60[&rate=5.709364748361872E-4]:4.563100794044E-1)[&rate=5.709364748361872E-4]:1.381793838207E-1)[&rate=5.709364748361872E-4]:8.366299481763E-1)[&rate=5.709364748361872E-4]:1.805087940403E-1)[&rate=5.709364748361872E-4]:7.031588321419E-1)[&rate=5.709364748361872E-4]:3.26949154501E-1)[&rate=5.709364748361872E-4]:1.188096742438E-1)[&rate=5.709364748361872E-4]:5.972813894246E-2,62[&rate=5.709364748361872E-4]:6.524321009366E-1)[&rate=5.709364748361872E-4]:3.530615247223E-3,29[&rate=5.709364748361872E-4]:5.985856670035E-1)[&rate=5.709364748361872E-4]:2.159060509293E-2)[&rate=5.709364748361872E-4]:6.176647799181E-2)[&rate=5.709364748361872E-4]:5.071042096346E-2)[&rate=5.709364748361872E-4]:5.64275815801E-2,((37[&rate=5.709364748361872E-4]:2.588264777618E-1,31[&rate=5.709364748361872E-4]:2.588264777618E-1)[&rate=5.709364748361872E-4]:3.969604382687E-1,32[&rate=5.709364748361872E-4]:7.404863695826E-1)[&rate=5.709364748361872E-4]:1.879386453442E-1);
tree STATE_20256000 [&joint=-18030.00463861927,lnP=-18030.00463861927] = [&R] (35[&rate=4.574850558903042E-4]:1.040979567318E0,((33[&rate=4.574850558903042E-4]:8.142188023371E-1,36[&rate=4.574850558903042E-4]:8.4973792802E-1)[&rate=4.574850558903042E-4]:1.247694444437E-1,(((61[&rate=4.574850558903042E-4]:6.620228159068E-1,30[&rate=4.574850558903042E-4]:5.418042366719E-1)[&rate=4.574850558903042E-4]:1.101120483635E-1,(((14[&rate=4.574850558903042E-4]:2.668525935317E0,34[&rate=4.574850558903042E-4]:5.119947578334E-1)[&rate=4.574850558903042E-4]:2.623772211357E-2,(((38[&rate=4.574850558903042E-4]:9.490333096587E-1,((3[&rate=4.574850558903042E-4]:1.108552858974E0,((5[&rate=4.574850558903042E-4]:8.812453766353E-1,(13[&rate=4.574850558903042E-4]:3.526284927524E-1,9[&rate=4.574850558903042E-4]:3.14272328369E-1)[&rate=4.574850558903042E-4]:5.834114044307E-1)[&rate=4.574850558903042E-4]:5.557589646962E-2,16[&rate=4.574850558903042E-4]:9.998349717351E-1)[&rate=4.574850558903042E-4]:2.237863803895E-1)[&rate=4.574850558903042E-4]:4.395319258006E-1,((57[&rate=4.574850558903042E-4]:8.667693910006E-1,(56[&rate=4.574850558903042E-4]:4.741550046089E-1,(59[&rate=4.574850558903042E-4]:4.314570944323E-1,60[&rate=4.574850558903042E-4]:4.369365464872E-1)[&rate=4.574850558903042E-4]:3.995818414932E-2)[&rate=4.574850558903042E-4]:3.898746603641E-1)[&rate=4.574850558903042E-4]:8.296445231996E-1,((((46[&rate=4.574850558903042E-4]:9.148850070609E-1,(49[&rate=4.574850558903042E-4]:8.848334698952E-1,41[&rate=4.574850558903042E-4]:8.574362096214E-1)[&rate=4.574850558903042E-4]:3.553098922036E-2)[&rate=4.574850558903042E-4]:7.487405854388E-2,(((27[&rate=4.574850558903042E-4]:3.494482693959E-1,4[&rate=4.574850558903042E-4]:1.768455296699E-1)[&rate=4.574850558903042E-4]:5.333325770666E-1,(8[&rate=4.574850558903042E-4]:6.960783985428E-1,(53[&rate=4.574850558903042E-4]:2.570506690979E-1,48[&rate=4.574850558903042E-4]:2.543109430703E-1)[&rate=4.574850558903042E-4]:4.499866335546E-1)[&rate=4.574850558903042E-4]:6.341477668677E-2)[&rate=4.574850558903042E-4]:2.006271576811E-1,(12[&rate=4.574850558903042E-4]:4.26082529742E-1,15[&rate=4.574850558903042E-4]:4.644386941257E-1)[&rate=4.574850558903042E-4]:5.422569812507E-1)[&rate=4.574850558903042E-4]:2.68990066667E-2)[&rate=4.574850558903042E-4]:1.792996696641E-1,(((47[&rate=4.574850558903042E-4]:3.000219317988E-1,(54[&rate=4.574850558903042E-4]:3.806148761356E-1,42[&rate=4.574850558903042E-4]:1.888340542178E-1)[&rate=4.574850558903042E-4]:9.474952141662E-2)[&rate=4.574850558903042E-4]:5.865057807464E-1,(63[&rate=4.574850558903042E-4]:4.274879351814E-1,58[&rate=4.574850558903042E-4]:4.24748209154E-1)[&rate=4.574850558903042E-4]:4.206836129804E-1)[&rate=4.574850558903042E-4]:1.242381137128E-1,(51[&rate=4.574850558903042E-4]:7.770253072955E-1,((17[&rate=4.574850558903042E-4]:2.995420507392E-1,11[&rate=4.574850558903042E-4]:2.611858863555E-1)[&rate=4.574850558903042E-4]:5.15708047109E-1,(((52[&rate=4.574850558903042E-4]:1.626849497521E-1,(50[&rate=4.574850558903042E-4]:1.008881060353E-1,40[&rate=4.574850558903042E-4]:1.61162078638E-1)[&rate=4.574850558903042E-4]:6.179684371684E-2)[&rate=4.574850558903042E-4]:9.653366510067E-2,44[&rate=4.574850558903042E-4]:3.167528614282E-1)[&rate=4.574850558903042E-4]:8.954369782655E-2,(43[&rate=4.574850558903042E-4]:3.070839753509E-1,45[&rate=4.574850558903042E-4]:3.262620575427E-1)[&rate=4.574850558903042E-4]:1.019523099312E-1)[&rate=4.574850558903042E-4]:3.459398399633E-1)[&rate=4.574850558903042E-4]:8.232315465289E-2)[&rate=4.574850558903042E-4]:1.570281901953E-1)[&rate=4.574850558903042E-4]:1.582929090108E-1)[&rate=4.574850558903042E-4]:5.68246450531E-2,((((1[&rate=4.574850558903042E-4]:1.900989247888E-1,(19[&rate=4.574850558903042E-4]:4.686788121732E-1,26[&rate=4.574850558903042E-4]:4.933363464197E-1)[&rate=4.574850558903042E-4]:4.83063948232E-1)[&rate=4.574850558903042E-4]:4.665105438252E-2,22[&rate=4.574850558903042E-4]:1.01757189698E0)[&rate=4.574850558903042E-4]:2.110330250413E-1,39[&rate=4.574850558903042E-4]:6.696108640447E-2)[&rate=4.574850558903042E-4]:2.298211677356E-2,((55[&rate=4.574850558903042E-4]:7.959993899104E-1,10[&rate=4.574850558903042E-4]:8.151774721022E-1)[&rate=4.574850558903042E-4]:1.160462149832E-1,((23[&rate=4.574850558903042E-4]:5.402431889487E-1,18[&rate=4.574850558903042E-4]:5.21065106757E-1)[&rate=4.574850558903042E-4]:3.573503090474E-1,21[&rate=4.574850558903042E-4]:8.866345938864E-1)[&rate=4.574850558903042E-4]:1.295206000482E-1)[&rate=4.574850558903042E-4]:2.244729407501E-1)[&rate=4.574850558903042E-4]:6.744702645906E-2)[&rate=4.574850558903042E-4]:2.924483420973E-1)[&rate=4.574850558903042E-4]:1.009859390675E-1)[&rate=4.574850558903042E-4]:4.036882509117E-1)[&rate=4.574850558903042E-4]:3.869723396788E-1,62[&rate=4.574850558903042E-4]:4.20218539524E-1)[&rate=4.574850558903042E-4]:7.42322317635E-2,29[&rate=4.574850558903042E-4]:4.370737221072E-1)[&rate=4.574850558903042E-4]:1.72197009206E-1)[&rate=4.574850558903042E-4]:1.445961568597E-2,(((7[&rate=4.574850558903042E-4]:3.420145164916E-1,6[&rate=4.574850558903042E-4]:3.420145164916E-1)[&rate=4.574850558903042E-4]:5.437240538808E-1,24[&rate=4.574850558903042E-4]:9.92587885441E-1)[&rate=4.574850558903042E-4]:8.924198449252E-2,((2[&rate=4.574850558903042E-4]:7.639656894567E-1,28[&rate=4.574850558903042E-4]:9.913629497308E-1)[&rate=4.574850558903042E-4]:8.98512143372E-3,(20[&rate=4.574850558903042E-4]:4.08191473747E-1,25[&rate=4.574850558903042E-4]:4.246298299113E-1)[&rate=4.574850558903042E-4]:5.373620768695E-1)[&rate=4.574850558903042E-4]:1.253174152074E-1)[&rate=4.574850558903042E-4]:1.682187923731E0)[&rate=4.574850558903042E-4]:2.818593803631E-2)[&rate=4.574850558903042E-4]:5.017163396194E-2,((37[&rate=4.574850558903042E-4]:3.791213348872E-1,31[&rate=4.574850558903042E-4]:3.791213348872E-1)[&rate=4.574850558903042E-4]:1.609020072596E-1,32[&rate=4.574850558903042E-4]:6.247227956989E-1)[&rate=4.574850558903042E-4]:2.167093855935E-1)[&rate=4.574850558903042E-4]:1.221462294228E-1)[&rate=4.574850558903042E-4]:8.833011835163E-2);
tree STATE_20258000 [&joint=-18034.819661693044,lnP=-18034.819661693044] = [&R] (36[&rate=5.314937725669184E-4]:1.059544620096E0,(((62[&rate=5.314937725669184E-4]:6.937519448664E-1,((61[&rate=5.314937725669184E-4]:7.208081589723E-1,((38[&rate=5.314937725669184E-4]:9.13377244382E-1,(((13[&rate=5.314937725669184E-4]:8.33302871769E-1,9[&rate=5.314937725669184E-4]:7.949467073855E-1)[&rate=5.314937725669184E-4]:2.553937357076E-1,(3[&rate=5.314937725669184E-4]:9.496247299847E-1,(16[&rate=5.314937725669184E-4]:9.842487002138E-1,5[&rate=5.314937725669184E-4]:9.212350015837E-1)[&rate=5.314937725669184E-4]:8.044452292152E-2)[&rate=5.314937725669184E-4]:3.222256242353E-2)[&rate=5.314937725669184E-4]:6.421882707799E-1,((57[&rate=5.314937725669184E-4]:4.603492602546E-1,(59[&rate=5.314937725669184E-4]:4.341363611741E-1,(56[&rate=5.314937725669184E-4]:2.631606317565E-1,60[&rate=5.314937725669184E-4]:2.659003577841E-1)[&rate=5.314937725669184E-4]:1.737154554449E-1)[&rate=5.314937725669184E-4]:2.073344702561E-2)[&rate=5.314937725669184E-4]:1.244718512681E0,((((46[&rate=5.314937725669184E-4]:7.70437869256E-1,(49[&rate=5.314937725669184E-4]:6.605349116368E-1,41[&rate=5.314937725669184E-4]:6.33137651363E-1)[&rate=5.314937725669184E-4]:1.153824096739E-1)[&rate=5.314937725669184E-4]:2.641095045097E-1,((8[&rate=5.314937725669184E-4]:7.740478026913E-1,(53[&rate=5.314937725669184E-4]:3.48041654837E-1,48[&rate=5.314937725669184E-4]:3.453019288095E-1)[&rate=5.314937725669184E-4]:4.369650519639E-1)[&rate=5.314937725669184E-4]:7.544604199234E-2,((27[&rate=5.314937725669184E-4]:2.484567613357E-1,4[&rate=5.314937725669184E-4]:7.585402160967E-2)[&rate=5.314937725669184E-4]:7.125068444799E-1,(12[&rate=5.314937725669184E-4]:5.942129591448E-1,15[&rate=5.314937725669184E-4]:6.325691235285E-1)[&rate=5.314937725669184E-4]:2.5168215352E-1)[&rate=5.314937725669184E-4]:1.181791010095E-2)[&rate=5.314937725669184E-4]:1.823138030546E-1)[&rate=5.314937725669184E-4]:4.138094188693E-1,(((51[&rate=5.314937725669184E-4]:8.048590255589E-1,(17[&rate=5.314937725669184E-4]:5.45896744224E-1,11[&rate=5.314937725669184E-4]:5.075405798403E-1)[&rate=5.314937725669184E-4]:3.795102265405E-1)[&rate=5.314937725669184E-4]:5.319426829555E-2,(((52[&rate=5.314937725669184E-4]:1.969869382025E-1,(50[&rate=5.314937725669184E-4]:1.14279169796E-1,40[&rate=5.314937725669184E-4]:1.745531423988E-1)[&rate=5.314937725669184E-4]:8.27077684065E-2)[&rate=5.314937725669184E-4]:8.425734437738E-2,44[&rate=5.314937725669184E-4]:3.387785291553E-1)[&rate=5.314937725669184E-4]:8.087553047534E-2,(43[&rate=5.314937725669184E-4]:2.920134028263E-1,45[&rate=5.314937725669184E-4]:3.11191485018E-1)[&rate=5.314937725669184E-4]:1.303803828317E-1)[&rate=5.314937725669184E-4]:4.959334807993E-1)[&rate=5.314937725669184E-4]:1.139167223151E-1,(((47[&rate=5.314937725669184E-4]:3.027829647232E-1,42[&rate=5.314937725669184E-4]:2.863446085588E-1)[&rate=5.314937725669184E-4]:6.010876738791E-2,54[&rate=5.314937725669184E-4]:5.382341978644E-1)[&rate=5.314937725669184E-4]:4.944496511168E-1,(63[&rate=5.314937725669184E-4]:3.431981669695E-1,58[&rate=5.314937725669184E-4]:3.404584409421E-1)[&rate=5.314937725669184E-4]:4.75787051875E-1)[&rate=5.314937725669184E-4]:1.913409617089E-1)[&rate=5.314937725669184E-4]:3.996744476981E-1)[&rate=5.314937725669184E-4]:5.420452965687E-2,((39[&rate=5.314937725669184E-4]:7.912189110118E-2,((1[&rate=5.314937725669184E-4]:2.219930403293E-1,(19[&rate=5.314937725669184E-4]:9.41669754948E-1,26[&rate=5.314937725669184E-4]:9.663272891945E-1)[&rate=5.314937725669184E-4]:4.196712099778E-2)[&rate=5.314937725669184E-4]:4.761357048399E-2,22[&rate=5.314937725669184E-4]:1.050428528622E0)[&rate=5.314937725669184E-4]:1.90337198096E-1)[&rate=5.314937725669184E-4]:1.156516013341E-1,((55[&rate=5.314937725669184E-4]:4.618867410601E-1,10[&rate=5.314937725669184E-4]:4.810648232518E-1)[&rate=5.314937725669184E-4]:3.17774874256E-1,((23[&rate=5.314937725669184E-4]:4.619948115868E-1,18[&rate=5.314937725669184E-4]:4.428167293951E-1)[&rate=5.314937725669184E-4]:4.382005780323E-2,21[&rate=5.314937725669184E-4]:4.948559652804E-1)[&rate=5.314937725669184E-4]:3.889152390766E-1)[&rate=5.314937725669184E-4]:4.61687219585E-1)[&rate=5.314937725669184E-4]:2.392946791717E-1)[&rate=5.314937725669184E-4]:2.442425886296E-2)[&rate=5.314937725669184E-4]:1.682828587457E-1)[&rate=5.314937725669184E-4]:2.920814072214E-1)[&rate=5.314937725669184E-4]:6.131478784212E-1,30[&rate=5.314937725669184E-4]:5.533609638094E-1)[&rate=5.314937725669184E-4]:4.722861592801E-2)[&rate=5.314937725669184E-4]:2.444190204229E-2,((((((((7[&rate=5.314937725669184E-4]:2.000727297448E-1,6[&rate=5.314937725669184E-4]:2.000727297448E-1)[&rate=5.314937725669184E-4]:2.226126954792E-1,24[&rate=5.314937725669184E-4]:5.295347402926E-1)[&rate=5.314937725669184E-4]:4.099239597169E-1,28[&rate=5.314937725669184E-4]:9.832943164478E-1)[&rate=5.314937725669184E-4]:1.915558758819E-1,(20[&rate=5.314937725669184E-4]:4.822073791955E-1,25[&rate=5.314937725669184E-4]:4.986457353599E-1)[&rate=5.314937725669184E-4]:6.378482925861E-1)[&rate=5.314937725669184E-4]:6.223364796813E-1,2[&rate=5.314937725669184E-4]:1.569789411737E0)[&rate=5.314937725669184E-4]:9.242857397553E-1,34[&rate=5.314937725669184E-4]:4.663110972967E-1)[&rate=5.314937725669184E-4]:5.691181871452E-2,14[&rate=5.314937725669184E-4]:2.679754093495E0)[&rate=5.314937725669184E-4]:1.945711706372E-2,29[&rate=5.314937725669184E-4]:6.137182844411E-1)[&rate=5.314937725669184E-4]:1.131319733857E-2)[&rate=5.314937725669184E-4]:1.134341390637E-2)[&rate=5.314937725669184E-4]:3.825095969584E-2,(37[&rate=5.314937725669184E-4]:2.60148635891E-1,32[&rate=5.314937725669184E-4]:3.448480894431E-1)[&rate=5.314937725669184E-4]:4.691220282339E-1)[&rate=5.314937725669184E-4]:4.046733398439E-3,((35[&rate=5.314937725669184E-4]:7.243096167468E-1,31[&rate=5.314937725669184E-4]:6.505391249435E-1)[&rate=5.314937725669184E-4]:9.385690759167E-5,33[&rate=5.314937725669184E-4]:7.107422714688E-1)[&rate=5.314937725669184E-4]:8.268441567224E-2)[&rate=5.314937725669184E-4]:2.305988072718E-1);
tree STATE_20260000 [&joint=-18037.73532333249,lnP=-18037.73532333249] = [&R] (((((((62[&rate=5.119008207109749E-4]:6.689100006135E-1,((14[&rate=5.119008207109749E-4]:2.557256757417E0,((((7[&rate=5.119008207109749E-4]:1.749840469741E-1,6[&rate=5.119008207109749E-4]:1.749840469741E-1)[&rate=5.119008207109749E-4]:6.550868972145E-1,24[&rate=5.119008207109749E-4]:9.369202592571E-1)[&rate=5.119008207109749E-4]:3.856721665937E-2,(28[&rate=5.119008207109749E-4]:9.402834590293E-1,(20[&rate=5.119008207109749E-4]:3.003636336636E-1,25[&rate=5.119008207109749E-4]:3.16801989828E-1)[&rate=5.119008207109749E-4]:5.851253048176E-1)[&rate=5.119008207109749E-4]:7.903963332559E-2)[&rate=5.119008207109749E-4]:2.258964859068E-1,2[&rate=5.119008207109749E-4]:1.017822317988E0)[&rate=5.119008207109749E-4]:1.410667316142E0)[&rate=5.119008207109749E-4]:1.356526629955E-1,30[&rate=5.119008207109749E-4]:6.074164942957E-1)[&rate=5.119008207109749E-4]:4.116457137465E-3)[&rate=5.119008207109749E-4]:1.841480795299E-3,34[&rate=5.119008207109749E-4]:5.423361808623E-1)[&rate=5.119008207109749E-4]:1.103945684327E-2,61[&rate=5.119008207109749E-4]:7.446324683066E-1)[&rate=5.119008207109749E-4]:9.668496707739E-3,((38[&rate=5.119008207109749E-4]:1.214536318857E0,(((5[&rate=5.119008207109749E-4]:7.609740191321E-1,((13[&rate=5.119008207109749E-4]:3.86983821688E-1,9[&rate=5.119008207109749E-4]:3.486276573045E-1)[&rate=5.119008207109749E-4]:3.990146000794E-1,16[&rate=5.119008207109749E-4]:7.942175998496E-1)[&rate=5.119008207109749E-4]:2.977011791261E-2)[&rate=5.119008207109749E-4]:2.809935904996E-1,3[&rate=5.119008207109749E-4]:9.899128151112E-1)[&rate=5.119008207109749E-4]:4.758428660755E-1,((57[&rate=5.119008207109749E-4]:6.844788986689E-1,(59[&rate=5.119008207109749E-4]:6.422237579067E-1,(56[&rate=5.119008207109749E-4]:5.662910883641E-1,60[&rate=5.119008207109749E-4]:5.690308143917E-1)[&rate=5.119008207109749E-4]:7.867239556999E-2)[&rate=5.119008207109749E-4]:3.677568870721E-2)[&rate=5.119008207109749E-4]:1.016120442221E0,(((((49[&rate=5.119008207109749E-4]:2.755613145097E-1,46[&rate=5.119008207109749E-4]:2.70081862455E-1)[&rate=5.119008207109749E-4]:2.14818344267E-1,41[&rate=5.119008207109749E-4]:4.62982398503E-1)[&rate=5.119008207109749E-4]:4.818257266832E-1,((12[&rate=5.119008207109749E-4]:2.452981194985E-1,15[&rate=5.119008207109749E-4]:2.836542838822E-1)[&rate=5.119008207109749E-4]:5.665725418097E-1,((27[&rate=5.119008207109749E-4]:4.479508193028E-1,4[&rate=5.119008207109749E-4]:2.753480795768E-1)[&rate=5.119008207109749E-4]:4.47790986531E-1,(8[&rate=5.119008207109749E-4]:4.208046006336E-1,(53[&rate=5.119008207109749E-4]:2.180039513826E-1,48[&rate=5.119008207109749E-4]:2.152642253551E-1)[&rate=5.119008207109749E-4]:2.137595533606E-1)[&rate=5.119008207109749E-4]:3.516495339673E-1)[&rate=5.119008207109749E-4]:3.119734862522E-2)[&rate=5.119008207109749E-4]:1.603347241518E-1)[&rate=5.119008207109749E-4]:4.049354417811E-1,((((((52[&rate=5.119008207109749E-4]:2.563725134861E-1,(50[&rate=5.119008207109749E-4]:1.351656156774E-2,40[&rate=5.119008207109749E-4]:7.379053417051E-2)[&rate=5.119008207109749E-4]:2.428559519184E-1)[&rate=5.119008207109749E-4]:2.427030819167E-2,44[&rate=5.119008207109749E-4]:3.381770682532E-1)[&rate=5.119008207109749E-4]:1.506579114072E-1,(43[&rate=5.119008207109749E-4]:4.587339595536E-1,45[&rate=5.119008207109749E-4]:4.779120417454E-1)[&rate=5.119008207109749E-4]:3.284074613413E-2)[&rate=5.119008207109749E-4]:5.145327125676E-1,51[&rate=5.119008207109749E-4]:9.458334456526E-1)[&rate=5.119008207109749E-4]:5.553086147686E-2,(17[&rate=5.119008207109749E-4]:9.325584718073E-1,11[&rate=5.119008207109749E-4]:8.942023074236E-1)[&rate=5.119008207109749E-4]:1.893537805276E-1)[&rate=5.119008207109749E-4]:5.365847540832E-2,(((54[&rate=5.119008207109749E-4]:3.163989021493E-1,47[&rate=5.119008207109749E-4]:1.410564363959E-1)[&rate=5.119008207109749E-4]:1.561309078588E-1,42[&rate=5.119008207109749E-4]:2.807489880904E-1)[&rate=5.119008207109749E-4]:6.160432877539E-1,(63[&rate=5.119008207109749E-4]:2.867357500216E-1,58[&rate=5.119008207109749E-4]:2.839960239942E-1)[&rate=5.119008207109749E-4]:5.881387176036E-1)[&rate=5.119008207109749E-4]:2.185044792962E-1)[&rate=5.119008207109749E-4]:2.399262638816E-1)[&rate=5.119008207109749E-4]:1.434057310694E-1,((((55[&rate=5.119008207109749E-4]:7.183886109473E-1,10[&rate=5.119008207109749E-4]:7.37566693139E-1)[&rate=5.119008207109749E-4]:3.064848062813E-1,((23[&rate=5.119008207109749E-4]:5.239502705613E-1,18[&rate=5.119008207109749E-4]:5.047721883695E-1)[&rate=5.119008207109749E-4]:3.641933802341E-1,21[&rate=5.119008207109749E-4]:8.771847466857E-1)[&rate=5.119008207109749E-4]:2.517982595839E-1)[&rate=5.119008207109749E-4]:4.113378104859E-1,39[&rate=5.119008207109749E-4]:3.896358852488E-1)[&rate=5.119008207109749E-4]:2.396787871591E-2,((1[&rate=5.119008207109749E-4]:1.242000928401E-1,(19[&rate=5.119008207109749E-4]:5.393571056943E-1,26[&rate=5.119008207109749E-4]:5.640146399407E-1)[&rate=5.119008207109749E-4]:3.464868227623E-1)[&rate=5.119008207109749E-4]:2.243608791778E-1,22[&rate=5.119008207109749E-4]:1.129382889826E0)[&rate=5.119008207109749E-4]:4.458647097549E-1)[&rate=5.119008207109749E-4]:3.297019160629E-2)[&rate=5.119008207109749E-4]:7.450042853549E-3)[&rate=5.119008207109749E-4]:1.447140878958E-2)[&rate=5.119008207109749E-4]:7.515203636979E-1)[&rate=5.119008207109749E-4]:2.105431434982E-1,29[&rate=5.119008207109749E-4]:4.519153033616E-1)[&rate=5.119008207109749E-4]:1.821670824179E-1)[&rate=5.119008207109749E-4]:6.981976352048E-2,(((37[&rate=5.119008207109749E-4]:4.736482867873E-1,32[&rate=5.119008207109749E-4]:5.583477403394E-1)[&rate=5.119008207109749E-4]:1.951123980835E-1,31[&rate=5.119008207109749E-4]:6.687606848708E-1)[&rate=5.119008207109749E-4]:2.839931212166E-2,35[&rate=5.119008207109749E-4]:7.709304887958E-1)[&rate=5.119008207109749E-4]:6.138696105047E-2)[&rate=5.119008207109749E-4]:1.075082309372E-1,36[&rate=5.119008207109749E-4]:9.616836042806E-1)[&rate=5.119008207109749E-4]:2.141937422161E-2,33[&rate=5.119008207109749E-4]:9.475838528194E-1);
tree STATE_20262000 [&joint=-18009.723445652533,lnP=-18009.723445652533] = [&R] ((((((29[&rate=5.266877464115703E-4]:5.290816559573E-1,14[&rate=5.266877464115703E-4]:2.614574582075E0)[&rate=5.266877464115703E-4]:7.302639672391E-2,((((7[&rate=5.266877464115703E-4]:3.518895516362E-1,6[&rate=5.266877464115703E-4]:3.518895516362E-1)[&rate=5.266877464115703E-4]:4.240696741457E-1,24[&rate=5.266877464115703E-4]:8.828085408505E-1)[&rate=5.266877464115703E-4]:1.172995176331E-1,(28[&rate=5.266877464115703E-4]:9.256183284858E-1,(20[&rate=5.266877464115703E-4]:5.859523535745E-1,25[&rate=5.266877464115703E-4]:6.023907097389E-1)[&rate=5.266877464115703E-4]:2.848714543632E-1)[&rate=5.266877464115703E-4]:1.183253464362E-1)[&rate=5.266877464115703E-4]:1.362371122771E-1,2[&rate=5.266877464115703E-4]:9.527835269249E-1)[&rate=5.266877464115703E-4]:1.606050328586E0)[&rate=5.266877464115703E-4]:3.298600593081E-3,((30[&rate=5.266877464115703E-4]:5.963853578921E-1,((38[&rate=5.266877464115703E-4]:6.301758369006E-1,((((13[&rate=5.266877464115703E-4]:4.425104385284E-1,9[&rate=5.266877464115703E-4]:4.041542741449E-1)[&rate=5.266877464115703E-4]:1.227830668792E-1,(16[&rate=5.266877464115703E-4]:4.513633957129E-1,5[&rate=5.266877464115703E-4]:3.883496970828E-1)[&rate=5.266877464115703E-4]:1.22149287777E-1)[&rate=5.266877464115703E-4]:3.06839568962E-1,3[&rate=5.266877464115703E-4]:7.652837593013E-1)[&rate=5.266877464115703E-4]:7.685722092687E-1,(((((1[&rate=5.266877464115703E-4]:1.210858496887E-1,(19[&rate=5.266877464115703E-4]:8.498910801844E-1,26[&rate=5.266877464115703E-4]:8.745486144309E-1)[&rate=5.266877464115703E-4]:3.283860512081E-2)[&rate=5.266877464115703E-4]:2.433926459208E-1,22[&rate=5.266877464115703E-4]:1.145300413418E0)[&rate=5.266877464115703E-4]:4.172716136605E-1,((55[&rate=5.266877464115703E-4]:7.744162042376E-1,10[&rate=5.266877464115703E-4]:7.935942864294E-1)[&rate=5.266877464115703E-4]:6.287246969154E-2,((23[&rate=5.266877464115703E-4]:4.236470083046E-1,18[&rate=5.266877464115703E-4]:4.044689261128E-1)[&rate=5.266877464115703E-4]:2.151731023218E-1,21[&rate=5.266877464115703E-4]:6.278612065167E-1)[&rate=5.266877464115703E-4]:3.135370564534E-1)[&rate=5.266877464115703E-4]:6.102148599985E-1)[&rate=5.266877464115703E-4]:1.431694108795E-2,39[&rate=5.266877464115703E-4]:4.152451325499E-1)[&rate=5.266877464115703E-4]:6.055681823135E-2,((((((((27[&rate=5.266877464115703E-4]:5.412132505753E-1,4[&rate=5.266877464115703E-4]:3.686105108492E-1)[&rate=5.266877464115703E-4]:3.845257855376E-1,49[&rate=5.266877464115703E-4]:8.10670542962E-1)[&rate=5.266877464115703E-4]:7.258888424522E-3,(8[&rate=5.266877464115703E-4]:4.770232430684E-1,48[&rate=5.266877464115703E-4]:4.852424211505E-1)[&rate=5.266877464115703E-4]:3.326870102361E-1)[&rate=5.266877464115703E-4]:2.898274142724E-2,53[&rate=5.266877464115703E-4]:8.496518988414E-1)[&rate=5.266877464115703E-4]:1.176654126709E-2,(12[&rate=5.266877464115703E-4]:3.661583562834E-1,15[&rate=5.266877464115703E-4]:4.045145206671E-1)[&rate=5.266877464115703E-4]:4.925203577975E-1)[&rate=5.266877464115703E-4]:1.954174259511E-1,(41[&rate=5.266877464115703E-4]:7.902572676495E-1,46[&rate=5.266877464115703E-4]:8.121750758686E-1)[&rate=5.266877464115703E-4]:2.364416121087E-1)[&rate=5.266877464115703E-4]:3.433630472808E-1,(((51[&rate=5.266877464115703E-4]:9.771313103053E-1,(45[&rate=5.266877464115703E-4]:7.668609450098E-1,(43[&rate=5.266877464115703E-4]:4.099942843575E-1,((52[&rate=5.266877464115703E-4]:2.289147157879E-1,(50[&rate=5.266877464115703E-4]:2.003586265009E-1,40[&rate=5.266877464115703E-4]:2.606325991036E-1)[&rate=5.266877464115703E-4]:2.8556089287E-2)[&rate=5.266877464115703E-4]:5.881522088949E-2,44[&rate=5.266877464115703E-4]:3.452641832528E-1)[&rate=5.266877464115703E-4]:6.199037507736E-2)[&rate=5.266877464115703E-4]:3.376885784606E-1)[&rate=5.266877464115703E-4]:2.8972242009E-1)[&rate=5.266877464115703E-4]:3.171070043251E-3,(17[&rate=5.266877464115703E-4]:7.238569872478E-1,11[&rate=5.266877464115703E-4]:6.855008228641E-1)[&rate=5.266877464115703E-4]:3.769933383063E-1)[&rate=5.266877464115703E-4]:2.246510821484E-1,(((42[&rate=5.266877464115703E-4]:2.379142780261E-1,47[&rate=5.266877464115703E-4]:2.543526341905E-1)[&rate=5.266877464115703E-4]:9.465599529399E-2,54[&rate=5.266877464115703E-4]:5.243510952379E-1)[&rate=5.266877464115703E-4]:5.551351107567E-1,(63[&rate=5.266877464115703E-4]:3.845071962381E-1,58[&rate=5.266877464115703E-4]:3.817674702107E-1)[&rate=5.266877464115703E-4]:4.812803796197E-1)[&rate=5.266877464115703E-4]:3.77522051023E-1)[&rate=5.266877464115703E-4]:1.103139439939E-1)[&rate=5.266877464115703E-4]:1.263333510389E-1,(57[&rate=5.266877464115703E-4]:5.624478787512E-1,(59[&rate=5.266877464115703E-4]:4.685681841886E-1,(60[&rate=5.266877464115703E-4]:4.439587029122E-1,56[&rate=5.266877464115703E-4]:4.412189768847E-1)[&rate=5.266877464115703E-4]:3.008893333127E-2)[&rate=5.266877464115703E-4]:8.84002425077E-2)[&rate=5.266877464115703E-4]:1.133947399327E0)[&rate=5.266877464115703E-4]:2.598201516911E-2)[&rate=5.266877464115703E-4]:6.079374381618E-2)[&rate=5.266877464115703E-4]:9.90595943581E-2)[&rate=5.266877464115703E-4]:7.253916401995E-1,61[&rate=5.266877464115703E-4]:5.026218973412E-1)[&rate=5.266877464115703E-4]:2.139820397858E-1)[&rate=5.266877464115703E-4]:2.887908491414E-3,62[&rate=5.266877464115703E-4]:6.566503155638E-1)[&rate=5.266877464115703E-4]:6.133386890829E-3)[&rate=5.266877464115703E-4]:2.975767461036E-3,34[&rate=5.266877464115703E-4]:5.373441693692E-1)[&rate=5.266877464115703E-4]:5.144206797219E-2,((33[&rate=5.266877464115703E-4]:7.274963436698E-1,36[&rate=5.266877464115703E-4]:7.630154693526E-1)[&rate=5.266877464115703E-4]:1.242299959024E-2,35[&rate=5.266877464115703E-4]:7.535805454456E-1)[&rate=5.266877464115703E-4]:3.465924380821E-2)[&rate=5.266877464115703E-4]:6.613473204571E-2,((37[&rate=5.266877464115703E-4]:4.981801666041E-1,31[&rate=5.266877464115703E-4]:4.981801666041E-1)[&rate=5.266877464115703E-4]:1.500164897598E-1,32[&rate=5.266877464115703E-4]:7.328961099159E-1)[&rate=5.266877464115703E-4]:1.324073731323E-1);
tree STATE_20264000 [&joint=-18013.779211156354,lnP=-18013.779211156354] = [&R] (((((((7[&rate=4.05030125404139E-4]:2.457337996686E-1,6[&rate=4.05030125404139E-4]:2.457337996686E-1)[&rate=4.05030125404139E-4]:3.157868437176E-1,24[&rate=4.05030125404139E-4]:6.683699584547E-1)[&rate=4.05030125404139E-4]:2.577161493456E-1,(28[&rate=4.05030125404139E-4]:9.058368535959E-1,(20[&rate=4.05030125404139E-4]:4.518832287409E-1,25[&rate=4.05030125404139E-4]:4.683215849053E-1)[&rate=4.05030125404139E-4]:3.991591043069E-1)[&rate=4.05030125404139E-4]:6.408487064279E-2)[&rate=4.05030125404139E-4]:2.604386510258E-1,2[&rate=4.05030125404139E-4]:1.00296311499E0)[&rate=4.05030125404139E-4]:1.563727161224E0,(30[&rate=4.05030125404139E-4]:5.936685285378E-1,(29[&rate=4.05030125404139E-4]:5.912090124439E-1,(38[&rate=4.05030125404139E-4]:1.34463078589E0,((((5[&rate=4.05030125404139E-4]:4.783395211608E-1,16[&rate=4.05030125404139E-4]:5.413532197909E-1)[&rate=4.05030125404139E-4]:3.201719752711E-1,(13[&rate=4.05030125404139E-4]:5.236464292919E-1,9[&rate=4.05030125404139E-4]:4.852902649084E-1)[&rate=4.05030125404139E-4]:3.296595876878E-1)[&rate=4.05030125404139E-4]:5.449572153698E-1,3[&rate=4.05030125404139E-4]:1.291413917281E0)[&rate=4.05030125404139E-4]:3.410986077925E-1,((((((27[&rate=4.05030125404139E-4]:6.497754324304E-1,4[&rate=4.05030125404139E-4]:4.771726927044E-1)[&rate=4.05030125404139E-4]:2.957281565986E-1,48[&rate=4.05030125404139E-4]:8.304350958782E-1)[&rate=4.05030125404139E-4]:2.012275174397E-1,((12[&rate=4.05030125404139E-4]:5.592826206778E-1,15[&rate=4.05030125404139E-4]:5.976387850614E-1)[&rate=4.05030125404139E-4]:3.344277116033E-1,((49[&rate=4.05030125404139E-4]:7.969972272647E-1,8[&rate=4.05030125404139E-4]:7.887780491826E-1)[&rate=4.05030125404139E-4]:4.440322920634E-2,53[&rate=4.05030125404139E-4]:8.441401824986E-1)[&rate=4.05030125404139E-4]:5.230987581001E-2)[&rate=4.05030125404139E-4]:1.37952281037E-1)[&rate=4.05030125404139E-4]:6.772828572585E-2,(41[&rate=4.05030125404139E-4]:7.420972404787E-1,46[&rate=4.05030125404139E-4]:7.640150486978E-1)[&rate=4.05030125404139E-4]:3.298963982913E-1)[&rate=4.05030125404139E-4]:3.463085419505E-1,((((45[&rate=4.05030125404139E-4]:5.657506712455E-1,(44[&rate=4.05030125404139E-4]:4.863517653281E-1,((52[&rate=4.05030125404139E-4]:3.426395551281E-1,(50[&rate=4.05030125404139E-4]:1.753285659579E-1,40[&rate=4.05030125404139E-4]:2.356025385607E-1)[&rate=4.05030125404139E-4]:1.673109891702E-1)[&rate=4.05030125404139E-4]:6.10320627547E-2,43[&rate=4.05030125404139E-4]:4.639455904856E-1)[&rate=4.05030125404139E-4]:2.514590086983E-2)[&rate=4.05030125404139E-4]:5.748109769838E-2)[&rate=4.05030125404139E-4]:4.893533346589E-1,(17[&rate=4.05030125404139E-4]:8.155041691415E-1,11[&rate=4.05030125404139E-4]:7.771480047578E-1)[&rate=4.05030125404139E-4]:2.80695727174E-1)[&rate=4.05030125404139E-4]:2.296342965359E-2,51[&rate=4.05030125404139E-4]:9.986153807636E-1)[&rate=4.05030125404139E-4]:3.26703416728E-1,(((42[&rate=4.05030125404139E-4]:4.398793608702E-1,47[&rate=4.05030125404139E-4]:4.563177170345E-1)[&rate=4.05030125404139E-4]:3.751679424785E-1,54[&rate=4.05030125404139E-4]:1.006828125266E0)[&rate=4.05030125404139E-4]:1.737569143064E-1,(63[&rate=4.05030125404139E-4]:4.368728372662E-1,58[&rate=4.05030125404139E-4]:4.341331112388E-1)[&rate=4.05030125404139E-4]:5.300135721698E-1)[&rate=4.05030125404139E-4]:3.967885524392E-1)[&rate=4.05030125404139E-4]:3.818886268096E-2)[&rate=4.05030125404139E-4]:1.4274332703E-1,(((((55[&rate=4.05030125404139E-4]:7.513961310542E-1,((23[&rate=4.05030125404139E-4]:4.975379751139E-1,18[&rate=4.05030125404139E-4]:4.783598929222E-1)[&rate=4.05030125404139E-4]:1.142037691676E-1,21[&rate=4.05030125404139E-4]:6.007828401719E-1)[&rate=4.05030125404139E-4]:2.547228799232E-1)[&rate=4.05030125404139E-4]:3.552469780028E-2,10[&rate=4.05030125404139E-4]:8.060989110462E-1)[&rate=4.05030125404139E-4]:3.987026026545E-1,39[&rate=4.05030125404139E-4]:1.390480890432E-1)[&rate=4.05030125404139E-4]:1.900014874732E-1,((1[&rate=4.05030125404139E-4]:6.122693432648E-2,(19[&rate=4.05030125404139E-4]:5.325775121176E-1,26[&rate=4.05030125404139E-4]:5.572350463641E-1)[&rate=4.05030125404139E-4]:2.902932578253E-1)[&rate=4.05030125404139E-4]:6.290278328518E-2,22[&rate=4.05030125404139E-4]:9.049516354199E-1)[&rate=4.05030125404139E-4]:5.857417767128E-1)[&rate=4.05030125404139E-4]:1.187332413646E-1,(57[&rate=4.05030125404139E-4]:5.971351648806E-1,((60[&rate=4.05030125404139E-4]:4.494778139704E-1,56[&rate=4.05030125404139E-4]:4.467380879428E-1)[&rate=4.05030125404139E-4]:1.024355979431E-1,59[&rate=4.05030125404139E-4]:5.464339598586E-1)[&rate=4.05030125404139E-4]:4.522175296705E-2)[&rate=4.05030125404139E-4]:1.097222995466E0)[&rate=4.05030125404139E-4]:6.668734740391E-2)[&rate=4.05030125404139E-4]:1.207820858162E-1)[&rate=4.05030125404139E-4]:7.148579868441E-1)[&rate=4.05030125404139E-4]:2.197423855475E-1)[&rate=4.05030125404139E-4]:2.459516093825E-3)[&rate=4.05030125404139E-4]:1.629594484702E-2)[&rate=4.05030125404139E-4]:3.485442705542E-3,(62[&rate=4.05030125404139E-4]:6.484872905858E-1,((61[&rate=4.05030125404139E-4]:6.473920017361E-1,14[&rate=4.05030125404139E-4]:2.612666348618E0)[&rate=4.05030125404139E-4]:4.4159430327E-2,34[&rate=4.05030125404139E-4]:5.00294601462E-1)[&rate=4.05030125404139E-4]:1.97773885772E-2)[&rate=4.05030125404139E-4]:2.23396746849E-2)[&rate=4.05030125404139E-4]:8.50123848803E-2,(35[&rate=4.05030125404139E-4]:7.802943827089E-1,(((37[&rate=4.05030125404139E-4]:5.109086025399E-1,31[&rate=4.05030125404139E-4]:5.109086025399E-1)[&rate=4.05030125404139E-4]:8.528782679749E-2,32[&rate=4.05030125404139E-4]:6.808958828895E-1)[&rate=4.05030125404139E-4]:5.236428486658E-2,(33[&rate=4.05030125404139E-4]:5.678115220801E-1,36[&rate=4.05030125404139E-4]:6.03330647763E-1)[&rate=4.05030125404139E-4]:1.408584817416E-1)[&rate=4.05030125404139E-4]:5.796317670161E-2)[&rate=4.05030125404139E-4]:4.658321880798E-2);
tree STATE_20266000 [&joint=-18016.250827651194,lnP=-18016.250827651194] = [&R] ((((37[&rate=4.633857720593597E-4]:4.225246170489E-1,31[&rate=4.633857720593597E-4]:4.225246170489E-1)[&rate=4.633857720593597E-4]:1.381444544399E-1,32[&rate=4.633857720593597E-4]:6.453685250409E-1)[&rate=4.633857720593597E-4]:9.880103036251E-2,(((33[&rate=4.633857720593597E-4]:3.197359153049E-1,36[&rate=4.633857720593597E-4]:3.552550409878E-1)[&rate=4.633857720593597E-4]:3.860586057983E-1,(38[&rate=4.633857720593597E-4]:1.358806119787E0,((((5[&rate=4.633857720593597E-4]:8.081860795986E-1,(13[&rate=4.633857720593597E-4]:7.085807606105E-1,9[&rate=4.633857720593597E-4]:6.70224596227E-1)[&rate=4.633857720593597E-4]:1.54399839536E-1)[&rate=4.633857720593597E-4]:6.839034757919E-3,16[&rate=4.633857720593597E-4]:8.780388129867E-1)[&rate=4.633857720593597E-4]:2.452052412858E-1,3[&rate=4.633857720593597E-4]:1.008175561122E0)[&rate=4.633857720593597E-4]:7.704195211496E-1,((((55[&rate=4.633857720593597E-4]:3.254743653197E-1,10[&rate=4.633857720593597E-4]:3.446524475114E-1)[&rate=4.633857720593597E-4]:4.209853223262E-1,((23[&rate=4.633857720593597E-4]:3.551720074229E-1,18[&rate=4.633857720593597E-4]:3.359939252312E-1)[&rate=4.633857720593597E-4]:1.806510026495E-1,21[&rate=4.633857720593597E-4]:5.248641059628E-1)[&rate=4.633857720593597E-4]:3.257051707241E-1)[&rate=4.633857720593597E-4]:6.791076934472E-1,(((1[&rate=4.633857720593597E-4]:1.611864108838E-1,(19[&rate=4.633857720593597E-4]:6.283848466126E-1,26[&rate=4.633857720593597E-4]:6.530423808591E-1)[&rate=4.633857720593597E-4]:2.944453998876E-1)[&rate=4.633857720593597E-4]:6.968504335382E-2,22[&rate=4.633857720593597E-4]:1.011693372046E0)[&rate=4.633857720593597E-4]:1.828661932873E-1,39[&rate=4.633857720593597E-4]:3.291572971672E-2)[&rate=4.633857720593597E-4]:3.460763089106E-1)[&rate=4.633857720593597E-4]:1.173471963688E-1,((((((48[&rate=4.633857720593597E-4]:8.408321648885E-1,49[&rate=4.633857720593597E-4]:8.408321648885E-1)[&rate=4.633857720593597E-4]:9.502567387603E-4,(53[&rate=4.633857720593597E-4]:6.399674624803E-1,(12[&rate=4.633857720593597E-4]:4.331641021956E-1,15[&rate=4.633857720593597E-4]:4.715202665793E-1)[&rate=4.633857720593597E-4]:2.040636342571E-1)[&rate=4.633857720593597E-4]:2.045546851746E-1)[&rate=4.633857720593597E-4]:2.663983301603E-2,(8[&rate=4.633857720593597E-4]:6.669979453617E-1,(27[&rate=4.633857720593597E-4]:5.908011807098E-1,4[&rate=4.633857720593597E-4]:4.181984409837E-1)[&rate=4.633857720593597E-4]:1.994844358849E-1)[&rate=4.633857720593597E-4]:1.932051311995E-1)[&rate=4.633857720593597E-4]:1.555046473963E-1,(41[&rate=4.633857720593597E-4]:7.613125762278E-1,46[&rate=4.633857720593597E-4]:7.832303844469E-1)[&rate=4.633857720593597E-4]:2.35217065538E-1)[&rate=4.633857720593597E-4]:1.553011049371E-1,(((51[&rate=4.633857720593597E-4]:8.324632594465E-1,(17[&rate=4.633857720593597E-4]:5.441356014115E-1,11[&rate=4.633857720593597E-4]:5.057794370278E-1)[&rate=4.633857720593597E-4]:4.088756032405E-1)[&rate=4.633857720593597E-4]:1.167579494952E-1,(45[&rate=4.633857720593597E-4]:8.222277937492E-1,((52[&rate=4.633857720593597E-4]:4.362663814225E-1,(50[&rate=4.633857720593597E-4]:2.401903039083E-1,40[&rate=4.633857720593597E-4]:3.004642765111E-1)[&rate=4.633857720593597E-4]:1.960760775142E-1)[&rate=4.633857720593597E-4]:2.497765504038E-1,(43[&rate=4.633857720593597E-4]:3.706667861993E-1,44[&rate=4.633857720593597E-4]:3.679270601719E-1)[&rate=4.633857720593597E-4]:3.756501182298E-1)[&rate=4.633857720593597E-4]:5.673280712841E-2)[&rate=4.633857720593597E-4]:2.06445469987E-1)[&rate=4.633857720593597E-4]:6.977777045668E-2,(((47[&rate=4.633857720593597E-4]:3.453649260644E-1,54[&rate=4.633857720593597E-4]:5.207073918177E-1)[&rate=4.633857720593597E-4]:1.619465127867E-2,42[&rate=4.633857720593597E-4]:3.451212211787E-1)[&rate=4.633857720593597E-4]:6.770940783767E-1,(63[&rate=4.633857720593597E-4]:4.009264177366E-1,58[&rate=4.633857720593597E-4]:3.981866917092E-1)[&rate=4.633857720593597E-4]:5.993710735997E-1)[&rate=4.633857720593597E-4]:5.705765244575E-2)[&rate=4.633857720593597E-4]:7.803724675653E-2)[&rate=4.633857720593597E-4]:3.102379421174E-1,(57[&rate=4.633857720593597E-4]:5.714915250537E-1,((60[&rate=4.633857720593597E-4]:4.828419699702E-1,56[&rate=4.633857720593597E-4]:4.801022439427E-1)[&rate=4.633857720593597E-4]:4.048457604066E-2,59[&rate=4.633857720593597E-4]:5.17847093956E-1)[&rate=4.633857720593597E-4]:4.816497904285E-2)[&rate=4.633857720593597E-4]:1.090577163767E0)[&rate=4.633857720593597E-4]:8.084588864158E-2)[&rate=4.633857720593597E-4]:2.849955733027E-1)[&rate=4.633857720593597E-4]:5.829507635432E-1)[&rate=4.633857720593597E-4]:2.053984619493E-1)[&rate=4.633857720593597E-4]:6.915070010605E-5,35[&rate=4.633857720593597E-4]:7.19524873989E-1)[&rate=4.633857720593597E-4]:1.371571966568E-2)[&rate=4.633857720593597E-4]:7.242236049349E-2,((14[&rate=4.633857720593597E-4]:2.606611691751E0,(34[&rate=4.633857720593597E-4]:1.602136059925E-1,29[&rate=4.633857720593597E-4]:2.312518573587E-1)[&rate=4.633857720593597E-4]:2.898669082753E-1)[&rate=4.633857720593597E-4]:7.837682119164E-2,((((((20[&rate=4.633857720593597E-4]:4.47349493965E-1,25[&rate=4.633857720593597E-4]:4.637878501294E-1)[&rate=4.633857720593597E-4]:2.959484010286E-1,28[&rate=4.633857720593597E-4]:7.980924155416E-1)[&rate=4.633857720593597E-4]:2.486252254465E-1,((7[&rate=4.633857720593597E-4]:3.400743560236E-1,6[&rate=4.633857720593597E-4]:3.400743560236E-1)[&rate=4.633857720593597E-4]:4.279238561168E-1,24[&rate=4.633857720593597E-4]:8.74847527209E-1)[&rate=4.633857720593597E-4]:1.280344973407E-1)[&rate=4.633857720593597E-4]:1.23508068083E-1,2[&rate=4.633857720593597E-4]:9.428284487971E-1)[&rate=4.633857720593597E-4]:1.60575433785E0,62[&rate=4.633857720593597E-4]:6.492340329977E-1)[&rate=4.633857720593597E-4]:3.295507109028E-3,(61[&rate=4.633857720593597E-4]:6.967159278232E-1,30[&rate=4.633857720593597E-4]:5.764973485883E-1)[&rate=4.633857720593597E-4]:1.865514233814E-2)[&rate=4.633857720593597E-4]:4.343095899259E-3)[&rate=4.633857720593597E-4]:7.775206677619E-2);
tree STATE_20268000 [&joint=-18021.874066125725,lnP=-18021.874066125725] = [&R] (((37[&rate=5.610541642066246E-4]:5.179524539557E-1,31[&rate=5.610541642066246E-4]:5.179524539557E-1)[&rate=5.610541642066246E-4]:1.560639950374E-1,32[&rate=5.610541642066246E-4]:7.587159025451E-1)[&rate=5.610541642066246E-4]:5.688823581261E-2,((35[&rate=5.610541642066246E-4]:7.187030534788E-1,(33[&rate=5.610541642066246E-4]:3.908077730676E-1,36[&rate=5.610541642066246E-4]:4.263268987504E-1)[&rate=5.610541642066246E-4]:3.142340782256E-1)[&rate=5.610541642066246E-4]:6.080645339964E-2,((29[&rate=5.610541642066246E-4]:6.064943300528E-1,((38[&rate=5.610541642066246E-4]:8.505756486864E-1,((((13[&rate=5.610541642066246E-4]:4.862153310085E-1,9[&rate=5.610541642066246E-4]:4.478591666251E-1)[&rate=5.610541642066246E-4]:1.388280321855E-1,5[&rate=5.610541642066246E-4]:5.702488426462E-1)[&rate=5.610541642066246E-4]:4.891156114009E-1,(16[&rate=5.610541642066246E-4]:4.194531109298E-1,3[&rate=5.610541642066246E-4]:3.043846177791E-1)[&rate=5.610541642066246E-4]:7.029250417475E-1)[&rate=5.610541642066246E-4]:6.154693695965E-1,((57[&rate=5.610541642066246E-4]:9.569781490121E-1,((60[&rate=5.610541642066246E-4]:5.567599224829E-1,59[&rate=5.610541642066246E-4]:5.512804704279E-1)[&rate=5.610541642066246E-4]:2.532254600166E-2,56[&rate=5.610541642066246E-4]:5.79342742457E-1)[&rate=5.610541642066246E-4]:3.748956805275E-1)[&rate=5.610541642066246E-4]:8.335605052617E-1,(((((53[&rate=5.610541642066246E-4]:6.360474028299E-1,(12[&rate=5.610541642066246E-4]:3.676308566002E-1,15[&rate=5.610541642066246E-4]:4.059870209839E-1)[&rate=5.610541642066246E-4]:2.656768202021E-1)[&rate=5.610541642066246E-4]:3.473278516629E-1,(8[&rate=5.610541642066246E-4]:9.021336736848E-1,((27[&rate=5.610541642066246E-4]:4.293605398935E-1,4[&rate=5.610541642066246E-4]:2.567578001675E-1)[&rate=5.610541642066246E-4]:3.737335446333E-1,48[&rate=5.610541642066246E-4]:6.880255913759E-1)[&rate=5.610541642066246E-4]:2.22327260391E-1)[&rate=5.610541642066246E-4]:7.028267669832E-2)[&rate=5.610541642066246E-4]:3.689601008047E-2,(49[&rate=5.610541642066246E-4]:8.544447687649E-1,(41[&rate=5.610541642066246E-4]:7.659041782591E-1,46[&rate=5.610541642066246E-4]:7.878219864782E-1)[&rate=5.610541642066246E-4]:6.1143330232E-2)[&rate=5.610541642066246E-4]:1.630867697807E-1)[&rate=5.610541642066246E-4]:3.055194702768E-1,(((((52[&rate=5.610541642066246E-4]:2.930636059593E-1,(50[&rate=5.610541642066246E-4]:1.843430633148E-1,40[&rate=5.610541642066246E-4]:2.446170359176E-1)[&rate=5.610541642066246E-4]:1.087205426445E-1)[&rate=5.610541642066246E-4]:3.2369187935E-1,44[&rate=5.610541642066246E-4]:6.742897318847E-1)[&rate=5.610541642066246E-4]:8.713226961297E-2,(43[&rate=5.610541642066246E-4]:4.776297005409E-1,45[&rate=5.610541642066246E-4]:4.968077827327E-1)[&rate=5.610541642066246E-4]:2.865320269841E-1)[&rate=5.610541642066246E-4]:1.583633848914E-1,((17[&rate=5.610541642066246E-4]:5.09842685696E-1,11[&rate=5.610541642066246E-4]:4.714865213123E-1)[&rate=5.610541642066246E-4]:3.404485294986E-1,51[&rate=5.610541642066246E-4]:7.297432699891E-1)[&rate=5.610541642066246E-4]:1.325078698245E-1)[&rate=5.610541642066246E-4]:2.135566725387E-1,(((42[&rate=5.610541642066246E-4]:3.505291025463E-1,47[&rate=5.610541642066246E-4]:3.669674587107E-1)[&rate=5.610541642066246E-4]:1.22066409155E-1,54[&rate=5.610541642066246E-4]:6.643763336191E-1)[&rate=5.610541642066246E-4]:5.304468307174E-1,(63[&rate=5.610541642066246E-4]:3.681181480391E-1,58[&rate=5.610541642066246E-4]:3.653784220117E-1)[&rate=5.610541642066246E-4]:6.130063861606E-1)[&rate=5.610541642066246E-4]:1.330394425363E-1)[&rate=5.610541642066246E-4]:1.650514156483E-1)[&rate=5.610541642066246E-4]:2.031352593303E-1,((39[&rate=5.610541642066246E-4]:1.594424950476E-1,((1[&rate=5.610541642066246E-4]:9.929266889904E-2,(19[&rate=5.610541642066246E-4]:7.124245785933E-1,26[&rate=5.610541642066246E-4]:7.370821128397E-1)[&rate=5.610541642066246E-4]:1.485119259223E-1)[&rate=5.610541642066246E-4]:1.378818990411E-1,22[&rate=5.610541642066246E-4]:1.017996485748E0)[&rate=5.610541642066246E-4]:3.030898449156E-1)[&rate=5.610541642066246E-4]:7.01419927158E-2,((55[&rate=5.610541642066246E-4]:6.17117754252E-1,10[&rate=5.610541642066246E-4]:6.362958364437E-1)[&rate=5.610541642066246E-4]:1.240768166989E-1,((23[&rate=5.610541642066246E-4]:4.729823226561E-1,18[&rate=5.610541642066246E-4]:4.538042404644E-1)[&rate=5.610541642066246E-4]:2.579248775637E-1,21[&rate=5.610541642066246E-4]:7.199482961102E-1)[&rate=5.610541642066246E-4]:1.253558638817E-1)[&rate=5.610541642066246E-4]:5.349652592783E-1)[&rate=5.610541642066246E-4]:2.226291776498E-1)[&rate=5.610541642066246E-4]:9.174964639479E-2)[&rate=5.610541642066246E-4]:8.155544334244E-2)[&rate=5.610541642066246E-4]:2.305363455909E-1)[&rate=5.610541642066246E-4]:7.212944413706E-1,30[&rate=5.610541642066246E-4]:5.987059310632E-1)[&rate=5.610541642066246E-4]:7.788398989603E-3)[&rate=5.610541642066246E-4]:6.746848940434E-3,((61[&rate=5.610541642066246E-4]:7.127161647704E-1,(62[&rate=5.610541642066246E-4]:5.74400238405E-1,(14[&rate=5.610541642066246E-4]:2.594629066244E0,34[&rate=5.610541642066246E-4]:4.380978887604E-1)[&rate=5.610541642066246E-4]:7.887049098085E-3)[&rate=5.610541642066246E-4]:7.547439631085E-2)[&rate=5.610541642066246E-4]:9.648336366611E-3,(((28[&rate=5.610541642066246E-4]:8.305278812319E-1,((7[&rate=5.610541642066246E-4]:3.340920562173E-1,6[&rate=5.610541642066246E-4]:3.340920562173E-1)[&rate=5.610541642066246E-4]:1.871790970956E-1,24[&rate=5.610541642066246E-4]:6.281204683814E-1)[&rate=5.610541642066246E-4]:1.585717964121E-1)[&rate=5.610541642066246E-4]:9.887711348102E-2,(20[&rate=5.610541642066246E-4]:4.725046887545E-1,25[&rate=5.610541642066246E-4]:4.889430449188E-1)[&rate=5.610541642066246E-4]:4.021057854104E-1)[&rate=5.610541642066246E-4]:1.867655161664E-1,2[&rate=5.610541642066246E-4]:8.887732506052E-1)[&rate=5.610541642066246E-4]:1.670098474126E0)[&rate=5.610541642066246E-4]:1.109525709112E-2)[&rate=5.610541642066246E-4]:3.785302733892E-2)[&rate=5.610541642066246E-4]:2.516566973052E-2);
tree STATE_20270000 [&joint=-18005.830551302264,lnP=-18005.830551302264] = [&R] ((((38[&rate=4.509832908130418E-4]:1.44022336139E0,(((13[&rate=4.509832908130418E-4]:3.79699714824E-1,9[&rate=4.509832908130418E-4]:3.413435504405E-1)[&rate=4.509832908130418E-4]:3.210831555169E-1,(5[&rate=4.509832908130418E-4]:6.308894721602E-1,(16[&rate=4.509832908130418E-4]:4.910564231841E-1,3[&rate=4.509832908130418E-4]:3.759879300335E-1)[&rate=4.509832908130418E-4]:2.028467476063E-1)[&rate=4.509832908130418E-4]:1.509887763284E-2)[&rate=4.509832908130418E-4]:1.074869763243E0,(((57[&rate=4.509832908130418E-4]:7.833470495461E-1,((60[&rate=4.509832908130418E-4]:3.948847536782E-1,56[&rate=4.509832908130418E-4]:3.921450276506E-1)[&rate=4.509832908130418E-4]:1.283952856067E-1,59[&rate=4.509832908130418E-4]:5.1780058723E-1)[&rate=4.509832908130418E-4]:2.600670102612E-1)[&rate=4.509832908130418E-4]:8.012180811733E-1,(((46[&rate=4.509832908130418E-4]:6.628358638454E-1,41[&rate=4.509832908130418E-4]:6.409180556263E-1)[&rate=4.509832908130418E-4]:4.61372248284E-1,(((12[&rate=4.509832908130418E-4]:6.20124443113E-1,15[&rate=4.509832908130418E-4]:6.584806074967E-1)[&rate=4.509832908130418E-4]:1.519971498086E-1,(8[&rate=4.509832908130418E-4]:7.555939267213E-1,((48[&rate=4.509832908130418E-4]:5.114815643196E-1,53[&rate=4.509832908130418E-4]:5.142212903472E-1)[&rate=4.509832908130418E-4]:8.589150083314E-2,(27[&rate=4.509832908130418E-4]:4.620796325554E-1,4[&rate=4.509832908130418E-4]:2.894768928294E-1)[&rate=4.509832908130418E-4]:2.503619257481E-1)[&rate=4.509832908130418E-4]:1.664400396506E-1)[&rate=4.509832908130418E-4]:8.308488118275E-3)[&rate=4.509832908130418E-4]:2.826424125703E-2,49[&rate=4.509832908130418E-4]:8.003858341786E-1)[&rate=4.509832908130418E-4]:3.293017300055E-1)[&rate=4.509832908130418E-4]:2.476716144309E-1,(((51[&rate=4.509832908130418E-4]:9.274324007217E-1,(45[&rate=4.509832908130418E-4]:8.327144305688E-1,(((52[&rate=4.509832908130418E-4]:3.36409921561E-1,(50[&rate=4.509832908130418E-4]:2.706450307953E-1,40[&rate=4.509832908130418E-4]:3.309190033981E-1)[&rate=4.509832908130418E-4]:6.576489076569E-2)[&rate=4.509832908130418E-4]:9.939848668352E-2,44[&rate=4.509832908130418E-4]:4.933426548199E-1)[&rate=4.509832908130418E-4]:2.850359330696E-1,43[&rate=4.509832908130418E-4]:7.811183139169E-1)[&rate=4.509832908130418E-4]:3.241803446021E-2)[&rate=4.509832908130418E-4]:1.741700249474E-1)[&rate=4.509832908130418E-4]:3.296160249901E-2,(17[&rate=4.509832908130418E-4]:6.908075529527E-1,11[&rate=4.509832908130418E-4]:6.524513885691E-1)[&rate=4.509832908130418E-4]:3.901343954735E-1)[&rate=4.509832908130418E-4]:7.213872994485E-2,(((42[&rate=4.509832908130418E-4]:3.883354420322E-1,54[&rate=4.509832908130418E-4]:5.8011626395E-1)[&rate=4.509832908130418E-4]:1.892627146199E-1,47[&rate=4.509832908130418E-4]:5.940365128165E-1)[&rate=4.509832908130418E-4]:1.751471381834E-1,(63[&rate=4.509832908130418E-4]:3.110357312444E-1,58[&rate=4.509832908130418E-4]:3.082960052171E-1)[&rate=4.509832908130418E-4]:4.19791755372E-1)[&rate=4.509832908130418E-4]:3.400614109328E-1)[&rate=4.509832908130418E-4]:2.626346646276E-1)[&rate=4.509832908130418E-4]:3.460321237813E-2)[&rate=4.509832908130418E-4]:7.296577356965E-2,((39[&rate=4.509832908130418E-4]:6.26591561935E-2,((1[&rate=4.509832908130418E-4]:7.806486300298E-2,(19[&rate=4.509832908130418E-4]:6.994142169907E-1,26[&rate=4.509832908130418E-4]:7.240717512372E-1)[&rate=4.509832908130418E-4]:1.402944816288E-1)[&rate=4.509832908130418E-4]:3.940897350628E-2,22[&rate=4.509832908130418E-4]:8.982957543175E-1)[&rate=4.509832908130418E-4]:3.260072374924E-1)[&rate=4.509832908130418E-4]:2.452723458374E-1,((55[&rate=4.509832908130418E-4]:7.931768838297E-1,10[&rate=4.509832908130418E-4]:8.123549660214E-1)[&rate=4.509832908130418E-4]:7.163695095674E-2,((23[&rate=4.509832908130418E-4]:4.786173617493E-1,18[&rate=4.509832908130418E-4]:4.594392795575E-1)[&rate=4.509832908130418E-4]:1.856849624208E-1,21[&rate=4.509832908130418E-4]:6.533434200604E-1)[&rate=4.509832908130418E-4]:3.155800037669E-1)[&rate=4.509832908130418E-4]:4.896930097103E-1)[&rate=4.509832908130418E-4]:1.030240597924E-1)[&rate=4.509832908130418E-4]:2.605874827199E-1)[&rate=4.509832908130418E-4]:7.741597689017E-1)[&rate=4.509832908130418E-4]:6.521808800814E-2,61[&rate=4.509832908130418E-4]:6.524958696391E-1)[&rate=4.509832908130418E-4]:1.011698270717E-1,((((37[&rate=4.509832908130418E-4]:3.977798636902E-1,31[&rate=4.509832908130418E-4]:3.977798636902E-1)[&rate=4.509832908130418E-4]:1.336601941588E-1,32[&rate=4.509832908130418E-4]:6.16139511401E-1)[&rate=4.509832908130418E-4]:1.153643764593E-1,(33[&rate=4.509832908130418E-4]:6.248375359535E-1,36[&rate=4.509832908130418E-4]:6.603566616364E-1)[&rate=4.509832908130418E-4]:8.20761879724E-2)[&rate=4.509832908130418E-4]:5.429937786903E-3,35[&rate=4.509832908130418E-4]:7.260048638984E-1)[&rate=4.509832908130418E-4]:3.58575541238E-2)[&rate=4.509832908130418E-4]:2.793529480887E-2,((30[&rate=4.509832908130418E-4]:6.009905968751E-1,(29[&rate=4.509832908130418E-4]:5.798075300578E-1,((28[&rate=4.509832908130418E-4]:7.626471871348E-1,((20[&rate=4.509832908130418E-4]:4.182649888712E-1,25[&rate=4.509832908130418E-4]:4.347033450356E-1)[&rate=4.509832908130418E-4]:2.661805321934E-1,((7[&rate=4.509832908130418E-4]:3.828029884431E-1,6[&rate=4.509832908130418E-4]:3.828029884431E-1)[&rate=4.509832908130418E-4]:1.638018103319E-1,24[&rate=4.509832908130418E-4]:6.534541138436E-1)[&rate=4.509832908130418E-4]:4.195031133076E-2)[&rate=4.509832908130418E-4]:2.340714552211E-2)[&rate=4.509832908130418E-4]:2.0483152267E-1,2[&rate=4.509832908130418E-4]:7.400814495308E-1)[&rate=4.509832908130418E-4]:1.796451883356E0)[&rate=4.509832908130418E-4]:2.118306681723E-2)[&rate=4.509832908130418E-4]:1.384462505341E-2,((62[&rate=4.509832908130418E-4]:6.489454236841E-1,14[&rate=4.509832908130418E-4]:2.677061300621E0)[&rate=4.509832908130418E-4]:7.680703254525E-4,34[&rate=4.509832908130418E-4]:5.21298193463E-1)[&rate=4.509832908130418E-4]:2.249877709925E-2)[&rate=4.509832908130418E-4]:4.654719035634E-2);
tree STATE_20272000 [&joint=-18019.686226733673,lnP=-18019.686226733673] = [&R] ((((61[&rate=5.329112883516769E-4]:6.647204376836E-1,29[&rate=5.329112883516769E-4]:5.445018584487E-1)[&rate=5.329112883516769E-4]:5.440052567754E-2,14[&rate=5.329112883516769E-4]:2.684395310244E0)[&rate=5.329112883516769E-4]:1.009548339059E-4,(62[&rate=5.329112883516769E-4]:5.416091178749E-1,(((20[&rate=5.329112883516769E-4]:4.178094848897E-1,25[&rate=5.329112883516769E-4]:4.342478410541E-1)[&rate=5.329112883516769E-4]:4.324343759635E-1,(2[&rate=5.329112883516769E-4]:4.682898058117E-1,28[&rate=5.329112883516769E-4]:6.956870660858E-1)[&rate=5.329112883516769E-4]:2.093513153155E-1)[&rate=5.329112883516769E-4]:5.110030792949E-2,((7[&rate=5.329112883516769E-4]:1.895223692899E-1,6[&rate=5.329112883516769E-4]:1.895223692899E-1)[&rate=5.329112883516769E-4]:4.924712647618E-1,24[&rate=5.329112883516769E-4]:7.888429491202E-1)[&rate=5.329112883516769E-4]:1.234601237722E-1)[&rate=5.329112883516769E-4]:1.712216442467E0)[&rate=5.329112883516769E-4]:1.147712702656E-1)[&rate=5.329112883516769E-4]:6.30006361331E-2,(((38[&rate=5.329112883516769E-4]:1.477568691034E0,(((13[&rate=5.329112883516769E-4]:5.574372942832E-1,9[&rate=5.329112883516769E-4]:5.190811298997E-1)[&rate=5.329112883516769E-4]:3.011928502822E-1,((16[&rate=5.329112883516769E-4]:6.724041483474E-1,3[&rate=5.329112883516769E-4]:5.573356551968E-1)[&rate=5.329112883516769E-4]:1.741520036123E-1,5[&rate=5.329112883516769E-4]:7.835424533295E-1)[&rate=5.329112883516769E-4]:2.029317068803E-2)[&rate=5.329112883516769E-4]:1.045387707699E0,(((57[&rate=5.329112883516769E-4]:7.547284038838E-1,((60[&rate=5.329112883516769E-4]:5.308146732897E-1,56[&rate=5.329112883516769E-4]:5.280749472621E-1)[&rate=5.329112883516769E-4]:1.705067300565E-1,59[&rate=5.329112883516769E-4]:6.958419512913E-1)[&rate=5.329112883516769E-4]:5.34070005376E-2)[&rate=5.329112883516769E-4]:7.233407481533E-1,(((((27[&rate=5.329112883516769E-4]:2.391818064141E-1,4[&rate=5.329112883516769E-4]:6.657906668808E-2)[&rate=5.329112883516769E-4]:4.929186454232E-1,((53[&rate=5.329112883516769E-4]:3.577291087389E-1,48[&rate=5.329112883516769E-4]:3.549893827113E-1)[&rate=5.329112883516769E-4]:1.710334845397E-1,8[&rate=5.329112883516769E-4]:5.178036891689E-1)[&rate=5.329112883516769E-4]:9.100909143551E-2)[&rate=5.329112883516769E-4]:1.684959888025E-1,(12[&rate=5.329112883516769E-4]:5.97536027671E-1,15[&rate=5.329112883516769E-4]:6.358921920547E-1)[&rate=5.329112883516769E-4]:1.87991919818E-1)[&rate=5.329112883516769E-4]:2.552281144141E-2,((41[&rate=5.329112883516769E-4]:5.152769900807E-1,46[&rate=5.329112883516769E-4]:5.371947982998E-1)[&rate=5.329112883516769E-4]:2.423403017369E-1,49[&rate=5.329112883516769E-4]:7.850145520914E-1)[&rate=5.329112883516769E-4]:2.603620683907E-2)[&rate=5.329112883516769E-4]:4.239840881912E-1,(((((43[&rate=5.329112883516769E-4]:5.674099035528E-1,44[&rate=5.329112883516769E-4]:5.646701775254E-1)[&rate=5.329112883516769E-4]:1.609054901944E-1,(52[&rate=5.329112883516769E-4]:6.35680034662E-1,(50[&rate=5.329112883516769E-4]:1.444923862967E-1,40[&rate=5.329112883516769E-4]:2.047663588995E-1)[&rate=5.329112883516769E-4]:4.911876483653E-1)[&rate=5.329112883516769E-4]:3.236138648243E-2)[&rate=5.329112883516769E-4]:5.423795938643E-2,45[&rate=5.329112883516769E-4]:8.017314353253E-1)[&rate=5.329112883516769E-4]:1.639548873665E-1,(51[&rate=5.329112883516769E-4]:6.575666331295E-1,(17[&rate=5.329112883516769E-4]:4.51184603618E-1,11[&rate=5.329112883516769E-4]:4.128284392343E-1)[&rate=5.329112883516769E-4]:3.269299747171E-1)[&rate=5.329112883516769E-4]:2.286676347678E-1)[&rate=5.329112883516769E-4]:1.776728977513E-2,((54[&rate=5.329112883516769E-4]:3.999560409581E-1,(42[&rate=5.329112883516769E-4]:6.666470278E-2,47[&rate=5.329112883516769E-4]:8.310305894437E-2)[&rate=5.329112883516769E-4]:1.415105162604E-1)[&rate=5.329112883516769E-4]:4.037277590465E-1,(63[&rate=5.329112883516769E-4]:2.91893347468E-1,58[&rate=5.329112883516769E-4]:2.891536214407E-1)[&rate=5.329112883516769E-4]:2.980918223997E-1)[&rate=5.329112883516769E-4]:3.523725521884E-1)[&rate=5.329112883516769E-4]:2.488415086273E-1)[&rate=5.329112883516769E-4]:7.043156518919E-2)[&rate=5.329112883516769E-4]:2.956400058019E-2,(39[&rate=5.329112883516769E-4]:1.032478836752E-1,(((55[&rate=5.329112883516769E-4]:6.917497999248E-1,10[&rate=5.329112883516769E-4]:7.109278821165E-1)[&rate=5.329112883516769E-4]:5.598558229122E-2,((23[&rate=5.329112883516769E-4]:2.647199170756E-1,18[&rate=5.329112883516769E-4]:2.455418348839E-1)[&rate=5.329112883516769E-4]:9.537574094515E-2,21[&rate=5.329112883516769E-4]:3.491367539111E-1)[&rate=5.329112883516769E-4]:5.027082173458E-1)[&rate=5.329112883516769E-4]:3.358122610002E-1,((1[&rate=5.329112883516769E-4]:7.570609124159E-2,(19[&rate=5.329112883516769E-4]:7.067453149961E-1,26[&rate=5.329112883516769E-4]:7.314028492425E-1)[&rate=5.329112883516769E-4]:1.30604611862E-1)[&rate=5.329112883516769E-4]:3.610945573732E-2,22[&rate=5.329112883516769E-4]:8.926374647871E-1)[&rate=5.329112883516769E-4]:3.059786715796E-1)[&rate=5.329112883516769E-4]:6.62755829248E-2)[&rate=5.329112883516769E-4]:1.578099264762E-1)[&rate=5.329112883516769E-4]:5.388504530721E-1)[&rate=5.329112883516769E-4]:6.83139879865E-1)[&rate=5.329112883516769E-4]:4.671994226501E-2,30[&rate=5.329112883516769E-4]:5.511244743048E-1)[&rate=5.329112883516769E-4]:9.734427419917E-2,((((33[&rate=5.329112883516769E-4]:6.224142586133E-1,36[&rate=5.329112883516769E-4]:6.579333842962E-1)[&rate=5.329112883516769E-4]:6.806974363597E-2,(35[&rate=5.329112883516769E-4]:6.506991939269E-1,34[&rate=5.329112883516769E-4]:4.512456420144E-1)[&rate=5.329112883516769E-4]:5.344601050802E-2)[&rate=5.329112883516769E-4]:1.785907024872E-2,(37[&rate=5.329112883516769E-4]:5.80658788879E-1,32[&rate=5.329112883516769E-4]:6.65358242431E-1)[&rate=5.329112883516769E-4]:6.757499400134E-2)[&rate=5.329112883516769E-4]:4.530716734721E-2,31[&rate=5.329112883516769E-4]:6.935409502275E-1)[&rate=5.329112883516769E-4]:9.572607019462E-3)[&rate=5.329112883516769E-4]:1.353522658927E-2);
tree STATE_20274000 [&joint=-18005.142744097226,lnP=-18005.142744097226] = [&R] (((34[&rate=5.741587412142125E-4]:5.073157833701E-1,35[&rate=5.741587412142125E-4]:7.067693352826E-1)[&rate=5.741587412142125E-4]:3.983885774446E-2,(((((2[&rate=5.741587412142125E-4]:4.441120194276E-1,28[&rate=5.741587412142125E-4]:6.715092797017E-1)[&rate=5.741587412142125E-4]:1.920995649911E-1,(20[&rate=5.741587412142125E-4]:3.528505050485E-1,25[&rate=5.741587412142125E-4]:3.692888612129E-1)[&rate=5.741587412142125E-4]:4.559638190962E-1)[&rate=5.741587412142125E-4]:2.54477449161E-1,((7[&rate=5.741587412142125E-4]:1.201355362334E-1,6[&rate=5.741587412142125E-4]:1.201355362334E-1)[&rate=5.741587412142125E-4]:5.994751592259E-1,24[&rate=5.741587412142125E-4]:8.264600105278E-1)[&rate=5.741587412142125E-4]:2.477906668876E-1)[&rate=5.741587412142125E-4]:1.625684034056E0,((62[&rate=5.741587412142125E-4]:5.619320274564E-1,61[&rate=5.741587412142125E-4]:6.24773557511E-1)[&rate=5.741587412142125E-4]:4.739246468492E-2,((29[&rate=5.741587412142125E-4]:5.195346271938E-1,31[&rate=5.741587412142125E-4]:5.741794359368E-1)[&rate=5.741587412142125E-4]:2.46757910375E-2,(14[&rate=5.741587412142125E-4]:2.624321241014E0,30[&rate=5.741587412142125E-4]:5.388283148972E-1)[&rate=5.741587412142125E-4]:5.382103334178E-3)[&rate=5.741587412142125E-4]:7.737024729636E-3)[&rate=5.741587412142125E-4]:7.699821844994E-3)[&rate=5.741587412142125E-4]:4.34981904352E-2,(33[&rate=5.741587412142125E-4]:6.555706529954E-1,36[&rate=5.741587412142125E-4]:6.910897786782E-1)[&rate=5.741587412142125E-4]:6.232890060647E-2)[&rate=5.741587412142125E-4]:1.50474372396E-2)[&rate=5.741587412142125E-4]:6.622524100388E-2,((37[&rate=5.741587412142125E-4]:2.576411333627E-1,32[&rate=5.741587412142125E-4]:3.423405869148E-1)[&rate=5.741587412142125E-4]:3.908956623974E-1,(38[&rate=5.741587412142125E-4]:1.228887798947E0,(((13[&rate=5.741587412142125E-4]:5.264862478424E-1,9[&rate=5.741587412142125E-4]:4.88130083459E-1)[&rate=5.741587412142125E-4]:2.92468784102E-1,(5[&rate=5.741587412142125E-4]:7.119093319989E-1,(16[&rate=5.741587412142125E-4]:7.249125386733E-1,3[&rate=5.741587412142125E-4]:6.098440455227E-1)[&rate=5.741587412142125E-4]:5.001049195574E-2)[&rate=5.741587412142125E-4]:5.22511793977E-2)[&rate=5.741587412142125E-4]:6.807105367451E-1,(((57[&rate=5.741587412142125E-4]:8.714350539788E-1,((60[&rate=5.741587412142125E-4]:2.003737799772E-1,56[&rate=5.741587412142125E-4]:1.976340539496E-1)[&rate=5.741587412142125E-4]:5.733537936683E-1,59[&rate=5.741587412142125E-4]:7.682481215906E-1)[&rate=5.741587412142125E-4]:9.770748033329E-2)[&rate=5.741587412142125E-4]:6.484273529167E-1,((39[&rate=5.741587412142125E-4]:2.277788045045E-1,((55[&rate=5.741587412142125E-4]:5.9805723668E-1,10[&rate=5.741587412142125E-4]:6.172353188717E-1)[&rate=5.741587412142125E-4]:1.439968978667E-1,((23[&rate=5.741587412142125E-4]:3.682522504011E-1,18[&rate=5.741587412142125E-4]:3.490741682094E-1)[&rate=5.741587412142125E-4]:3.052229385244E-1,21[&rate=5.741587412142125E-4]:6.625162848159E-1)[&rate=5.741587412142125E-4]:1.836474387717E-1)[&rate=5.741587412142125E-4]:5.323000124236E-1)[&rate=5.741587412142125E-4]:9.676733872299E-3,((1[&rate=5.741587412142125E-4]:5.942491525327E-2,(19[&rate=5.741587412142125E-4]:7.646498115261E-1,26[&rate=5.741587412142125E-4]:7.893073457725E-1)[&rate=5.741587412142125E-4]:5.641893934368E-2)[&rate=5.741587412142125E-4]:2.382438201999E-1,22[&rate=5.741587412142125E-4]:1.078490653261E0)[&rate=5.741587412142125E-4]:3.206087207318E-1)[&rate=5.741587412142125E-4]:3.583152605288E-2)[&rate=5.741587412142125E-4]:2.877571662099E-2,(((41[&rate=5.741587412142125E-4]:5.079406609619E-1,46[&rate=5.741587412142125E-4]:5.29858469181E-1)[&rate=5.741587412142125E-4]:2.598968974798E-1,((((27[&rate=5.741587412142125E-4]:2.026820724034E-1,4[&rate=5.741587412142125E-4]:3.007933267734E-2)[&rate=5.741587412142125E-4]:6.136296757944E-1,(53[&rate=5.741587412142125E-4]:4.635104326916E-1,48[&rate=5.741587412142125E-4]:4.60770706664E-1)[&rate=5.741587412142125E-4]:2.404725483829E-1)[&rate=5.741587412142125E-4]:2.777407054908E-2,8[&rate=5.741587412142125E-4]:7.207981475139E-1)[&rate=5.741587412142125E-4]:8.157439915E-4,((12[&rate=5.741587412142125E-4]:3.952536941715E-1,15[&rate=5.741587412142125E-4]:4.336098585552E-1)[&rate=5.741587412142125E-4]:3.2795438169E-1,49[&rate=5.741587412142125E-4]:7.232080758615E-1)[&rate=5.741587412142125E-4]:6.624993725975E-3)[&rate=5.741587412142125E-4]:6.540174912798E-2)[&rate=5.741587412142125E-4]:4.832666798821E-1,(((17[&rate=5.741587412142125E-4]:2.167339264599E-1,11[&rate=5.741587412142125E-4]:1.783777620763E-1)[&rate=5.741587412142125E-4]:6.055242720228E-1,((((44[&rate=5.741587412142125E-4]:3.076220445677E-1,(52[&rate=5.741587412142125E-4]:1.904338640352E-1,(50[&rate=5.741587412142125E-4]:2.326750646534E-2,40[&rate=5.741587412142125E-4]:8.354147906811E-2)[&rate=5.741587412142125E-4]:1.671663575699E-1)[&rate=5.741587412142125E-4]:5.965393395706E-2)[&rate=5.741587412142125E-4]:1.813005993854E-1,43[&rate=5.741587412142125E-4]:4.916623699804E-1)[&rate=5.741587412142125E-4]:8.428244293377E-3,45[&rate=5.741587412142125E-4]:5.192686964655E-1)[&rate=5.741587412142125E-4]:1.897348680086E-1,51[&rate=5.741587412142125E-4]:6.295515096797E-1)[&rate=5.741587412142125E-4]:7.215874359749E-2)[&rate=5.741587412142125E-4]:3.050913725827E-1,((54[&rate=5.741587412142125E-4]:6.08915536978E-1,(47[&rate=5.741587412142125E-4]:6.576764341986E-2,42[&rate=5.741587412142125E-4]:4.932928725549E-2)[&rate=5.741587412142125E-4]:3.678054278048E-1)[&rate=5.741587412142125E-4]:3.092906236602E-1,(63[&rate=5.741587412142125E-4]:2.475625006787E-1,58[&rate=5.741587412142125E-4]:2.448227746513E-1)[&rate=5.741587412142125E-4]:4.569450298227E-1)[&rate=5.741587412142125E-4]:3.406502597422E-1)[&rate=5.741587412142125E-4]:1.895080919158E-1)[&rate=5.741587412142125E-4]:9.75338851926E-2)[&rate=5.741587412142125E-4]:9.349319859795E-2)[&rate=5.741587412142125E-4]:8.388112713532E-1)[&rate=5.741587412142125E-4]:3.38168347064E-1)[&rate=5.741587412142125E-4]:9.052614646752E-2);
tree STATE_20276000 [&joint=-18031.78713772495,lnP=-18031.78713772495] = [&R] (((((((7[&rate=5.406196266126151E-4]:2.409038581933E-1,6[&rate=5.406196266126151E-4]:2.409038581933E-1)[&rate=5.406196266126151E-4]:7.765908555954E-1,24[&rate=5.406196266126151E-4]:1.124344028857E0)[&rate=5.406196266126151E-4]:3.546698267919E-1,((2[&rate=5.406196266126151E-4]:4.177943740025E-1,28[&rate=5.406196266126151E-4]:6.451916342766E-1)[&rate=5.406196266126151E-4]:2.843451749593E-1,(20[&rate=5.406196266126151E-4]:3.403629605825E-1,25[&rate=5.406196266126151E-4]:3.568013167468E-1)[&rate=5.406196266126151E-4]:5.343793281053E-1)[&rate=5.406196266126151E-4]:5.933126628516E-1)[&rate=5.406196266126151E-4]:1.247393274818E0,((31[&rate=5.406196266126151E-4]:5.590412942548E-1,29[&rate=5.406196266126151E-4]:5.043964855118E-1)[&rate=5.406196266126151E-4]:2.772925706522E-2,(((30[&rate=5.406196266126151E-4]:5.074377893559E-1,62[&rate=5.406196266126151E-4]:5.648148385362E-1)[&rate=5.406196266126151E-4]:2.743610377603E-3,14[&rate=5.406196266126151E-4]:2.595674325851E0)[&rate=5.406196266126151E-4]:1.896280018402E-2,61[&rate=5.406196266126151E-4]:6.493627791525E-1)[&rate=5.406196266126151E-4]:2.981542659458E-3)[&rate=5.406196266126151E-4]:5.399394122526E-2)[&rate=5.406196266126151E-4]:4.073650633776E-2,(37[&rate=5.406196266126151E-4]:5.922860327965E-1,32[&rate=5.406196266126151E-4]:6.769854863485E-1)[&rate=5.406196266126151E-4]:8.921496608654E-2)[&rate=5.406196266126151E-4]:5.18699470598E-2,((38[&rate=5.406196266126151E-4]:8.150603672302E-1,(((16[&rate=5.406196266126151E-4]:6.083803405295E-1,(5[&rate=5.406196266126151E-4]:4.017561906956E-1,(13[&rate=5.406196266126151E-4]:3.282881175519E-1,9[&rate=5.406196266126151E-4]:2.899319531685E-1)[&rate=5.406196266126151E-4]:1.282625936915E-1)[&rate=5.406196266126151E-4]:1.436104512038E-1)[&rate=5.406196266126151E-4]:1.363088598283E-1,3[&rate=5.406196266126151E-4]:6.296207072073E-1)[&rate=5.406196266126151E-4]:8.434210862699E-1,((((((8[&rate=5.406196266126151E-4]:6.326581749951E-1,(53[&rate=5.406196266126151E-4]:4.080258029476E-1,48[&rate=5.406196266126151E-4]:4.0528607692E-1)[&rate=5.406196266126151E-4]:2.355912761571E-1)[&rate=5.406196266126151E-4]:2.408859605337E-2,((12[&rate=5.406196266126151E-4]:3.144060907791E-1,15[&rate=5.406196266126151E-4]:3.527622551628E-1)[&rate=5.406196266126151E-4]:2.209321082889E-1,(27[&rate=5.406196266126151E-4]:2.039521939751E-1,4[&rate=5.406196266126151E-4]:3.134945424905E-2)[&rate=5.406196266126151E-4]:4.464544982438E-1)[&rate=5.406196266126151E-4]:1.296277500625E-1)[&rate=5.406196266126151E-4]:1.258340138337E-1,((41[&rate=5.406196266126151E-4]:6.938712353821E-1,46[&rate=5.406196266126151E-4]:7.157890436012E-1)[&rate=5.406196266126151E-4]:3.233742993217E-2,49[&rate=5.406196266126151E-4]:7.536059255881E-1)[&rate=5.406196266126151E-4]:3.719403737608E-2)[&rate=5.406196266126151E-4]:4.371191473102E-1,(((((44[&rate=5.406196266126151E-4]:4.596029272404E-1,(43[&rate=5.406196266126151E-4]:3.802820715052E-1,(52[&rate=5.406196266126151E-4]:2.684260222273E-1,(50[&rate=5.406196266126151E-4]:5.538420623872E-3,40[&rate=5.406196266126151E-4]:6.581239322664E-2)[&rate=5.406196266126151E-4]:2.628876016034E-1)[&rate=5.406196266126151E-4]:5.158207667508E-2)[&rate=5.406196266126151E-4]:8.206058176262E-2)[&rate=5.406196266126151E-4]:3.876143463985E-2,45[&rate=5.406196266126151E-4]:5.202821700993E-1)[&rate=5.406196266126151E-4]:8.80996590497E-2,51[&rate=5.406196266126151E-4]:5.289297743546E-1)[&rate=5.406196266126151E-4]:1.26979517838E-1,(17[&rate=5.406196266126151E-4]:4.729272517907E-1,11[&rate=5.406196266126151E-4]:4.34571087407E-1)[&rate=5.406196266126151E-4]:3.035299856073E-1)[&rate=5.406196266126151E-4]:4.075314283184E-1,((42[&rate=5.406196266126151E-4]:5.577568124823E-1,(47[&rate=5.406196266126151E-4]:3.23914445667E-1,54[&rate=5.406196266126151E-4]:4.992569114204E-1)[&rate=5.406196266126151E-4]:2.502807229796E-1)[&rate=5.406196266126151E-4]:5.143840295432E-1,(63[&rate=5.406196266126151E-4]:4.202031001213E-1,58[&rate=5.406196266126151E-4]:4.17463374094E-1)[&rate=5.406196266126151E-4]:6.30019933685E-1)[&rate=5.406196266126151E-4]:5.157385108819E-2)[&rate=5.406196266126151E-4]:8.228660894161E-2)[&rate=5.406196266126151E-4]:2.519443715143E-1,(57[&rate=5.406196266126151E-4]:4.525313238585E-1,((59[&rate=5.406196266126151E-4]:2.886763902315E-1,60[&rate=5.406196266126151E-4]:2.941558422864E-1)[&rate=5.406196266126151E-4]:5.219231342316E-2,56[&rate=5.406196266126151E-4]:3.43608429682E-1)[&rate=5.406196266126151E-4]:1.061831681489E-1)[&rate=5.406196266126151E-4]:1.199934897656E0)[&rate=5.406196266126151E-4]:2.40470381796E-2,((39[&rate=5.406196266126151E-4]:2.360654660207E-2,(55[&rate=5.406196266126151E-4]:7.053698720749E-1,(((23[&rate=5.406196266126151E-4]:4.995132288195E-1,18[&rate=5.406196266126151E-4]:4.803351466278E-1)[&rate=5.406196266126151E-4]:1.067097539393E-1,21[&rate=5.406196266126151E-4]:5.952640786491E-1)[&rate=5.406196266126151E-4]:2.051857178972E-1,10[&rate=5.406196266126151E-4]:7.155182896971E-1)[&rate=5.406196266126151E-4]:9.029664569573E-3)[&rate=5.406196266126151E-4]:3.648120169929E-1)[&rate=5.406196266126151E-4]:3.660365784904E-1,((1[&rate=5.406196266126151E-4]:6.228796647915E-2,(19[&rate=5.406196266126151E-4]:4.810603145653E-1,26[&rate=5.406196266126151E-4]:5.057178488117E-1)[&rate=5.406196266126151E-4]:3.428714875303E-1)[&rate=5.406196266126151E-4]:2.682330347724E-1,22[&rate=5.406196266126151E-4]:1.11134291906E0)[&rate=5.406196266126151E-4]:4.39944041649E-1)[&rate=5.406196266126151E-4]:4.029479213626E-2)[&rate=5.406196266126151E-4]:4.584360227583E-2)[&rate=5.406196266126151E-4]:3.447582997806E-1)[&rate=5.406196266126151E-4]:7.371728122445E-1,(33[&rate=5.406196266126151E-4]:4.296226826407E-1,36[&rate=5.406196266126151E-4]:4.651418083236E-1)[&rate=5.406196266126151E-4]:2.642004362009E-1)[&rate=5.406196266126151E-4]:9.965711671886E-2)[&rate=5.406196266126151E-4]:1.616435079604E-2,(34[&rate=5.406196266126151E-4]:4.677806836449E-1,35[&rate=5.406196266126151E-4]:6.672342355573E-1)[&rate=5.406196266126151E-4]:1.560715529848E-1);
tree STATE_20278000 [&joint=-18028.557516637607,lnP=-18028.557516637607] = [&R] (((((((62[&rate=4.8574315409920243E-4]:5.314081151298E-1,14[&rate=4.8574315409920243E-4]:2.559523992067E0)[&rate=4.8574315409920243E-4]:4.119895015627E-2,29[&rate=4.8574315409920243E-4]:5.152300161057E-1)[&rate=4.8574315409920243E-4]:3.217174500165E-3,31[&rate=4.8574315409920243E-4]:5.730919993489E-1)[&rate=4.8574315409920243E-4]:1.691409282895E-2,(61[&rate=4.8574315409920243E-4]:6.494376306316E-1,(30[&rate=4.8574315409920243E-4]:5.199992456927E-1,(24[&rate=4.8574315409920243E-4]:1.557501607149E0,(((2[&rate=4.8574315409920243E-4]:6.316993334288E-1,28[&rate=4.8574315409920243E-4]:8.590965937029E-1)[&rate=4.8574315409920243E-4]:2.844682532855E-1,(20[&rate=4.8574315409920243E-4]:6.736819162861E-1,25[&rate=4.8574315409920243E-4]:6.901202724505E-1)[&rate=4.8574315409920243E-4]:4.150884101542E-1)[&rate=4.8574315409920243E-4]:3.724649099768E-2,(7[&rate=4.8574315409920243E-4]:6.273418020347E-1,6[&rate=4.8574315409920243E-4]:6.273418020347E-1)[&rate=4.8574315409920243E-4]:4.027846044445E-1)[&rate=4.8574315409920243E-4]:4.205258856011E-1)[&rate=4.8574315409920243E-4]:1.102785085209E0)[&rate=4.8574315409920243E-4]:9.219805703985E-3)[&rate=4.8574315409920243E-4]:6.142232038189E-3)[&rate=4.8574315409920243E-4]:8.33178648344E-2,(37[&rate=4.8574315409920243E-4]:5.657934218747E-1,32[&rate=4.8574315409920243E-4]:6.504928754267E-1)[&rate=4.8574315409920243E-4]:1.075305351375E-1)[&rate=4.8574315409920243E-4]:4.041638882215E-2,((34[&rate=4.8574315409920243E-4]:4.937039354397E-1,35[&rate=4.8574315409920243E-4]:6.931574873522E-1)[&rate=4.8574315409920243E-4]:3.833184043657E-2,(38[&rate=4.8574315409920243E-4]:6.231890410767E-1,(((13[&rate=4.8574315409920243E-4]:4.381407782226E-1,9[&rate=4.8574315409920243E-4]:3.997846138392E-1)[&rate=4.8574315409920243E-4]:6.843642792228E-1,(5[&rate=4.8574315409920243E-4]:6.718582438071E-1,(16[&rate=4.8574315409920243E-4]:3.457017612293E-1,3[&rate=4.8574315409920243E-4]:2.306332680787E-1)[&rate=4.8574315409920243E-4]:3.89170181208E-1)[&rate=4.8574315409920243E-4]:3.958522930904E-1)[&rate=4.8574315409920243E-4]:4.20956045871E-1,((((((27[&rate=4.8574315409920243E-4]:5.95863691528E-1,4[&rate=4.8574315409920243E-4]:4.23260951802E-1)[&rate=4.8574315409920243E-4]:1.298540552974E-1,(12[&rate=4.8574315409920243E-4]:3.260889657606E-1,15[&rate=4.8574315409920243E-4]:3.644451301442E-1)[&rate=4.8574315409920243E-4]:2.845602879141E-1)[&rate=4.8574315409920243E-4]:2.497828850897E-2,(8[&rate=4.8574315409920243E-4]:6.004422967136E-1,(53[&rate=4.8574315409920243E-4]:3.86717823123E-1,48[&rate=4.8574315409920243E-4]:3.839780970954E-1)[&rate=4.8574315409920243E-4]:2.246833777003E-1)[&rate=4.8574315409920243E-4]:2.696606738794E-2)[&rate=4.8574315409920243E-4]:1.287100973642E-1,((46[&rate=4.8574315409920243E-4]:6.147538542413E-1,41[&rate=4.8574315409920243E-4]:5.928360460222E-1)[&rate=4.8574315409920243E-4]:6.470883493148E-2,49[&rate=4.8574315409920243E-4]:6.849421412275E-1)[&rate=4.8574315409920243E-4]:7.939549832023E-2)[&rate=4.8574315409920243E-4]:6.123556609035E-1,(((51[&rate=4.8574315409920243E-4]:3.239180169261E-1,(17[&rate=4.8574315409920243E-4]:3.24026439349E-1,11[&rate=4.8574315409920243E-4]:2.856702749653E-1)[&rate=4.8574315409920243E-4]:1.204395227826E-1)[&rate=4.8574315409920243E-4]:6.347800711374E-1,(((52[&rate=4.8574315409920243E-4]:2.934429628403E-1,(50[&rate=4.8574315409920243E-4]:1.079438584788E-1,40[&rate=4.8574315409920243E-4]:1.682178310816E-1)[&rate=4.8574315409920243E-4]:1.854991043615E-1)[&rate=4.8574315409920243E-4]:1.154641947433E-1,(44[&rate=4.8574315409920243E-4]:3.633738485903E-1,43[&rate=4.8574315409920243E-4]:3.661135746176E-1)[&rate=4.8574315409920243E-4]:1.030675555688E-1)[&rate=4.8574315409920243E-4]:2.424825427745E-1,45[&rate=4.8574315409920243E-4]:7.308417551526E-1)[&rate=4.8574315409920243E-4]:3.073083877054E-1)[&rate=4.8574315409920243E-4]:6.366428943135E-2,((42[&rate=4.8574315409920243E-4]:3.346617653567E-1,(54[&rate=4.8574315409920243E-4]:4.924531237794E-1,47[&rate=4.8574315409920243E-4]:3.17110658026E-1)[&rate=4.8574315409920243E-4]:3.398946349502E-2)[&rate=4.8574315409920243E-4]:6.27047524384E-1,(63[&rate=4.8574315409920243E-4]:4.882017766726E-1,58[&rate=4.8574315409920243E-4]:4.854620506452E-1)[&rate=4.8574315409920243E-4]:4.51589704849E-1)[&rate=4.8574315409920243E-4]:1.209270603569E-1)[&rate=4.8574315409920243E-4]:2.721391421346E-1)[&rate=4.8574315409920243E-4]:1.258987414221E-2,((57[&rate=4.8574315409920243E-4]:8.150515693105E-1,((60[&rate=4.8574315409920243E-4]:4.460402053905E-1,59[&rate=4.8574315409920243E-4]:4.405607533356E-1)[&rate=4.8574315409920243E-4]:2.028734734855E-2,56[&rate=4.8574315409920243E-4]:4.635878267115E-1)[&rate=4.8574315409920243E-4]:3.487240165714E-1)[&rate=4.8574315409920243E-4]:7.107522790375E-1,((((1[&rate=4.8574315409920243E-4]:6.484722679406E-2,(19[&rate=4.8574315409920243E-4]:6.553480437461E-1,26[&rate=4.8574315409920243E-4]:6.800055779926E-1)[&rate=4.8574315409920243E-4]:1.711430186644E-1)[&rate=4.8574315409920243E-4]:2.344650894842E-1,22[&rate=4.8574315409920243E-4]:1.080134234086E0)[&rate=4.8574315409920243E-4]:9.293992365441E-2,39[&rate=4.8574315409920243E-4]:1.143032212453E-2)[&rate=4.8574315409920243E-4]:8.181539594636E-2,(((23[&rate=4.8574315409920243E-4]:3.946727301453E-1,18[&rate=4.8574315409920243E-4]:3.754946479536E-1)[&rate=4.8574315409920243E-4]:8.605694489328E-2,21[&rate=4.8574315409920243E-4]:4.69770770929E-1)[&rate=4.8574315409920243E-4]:3.126133708326E-1,(55[&rate=4.8574315409920243E-4]:5.179808555797E-1,10[&rate=4.8574315409920243E-4]:5.371589377714E-1)[&rate=4.8574315409920243E-4]:1.60293697141E-1)[&rate=4.8574315409920243E-4]:4.61546507816E-1)[&rate=4.8574315409920243E-4]:1.859827878113E-1)[&rate=4.8574315409920243E-4]:3.608206597175E-2)[&rate=4.8574315409920243E-4]:1.240409424216E-1)[&rate=4.8574315409920243E-4]:1.893169788562E-1)[&rate=4.8574315409920243E-4]:9.530491451595E-1)[&rate=4.8574315409920243E-4]:5.602150984892E-2)[&rate=4.8574315409920243E-4]:3.152489540795E-2,(33[&rate=4.8574315409920243E-4]:6.707923359707E-1,36[&rate=4.8574315409920243E-4]:7.063114616536E-1)[&rate=4.8574315409920243E-4]:1.345821948893E-1);
tree STATE_20280000 [&joint=-18021.663363710006,lnP=-18021.663363710006] = [&R] ((38[&rate=5.08231617570875E-4]:6.875850963666E-1,((5[&rate=5.08231617570875E-4]:9.767820811621E-1,((16[&rate=5.08231617570875E-4]:7.47156833515E-1,3[&rate=5.08231617570875E-4]:6.320883403644E-1)[&rate=5.08231617570875E-4]:3.804039610014E-2,(13[&rate=5.08231617570875E-4]:6.102104424184E-1,9[&rate=5.08231617570875E-4]:5.718542780349E-1)[&rate=5.08231617570875E-4]:1.667676091145E-1)[&rate=5.08231617570875E-4]:2.545985501771E-1)[&rate=5.08231617570875E-4]:4.706196169093E-1,(((((1[&rate=5.08231617570875E-4]:1.150147316464E-1,(19[&rate=5.08231617570875E-4]:7.52155214918E-1,26[&rate=5.08231617570875E-4]:7.768127491645E-1)[&rate=5.08231617570875E-4]:1.245033523449E-1)[&rate=5.08231617570875E-4]:1.027207539335E-1,22[&rate=5.08231617570875E-4]:9.985574033882E-1)[&rate=5.08231617570875E-4]:1.976587542684E-1,(((23[&rate=5.08231617570875E-4]:4.147457848484E-1,18[&rate=5.08231617570875E-4]:3.955677026567E-1)[&rate=5.08231617570875E-4]:3.534812975755E-1,21[&rate=5.08231617570875E-4]:7.572681783143E-1)[&rate=5.08231617570875E-4]:3.93493710813E-2,(55[&rate=5.08231617570875E-4]:6.502100925091E-1,10[&rate=5.08231617570875E-4]:6.693881747008E-1)[&rate=5.08231617570875E-4]:4.229786784551E-2)[&rate=5.08231617570875E-4]:3.886397041514E-1)[&rate=5.08231617570875E-4]:1.312940356872E-1,39[&rate=5.08231617570875E-4]:1.658663577274E-1)[&rate=5.08231617570875E-4]:1.988021795471E-1,((57[&rate=5.08231617570875E-4]:8.554072158405E-1,((56[&rate=5.08231617570875E-4]:4.926525667239E-1,60[&rate=5.08231617570875E-4]:4.953922927515E-1)[&rate=5.08231617570875E-4]:1.006155632447E-1,59[&rate=5.08231617570875E-4]:5.905284039412E-1)[&rate=5.08231617570875E-4]:2.593993598443E-1)[&rate=5.08231617570875E-4]:7.409467882272E-1,(((46[&rate=5.08231617570875E-4]:7.375122686588E-1,41[&rate=5.08231617570875E-4]:7.155944604397E-1)[&rate=5.08231617570875E-4]:1.199131878425E-1,((12[&rate=5.08231617570875E-4]:5.022941350161E-1,15[&rate=5.08231617570875E-4]:5.406502993998E-1)[&rate=5.08231617570875E-4]:3.265890077031E-1,((48[&rate=5.08231617570875E-4]:6.904712223704E-1,49[&rate=5.08231617570875E-4]:6.904712223704E-1)[&rate=5.08231617570875E-4]:4.03580602249E-2,((53[&rate=5.08231617570875E-4]:3.689335435974E-1,8[&rate=5.08231617570875E-4]:3.579746394877E-1)[&rate=5.08231617570875E-4]:3.368286588777E-1,(27[&rate=5.08231617570875E-4]:4.100578384229E-1,4[&rate=5.08231617570875E-4]:2.374550986969E-1)[&rate=5.08231617570875E-4]:4.080331311754E-1)[&rate=5.08231617570875E-4]:2.780680614786E-2)[&rate=5.08231617570875E-4]:9.805386012387E-2)[&rate=5.08231617570875E-4]:3.402176583683E-2)[&rate=5.08231617570875E-4]:5.251191660424E-1,((51[&rate=5.08231617570875E-4]:8.905257935369E-1,((17[&rate=5.08231617570875E-4]:8.133100669269E-1,11[&rate=5.08231617570875E-4]:7.749539025432E-1)[&rate=5.08231617570875E-4]:1.406657803358E-1,(((52[&rate=5.08231617570875E-4]:3.42375055415E-1,(50[&rate=5.08231617570875E-4]:2.06081629275E-1,40[&rate=5.08231617570875E-4]:2.663556018778E-1)[&rate=5.08231617570875E-4]:1.3629342614E-1)[&rate=5.08231617570875E-4]:6.176205177567E-2,(44[&rate=5.08231617570875E-4]:2.522680224651E-1,43[&rate=5.08231617570875E-4]:2.550077484925E-1)[&rate=5.08231617570875E-4]:2.09403331301E-1)[&rate=5.08231617570875E-4]:1.585939297157E-1,45[&rate=5.08231617570875E-4]:6.421830917009E-1)[&rate=5.08231617570875E-4]:2.706968651507E-1)[&rate=5.08231617570875E-4]:5.709789147977E-2)[&rate=5.08231617570875E-4]:1.170704262184E-1,((47[&rate=5.08231617570875E-4]:4.407214153588E-1,(54[&rate=5.08231617570875E-4]:5.448372405849E-1,42[&rate=5.08231617570875E-4]:3.530564186672E-1)[&rate=5.08231617570875E-4]:7.122664052728E-2)[&rate=5.08231617570875E-4]:5.908396774563E-1,(63[&rate=5.08231617570875E-4]:5.304074477192E-1,58[&rate=5.08231617570875E-4]:5.276677216918E-1)[&rate=5.08231617570875E-4]:4.627974807124E-1)[&rate=5.08231617570875E-4]:5.274745570735E-2)[&rate=5.08231617570875E-4]:2.982360740213E-1)[&rate=5.08231617570875E-4]:3.572718974301E-2)[&rate=5.08231617570875E-4]:1.488987567265E-2)[&rate=5.08231617570875E-4]:3.341809230374E-2)[&rate=5.08231617570875E-4]:2.949779188433E-1)[&rate=5.08231617570875E-4]:9.738881547254E-1,(((33[&rate=5.08231617570875E-4]:7.183670601543E-1,36[&rate=5.08231617570875E-4]:7.538861858372E-1)[&rate=5.08231617570875E-4]:7.384576801499E-2,(37[&rate=5.08231617570875E-4]:5.70920809732E-1,32[&rate=5.08231617570875E-4]:6.55620263284E-1)[&rate=5.08231617570875E-4]:1.611827288197E-1)[&rate=5.08231617570875E-4]:1.04245754312E-2,((35[&rate=5.08231617570875E-4]:6.487791998219E-1,34[&rate=5.08231617570875E-4]:4.493256479094E-1)[&rate=5.08231617570875E-4]:1.063074134884E-1,(((14[&rate=5.08231617570875E-4]:2.60739890719E0,(29[&rate=5.08231617570875E-4]:5.151175417467E-1,((28[&rate=5.08231617570875E-4]:1.079781050813E0,((24[&rate=5.08231617570875E-4]:7.685219911496E-1,(7[&rate=5.08231617570875E-4]:3.642193654619E-1,6[&rate=5.08231617570875E-4]:3.642193654619E-1)[&rate=5.08231617570875E-4]:2.974533106192E-1)[&rate=5.08231617570875E-4]:2.141763690964E-1,(20[&rate=5.08231617570875E-4]:4.850818562752E-1,25[&rate=5.08231617570875E-4]:5.015202124395E-1)[&rate=5.08231617570875E-4]:4.866575998612E-1)[&rate=5.08231617570875E-4]:5.324707412834E-2)[&rate=5.08231617570875E-4]:2.805091623242E-1,2[&rate=5.08231617570875E-4]:1.132892952863E0)[&rate=5.08231617570875E-4]:1.338950391713E0)[&rate=5.08231617570875E-4]:6.788439326128E-3)[&rate=5.08231617570875E-4]:4.398072674672E-2,(61[&rate=5.08231617570875E-4]:6.554901073145E-1,30[&rate=5.08231617570875E-4]:5.352715280796E-1)[&rate=5.08231617570875E-4]:3.061517973994E-2)[&rate=5.08231617570875E-4]:4.387835804363E-2,(31[&rate=5.08231617570875E-4]:6.129645812015E-1,62[&rate=5.08231617570875E-4]:6.156968216388E-1)[&rate=5.08231617570875E-4]:5.144529340468E-2)[&rate=5.08231617570875E-4]:1.690624690088E-2)[&rate=5.08231617570875E-4]:6.121199247581E-2)[&rate=5.08231617570875E-4]:4.257868583859E-4);
tree STATE_20282000 [&joint=-18012.628540720398,lnP=-18012.628540720398] = [&R] ((((61[&rate=5.070384344441233E-4]:6.700910171648E-1,((((((24[&rate=5.070384344441233E-4]:6.797557111514E-1,(7[&rate=5.070384344441233E-4]:3.690044906196E-1,6[&rate=5.070384344441233E-4]:3.690044906196E-1)[&rate=5.070384344441233E-4]:2.039019054633E-1)[&rate=5.070384344441233E-4]:2.036935611853E-1,(20[&rate=5.070384344441233E-4]:4.897816434296E-1,25[&rate=5.070384344441233E-4]:5.06219999594E-1)[&rate=5.070384344441233E-4]:3.827087247974E-1)[&rate=5.070384344441233E-4]:1.546743272699E-1,28[&rate=5.070384344441233E-4]:1.081959216045E0)[&rate=5.070384344441233E-4]:9.801906816633E-2,2[&rate=5.070384344441233E-4]:9.525810239373E-1)[&rate=5.070384344441233E-4]:1.508907587216E0,14[&rate=5.070384344441233E-4]:2.590255734441E0)[&rate=5.070384344441233E-4]:1.183642780177E-2,30[&rate=5.070384344441233E-4]:5.165992361257E-1)[&rate=5.070384344441233E-4]:3.32732018042E-2)[&rate=5.070384344441233E-4]:6.502829507991E-2,(29[&rate=5.070384344441233E-4]:5.756160941241E-1,62[&rate=5.070384344441233E-4]:6.329931433044E-1)[&rate=5.070384344441233E-4]:3.928463888566E-2)[&rate=5.070384344441233E-4]:5.188258039809E-2,(35[&rate=5.070384344441233E-4]:6.665828977528E-1,(34[&rate=5.070384344441233E-4]:4.609863334191E-1,31[&rate=5.070384344441233E-4]:5.866693935283E-1)[&rate=5.070384344441233E-4]:6.14301242116E-3)[&rate=5.070384344441233E-4]:1.286157162014E-1)[&rate=5.070384344441233E-4]:2.52031331255E-2,(((33[&rate=5.070384344441233E-4]:7.192553851392E-1,36[&rate=5.070384344441233E-4]:7.547745108221E-1)[&rate=5.070384344441233E-4]:7.192032423843E-2,(37[&rate=5.070384344441233E-4]:5.803390761063E-1,32[&rate=5.070384344441233E-4]:6.650385296583E-1)[&rate=5.070384344441233E-4]:1.507273436537E-1)[&rate=5.070384344441233E-4]:7.374236068055E-3,(38[&rate=5.070384344441233E-4]:1.236857298502E0,((5[&rate=5.070384344441233E-4]:9.525449340372E-1,((13[&rate=5.070384344441233E-4]:4.725155002951E-1,9[&rate=5.070384344441233E-4]:4.341593359117E-1)[&rate=5.070384344441233E-4]:2.608963315653E-1,(16[&rate=5.070384344441233E-4]:4.858265985864E-1,3[&rate=5.070384344441233E-4]:3.707581054358E-1)[&rate=5.070384344441233E-4]:2.558044113564E-1)[&rate=5.070384344441233E-4]:2.739276227246E-1)[&rate=5.070384344441233E-4]:5.90176046597E-1,(((((49[&rate=5.070384344441233E-4]:7.795264743715E-1,(48[&rate=5.070384344441233E-4]:7.767095680176E-1,(53[&rate=5.070384344441233E-4]:6.552000783639E-1,8[&rate=5.070384344441233E-4]:6.442411742543E-1)[&rate=5.070384344441233E-4]:1.242492156813E-1)[&rate=5.070384344441233E-4]:2.816906353906E-3)[&rate=5.070384344441233E-4]:1.727921690523E-2,(27[&rate=5.070384344441233E-4]:5.05512937008E-1,4[&rate=5.070384344441233E-4]:3.32910197282E-1)[&rate=5.070384344441233E-4]:4.063612474196E-1)[&rate=5.070384344441233E-4]:3.369490932921E-1,((12[&rate=5.070384344441233E-4]:3.68176283885E-1,15[&rate=5.070384344441233E-4]:4.065324482687E-1)[&rate=5.070384344441233E-4]:6.426018134238E-1,(46[&rate=5.070384344441233E-4]:7.683098360595E-1,41[&rate=5.070384344441233E-4]:7.463920278405E-1)[&rate=5.070384344441233E-4]:2.369888091946E-1)[&rate=5.070384344441233E-4]:1.2297668726E-1)[&rate=5.070384344441233E-4]:2.593679971316E-1,((((43[&rate=5.070384344441233E-4]:4.190670075058E-1,45[&rate=5.070384344441233E-4]:4.382450896975E-1)[&rate=5.070384344441233E-4]:1.115677623412E-1,((52[&rate=5.070384344441233E-4]:3.257627078365E-1,(50[&rate=5.070384344441233E-4]:1.406781828093E-1,40[&rate=5.070384344441233E-4]:2.009521554121E-1)[&rate=5.070384344441233E-4]:1.850845250271E-1)[&rate=5.070384344441233E-4]:2.621494515153E-2,44[&rate=5.070384344441233E-4]:4.095118995634E-1)[&rate=5.070384344441233E-4]:1.183831442563E-1)[&rate=5.070384344441233E-4]:2.435558403545E-1,(51[&rate=5.070384344441233E-4]:6.235893756243E-1,(17[&rate=5.070384344441233E-4]:3.830187800041E-1,11[&rate=5.070384344441233E-4]:3.446626156204E-1)[&rate=5.070384344441233E-4]:3.611185408257E-1)[&rate=5.070384344441233E-4]:9.032726197453E-2)[&rate=5.070384344441233E-4]:3.656942887395E-1,((42[&rate=5.070384344441233E-4]:4.770223721471E-1,(54[&rate=5.070384344441233E-4]:4.906117144019E-1,47[&rate=5.070384344441233E-4]:3.152692486485E-1)[&rate=5.070384344441233E-4]:1.781914796629E-1)[&rate=5.070384344441233E-4]:4.152302553278E-1,(63[&rate=5.070384344441233E-4]:3.887898501272E-1,58[&rate=5.070384344441233E-4]:3.860501240998E-1)[&rate=5.070384344441233E-4]:4.815449691286E-1)[&rate=5.070384344441233E-4]:2.476322714662E-1)[&rate=5.070384344441233E-4]:2.313200745403E-1)[&rate=5.070384344441233E-4]:8.253732722171E-2,(((39[&rate=5.070384344441233E-4]:1.133707272687E-1,(((23[&rate=5.070384344441233E-4]:4.98153314549E-1,18[&rate=5.070384344441233E-4]:4.789752323573E-1)[&rate=5.070384344441233E-4]:6.684136341466E-2,21[&rate=5.070384344441233E-4]:5.54035773854E-1)[&rate=5.070384344441233E-4]:3.046613158336E-1,(55[&rate=5.070384344441233E-4]:4.045629901448E-1,10[&rate=5.070384344441233E-4]:4.237410723366E-1)[&rate=5.070384344441233E-4]:3.500245105019E-1)[&rate=5.070384344441233E-4]:4.053585690878E-1)[&rate=5.070384344441233E-4]:1.687597518761E-1,((1[&rate=5.070384344441233E-4]:7.414664149428E-2,(19[&rate=5.070384344441233E-4]:7.608902536733E-1,26[&rate=5.070384344441233E-4]:7.855477879197E-1)[&rate=5.070384344441233E-4]:7.490022343752E-2)[&rate=5.070384344441233E-4]:1.557967510061E-1,22[&rate=5.070384344441233E-4]:1.010765310309E0)[&rate=5.070384344441233E-4]:4.330090044525E-1)[&rate=5.070384344441233E-4]:1.177989055283E-1,(57[&rate=5.070384344441233E-4]:7.657613520572E-1,(60[&rate=5.070384344441233E-4]:6.116433413569E-1,(56[&rate=5.070384344441233E-4]:4.67533773438E-1,59[&rate=5.070384344441233E-4]:4.647940474106E-1)[&rate=5.070384344441233E-4]:1.413698418913E-1)[&rate=5.070384344441233E-4]:1.541180107004E-1)[&rate=5.070384344441233E-4]:8.807433750817E-1)[&rate=5.070384344441233E-4]:1.758121509491E-3)[&rate=5.070384344441233E-4]:9.171840595844E-2)[&rate=5.070384344441233E-4]:7.489308384162E-1)[&rate=5.070384344441233E-4]:4.201027075765E-1)[&rate=5.070384344441233E-4]:8.190599448304E-3);
tree STATE_20284000 [&joint=-18027.23639648993,lnP=-18027.23639648993] = [&R] (((38[&rate=5.513197681570546E-4]:1.395498558944E0,((((16[&rate=5.513197681570546E-4]:3.873314420112E-1,3[&rate=5.513197681570546E-4]:2.722629488606E-1)[&rate=5.513197681570546E-4]:2.238812013484E-1,5[&rate=5.513197681570546E-4]:5.481989447295E-1)[&rate=5.513197681570546E-4]:7.012354607477E-1,(13[&rate=5.513197681570546E-4]:5.081602907301E-1,9[&rate=5.513197681570546E-4]:4.698041263467E-1)[&rate=5.513197681570546E-4]:7.960686352949E-1)[&rate=5.513197681570546E-4]:1.742266238474E-1,((57[&rate=5.513197681570546E-4]:7.494192176108E-1,(59[&rate=5.513197681570546E-4]:5.570479716466E-1,(60[&rate=5.513197681570546E-4]:4.910264221506E-1,56[&rate=5.513197681570546E-4]:4.882866961231E-1)[&rate=5.513197681570546E-4]:7.150100155095E-2)[&rate=5.513197681570546E-4]:1.868917939092E-1)[&rate=5.513197681570546E-4]:7.755421175891E-1,(((46[&rate=5.513197681570546E-4]:7.658874927053E-1,41[&rate=5.513197681570546E-4]:7.439696844862E-1)[&rate=5.513197681570546E-4]:1.631343526128E-1,(((53[&rate=5.513197681570546E-4]:7.998068293682E-1,48[&rate=5.513197681570546E-4]:7.970671033406E-1)[&rate=5.513197681570546E-4]:3.520777326713E-2,(8[&rate=5.513197681570546E-4]:8.157897381151E-1,((27[&rate=5.513197681570546E-4]:5.195802750958E-1,4[&rate=5.513197681570546E-4]:3.469775353698E-1)[&rate=5.513197681570546E-4]:2.969014799299E-1,49[&rate=5.513197681570546E-4]:7.014132618749E-1)[&rate=5.513197681570546E-4]:1.225956543222E-1)[&rate=5.513197681570546E-4]:8.265960410592E-3)[&rate=5.513197681570546E-4]:1.891238237477E-2,(12[&rate=5.513197681570546E-4]:4.289670734237E-1,15[&rate=5.513197681570546E-4]:4.673232378074E-1)[&rate=5.513197681570546E-4]:4.222201855588E-1)[&rate=5.513197681570546E-4]:8.331403839024E-2)[&rate=5.513197681570546E-4]:3.958435369695E-1,(((((23[&rate=5.513197681570546E-4]:4.904862055431E-1,18[&rate=5.513197681570546E-4]:4.713081233514E-1)[&rate=5.513197681570546E-4]:9.001699544827E-2,21[&rate=5.513197681570546E-4]:5.695442968817E-1)[&rate=5.513197681570546E-4]:1.896150993235E-1,(55[&rate=5.513197681570546E-4]:4.210970057793E-1,10[&rate=5.513197681570546E-4]:4.40275087971E-1)[&rate=5.513197681570546E-4]:2.33952801385E-1)[&rate=5.513197681570546E-4]:4.33076029748E-1,(((1[&rate=5.513197681570546E-4]:7.857032407698E-2,(19[&rate=5.513197681570546E-4]:5.488791736935E-1,26[&rate=5.513197681570546E-4]:5.7353670794E-1)[&rate=5.513197681570546E-4]:2.913349859999E-1)[&rate=5.513197681570546E-4]:1.465747028198E-1,22[&rate=5.513197681570546E-4]:1.005966944705E0)[&rate=5.513197681570546E-4]:1.810941156879E-1,39[&rate=5.513197681570546E-4]:2.541722477651E-2)[&rate=5.513197681570546E-4]:1.613326966991E-2)[&rate=5.513197681570546E-4]:1.622386304791E-1,(((((52[&rate=5.513197681570546E-4]:3.208987858045E-1,(50[&rate=5.513197681570546E-4]:2.178681799748E-1,40[&rate=5.513197681570546E-4]:2.781421525775E-1)[&rate=5.513197681570546E-4]:1.030306058298E-1)[&rate=5.513197681570546E-4]:8.032129700138E-2,(44[&rate=5.513197681570546E-4]:2.454374570797E-1,43[&rate=5.513197681570546E-4]:2.481771831071E-1)[&rate=5.513197681570546E-4]:2.133168723016E-1)[&rate=5.513197681570546E-4]:4.594526571595E-2,45[&rate=5.513197681570546E-4]:5.266174033164E-1)[&rate=5.513197681570546E-4]:4.100448140175E-1,(51[&rate=5.513197681570546E-4]:7.400602861512E-1,(17[&rate=5.513197681570546E-4]:5.589851010688E-1,11[&rate=5.513197681570546E-4]:5.206289366851E-1)[&rate=5.513197681570546E-4]:3.016231302879E-1)[&rate=5.513197681570546E-4]:1.171498763882E-1)[&rate=5.513197681570546E-4]:1.779849537327E-1,(((42[&rate=5.513197681570546E-4]:2.356034351315E-1,47[&rate=5.513197681570546E-4]:2.520417912959E-1)[&rate=5.513197681570546E-4]:9.345594068225E-2,54[&rate=5.513197681570546E-4]:5.208401977315E-1)[&rate=5.513197681570546E-4]:6.561689934728E-1,(63[&rate=5.513197681570546E-4]:3.843142221713E-1,58[&rate=5.513197681570546E-4]:3.81574496144E-1)[&rate=5.513197681570546E-4]:5.789963388962E-1)[&rate=5.513197681570546E-4]:1.102407195883E-1)[&rate=5.513197681570546E-4]:1.603748305711E-1)[&rate=5.513197681570546E-4]:5.258310667712E-2)[&rate=5.513197681570546E-4]:2.201376113145E-2)[&rate=5.513197681570546E-4]:9.595996809736E-2)[&rate=5.513197681570546E-4]:1.026632050167E0)[&rate=5.513197681570546E-4]:2.677612512407E-1,(((31[&rate=5.513197681570546E-4]:4.836977596663E-1,35[&rate=5.513197681570546E-4]:5.574682514696E-1)[&rate=5.513197681570546E-4]:1.920683667892E-1,((((61[&rate=5.513197681570546E-4]:5.660419737467E-1,(((28[&rate=5.513197681570546E-4]:8.853631998272E-1,(20[&rate=5.513197681570546E-4]:5.551758919642E-1,25[&rate=5.513197681570546E-4]:5.716142481285E-1)[&rate=5.513197681570546E-4]:2.75392787315E-1)[&rate=5.513197681570546E-4]:1.277398816934E-2,(24[&rate=5.513197681570546E-4]:5.915881928337E-1,(7[&rate=5.513197681570546E-4]:2.627835772271E-1,6[&rate=5.513197681570546E-4]:2.627835772271E-1)[&rate=5.513197681570546E-4]:2.219553005381E-1)[&rate=5.513197681570546E-4]:2.627133787244E-1)[&rate=5.513197681570546E-4]:4.370187314724E-1,2[&rate=5.513197681570546E-4]:1.107758659195E0)[&rate=5.513197681570546E-4]:1.294790538146E0)[&rate=5.513197681570546E-4]:1.268605256634E-2,62[&rate=5.513197681570546E-4]:5.158864962585E-1)[&rate=5.513197681570546E-4]:2.227728059652E-3,(34[&rate=5.513197681570546E-4]:3.812298991852E-1,(14[&rate=5.513197681570546E-4]:2.532326355317E0,30[&rate=5.513197681570546E-4]:4.468334292001E-1)[&rate=5.513197681570546E-4]:5.434721351291E-3)[&rate=5.513197681570546E-4]:8.469024586439E-3)[&rate=5.513197681570546E-4]:6.728294404241E-2,29[&rate=5.513197681570546E-4]:5.280201191802E-1)[&rate=5.513197681570546E-4]:9.310119853238E-2)[&rate=5.513197681570546E-4]:2.259039303817E-2,(37[&rate=5.513197681570546E-4]:5.5238542476E-1,32[&rate=5.513197681570546E-4]:6.37084878312E-1)[&rate=5.513197681570546E-4]:1.459710947337E-1)[&rate=5.513197681570546E-4]:4.638394044012E-2)[&rate=5.513197681570546E-4]:3.808508234488E-2,(33[&rate=5.513197681570546E-4]:6.004023337938E-1,36[&rate=5.513197681570546E-4]:6.359214594767E-1)[&rate=5.513197681570546E-4]:2.425324981026E-1);
tree STATE_20286000 [&joint=-18006.009150944206,lnP=-18006.009150944206] = [&R] (((37[&rate=5.348496451330008E-4]:5.317465101431E-1,32[&rate=5.348496451330008E-4]:6.164459636952E-1)[&rate=5.348496451330008E-4]:2.128910683223E-1,(31[&rate=5.348496451330008E-4]:7.297472815605E-1,35[&rate=5.348496451330008E-4]:8.035177733638E-1)[&rate=5.348496451330008E-4]:1.489029690495E-2)[&rate=5.348496451330008E-4]:3.381103284557E-3,(((62[&rate=5.348496451330008E-4]:5.186666931091E-1,29[&rate=5.348496451330008E-4]:4.612896439288E-1)[&rate=5.348496451330008E-4]:3.427909827634E-2,((34[&rate=5.348496451330008E-4]:2.833750948606E-1,14[&rate=5.348496451330008E-4]:2.439906272344E0)[&rate=5.348496451330008E-4]:1.310842981224E-1,((((20[&rate=5.348496451330008E-4]:5.654606157145E-1,25[&rate=5.348496451330008E-4]:5.818989718788E-1)[&rate=5.348496451330008E-4]:3.74667613375E-1,(2[&rate=5.348496451330008E-4]:3.712256640339E-1,28[&rate=5.348496451330008E-4]:5.98622924308E-1)[&rate=5.348496451330008E-4]:3.962998253296E-1)[&rate=5.348496451330008E-4]:2.805954115612E-2,(24[&rate=5.348496451330008E-4]:8.641451587948E-1,(7[&rate=5.348496451330008E-4]:4.148281669349E-1,6[&rate=5.348496451330008E-4]:4.148281669349E-1)[&rate=5.348496451330008E-4]:3.424676767913E-1)[&rate=5.348496451330008E-4]:1.150015155605E-1)[&rate=5.348496451330008E-4]:1.634513552719E0,((61[&rate=5.348496451330008E-4]:5.52701787122E-1,(38[&rate=5.348496451330008E-4]:9.859731998566E-1,(((16[&rate=5.348496451330008E-4]:6.538916754077E-1,3[&rate=5.348496451330008E-4]:5.388231822571E-1)[&rate=5.348496451330008E-4]:3.364617590233E-1,((13[&rate=5.348496451330008E-4]:5.368437839087E-1,9[&rate=5.348496451330008E-4]:4.984876195252E-1)[&rate=5.348496451330008E-4]:3.491748387901E-1,5[&rate=5.348496451330008E-4]:8.312241021509E-1)[&rate=5.348496451330008E-4]:9.61156336499E-2)[&rate=5.348496451330008E-4]:5.612914054526E-1,((((39[&rate=5.348496451330008E-4]:1.109963815625E-1,((1[&rate=5.348496451330008E-4]:2.911285271735E-2,(19[&rate=5.348496451330008E-4]:7.243230080711E-1,26[&rate=5.348496451330008E-4]:7.489805423175E-1)[&rate=5.348496451330008E-4]:6.643368026274E-2)[&rate=5.348496451330008E-4]:2.057148540182E-1,22[&rate=5.348496451330008E-4]:1.015649624544E0)[&rate=5.348496451330008E-4]:2.569905926351E-1)[&rate=5.348496451330008E-4]:4.331787359541E-3,(((23[&rate=5.348496451330008E-4]:5.163854504539E-1,18[&rate=5.348496451330008E-4]:4.972073682622E-1)[&rate=5.348496451330008E-4]:7.654714950314E-2,21[&rate=5.348496451330008E-4]:5.819736958474E-1)[&rate=5.348496451330008E-4]:2.861129467929E-1,(55[&rate=5.348496451330008E-4]:4.370374053589E-1,10[&rate=5.348496451330008E-4]:4.562154875506E-1)[&rate=5.348496451330008E-4]:3.269396482404E-1)[&rate=5.348496451330008E-4]:3.979264577885E-1)[&rate=5.348496451330008E-4]:1.037434140404E-1,(57[&rate=5.348496451330008E-4]:6.236990271703E-1,(60[&rate=5.348496451330008E-4]:5.899693911713E-1,(56[&rate=5.348496451330008E-4]:5.233261390204E-1,59[&rate=5.348496451330008E-4]:5.20586412993E-1)[&rate=5.348496451330008E-4]:6.390352612331E-2)[&rate=5.348496451330008E-4]:3.372963599902E-2)[&rate=5.348496451330008E-4]:8.41947898258E-1)[&rate=5.348496451330008E-4]:4.795789595031E-2,(((((12[&rate=5.348496451330008E-4]:4.365110656359E-1,15[&rate=5.348496451330008E-4]:4.748672300196E-1)[&rate=5.348496451330008E-4]:3.032852149703E-1,8[&rate=5.348496451330008E-4]:7.315771025241E-1)[&rate=5.348496451330008E-4]:7.668432917695E-2,((27[&rate=5.348496451330008E-4]:5.410482597021E-1,4[&rate=5.348496451330008E-4]:3.68445519976E-1)[&rate=5.348496451330008E-4]:2.100958021688E-1,((53[&rate=5.348496451330008E-4]:4.346205730237E-1,49[&rate=5.348496451330008E-4]:4.318808469961E-1)[&rate=5.348496451330008E-4]:9.294840081063E-2,48[&rate=5.348496451330008E-4]:5.248292478067E-1)[&rate=5.348496451330008E-4]:1.112463209133E-1)[&rate=5.348496451330008E-4]:1.804050410631E-1)[&rate=5.348496451330008E-4]:4.748753659168E-2,(46[&rate=5.348496451330008E-4]:4.437233002595E-1,41[&rate=5.348496451330008E-4]:4.218054920404E-1)[&rate=5.348496451330008E-4]:4.147653940606E-1)[&rate=5.348496451330008E-4]:3.238709751846E-1,(((((52[&rate=5.348496451330008E-4]:6.690281408296E-1,(44[&rate=5.348496451330008E-4]:4.266806634803E-1,43[&rate=5.348496451330008E-4]:4.294203895076E-1)[&rate=5.348496451330008E-4]:2.998817239247E-1)[&rate=5.348496451330008E-4]:2.444197230408E-2,(50[&rate=5.348496451330008E-4]:3.924376599655E-1,40[&rate=5.348496451330008E-4]:4.527116325683E-1)[&rate=5.348496451330008E-4]:3.010324531682E-1)[&rate=5.348496451330008E-4]:7.142519566664E-2,45[&rate=5.348496451330008E-4]:8.443473635948E-1)[&rate=5.348496451330008E-4]:2.692543188927E-1,((54[&rate=5.348496451330008E-4]:7.032311540107E-1,(47[&rate=5.348496451330008E-4]:4.312172607187E-1,42[&rate=5.348496451330008E-4]:4.147789045544E-1)[&rate=5.348496451330008E-4]:9.667142753861E-2)[&rate=5.348496451330008E-4]:3.1310227616E-1,(63[&rate=5.348496451330008E-4]:3.000173066392E-1,58[&rate=5.348496451330008E-4]:2.972775806119E-1)[&rate=5.348496451330008E-4]:5.026174933947E-1)[&rate=5.348496451330008E-4]:2.698709920428E-1)[&rate=5.348496451330008E-4]:1.188066735204E-2,(51[&rate=5.348496451330008E-4]:7.902277601924E-1,(17[&rate=5.348496451330008E-4]:6.685870210746E-1,11[&rate=5.348496451330008E-4]:6.302308566909E-1)[&rate=5.348496451330008E-4]:2.421886843233E-1)[&rate=5.348496451330008E-4]:2.558025348527E-1)[&rate=5.348496451330008E-4]:5.96170456925E-2)[&rate=5.348496451330008E-4]:1.531629600929E-1)[&rate=5.348496451330008E-4]:1.722865938476E-1)[&rate=5.348496451330008E-4]:5.521365791513E-1)[&rate=5.348496451330008E-4]:4.196741670242E-1)[&rate=5.348496451330008E-4]:5.757198271268E-3,30[&rate=5.348496451330008E-4]:4.382404061583E-1)[&rate=5.348496451330008E-4]:3.513237425062E-2)[&rate=5.348496451330008E-4]:1.212486394016E-2)[&rate=5.348496451330008E-4]:1.0071097856E-2)[&rate=5.348496451330008E-4]:1.87258028233E-1,(33[&rate=5.348496451330008E-4]:5.475453617779E-1,36[&rate=5.348496451330008E-4]:5.830644874608E-1)[&rate=5.348496451330008E-4]:2.500355070209E-1)[&rate=5.348496451330008E-4]:1.05471025689E-2);
tree STATE_20288000 [&joint=-18020.00577821211,lnP=-18020.00577821211] = [&R] (((((38[&rate=5.358166326243113E-4]:1.332140889665E0,(((16[&rate=5.358166326243113E-4]:4.305981467124E-1,3[&rate=5.358166326243113E-4]:3.155296535618E-1)[&rate=5.358166326243113E-4]:5.117708166366E-1,((13[&rate=5.358166326243113E-4]:5.579888469767E-1,9[&rate=5.358166326243113E-4]:5.196326825932E-1)[&rate=5.358166326243113E-4]:2.454981328566E-1,5[&rate=5.358166326243113E-4]:7.486924592855E-1)[&rate=5.358166326243113E-4]:1.306628054334E-1)[&rate=5.358166326243113E-4]:5.787533202021E-1,((((((49[&rate=5.358166326243113E-4]:6.378568408529E-1,53[&rate=5.358166326243113E-4]:6.405965668805E-1)[&rate=5.358166326243113E-4]:1.491943352786E-1,8[&rate=5.358166326243113E-4]:7.788319980494E-1)[&rate=5.358166326243113E-4]:9.937256931705E-3,(48[&rate=5.358166326243113E-4]:5.895606605571E-1,((27[&rate=5.358166326243113E-4]:3.059933372647E-1,4[&rate=5.358166326243113E-4]:1.333905975387E-1)[&rate=5.358166326243113E-4]:3.064507876078E-1,(12[&rate=5.358166326243113E-4]:3.876209324684E-1,15[&rate=5.358166326243113E-4]:4.259770968521E-1)[&rate=5.358166326243113E-4]:1.097546992533E-1)[&rate=5.358166326243113E-4]:9.218502883532E-2)[&rate=5.358166326243113E-4]:2.074277725061E-1)[&rate=5.358166326243113E-4]:2.219238333022E-1,(46[&rate=5.358166326243113E-4]:4.936203032236E-1,41[&rate=5.358166326243113E-4]:4.717024950045E-1)[&rate=5.358166326243113E-4]:5.19812511087E-1)[&rate=5.358166326243113E-4]:1.784818040843E-1,((((54[&rate=5.358166326243113E-4]:6.777056924234E-1,(47[&rate=5.358166326243113E-4]:2.875502499251E-1,42[&rate=5.358166326243113E-4]:2.711118937608E-1)[&rate=5.358166326243113E-4]:2.148129767449E-1)[&rate=5.358166326243113E-4]:3.811696435359E-1,(63[&rate=5.358166326243113E-4]:3.850206140729E-1,58[&rate=5.358166326243113E-4]:3.822808880455E-1)[&rate=5.358166326243113E-4]:4.601560917495E-1)[&rate=5.358166326243113E-4]:8.087164630877E-2,52[&rate=5.358166326243113E-4]:8.876921877475E-1)[&rate=5.358166326243113E-4]:5.244123941275E-3,(((((44[&rate=5.358166326243113E-4]:2.980840117874E-1,(50[&rate=5.358166326243113E-4]:1.575182355965E-1,40[&rate=5.358166326243113E-4]:2.177922081993E-1)[&rate=5.358166326243113E-4]:8.303152961543E-2)[&rate=5.358166326243113E-4]:1.125628860193E-1,43[&rate=5.358166326243113E-4]:4.133866238341E-1)[&rate=5.358166326243113E-4]:5.601777834225E-2,45[&rate=5.358166326243113E-4]:4.885824843681E-1)[&rate=5.358166326243113E-4]:3.741041624294E-1,51[&rate=5.358166326243113E-4]:7.83234592003E-1)[&rate=5.358166326243113E-4]:2.188147160453E-2,(17[&rate=5.358166326243113E-4]:5.272025248137E-1,11[&rate=5.358166326243113E-4]:4.8884636043E-1)[&rate=5.358166326243113E-4]:3.984614839994E-1)[&rate=5.358166326243113E-4]:8.782024808128E-2)[&rate=5.358166326243113E-4]:2.22265977939E-1)[&rate=5.358166326243113E-4]:1.038026296911E-1,(((39[&rate=5.358166326243113E-4]:4.026977709444E-3,(((23[&rate=5.358166326243113E-4]:6.287029651599E-1,18[&rate=5.358166326243113E-4]:6.095248829682E-1)[&rate=5.358166326243113E-4]:4.878245041935E-2,21[&rate=5.358166326243113E-4]:6.665265114696E-1)[&rate=5.358166326243113E-4]:3.282798467451E-1,(10[&rate=5.358166326243113E-4]:6.601190713676E-1,55[&rate=5.358166326243113E-4]:6.409409891759E-1)[&rate=5.358166326243113E-4]:2.497557799979E-1)[&rate=5.358166326243113E-4]:1.599055510014E-1)[&rate=5.358166326243113E-4]:7.996278084795E-2,((1[&rate=5.358166326243113E-4]:1.512547514166E-1,(19[&rate=5.358166326243113E-4]:6.511841025738E-1,26[&rate=5.358166326243113E-4]:6.758416368203E-1)[&rate=5.358166326243113E-4]:2.617144844593E-1)[&rate=5.358166326243113E-4]:3.138125862673E-2,22[&rate=5.358166326243113E-4]:9.634579278516E-1)[&rate=5.358166326243113E-4]:2.821756663222E-1)[&rate=5.358166326243113E-4]:1.373503227651E-1,(57[&rate=5.358166326243113E-4]:7.337481183635E-1,(60[&rate=5.358166326243113E-4]:6.225971995339E-1,(59[&rate=5.358166326243113E-4]:6.158334662884E-1,56[&rate=5.358166326243113E-4]:6.185731923157E-1)[&rate=5.358166326243113E-4]:1.284281190568E-3)[&rate=5.358166326243113E-4]:1.111509188296E-1)[&rate=5.358166326243113E-4]:7.341673054248E-1)[&rate=5.358166326243113E-4]:5.884016078608E-3)[&rate=5.358166326243113E-4]:1.815694190267E-1)[&rate=5.358166326243113E-4]:9.288268252919E-1)[&rate=5.358166326243113E-4]:1.046569281485E-1,31[&rate=5.358166326243113E-4]:5.182784675625E-1)[&rate=5.358166326243113E-4]:2.173074385533E-1,((33[&rate=5.358166326243113E-4]:5.396291172528E-1,36[&rate=5.358166326243113E-4]:5.751482429356E-1)[&rate=5.358166326243113E-4]:4.671976122655E-2,34[&rate=5.358166326243113E-4]:4.005565287525E-1)[&rate=5.358166326243113E-4]:2.093463172542E-1)[&rate=5.358166326243113E-4]:4.722467344925E-2,35[&rate=5.358166326243113E-4]:8.565810713684E-1)[&rate=5.358166326243113E-4]:8.638860660365E-3,((37[&rate=5.358166326243113E-4]:4.588066269632E-1,32[&rate=5.358166326243113E-4]:5.435060805152E-1)[&rate=5.358166326243113E-4]:2.611767943462E-1,(14[&rate=5.358166326243113E-4]:2.550082477291E0,(((30[&rate=5.358166326243113E-4]:4.256015037936E-1,62[&rate=5.358166326243113E-4]:4.829785529739E-1)[&rate=5.358166326243113E-4]:3.003046972423E-2,(29[&rate=5.358166326243113E-4]:3.725604067667E-1,61[&rate=5.358166326243113E-4]:4.927789860016E-1)[&rate=5.358166326243113E-4]:8.30715667511E-2)[&rate=5.358166326243113E-4]:5.214288854078E-3,(((2[&rate=5.358166326243113E-4]:3.342663510949E-1,28[&rate=5.358166326243113E-4]:5.616636113689E-1)[&rate=5.358166326243113E-4]:4.578860392815E-1,(24[&rate=5.358166326243113E-4]:6.216208979028E-1,(7[&rate=5.358166326243113E-4]:1.241363492165E-1,6[&rate=5.358166326243113E-4]:1.241363492165E-1)[&rate=5.358166326243113E-4]:3.906352336178E-1)[&rate=5.358166326243113E-4]:3.540931363092E-1)[&rate=5.358166326243113E-4]:9.480428344355E-4,(20[&rate=5.358166326243113E-4]:3.98423291985E-1,25[&rate=5.358166326243113E-4]:4.148616481493E-1)[&rate=5.358166326243113E-4]:5.672798809519E-1)[&rate=5.358166326243113E-4]:1.62447163199E0)[&rate=5.358166326243113E-4]:3.743288801501E-3)[&rate=5.358166326243113E-4]:2.00749061393E-1)[&rate=5.358166326243113E-4]:7.146601891605E-2);
tree STATE_20290000 [&joint=-18015.828157719647,lnP=-18015.828157719647] = [&R] ((37[&rate=5.461942732937347E-4]:5.110395553815E-1,32[&rate=5.461942732937347E-4]:5.957390089336E-1)[&rate=5.461942732937347E-4]:7.406921807482E-2,(((33[&rate=5.461942732937347E-4]:5.350314228809E-1,36[&rate=5.461942732937347E-4]:5.705505485638E-1)[&rate=5.461942732937347E-4]:8.438757913478E-2,((31[&rate=5.461942732937347E-4]:4.86240471746E-1,14[&rate=5.461942732937347E-4]:2.51708858912E0)[&rate=5.461942732937347E-4]:4.829001364775E-2,(((29[&rate=5.461942732937347E-4]:4.406406651944E-1,(30[&rate=5.461942732937347E-4]:4.229229225006E-1,61[&rate=5.461942732937347E-4]:5.431415017355E-1)[&rate=5.461942732937347E-4]:1.771774269377E-2)[&rate=5.461942732937347E-4]:2.219830359679E-2,(2[&rate=5.461942732937347E-4]:9.735328828437E-1,(((24[&rate=5.461942732937347E-4]:5.410812865923E-1,(7[&rate=5.461942732937347E-4]:4.222436522544E-2,6[&rate=5.461942732937347E-4]:4.222436522544E-2)[&rate=5.461942732937347E-4]:3.920076062984E-1)[&rate=5.461942732937347E-4]:2.138216774736E-1,28[&rate=5.461942732937347E-4]:7.987385805043E-1)[&rate=5.461942732937347E-4]:2.091132914038E-1,(20[&rate=5.461942732937347E-4]:6.472059447672E-1,25[&rate=5.461942732937347E-4]:6.636443009316E-1)[&rate=5.461942732937347E-4]:3.058514065929E-1)[&rate=5.461942732937347E-4]:1.930782712096E-1)[&rate=5.461942732937347E-4]:1.446031888777E0)[&rate=5.461942732937347E-4]:9.769668105348E-3,(62[&rate=5.461942732937347E-4]:5.003719431979E-1,34[&rate=5.461942732937347E-4]:3.719566426514E-1)[&rate=5.461942732937347E-4]:2.961374287894E-2)[&rate=5.461942732937347E-4]:7.277039754281E-3)[&rate=5.461942732937347E-4]:2.477922700422E-2)[&rate=5.461942732937347E-4]:5.198397609818E-3,((38[&rate=5.461942732937347E-4]:1.054256962869E0,((3[&rate=5.461942732937347E-4]:6.318104270023E-1,(16[&rate=5.461942732937347E-4]:6.539925796666E-1,((13[&rate=5.461942732937347E-4]:3.723985661561E-1,9[&rate=5.461942732937347E-4]:3.340424017726E-1)[&rate=5.461942732937347E-4]:2.603216911622E-1,5[&rate=5.461942732937347E-4]:5.779257367704E-1)[&rate=5.461942732937347E-4]:1.305314426608E-2)[&rate=5.461942732937347E-4]:9.288634048626E-2)[&rate=5.461942732937347E-4]:9.257550830718E-1,((((((23[&rate=5.461942732937347E-4]:3.763506562084E-1,18[&rate=5.461942732937347E-4]:3.571725740167E-1)[&rate=5.461942732937347E-4]:2.701600644535E-1,21[&rate=5.461942732937347E-4]:6.355518165523E-1)[&rate=5.461942732937347E-4]:1.73547327973E-1,(10[&rate=5.461942732937347E-4]:5.549555472064E-1,55[&rate=5.461942732937347E-4]:5.357774650147E-1)[&rate=5.461942732937347E-4]:1.692120904697E-1)[&rate=5.461942732937347E-4]:4.271404288132E-1,39[&rate=5.461942732937347E-4]:8.555464183178E-2)[&rate=5.461942732937347E-4]:1.255526713412E-2,((1[&rate=5.461942732937347E-4]:9.469165258157E-2,(19[&rate=5.461942732937347E-4]:7.514705966636E-1,26[&rate=5.461942732937347E-4]:7.7612813091E-1)[&rate=5.461942732937347E-4]:1.048648915345E-1)[&rate=5.461942732937347E-4]:1.152525821172E-1,22[&rate=5.461942732937347E-4]:9.90766152507E-1)[&rate=5.461942732937347E-4]:2.689875920753E-1)[&rate=5.461942732937347E-4]:1.959507774386E-1,((((((48[&rate=5.461942732937347E-4]:5.161133638689E-1,(27[&rate=5.461942732937347E-4]:2.393923950927E-1,4[&rate=5.461942732937347E-4]:6.678965536667E-2)[&rate=5.461942732937347E-4]:3.91789461927E-1)[&rate=5.461942732937347E-4]:1.35350007338E-1,(53[&rate=5.461942732937347E-4]:6.012854137799E-1,8[&rate=5.461942732937347E-4]:5.903265096702E-1)[&rate=5.461942732937347E-4]:5.291768345458E-2)[&rate=5.461942732937347E-4]:1.331907350585E-1,((12[&rate=5.461942732937347E-4]:3.81226660073E-1,15[&rate=5.461942732937347E-4]:4.195828244567E-1)[&rate=5.461942732937347E-4]:3.94716438771E-1,49[&rate=5.461942732937347E-4]:7.75943098844E-1)[&rate=5.461942732937347E-4]:8.711007421407E-3)[&rate=5.461942732937347E-4]:1.380570886323E-1,(46[&rate=5.461942732937347E-4]:6.421546091984E-1,41[&rate=5.461942732937347E-4]:6.202368009793E-1)[&rate=5.461942732937347E-4]:2.750771336446E-1)[&rate=5.461942732937347E-4]:2.696455906318E-1,(((63[&rate=5.461942732937347E-4]:5.182791360592E-1,58[&rate=5.461942732937347E-4]:5.155394100319E-1)[&rate=5.461942732937347E-4]:3.605650339378E-1,((42[&rate=5.461942732937347E-4]:5.583247095803E-1,(54[&rate=5.461942732937347E-4]:5.583380675907E-1,47[&rate=5.461942732937347E-4]:3.829956018373E-1)[&rate=5.461942732937347E-4]:1.917674639074E-1)[&rate=5.461942732937347E-4]:2.084929228642E-1,52[&rate=5.461942732937347E-4]:7.065436598417E-1)[&rate=5.461942732937347E-4]:1.339443457716E-1)[&rate=5.461942732937347E-4]:6.242437247809E-2,((51[&rate=5.461942732937347E-4]:6.366070476642E-1,(17[&rate=5.461942732937347E-4]:6.716470714845E-1,11[&rate=5.461942732937347E-4]:6.332909071008E-1)[&rate=5.461942732937347E-4]:8.550792138522E-2)[&rate=5.461942732937347E-4]:1.345772475222E-1,((((50[&rate=5.461942732937347E-4]:1.407326942948E-1,40[&rate=5.461942732937347E-4]:2.010066668976E-1)[&rate=5.461942732937347E-4]:1.649787618706E-1,44[&rate=5.461942732937347E-4]:3.632457027409E-1)[&rate=5.461942732937347E-4]:1.003298307902E-2,43[&rate=5.461942732937347E-4]:3.760184118472E-1)[&rate=5.461942732937347E-4]:1.311505438525E-1,45[&rate=5.461942732937347E-4]:5.263470378915E-1)[&rate=5.461942732937347E-4]:3.242893120894E-1)[&rate=5.461942732937347E-4]:1.31728082905E-1)[&rate=5.461942732937347E-4]:2.072526266162E-1)[&rate=5.461942732937347E-4]:1.462042772195E-1,(57[&rate=5.461942732937347E-4]:7.916508866782E-1,((60[&rate=5.461942732937347E-4]:3.279212851913E-1,56[&rate=5.461942732937347E-4]:3.251815591637E-1)[&rate=5.461942732937347E-4]:9.963578358752E-2,59[&rate=5.461942732937347E-4]:4.220776167239E-1)[&rate=5.461942732937347E-4]:3.640938178994E-1)[&rate=5.461942732937347E-4]:7.19512915797E-1)[&rate=5.461942732937347E-4]:2.947222639517E-2)[&rate=5.461942732937347E-4]:2.662445496969E-1)[&rate=5.461942732937347E-4]:4.994311788221E-1)[&rate=5.461942732937347E-4]:3.61018189779E-1,35[&rate=5.461942732937347E-4]:5.705262942001E-1)[&rate=5.461942732937347E-4]:6.775230761103E-2)[&rate=5.461942732937347E-4]:2.060066344853E-2);
tree STATE_20292000 [&joint=-18021.107394958395,lnP=-18021.107394958395] = [&R] (((((((31[&rate=5.416956865758902E-4]:5.079034197888E-1,(34[&rate=5.416956865758902E-4]:3.721683527228E-1,(14[&rate=5.416956865758902E-4]:2.526140957417E0,61[&rate=5.416956865758902E-4]:5.608666105351E-1)[&rate=5.416956865758902E-4]:2.558572788765E-3)[&rate=5.416956865758902E-4]:1.005200695683E-2)[&rate=5.416956865758902E-4]:4.810642970862E-2,(2[&rate=5.416956865758902E-4]:1.250173026856E0,(((7[&rate=5.416956865758902E-4]:3.27490834132E-1,6[&rate=5.416956865758902E-4]:3.27490834132E-1)[&rate=5.416956865758902E-4]:4.028548972965E-1,24[&rate=5.416956865758902E-4]:8.37195046497E-1)[&rate=5.416956865758902E-4]:1.546120096788E-1,(28[&rate=5.416956865758902E-4]:1.00976464066E0,(20[&rate=5.416956865758902E-4]:7.568821246969E-1,25[&rate=5.416956865758902E-4]:7.733204808613E-1)[&rate=5.416956865758902E-4]:1.980879954145E-1)[&rate=5.416956865758902E-4]:2.587803195466E-2)[&rate=5.416956865758902E-4]:4.419276145154E-1)[&rate=5.416956865758902E-4]:1.207917816728E0)[&rate=5.416956865758902E-4]:2.374880773942E-3,(62[&rate=5.416956865758902E-4]:5.105769601912E-1,(30[&rate=5.416956865758902E-4]:4.277518407858E-1,29[&rate=5.416956865758902E-4]:4.277518407858E-1)[&rate=5.416956865758902E-4]:2.544807022511E-2)[&rate=5.416956865758902E-4]:5.054001051748E-2)[&rate=5.416956865758902E-4]:4.078610874762E-2,35[&rate=5.416956865758902E-4]:6.729413308223E-1)[&rate=5.416956865758902E-4]:3.76735924565E-4,(38[&rate=5.416956865758902E-4]:1.046610453592E0,((((16[&rate=5.416956865758902E-4]:6.512650787864E-1,3[&rate=5.416956865758902E-4]:5.361965856358E-1)[&rate=5.416956865758902E-4]:4.185321961035E-1,(13[&rate=5.416956865758902E-4]:5.224916332837E-1,9[&rate=5.416956865758902E-4]:4.841354689002E-1)[&rate=5.416956865758902E-4]:5.390864635239E-1)[&rate=5.416956865758902E-4]:8.76108889307E-3,5[&rate=5.416956865758902E-4]:1.015544665153E0)[&rate=5.416956865758902E-4]:5.271496366917E-1,(((39[&rate=5.416956865758902E-4]:8.885462234764E-2,((((23[&rate=5.416956865758902E-4]:4.460371671543E-1,18[&rate=5.416956865758902E-4]:4.268590849626E-1)[&rate=5.416956865758902E-4]:2.379941617792E-1,21[&rate=5.416956865758902E-4]:6.730724248239E-1)[&rate=5.416956865758902E-4]:2.892007101702E-1,(10[&rate=5.416956865758902E-4]:6.330352518625E-1,55[&rate=5.416956865758902E-4]:6.138571696708E-1)[&rate=5.416956865758902E-4]:2.443063762824E-1)[&rate=5.416956865758902E-4]:2.712329201338E-1,((1[&rate=5.416956865758902E-4]:8.454834136279E-2,(19[&rate=5.416956865758902E-4]:5.262130999634E-1,26[&rate=5.416956865758902E-4]:5.508706342098E-1)[&rate=5.416956865758902E-4]:3.199790770159E-1)[&rate=5.416956865758902E-4]:1.413086331551E-1,22[&rate=5.416956865758902E-4]:1.006678892326E0)[&rate=5.416956865758902E-4]:2.377860669114E-1)[&rate=5.416956865758902E-4]:6.033498726454E-3)[&rate=5.416956865758902E-4]:7.736768333291E-2,(57[&rate=5.416956865758902E-4]:5.51943532669E-1,((60[&rate=5.416956865758902E-4]:4.700617414813E-1,59[&rate=5.416956865758902E-4]:4.645822894264E-1)[&rate=5.416956865758902E-4]:3.051057988445E-3,56[&rate=5.416956865758902E-4]:4.703730734422E-1)[&rate=5.416956865758902E-4]:7.883073319926E-2)[&rate=5.416956865758902E-4]:8.608541154773E-1)[&rate=5.416956865758902E-4]:1.030279579992E-1,((((8[&rate=5.416956865758902E-4]:6.63019022643E-1,(49[&rate=5.416956865758902E-4]:6.706947655488E-1,(53[&rate=5.416956865758902E-4]:4.995251344354E-1,48[&rate=5.416956865758902E-4]:4.967854084078E-1)[&rate=5.416956865758902E-4]:1.73909357141E-1)[&rate=5.416956865758902E-4]:5.434351762088E-4)[&rate=5.416956865758902E-4]:1.639010314268E-2,(27[&rate=5.416956865758902E-4]:6.151056040848E-1,4[&rate=5.416956865758902E-4]:4.425028643588E-1)[&rate=5.416956865758902E-4]:1.875911929337E-1)[&rate=5.416956865758902E-4]:1.671143482144E-1,((46[&rate=5.416956865758902E-4]:4.964485377525E-1,41[&rate=5.416956865758902E-4]:4.745307295334E-1)[&rate=5.416956865758902E-4]:1.177974523508E-1,(12[&rate=5.416956865758902E-4]:4.999826458871E-1,15[&rate=5.416956865758902E-4]:5.383388102708E-1)[&rate=5.416956865758902E-4]:1.197427962709E-1)[&rate=5.416956865758902E-4]:2.350172099241E-1)[&rate=5.416956865758902E-4]:3.297023610125E-1,((52[&rate=5.416956865758902E-4]:9.404321489679E-1,(((50[&rate=5.416956865758902E-4]:1.890281184717E-1,40[&rate=5.416956865758902E-4]:2.493020910744E-1)[&rate=5.416956865758902E-4]:4.053036939736E-1,(45[&rate=5.416956865758902E-4]:6.360119685249E-1,(43[&rate=5.416956865758902E-4]:4.551459660559E-1,44[&rate=5.416956865758902E-4]:4.524062400286E-1)[&rate=5.416956865758902E-4]:1.616879202772E-1)[&rate=5.416956865758902E-4]:3.777189871483E-2)[&rate=5.416956865758902E-4]:2.595296321218E-1,(51[&rate=5.416956865758902E-4]:8.179211598832E-1,(17[&rate=5.416956865758902E-4]:6.979443072201E-1,11[&rate=5.416956865758902E-4]:6.595881428364E-1)[&rate=5.416956865758902E-4]:2.405247978686E-1)[&rate=5.416956865758902E-4]:3.594028468382E-2)[&rate=5.416956865758902E-4]:8.657070440087E-2)[&rate=5.416956865758902E-4]:1.893797817463E-2,((54[&rate=5.416956865758902E-4]:6.727817481063E-1,(47[&rate=5.416956865758902E-4]:4.231038618146E-1,42[&rate=5.416956865758902E-4]:4.066655056502E-1)[&rate=5.416956865758902E-4]:7.433542053831E-2)[&rate=5.416956865758902E-4]:4.882442231803E-1,(63[&rate=5.416956865758902E-4]:3.851408424159E-1,58[&rate=5.416956865758902E-4]:3.824011163885E-1)[&rate=5.416956865758902E-4]:5.621864987339E-1)[&rate=5.416956865758902E-4]:5.039895037644E-2)[&rate=5.416956865758902E-4]:1.428831051303E-1)[&rate=5.416956865758902E-4]:1.587778533247E-1)[&rate=5.416956865758902E-4]:2.241289696717E-1)[&rate=5.416956865758902E-4]:5.587106722952E-1)[&rate=5.416956865758902E-4]:4.714564716026E-1)[&rate=5.416956865758902E-4]:5.122329129249E-2,(36[&rate=5.416956865758902E-4]:5.753746425695E-1,33[&rate=5.416956865758902E-4]:5.398555168866E-1)[&rate=5.416956865758902E-4]:1.710246389671E-1)[&rate=5.416956865758902E-4]:3.832754803341E-2,(37[&rate=5.416956865758902E-4]:4.379619419205E-1,32[&rate=5.416956865758902E-4]:5.226613954725E-1)[&rate=5.416956865758902E-4]:2.51136472349E-1);
tree STATE_20294000 [&joint=-17999.509910821576,lnP=-17999.509910821576] = [&R] ((35[&rate=5.091485320392971E-4]:6.330506907793E-1,(36[&rate=5.091485320392971E-4]:5.694727989581E-1,33[&rate=5.091485320392971E-4]:5.339536732752E-1)[&rate=5.091485320392971E-4]:8.543581531845E-2)[&rate=5.091485320392971E-4]:9.495594477108E-2,(((((30[&rate=5.091485320392971E-4]:4.718185614422E-1,29[&rate=5.091485320392971E-4]:4.718185614422E-1)[&rate=5.091485320392971E-4]:5.991143662341E-3,(38[&rate=5.091485320392971E-4]:1.316319554784E0,(((5[&rate=5.091485320392971E-4]:7.444998703886E-1,(13[&rate=5.091485320392971E-4]:3.833968566668E-1,9[&rate=5.091485320392971E-4]:3.450406922833E-1)[&rate=5.091485320392971E-4]:4.158975342696E-1)[&rate=5.091485320392971E-4]:2.381351502301E-2,(16[&rate=5.091485320392971E-4]:5.741229266549E-1,3[&rate=5.091485320392971E-4]:4.590544335043E-1)[&rate=5.091485320392971E-4]:2.572041573869E-1)[&rate=5.091485320392971E-4]:6.347087818714E-1,((((((41[&rate=5.091485320392971E-4]:5.362390674244E-1,46[&rate=5.091485320392971E-4]:5.581568756435E-1)[&rate=5.091485320392971E-4]:1.317269574549E-1,53[&rate=5.091485320392971E-4]:6.981030111806E-1)[&rate=5.091485320392971E-4]:2.185712830158E-2,(12[&rate=5.091485320392971E-4]:3.463359619721E-1,15[&rate=5.091485320392971E-4]:3.846921263558E-1)[&rate=5.091485320392971E-4]:3.708844514825E-1)[&rate=5.091485320392971E-4]:2.346753591611E-1,((48[&rate=5.091485320392971E-4]:6.862299591997E-1,(27[&rate=5.091485320392971E-4]:4.810118182418E-1,4[&rate=5.091485320392971E-4]:3.084090785157E-1)[&rate=5.091485320392971E-4]:3.202866341087E-1)[&rate=5.091485320392971E-4]:8.741704432712E-2,(49[&rate=5.091485320392971E-4]:6.882859664982E-1,8[&rate=5.091485320392971E-4]:6.800667884161E-1)[&rate=5.091485320392971E-4]:8.536103702859E-2)[&rate=5.091485320392971E-4]:1.78248769089E-1)[&rate=5.091485320392971E-4]:2.254691974588E-1,(((63[&rate=5.091485320392971E-4]:3.016184010996E-1,58[&rate=5.091485320392971E-4]:2.988786750723E-1)[&rate=5.091485320392971E-4]:4.979692265983E-1,((47[&rate=5.091485320392971E-4]:4.432063651236E-1,(42[&rate=5.091485320392971E-4]:1.91969680069E-1,54[&rate=5.091485320392971E-4]:3.837505019868E-1)[&rate=5.091485320392971E-4]:2.347983288902E-1)[&rate=5.091485320392971E-4]:3.002232206276E-1,52[&rate=5.091485320392971E-4]:6.667172569841E-1)[&rate=5.091485320392971E-4]:9.451420633021E-2)[&rate=5.091485320392971E-4]:2.877524683483E-1,((((50[&rate=5.091485320392971E-4]:2.809331988845E-1,40[&rate=5.091485320392971E-4]:3.412071714872E-1)[&rate=5.091485320392971E-4]:3.183127243919E-1,44[&rate=5.091485320392971E-4]:6.567801698518E-1)[&rate=5.091485320392971E-4]:7.197241122742E-2,(45[&rate=5.091485320392971E-4]:7.020573673737E-1,43[&rate=5.091485320392971E-4]:6.828792851819E-1)[&rate=5.091485320392971E-4]:4.861302192467E-2)[&rate=5.091485320392971E-4]:3.586975378363E-1,((17[&rate=5.091485320392971E-4]:4.322271265842E-1,11[&rate=5.091485320392971E-4]:3.938709622005E-1)[&rate=5.091485320392971E-4]:7.16800219815E-1,51[&rate=5.091485320392971E-4]:1.028479401194E0)[&rate=5.091485320392971E-4]:1.436471146427E-3)[&rate=5.091485320392971E-4]:1.906805932242E-2)[&rate=5.091485320392971E-4]:4.618925759013E-2)[&rate=5.091485320392971E-4]:1.417838850126E-1,((((1[&rate=5.091485320392971E-4]:1.213128971421E-1,(19[&rate=5.091485320392971E-4]:7.794313807279E-1,26[&rate=5.091485320392971E-4]:8.040889149743E-1)[&rate=5.091485320392971E-4]:1.035253520308E-1)[&rate=5.091485320392971E-4]:1.801699429919E-1,22[&rate=5.091485320392971E-4]:1.082304757942E0)[&rate=5.091485320392971E-4]:1.385271234945E-1,((((23[&rate=5.091485320392971E-4]:5.164221869351E-1,18[&rate=5.091485320392971E-4]:4.972441047434E-1)[&rate=5.091485320392971E-4]:2.652375159087E-1,21[&rate=5.091485320392971E-4]:7.707007987341E-1)[&rate=5.091485320392971E-4]:1.382073682256E-2,(10[&rate=5.091485320392971E-4]:5.584937868612E-1,55[&rate=5.091485320392971E-4]:5.393157046694E-1)[&rate=5.091485320392971E-4]:1.410962418463E-1)[&rate=5.091485320392971E-4]:3.816869918455E-1,39[&rate=5.091485320392971E-4]:1.552359589544E-2)[&rate=5.091485320392971E-4]:4.366444992493E-2)[&rate=5.091485320392971E-4]:7.879315738436E-2,(57[&rate=5.091485320392971E-4]:6.658374382097E-1,((59[&rate=5.091485320392971E-4]:4.485555765822E-1,60[&rate=5.091485320392971E-4]:4.540350286372E-1)[&rate=5.091485320392971E-4]:7.019230943591E-2,56[&rate=5.091485320392971E-4]:5.214876120455E-1)[&rate=5.091485320392971E-4]:1.416101001366E-1)[&rate=5.091485320392971E-4]:7.187191074608E-1)[&rate=5.091485320392971E-4]:1.071950491428E-1)[&rate=5.091485320392971E-4]:1.085308464424E-1)[&rate=5.091485320392971E-4]:9.680919080494E-1)[&rate=5.091485320392971E-4]:1.346543093139E-1)[&rate=5.091485320392971E-4]:2.131306079641E-2,61[&rate=5.091485320392971E-4]:6.193413451358E-1)[&rate=5.091485320392971E-4]:2.364829077857E-2,((62[&rate=5.091485320392971E-4]:5.120153653983E-1,34[&rate=5.091485320392971E-4]:3.836000648517E-1)[&rate=5.091485320392971E-4]:2.768533624023E-3,((2[&rate=5.091485320392971E-4]:9.834315442951E-1,((20[&rate=5.091485320392971E-4]:5.007012454968E-1,25[&rate=5.091485320392971E-4]:5.171396016612E-1)[&rate=5.091485320392971E-4]:3.881731352741E-1,(((7[&rate=5.091485320392971E-4]:3.263344984157E-1,6[&rate=5.091485320392971E-4]:3.263344984157E-1)[&rate=5.091485320392971E-4]:2.939075644257E-1,24[&rate=5.091485320392971E-4]:7.270913779099E-1)[&rate=5.091485320392971E-4]:1.105794918123E-1,28[&rate=5.091485320392971E-4]:8.815064861605E-1)[&rate=5.091485320392971E-4]:6.216241515845E-2)[&rate=5.091485320392971E-4]:2.671599032502E-1)[&rate=5.091485320392971E-4]:1.405447311299E0,14[&rate=5.091485320392971E-4]:2.517645978882E0)[&rate=5.091485320392971E-4]:2.525379707733E-2)[&rate=5.091485320392971E-4]:6.536420683755E-2)[&rate=5.091485320392971E-4]:1.767455135664E-2,(32[&rate=5.091485320392971E-4]:5.861704268702E-1,(37[&rate=5.091485320392971E-4]:4.863671989926E-1,31[&rate=5.091485320392971E-4]:4.863671989926E-1)[&rate=5.091485320392971E-4]:1.510377432546E-2)[&rate=5.091485320392971E-4]:9.361944346101E-2)[&rate=5.091485320392971E-4]:5.914572696791E-2);
tree STATE_20296000 [&joint=-18015.50044178332,lnP=-18015.50044178332] = [&R] (35[&rate=5.696914643561945E-4]:7.620313592698E-1,((((38[&rate=5.696914643561945E-4]:6.767431629896E-1,(((16[&rate=5.696914643561945E-4]:7.30626635246E-1,(5[&rate=5.696914643561945E-4]:5.945066442464E-1,(13[&rate=5.696914643561945E-4]:3.186097927234E-1,9[&rate=5.696914643561945E-4]:2.802536283399E-1)[&rate=5.696914643561945E-4]:3.306913720708E-1)[&rate=5.696914643561945E-4]:7.310629236951E-2)[&rate=5.696914643561945E-4]:5.776787923506E-2,3[&rate=5.696914643561945E-4]:6.733260213305E-1)[&rate=5.696914643561945E-4]:6.761991976626E-1,(((((23[&rate=5.696914643561945E-4]:5.288032623693E-1,18[&rate=5.696914643561945E-4]:5.096251801775E-1)[&rate=5.696914643561945E-4]:4.031302192627E-1,21[&rate=5.696914643561945E-4]:9.209745775223E-1)[&rate=5.696914643561945E-4]:3.126170060361E-2,(10[&rate=5.696914643561945E-4]:7.235642989968E-1,55[&rate=5.696914643561945E-4]:7.043862168051E-1)[&rate=5.696914643561945E-4]:1.437404722799E-1)[&rate=5.696914643561945E-4]:2.856974234992E-1,(((1[&rate=5.696914643561945E-4]:1.194656021777E-1,(19[&rate=5.696914643561945E-4]:5.077136863039E-1,26[&rate=5.696914643561945E-4]:5.323712205504E-1)[&rate=5.696914643561945E-4]:3.733957514903E-1)[&rate=5.696914643561945E-4]:7.497546130029E-2,22[&rate=5.696914643561945E-4]:9.752629812862E-1)[&rate=5.696914643561945E-4]:1.874503780616E-1,39[&rate=5.696914643561945E-4]:1.069523731507E-3)[&rate=5.696914643561945E-4]:8.617924638691E-2)[&rate=5.696914643561945E-4]:8.722712927493E-2,((57[&rate=5.696914643561945E-4]:4.705069123447E-1,((59[&rate=5.696914643561945E-4]:2.712590389645E-1,60[&rate=5.696914643561945E-4]:2.767384910194E-1)[&rate=5.696914643561945E-4]:1.05072618528E-1,56[&rate=5.696914643561945E-4]:3.790713835198E-1)[&rate=5.696914643561945E-4]:8.869580279727E-2)[&rate=5.696914643561945E-4]:9.304854518165E-1,(((49[&rate=5.696914643561945E-4]:6.535245684085E-1,((12[&rate=5.696914643561945E-4]:3.913268422972E-1,15[&rate=5.696914643561945E-4]:4.296830066809E-1)[&rate=5.696914643561945E-4]:2.616112634038E-1,((48[&rate=5.696914643561945E-4]:4.795617919912E-1,(27[&rate=5.696914643561945E-4]:3.797660734972E-1,4[&rate=5.696914643561945E-4]:2.071633337712E-1)[&rate=5.696914643561945E-4]:2.148642116448E-1)[&rate=5.696914643561945E-4]:1.407395694919E-3,8[&rate=5.696914643561945E-4]:4.72750009604E-1)[&rate=5.696914643561945E-4]:1.719689180149E-1)[&rate=5.696914643561945E-4]:5.864627075227E-4)[&rate=5.696914643561945E-4]:1.549084835801E-1,((53[&rate=5.696914643561945E-4]:3.99576193123E-1,41[&rate=5.696914643561945E-4]:3.694392068216E-1)[&rate=5.696914643561945E-4]:3.109577726914E-1,46[&rate=5.696914643561945E-4]:7.02314787732E-1)[&rate=5.696914643561945E-4]:1.006388122019E-1)[&rate=5.696914643561945E-4]:3.928880436479E-1,(((63[&rate=5.696914643561945E-4]:6.21832047463E-1,58[&rate=5.696914643561945E-4]:6.190923214357E-1)[&rate=5.696914643561945E-4]:3.766371840997E-1,((54[&rate=5.696914643561945E-4]:4.823258577529E-1,(42[&rate=5.696914643561945E-4]:1.858884649701E-1,47[&rate=5.696914643561945E-4]:2.023268211345E-1)[&rate=5.696914643561945E-4]:1.04656570865E-1)[&rate=5.696914643561945E-4]:1.043168813237E-1,52[&rate=5.696914643561945E-4]:3.345879445561E-1)[&rate=5.696914643561945E-4]:6.255251226229E-1)[&rate=5.696914643561945E-4]:1.014145876375E-1,(((43[&rate=5.696914643561945E-4]:7.562150346401E-1,((50[&rate=5.696914643561945E-4]:6.570195837399E-2,40[&rate=5.696914643561945E-4]:1.259759309768E-1)[&rate=5.696914643561945E-4]:3.114455209094E-1,44[&rate=5.696914643561945E-4]:4.346817258588E-1)[&rate=5.696914643561945E-4]:3.187935827539E-1)[&rate=5.696914643561945E-4]:2.228827213657E-1,45[&rate=5.696914643561945E-4]:9.982758381976E-1)[&rate=5.696914643561945E-4]:6.586164026852E-2,(51[&rate=5.696914643561945E-4]:8.798494554007E-1,(17[&rate=5.696914643561945E-4]:7.309092174683E-1,11[&rate=5.696914643561945E-4]:6.925530530847E-1)[&rate=5.696914643561945E-4]:2.694881831379E-1)[&rate=5.696914643561945E-4]:1.048359682709E-1)[&rate=5.696914643561945E-4]:7.684223114493E-2)[&rate=5.696914643561945E-4]:5.760165999813E-2)[&rate=5.696914643561945E-4]:2.706852879847E-2)[&rate=5.696914643561945E-4]:2.005887769792E-2)[&rate=5.696914643561945E-4]:1.777890456271E-1)[&rate=5.696914643561945E-4]:3.299576700242E-1)[&rate=5.696914643561945E-4]:8.241630986094E-1,62[&rate=5.696914643561945E-4]:5.851191517856E-1)[&rate=5.696914643561945E-4]:3.902198010981E-4,(((29[&rate=5.696914643561945E-4]:4.189502033475E-1,14[&rate=5.696914643561945E-4]:2.504443129465E0)[&rate=5.696914643561945E-4]:1.316179266963E-2,30[&rate=5.696914643561945E-4]:4.321119960171E-1)[&rate=5.696914643561945E-4]:6.79870300655E-2,((2[&rate=5.696914643561945E-4]:1.091879572585E0,(((7[&rate=5.696914643561945E-4]:2.411294333016E-1,6[&rate=5.696914643561945E-4]:2.411294333016E-1)[&rate=5.696914643561945E-4]:4.593865512159E-1,24[&rate=5.696914643561945E-4]:8.07365299586E-1)[&rate=5.696914643561945E-4]:4.660627732529E-2,((20[&rate=5.696914643561945E-4]:3.194142067232E-1,25[&rate=5.696914643561945E-4]:3.358525628875E-1)[&rate=5.696914643561945E-4]:4.897141322329E-1,28[&rate=5.696914643561945E-4]:8.639228595041E-1)[&rate=5.696914643561945E-4]:3.388433384556E-2)[&rate=5.696914643561945E-4]:4.214696395092E-1)[&rate=5.696914643561945E-4]:1.345474765129E0,61[&rate=5.696914643561945E-4]:6.008471141196E-1)[&rate=5.696914643561945E-4]:1.947049119789E-2)[&rate=5.696914643561945E-4]:2.803329632374E-2)[&rate=5.696914643561945E-4]:8.981996059698E-2,((36[&rate=5.696914643561945E-4]:6.610119507314E-1,33[&rate=5.696914643561945E-4]:6.254928250485E-1)[&rate=5.696914643561945E-4]:4.145089158137E-2,(34[&rate=5.696914643561945E-4]:4.486288351294E-1,(32[&rate=5.696914643561945E-4]:4.461705691392E-1,(37[&rate=5.696914643561945E-4]:9.707974304368E-2,31[&rate=5.696914643561945E-4]:9.707974304368E-2)[&rate=5.696914643561945E-4]:2.643913725435E-1)[&rate=5.696914643561945E-4]:2.128407796514E-1)[&rate=5.696914643561945E-4]:3.252253177369E-2)[&rate=5.696914643561945E-4]:6.576266473406E-2)[&rate=5.696914643561945E-4]:1.566377572015E-2);
tree STATE_20298000 [&joint=-18011.70112823374,lnP=-18011.70112823374] = [&R] ((35[&rate=5.624916329924946E-4]:5.974011796125E-1,((32[&rate=5.624916329924946E-4]:4.816251840904E-1,(37[&rate=5.624916329924946E-4]:3.658147637154E-1,31[&rate=5.624916329924946E-4]:3.658147637154E-1)[&rate=5.624916329924946E-4]:3.111096682292E-2)[&rate=5.624916329924946E-4]:9.532535591739E-2,34[&rate=5.624916329924946E-4]:3.665680263466E-1)[&rate=5.624916329924946E-4]:3.13796013534E-2)[&rate=5.624916329924946E-4]:1.518671113163E-1,((61[&rate=5.624916329924946E-4]:6.035954216664E-1,((62[&rate=5.624916329924946E-4]:5.115088917417E-1,(30[&rate=5.624916329924946E-4]:4.274276118501E-1,((2[&rate=5.624916329924946E-4]:1.056697861587E0,(((20[&rate=5.624916329924946E-4]:3.37310201954E-1,25[&rate=5.624916329924946E-4]:3.537485581184E-1)[&rate=5.624916329924946E-4]:6.518934078265E-1,(28[&rate=5.624916329924946E-4]:1.041985195564E0,24[&rate=5.624916329924946E-4]:9.981495791259E-1)[&rate=5.624916329924946E-4]:2.012934764181E-3)[&rate=5.624916329924946E-4]:4.651671691748E-3,(7[&rate=5.624916329924946E-4]:4.85594935684E-1,6[&rate=5.624916329924946E-4]:4.85594935684E-1)[&rate=5.624916329924946E-4]:4.123699348293E-1)[&rate=5.624916329924946E-4]:2.354453198408E-1)[&rate=5.624916329924946E-4]:1.293667052434E0,(14[&rate=5.624916329924946E-4]:2.438466324478E0,(38[&rate=5.624916329924946E-4]:6.053175046949E-1,((((5[&rate=5.624916329924946E-4]:4.868130913091E-1,16[&rate=5.624916329924946E-4]:5.498267899392E-1)[&rate=5.624916329924946E-4]:3.687838332069E-1,(13[&rate=5.624916329924946E-4]:4.953396611885E-1,9[&rate=5.624916329924946E-4]:4.569834968051E-1)[&rate=5.624916329924946E-4]:4.150517838753E-1)[&rate=5.624916329924946E-4]:1.641247407692E-1,3[&rate=5.624916329924946E-4]:9.676668707648E-1)[&rate=5.624916329924946E-4]:3.91986296799E-1,((39[&rate=5.624916329924946E-4]:7.867277642695E-2,(((22[&rate=5.624916329924946E-4]:8.889010267478E-1,(19[&rate=5.624916329924946E-4]:8.541432956506E-1,26[&rate=5.624916329924946E-4]:8.78800829897E-1)[&rate=5.624916329924946E-4]:1.557964890545E-2)[&rate=5.624916329924946E-4]:5.251597594296E-3,1[&rate=5.624916329924946E-4]:1.133307065338E-1)[&rate=5.624916329924946E-4]:3.328085817341E-1,(((23[&rate=5.624916329924946E-4]:4.017212205179E-1,18[&rate=5.624916329924946E-4]:3.825431383261E-1)[&rate=5.624916329924946E-4]:2.091693630354E-1,21[&rate=5.624916329924946E-4]:5.999316794436E-1)[&rate=5.624916329924946E-4]:6.696534231394E-2,(10[&rate=5.624916329924946E-4]:5.436570376461E-1,55[&rate=5.624916329924946E-4]:5.244789554544E-1)[&rate=5.624916329924946E-4]:3.830847726223E-2)[&rate=5.624916329924946E-4]:5.491052802089E-1)[&rate=5.624916329924946E-4]:1.335540596714E-2)[&rate=5.624916329924946E-4]:1.232020095642E-1,((57[&rate=5.624916329924946E-4]:6.964706251978E-1,((60[&rate=5.624916329924946E-4]:1.872709839539E-1,56[&rate=5.624916329924946E-4]:1.845312579263E-1)[&rate=5.624916329924946E-4]:2.479761980444E-1,59[&rate=5.624916329924946E-4]:4.297677299434E-1)[&rate=5.624916329924946E-4]:2.612234431995E-1)[&rate=5.624916329924946E-4]:7.437445825702E-1,((((49[&rate=5.624916329924946E-4]:5.871459013215E-1,(46[&rate=5.624916329924946E-4]:4.15933060429E-1,41[&rate=5.624916329924946E-4]:3.940152522099E-1)[&rate=5.624916329924946E-4]:1.657333888377E-1)[&rate=5.624916329924946E-4]:2.103434722799E-1,((12[&rate=5.624916329924946E-4]:5.644785241154E-1,15[&rate=5.624916329924946E-4]:6.028346884991E-1)[&rate=5.624916329924946E-4]:2.127040004288E-1,53[&rate=5.624916329924946E-4]:7.799222505718E-1)[&rate=5.624916329924946E-4]:2.030684905713E-2)[&rate=5.624916329924946E-4]:7.572287170517E-4,(((27[&rate=5.624916329924946E-4]:2.348298767172E-1,4[&rate=5.624916329924946E-4]:6.22271369912E-2)[&rate=5.624916329924946E-4]:3.940015701271E-1,8[&rate=5.624916329924946E-4]:5.055437756114E-1)[&rate=5.624916329924946E-4]:4.732490117566E-2,48[&rate=5.624916329924946E-4]:5.610878548691E-1)[&rate=5.624916329924946E-4]:2.371587474493E-1)[&rate=5.624916329924946E-4]:3.748996348034E-1,(((52[&rate=5.624916329924946E-4]:7.152304672747E-1,(63[&rate=5.624916329924946E-4]:3.075981946423E-1,58[&rate=5.624916329924946E-4]:3.04858468615E-1)[&rate=5.624916329924946E-4]:4.459884370161E-1)[&rate=5.624916329924946E-4]:8.383423300168E-2,(54[&rate=5.624916329924946E-4]:4.618994570942E-1,(47[&rate=5.624916329924946E-4]:1.398615434997E-1,42[&rate=5.624916329924946E-4]:1.234231873354E-1)[&rate=5.624916329924946E-4]:1.466954478411E-1)[&rate=5.624916329924946E-4]:5.892200377027E-1)[&rate=5.624916329924946E-4]:2.420337077158E-1,((((50[&rate=5.624916329924946E-4]:6.493551312065E-2,40[&rate=5.624916329924946E-4]:1.252094857234E-1)[&rate=5.624916329924946E-4]:1.45553664669E-1,(43[&rate=5.624916329924946E-4]:1.573706034139E-1,44[&rate=5.624916329924946E-4]:1.546308773866E-1)[&rate=5.624916329924946E-4]:1.133925469785E-1)[&rate=5.624916329924946E-4]:2.704915999653E-1,45[&rate=5.624916329924946E-4]:5.604328325494E-1)[&rate=5.624916329924946E-4]:9.700670935249E-2,((17[&rate=5.624916329924946E-4]:5.483830423626E-1,11[&rate=5.624916329924946E-4]:5.100268779789E-1)[&rate=5.624916329924946E-4]:4.971758760456E-2,51[&rate=5.624916329924946E-4]:4.775526847616E-1)[&rate=5.624916329924946E-4]:1.004348023457E-1)[&rate=5.624916329924946E-4]:4.631109208849E-1)[&rate=5.624916329924946E-4]:4.985604830766E-2)[&rate=5.624916329924946E-4]:9.446623092002E-2)[&rate=5.624916329924946E-4]:8.234920688971E-3)[&rate=5.624916329924946E-4]:1.605181075999E-1)[&rate=5.624916329924946E-4]:2.484040631587E-1)[&rate=5.624916329924946E-4]:7.208200526593E-1)[&rate=5.624916329924946E-4]:4.066571283077E-2)[&rate=5.624916329924946E-4]:3.378850065884E-2)[&rate=5.624916329924946E-4]:2.670423071135E-2)[&rate=5.624916329924946E-4]:7.995457439486E-3,29[&rate=5.624916329924946E-4]:4.621273000009E-1)[&rate=5.624916329924946E-4]:2.12495424306E-2)[&rate=5.624916329924946E-4]:1.280331493539E-1,(36[&rate=5.624916329924946E-4]:4.4427620732E-1,33[&rate=5.624916329924946E-4]:4.087570816371E-1)[&rate=5.624916329924946E-4]:3.17407008509E-1)[&rate=5.624916329924946E-4]:9.442998596997E-3);
tree STATE_20300000 [&joint=-18013.676370604564,lnP=-18013.676370604564] = [&R] (((35[&rate=5.745709219501672E-4]:5.542677942083E-1,34[&rate=5.745709219501672E-4]:3.548142422958E-1)[&rate=5.745709219501672E-4]:1.795254309583E-1,(((29[&rate=5.745709219501672E-4]:4.354833580535E-1,((2[&rate=5.745709219501672E-4]:8.896852340453E-1,(((20[&rate=5.745709219501672E-4]:4.568776055504E-1,25[&rate=5.745709219501672E-4]:4.733159617148E-1)[&rate=5.745709219501672E-4]:5.244598832258E-1,28[&rate=5.745709219501672E-4]:1.036132009324E0)[&rate=5.745709219501672E-4]:2.369310981097E-2,((7[&rate=5.745709219501672E-4]:2.500266233937E-1,6[&rate=5.745709219501672E-4]:2.500266233937E-1)[&rate=5.745709219501672E-4]:5.207801202977E-1,24[&rate=5.745709219501672E-4]:8.776560587599E-1)[&rate=5.745709219501672E-4]:1.38333443937E-1)[&rate=5.745709219501672E-4]:5.725737518411E-2)[&rate=5.745709219501672E-4]:1.399612584923E0,61[&rate=5.745709219501672E-4]:4.527905953734E-1)[&rate=5.745709219501672E-4]:1.02911341915E-1)[&rate=5.745709219501672E-4]:4.515134616584E-2,(((62[&rate=5.745709219501672E-4]:3.391094767579E-1,(38[&rate=5.745709219501672E-4]:9.603324856846E-1,((((5[&rate=5.745709219501672E-4]:5.252842489735E-1,(13[&rate=5.745709219501672E-4]:3.436056387438E-1,9[&rate=5.745709219501672E-4]:3.052494743604E-1)[&rate=5.745709219501672E-4]:2.364731307775E-1)[&rate=5.745709219501672E-4]:1.795795883738E-1,16[&rate=5.745709219501672E-4]:7.678775359774E-1)[&rate=5.745709219501672E-4]:5.097574782796E-2,3[&rate=5.745709219501672E-4]:7.037847906548E-1)[&rate=5.745709219501672E-4]:6.508716586409E-1,(((((12[&rate=5.745709219501672E-4]:3.092818027683E-1,15[&rate=5.745709219501672E-4]:3.47637967152E-1)[&rate=5.745709219501672E-4]:4.599159398367E-1,((8[&rate=5.745709219501672E-4]:5.736616872348E-1,(49[&rate=5.745709219501672E-4]:5.559813127519E-1,48[&rate=5.745709219501672E-4]:5.559813127519E-1)[&rate=5.745709219501672E-4]:2.589955256493E-2)[&rate=5.745709219501672E-4]:1.650348172581E-2,(27[&rate=5.745709219501672E-4]:3.012560529148E-1,4[&rate=5.745709219501672E-4]:1.286533131887E-1)[&rate=5.745709219501672E-4]:4.121967872787E-1)[&rate=5.745709219501672E-4]:1.708133955623E-1)[&rate=5.745709219501672E-4]:8.978146105134E-3,(46[&rate=5.745709219501672E-4]:6.947950649766E-1,(41[&rate=5.745709219501672E-4]:3.832971784045E-1,53[&rate=5.745709219501672E-4]:4.134341647059E-1)[&rate=5.745709219501672E-4]:2.895800783531E-1)[&rate=5.745709219501672E-4]:7.79013716788E-2)[&rate=5.745709219501672E-4]:3.21472311399E-1,(((52[&rate=5.745709219501672E-4]:6.874798845384E-1,((42[&rate=5.745709219501672E-4]:5.249238380418E-1,54[&rate=5.745709219501672E-4]:7.167046599596E-1)[&rate=5.745709219501672E-4]:5.197399184795E-2,47[&rate=5.745709219501672E-4]:5.933361860541E-1)[&rate=5.745709219501672E-4]:1.708560272514E-1)[&rate=5.745709219501672E-4]:1.667196558433E-1,(63[&rate=5.745709219501672E-4]:2.482820809557E-1,58[&rate=5.745709219501672E-4]:2.455423549284E-1)[&rate=5.745709219501672E-4]:6.442736238096E-1)[&rate=5.745709219501672E-4]:9.995675523017E-2,((17[&rate=5.745709219501672E-4]:3.003000483707E-1,11[&rate=5.745709219501672E-4]:2.61943883987E-1)[&rate=5.745709219501672E-4]:5.890200406567E-1,(51[&rate=5.745709219501672E-4]:6.850463375017E-1,((44[&rate=5.745709219501672E-4]:4.279670664039E-1,(43[&rate=5.745709219501672E-4]:3.784180245668E-1,(50[&rate=5.745709219501672E-4]:4.666833567206E-2,40[&rate=5.745709219501672E-4]:1.069423082748E-1)[&rate=5.745709219501672E-4]:2.71475716292E-1)[&rate=5.745709219501672E-4]:5.228876786444E-2)[&rate=5.745709219501672E-4]:8.614091250753E-2,45[&rate=5.745709219501672E-4]:5.360257871305E-1)[&rate=5.745709219501672E-4]:2.284726051656E-1)[&rate=5.745709219501672E-4]:8.372580632025E-2)[&rate=5.745709219501672E-4]:1.853841517899E-1)[&rate=5.745709219501672E-4]:6.330012367546E-2)[&rate=5.745709219501672E-4]:2.334567440321E-1,((((1[&rate=5.745709219501672E-4]:9.543880828386E-2,(19[&rate=5.745709219501672E-4]:6.870942910936E-1,26[&rate=5.745709219501672E-4]:7.117518253401E-1)[&rate=5.745709219501672E-4]:1.699883528067E-1)[&rate=5.745709219501672E-4]:2.056752945549E-1,22[&rate=5.745709219501672E-4]:1.081936020647E0)[&rate=5.745709219501672E-4]:2.616904271335E-1,(39[&rate=5.745709219501672E-4]:1.416277753826E-1,(((23[&rate=5.745709219501672E-4]:2.392208638632E-1,18[&rate=5.745709219501672E-4]:2.200427816714E-1)[&rate=5.745709219501672E-4]:2.428535309162E-1,21[&rate=5.745709219501672E-4]:4.711154906697E-1)[&rate=5.745709219501672E-4]:4.614622541181E-1,(10[&rate=5.745709219501672E-4]:3.533914787431E-1,55[&rate=5.745709219501672E-4]:3.342133965514E-1)[&rate=5.745709219501672E-4]:4.942547591955E-1)[&rate=5.745709219501672E-4]:3.597349621015E-1)[&rate=5.745709219501672E-4]:4.035483678156E-2)[&rate=5.745709219501672E-4]:5.293749837692E-2,(57[&rate=5.745709219501672E-4]:4.628877485817E-1,((60[&rate=5.745709219501672E-4]:2.570456311312E-1,56[&rate=5.745709219501672E-4]:2.543059051036E-1)[&rate=5.745709219501672E-4]:1.290647159551E-2,59[&rate=5.745709219501672E-4]:2.644726506718E-1)[&rate=5.745709219501672E-4]:1.92935645855E-1)[&rate=5.745709219501672E-4]:1.018607704425E0)[&rate=5.745709219501672E-4]:2.421223086059E-2)[&rate=5.745709219501672E-4]:9.826383392132E-2)[&rate=5.745709219501672E-4]:6.084157624165E-1)[&rate=5.745709219501672E-4]:2.945641008868E-1)[&rate=5.745709219501672E-4]:9.79509674118E-2,14[&rate=5.745709219501672E-4]:2.465176321107E0)[&rate=5.745709219501672E-4]:4.772349797065E-2,30[&rate=5.745709219501672E-4]:4.2740689296E-1)[&rate=5.745709219501672E-4]:5.32278112593E-2)[&rate=5.745709219501672E-4]:1.163785867357E-1,(32[&rate=5.745709219501672E-4]:5.797200934919E-1,(37[&rate=5.745709219501672E-4]:3.075117478845E-1,31[&rate=5.745709219501672E-4]:3.075117478845E-1)[&rate=5.745709219501672E-4]:1.875088920554E-1)[&rate=5.745709219501672E-4]:1.566374597581E-1)[&rate=5.745709219501672E-4]:8.364633665329E-3)[&rate=5.745709219501672E-4]:7.309588406265E-2,(36[&rate=5.745709219501672E-4]:6.250145186922E-1,33[&rate=5.745709219501672E-4]:5.894953930094E-1)[&rate=5.745709219501672E-4]:2.037325140343E-1);
tree STATE_20302000 [&joint=-18027.581430764567,lnP=-18027.581430764567] = [&R] (((38[&rate=5.194721482156066E-4]:7.965758866708E-1,((5[&rate=5.194721482156066E-4]:7.694835058938E-1,((13[&rate=5.194721482156066E-4]:6.920242170678E-1,9[&rate=5.194721482156066E-4]:6.536680526843E-1)[&rate=5.194721482156066E-4]:1.255131467689E-1,(16[&rate=5.194721482156066E-4]:6.677802422888E-1,3[&rate=5.194721482156066E-4]:5.527117491382E-1)[&rate=5.194721482156066E-4]:1.579762996302E-1)[&rate=5.194721482156066E-4]:6.740662604943E-3)[&rate=5.194721482156066E-4]:7.574471703139E-1,(((39[&rate=5.194721482156066E-4]:1.350694635558E-1,((((23[&rate=5.194721482156066E-4]:7.805387501827E-1,18[&rate=5.194721482156066E-4]:7.61360667991E-1)[&rate=5.194721482156066E-4]:9.324639918555E-3,21[&rate=5.194721482156066E-4]:7.789044859916E-1)[&rate=5.194721482156066E-4]:5.082214283878E-2,(10[&rate=5.194721482156066E-4]:4.544131728585E-1,55[&rate=5.194721482156066E-4]:4.352350906668E-1)[&rate=5.194721482156066E-4]:2.903819491226E-1)[&rate=5.194721482156066E-4]:4.502778910513E-1,((1[&rate=5.194721482156066E-4]:9.111196300346E-2,(19[&rate=5.194721482156066E-4]:4.459202472376E-1,26[&rate=5.194721482156066E-4]:4.70577781484E-1)[&rate=5.194721482156066E-4]:4.068355513824E-1)[&rate=5.194721482156066E-4]:5.071429176609E-2,22[&rate=5.194721482156066E-4]:9.226481725778E-1)[&rate=5.194721482156066E-4]:3.683152514136E-1)[&rate=5.194721482156066E-4]:5.749875180803E-3)[&rate=5.194721482156066E-4]:2.057288835824E-2,(57[&rate=5.194721482156066E-4]:7.376772255958E-1,((59[&rate=5.194721482156066E-4]:1.279483083669E-1,56[&rate=5.194721482156066E-4]:1.306880343943E-1)[&rate=5.194721482156066E-4]:5.791452505759E-2,60[&rate=5.194721482156066E-4]:1.913422854794E-1)[&rate=5.194721482156066E-4]:5.463349401163E-1)[&rate=5.194721482156066E-4]:6.645404687841E-1)[&rate=5.194721482156066E-4]:9.372131247262E-2,(((12[&rate=5.194721482156066E-4]:7.663690630449E-1,15[&rate=5.194721482156066E-4]:8.047252274285E-1)[&rate=5.194721482156066E-4]:5.806630814176E-2,((49[&rate=5.194721482156066E-4]:5.731840171919E-1,((41[&rate=5.194721482156066E-4]:3.248444151479E-1,53[&rate=5.194721482156066E-4]:3.549814014493E-1)[&rate=5.194721482156066E-4]:2.283754133685E-2,46[&rate=5.194721482156066E-4]:3.695997647039E-1)[&rate=5.194721482156066E-4]:1.981048004333E-1)[&rate=5.194721482156066E-4]:2.36742749392E-1,((48[&rate=5.194721482156066E-4]:4.963003969435E-1,(27[&rate=5.194721482156066E-4]:1.760526218345E-1,4[&rate=5.194721482156066E-4]:3.449882108482E-3)[&rate=5.194721482156066E-4]:4.353162682598E-1)[&rate=5.194721482156066E-4]:2.024963651473E-1,8[&rate=5.194721482156066E-4]:6.905775840087E-1)[&rate=5.194721482156066E-4]:1.111300044931E-1)[&rate=5.194721482156066E-4]:1.450860460273E-2)[&rate=5.194721482156066E-4]:4.692476828984E-1,(((47[&rate=5.194721482156066E-4]:5.555863446034E-1,(54[&rate=5.194721482156066E-4]:4.823889924609E-1,42[&rate=5.194721482156066E-4]:2.906081705432E-1)[&rate=5.194721482156066E-4]:2.485398178958E-1)[&rate=5.194721482156066E-4]:2.545553153405E-1,((63[&rate=5.194721482156066E-4]:3.086057460772E-1,58[&rate=5.194721482156066E-4]:3.058660200498E-1)[&rate=5.194721482156066E-4]:2.287976162571E-1,52[&rate=5.194721482156066E-4]:4.990471979506E-1)[&rate=5.194721482156066E-4]:2.343821332261E-1)[&rate=5.194721482156066E-4]:1.68937645323E-1,(((44[&rate=5.194721482156066E-4]:5.873671151937E-1,(50[&rate=5.194721482156066E-4]:1.251965686135E-1,40[&rate=5.194721482156066E-4]:1.854705412163E-1)[&rate=5.194721482156066E-4]:4.046363000048E-1)[&rate=5.194721482156066E-4]:5.933578889004E-2,(43[&rate=5.194721482156066E-4]:4.766688231598E-1,45[&rate=5.194721482156066E-4]:4.958469053515E-1)[&rate=5.194721482156066E-4]:1.727738069513E-1)[&rate=5.194721482156066E-4]:2.2708872678E-1,(51[&rate=5.194721482156066E-4]:6.914614428743E-1,(17[&rate=5.194721482156066E-4]:6.265088277551E-1,11[&rate=5.194721482156066E-4]:5.881526633714E-1)[&rate=5.194721482156066E-4]:1.855005603248E-1)[&rate=5.194721482156066E-4]:1.24795941414E-1)[&rate=5.194721482156066E-4]:8.610959221146E-2)[&rate=5.194721482156066E-4]:3.091242967634E-1)[&rate=5.194721482156066E-4]:2.965321304121E-2)[&rate=5.194721482156066E-4]:2.28251943328E-1)[&rate=5.194721482156066E-4]:3.244397310112E-1)[&rate=5.194721482156066E-4]:7.884666096614E-1,(14[&rate=5.194721482156066E-4]:2.629576744007E0,((((7[&rate=5.194721482156066E-4]:1.348766933801E-1,6[&rate=5.194721482156066E-4]:1.348766933801E-1)[&rate=5.194721482156066E-4]:5.606150726361E-1,24[&rate=5.194721482156066E-4]:8.023410810848E-1)[&rate=5.194721482156066E-4]:2.435030262359E-1,(28[&rate=5.194721482156066E-4]:1.007425469015E0,((20[&rate=5.194721482156066E-4]:4.22131439751E-1,25[&rate=5.194721482156066E-4]:4.385697959153E-1)[&rate=5.194721482156066E-4]:4.641570465006E-1,2[&rate=5.194721482156066E-4]:7.136857465255E-1)[&rate=5.194721482156066E-4]:6.634246221539E-2)[&rate=5.194721482156066E-4]:8.225425474411E-2)[&rate=5.194721482156066E-4]:1.555800401115E0,(30[&rate=5.194721482156066E-4]:4.606469512739E-1,((62[&rate=5.194721482156066E-4]:4.902438805142E-1,61[&rate=5.194721482156066E-4]:5.530854105688E-1)[&rate=5.194721482156066E-4]:1.171421170374E-2,29[&rate=5.194721482156066E-4]:4.445810430376E-1)[&rate=5.194721482156066E-4]:1.606590823624E-2)[&rate=5.194721482156066E-4]:7.101104969225E-4)[&rate=5.194721482156066E-4]:8.272675611862E-2)[&rate=5.194721482156066E-4]:6.779451944899E-2)[&rate=5.194721482156066E-4]:1.362797288711E-2,(((35[&rate=5.194721482156066E-4]:5.502206685666E-1,34[&rate=5.194721482156066E-4]:3.507671166541E-1)[&rate=5.194721482156066E-4]:1.666587717736E-1,(36[&rate=5.194721482156066E-4]:6.700339650946E-1,33[&rate=5.194721482156066E-4]:6.345148394117E-1)[&rate=5.194721482156066E-4]:6.870339874275E-2)[&rate=5.194721482156066E-4]:3.09543364319E-2,(32[&rate=5.194721482156066E-4]:7.304990138251E-1,(37[&rate=5.194721482156066E-4]:4.693847928579E-1,31[&rate=5.194721482156066E-4]:4.693847928579E-1)[&rate=5.194721482156066E-4]:1.764147674152E-1)[&rate=5.194721482156066E-4]:2.826372469563E-2)[&rate=5.194721482156066E-4]:6.087833999777E-3);
tree STATE_20304000 [&joint=-18014.632178192605,lnP=-18014.632178192605] = [&R] (((((14[&rate=5.208707064862934E-4]:2.642007545828E0,29[&rate=5.208707064862934E-4]:5.565146197107E-1)[&rate=5.208707064862934E-4]:2.797477546293E-2,(61[&rate=5.208707064862934E-4]:6.715041162743E-1,((((7[&rate=5.208707064862934E-4]:1.454424841197E-1,6[&rate=5.208707064862934E-4]:1.454424841197E-1)[&rate=5.208707064862934E-4]:3.960806896751E-1,24[&rate=5.208707064862934E-4]:6.483724888633E-1)[&rate=5.208707064862934E-4]:3.050420972849E-1,(28[&rate=5.208707064862934E-4]:9.920579637783E-1,(20[&rate=5.208707064862934E-4]:5.713613528748E-1,25[&rate=5.208707064862934E-4]:5.877997090391E-1)[&rate=5.208707064862934E-4]:3.659020903555E-1)[&rate=5.208707064862934E-4]:5.192238808362E-3)[&rate=5.208707064862934E-4]:3.092363119935E-1,2[&rate=5.208707064862934E-4]:1.079089254306E0)[&rate=5.208707064862934E-4]:1.428922085563E0)[&rate=5.208707064862934E-4]:3.320385813426E-2)[&rate=5.208707064862934E-4]:1.410092611667E-2,30[&rate=5.208707064862934E-4]:5.985903212903E-1)[&rate=5.208707064862934E-4]:4.258428155769E-2,(38[&rate=5.208707064862934E-4]:1.114597656836E0,(((13[&rate=5.208707064862934E-4]:6.375572912286E-1,9[&rate=5.208707064862934E-4]:5.992011268451E-1)[&rate=5.208707064862934E-4]:2.954128692109E-1,(5[&rate=5.208707064862934E-4]:7.640402547799E-1,(16[&rate=5.208707064862934E-4]:6.426487817421E-1,3[&rate=5.208707064862934E-4]:5.275802885915E-1)[&rate=5.208707064862934E-4]:1.844051716679E-1)[&rate=5.208707064862934E-4]:1.141353851118E-1)[&rate=5.208707064862934E-4]:5.366862895697E-1,((((1[&rate=5.208707064862934E-4]:1.127225300522E-1,(19[&rate=5.208707064862934E-4]:4.892280457579E-1,26[&rate=5.208707064862934E-4]:5.138855800044E-1)[&rate=5.208707064862934E-4]:3.851383199108E-1)[&rate=5.208707064862934E-4]:3.073600589116E-1,22[&rate=5.208707064862934E-4]:1.200904506772E0)[&rate=5.208707064862934E-4]:2.150437970984E-1,((((23[&rate=5.208707064862934E-4]:4.606529315295E-1,18[&rate=5.208707064862934E-4]:4.414748493377E-1)[&rate=5.208707064862934E-4]:1.843872971602E-1,21[&rate=5.208707064862934E-4]:6.3408132458E-1)[&rate=5.208707064862934E-4]:2.246384229118E-1,(10[&rate=5.208707064862934E-4]:6.788957737855E-1,55[&rate=5.208707064862934E-4]:6.597176915938E-1)[&rate=5.208707064862934E-4]:9.489246685712E-2)[&rate=5.208707064862934E-4]:4.635707067606E-1,39[&rate=5.208707064862934E-4]:1.716055227457E-1)[&rate=5.208707064862934E-4]:8.269894550837E-2)[&rate=5.208707064862934E-4]:4.81148202337E-2,((((49[&rate=5.208707064862934E-4]:7.529786709845E-1,(46[&rate=5.208707064862934E-4]:6.752606158845E-1,(53[&rate=5.208707064862934E-4]:3.306051402963E-1,41[&rate=5.208707064862934E-4]:3.004681539949E-1)[&rate=5.208707064862934E-4]:3.528746536706E-1)[&rate=5.208707064862934E-4]:7.223860304528E-2)[&rate=5.208707064862934E-4]:1.893230754352E-1,(((12[&rate=5.208707064862934E-4]:6.390490628966E-1,15[&rate=5.208707064862934E-4]:6.774052272803E-1)[&rate=5.208707064862934E-4]:1.396006278758E-1,(27[&rate=5.208707064862934E-4]:4.550677587795E-1,4[&rate=5.208707064862934E-4]:2.824650190535E-1)[&rate=5.208707064862934E-4]:4.386504251437E-1)[&rate=5.208707064862934E-4]:6.150346650257E-2,(48[&rate=5.208707064862934E-4]:5.816899249274E-1,8[&rate=5.208707064862934E-4]:5.734707468454E-1)[&rate=5.208707064862934E-4]:2.584632323476E-1)[&rate=5.208707064862934E-4]:1.021485891447E-1)[&rate=5.208707064862934E-4]:2.993725137926E-1,((((63[&rate=5.208707064862934E-4]:1.602371784287E-1,58[&rate=5.208707064862934E-4]:1.574974524014E-1)[&rate=5.208707064862934E-4]:5.905083816791E-1,((42[&rate=5.208707064862934E-4]:5.357935522239E-1,47[&rate=5.208707064862934E-4]:5.522319083883E-1)[&rate=5.208707064862934E-4]:3.904521353293E-2,54[&rate=5.208707064862934E-4]:7.666195876746E-1)[&rate=5.208707064862934E-4]:1.978246025701E-1)[&rate=5.208707064862934E-4]:1.242869323969E-1,52[&rate=5.208707064862934E-4]:8.36676328121E-1)[&rate=5.208707064862934E-4]:1.474704635597E-1,((17[&rate=5.208707064862934E-4]:4.156255844851E-1,11[&rate=5.208707064862934E-4]:3.772694201014E-1)[&rate=5.208707064862934E-4]:6.306506138908E-1,(51[&rate=5.208707064862934E-4]:8.361492656787E-1,(((44[&rate=5.208707064862934E-4]:5.531568887165E-1,(50[&rate=5.208707064862934E-4]:9.447491210056E-3,40[&rate=5.208707064862934E-4]:6.972146381283E-2)[&rate=5.208707064862934E-4]:4.86175150931E-1)[&rate=5.208707064862934E-4]:3.911051869728E-2,43[&rate=5.208707064862934E-4]:5.950071334412E-1)[&rate=5.208707064862934E-4]:1.210637640826E-2,45[&rate=5.208707064862934E-4]:6.262915920411E-1)[&rate=5.208707064862934E-4]:2.893097284321E-1)[&rate=5.208707064862934E-4]:8.95789874917E-2)[&rate=5.208707064862934E-4]:5.841853851029E-2)[&rate=5.208707064862934E-4]:1.753356877097E-1)[&rate=5.208707064862934E-4]:1.206993505451E-1,(57[&rate=5.208707064862934E-4]:5.333441345699E-1,((56[&rate=5.208707064862934E-4]:3.710430571658E-1,59[&rate=5.208707064862934E-4]:3.683033311385E-1)[&rate=5.208707064862934E-4]:6.558320243703E-2,60[&rate=5.208707064862934E-4]:4.393659856304E-1)[&rate=5.208707064862934E-4]:9.397814893946E-2)[&rate=5.208707064862934E-4]:1.001632215914E0)[&rate=5.208707064862934E-4]:1.401828046998E-2)[&rate=5.208707064862934E-4]:6.312757248038E-2)[&rate=5.208707064862934E-4]:7.545302479229E-1)[&rate=5.208707064862934E-4]:4.997411050057E-1)[&rate=5.208707064862934E-4]:2.06876713809E-2,(62[&rate=5.208707064862934E-4]:7.127895978545E-1,(((36[&rate=5.208707064862934E-4]:5.475730858866E-1,33[&rate=5.208707064862934E-4]:5.120539602037E-1)[&rate=5.208707064862934E-4]:1.40955207231E-1,34[&rate=5.208707064862934E-4]:4.672168177079E-1)[&rate=5.208707064862934E-4]:7.303962684564E-2,((32[&rate=5.208707064862934E-4]:5.295424862224E-1,(31[&rate=5.208707064862934E-4]:2.528854471947E-1,37[&rate=5.208707064862934E-4]:2.528854471947E-1)[&rate=5.208707064862934E-4]:1.919575854756E-1)[&rate=5.208707064862934E-4]:1.617569243058E-1,35[&rate=5.208707064862934E-4]:6.803704487795E-1)[&rate=5.208707064862934E-4]:5.933954768656E-2)[&rate=5.208707064862934E-4]:4.411785275441E-2)[&rate=5.208707064862934E-4]:6.449725554732E-3);
tree STATE_20306000 [&joint=-18028.894688748616,lnP=-18028.894688748616] = [&R] ((14[&rate=5.554634734714586E-4]:2.622232338537E0,61[&rate=5.554634734714586E-4]:6.569579916548E-1)[&rate=5.554634734714586E-4]:1.53042676677E-1,((38[&rate=5.554634734714586E-4]:1.05203015334E0,(((5[&rate=5.554634734714586E-4]:7.162451549086E-1,((13[&rate=5.554634734714586E-4]:2.279061669E-1,9[&rate=5.554634734714586E-4]:1.895500025166E-1)[&rate=5.554634734714586E-4]:4.738015092033E-1,16[&rate=5.554634734714586E-4]:7.099268541857E-1)[&rate=5.554634734714586E-4]:6.93319993531E-2)[&rate=5.554634734714586E-4]:1.119900135071E-1,3[&rate=5.554634734714586E-4]:7.761803738953E-1)[&rate=5.554634734714586E-4]:8.767525608261E-1,((((41[&rate=5.554634734714586E-4]:8.109984327889E-1,(53[&rate=5.554634734714586E-4]:6.035893580075E-1,46[&rate=5.554634734714586E-4]:5.953701799252E-1)[&rate=5.554634734714586E-4]:2.375460610828E-1)[&rate=5.554634734714586E-4]:1.642638824302E-1,((((49[&rate=5.554634734714586E-4]:5.119501607329E-1,8[&rate=5.554634734714586E-4]:5.037309826509E-1)[&rate=5.554634734714586E-4]:3.427372655032E-2,48[&rate=5.554634734714586E-4]:5.462238872833E-1)[&rate=5.554634734714586E-4]:9.768262683892E-3,(27[&rate=5.554634734714586E-4]:3.300274758784E-1,4[&rate=5.554634734714586E-4]:1.574247361524E-1)[&rate=5.554634734714586E-4]:3.410331672396E-1)[&rate=5.554634734714586E-4]:3.4264281422E-1,(12[&rate=5.554634734714586E-4]:5.258951247033E-1,15[&rate=5.554634734714586E-4]:5.64251289087E-1)[&rate=5.554634734714586E-4]:3.727398394839E-1)[&rate=5.554634734714586E-4]:1.040246113058E-1)[&rate=5.554634734714586E-4]:9.063452447723E-2,(((((47[&rate=5.554634734714586E-4]:2.235388760313E-1,42[&rate=5.554634734714586E-4]:2.071005198669E-1)[&rate=5.554634734714586E-4]:1.532691935542E-1,54[&rate=5.554634734714586E-4]:5.521505353389E-1)[&rate=5.554634734714586E-4]:5.791194747037E-1,52[&rate=5.554634734714586E-4]:8.792152155221E-1)[&rate=5.554634734714586E-4]:3.154958225821E-2,(63[&rate=5.554634734714586E-4]:5.03569320426E-1,58[&rate=5.554634734714586E-4]:5.008295943987E-1)[&rate=5.554634734714586E-4]:4.45551641738E-1)[&rate=5.554634734714586E-4]:5.999340368278E-2,((45[&rate=5.554634734714586E-4]:7.750175639522E-1,(43[&rate=5.554634734714586E-4]:7.273824730524E-1,(44[&rate=5.554634734714586E-4]:5.981662729855E-1,(50[&rate=5.554634734714586E-4]:3.956741010796E-1,40[&rate=5.554634734714586E-4]:4.559480736824E-1)[&rate=5.554634734714586E-4]:1.449579253305E-1)[&rate=5.554634734714586E-4]:1.264764740395E-1)[&rate=5.554634734714586E-4]:2.845700870806E-2)[&rate=5.554634734714586E-4]:2.542954786324E-1,(51[&rate=5.554634734714586E-4]:7.904716730713E-1,(17[&rate=5.554634734714586E-4]:6.889027492931E-1,11[&rate=5.554634734714586E-4]:6.505465849094E-1)[&rate=5.554634734714586E-4]:2.221168689838E-1)[&rate=5.554634734714586E-4]:1.593893147188E-1)[&rate=5.554634734714586E-4]:2.089721367301E-2)[&rate=5.554634734714586E-4]:4.034411768523E-2)[&rate=5.554634734714586E-4]:2.931465515462E-1,((57[&rate=5.554634734714586E-4]:7.2756742529E-1,(59[&rate=5.554634734714586E-4]:6.163722930665E-1,(60[&rate=5.554634734714586E-4]:3.679903061917E-1,56[&rate=5.554634734714586E-4]:3.652505801641E-1)[&rate=5.554634734714586E-4]:2.538614389297E-1)[&rate=5.554634734714586E-4]:1.057156801686E-1)[&rate=5.554634734714586E-4]:6.019022833835E-1,(39[&rate=5.554634734714586E-4]:1.327931678384E-2,((((23[&rate=5.554634734714586E-4]:4.643112942139E-1,18[&rate=5.554634734714586E-4]:4.451332120222E-1)[&rate=5.554634734714586E-4]:4.549486953583E-1,21[&rate=5.554634734714586E-4]:9.083010854626E-1)[&rate=5.554634734714586E-4]:3.263366765009E-2,(10[&rate=5.554634734714586E-4]:4.586015593549E-1,55[&rate=5.554634734714586E-4]:4.394234771632E-1)[&rate=5.554634734714586E-4]:3.974016869086E-1)[&rate=5.554634734714586E-4]:1.818069370123E-1,((1[&rate=5.554634734714586E-4]:1.301870649007E-1,(19[&rate=5.554634734714586E-4]:7.823199053809E-1,26[&rate=5.554634734714586E-4]:8.069774396273E-1)[&rate=5.554634734714586E-4]:1.095109951363E-1)[&rate=5.554634734714586E-4]:6.966771900479E-2,22[&rate=5.554634734714586E-4]:9.806767017137E-1)[&rate=5.554634734714586E-4]:1.530238925209E-1)[&rate=5.554634734714586E-4]:4.122255816557E-2)[&rate=5.554634734714586E-4]:6.961504942391E-2)[&rate=5.554634734714586E-4]:2.29573682569E-1)[&rate=5.554634734714586E-4]:3.432046119719E-1)[&rate=5.554634734714586E-4]:4.018369446459E-1)[&rate=5.554634734714586E-4]:5.969363448651E-1,((((((36[&rate=5.554634734714586E-4]:3.049708105762E-1,33[&rate=5.554634734714586E-4]:2.694516848933E-1)[&rate=5.554634734714586E-4]:1.399920099571E-1,35[&rate=5.554634734714586E-4]:4.231048970361E-1)[&rate=5.554634734714586E-4]:5.875924065772E-3,34[&rate=5.554634734714586E-4]:2.295272691894E-1)[&rate=5.554634734714586E-4]:3.23859327159E-1,(32[&rate=5.554634734714586E-4]:4.973781463153E-1,(31[&rate=5.554634734714586E-4]:2.908243682388E-1,37[&rate=5.554634734714586E-4]:2.908243682388E-1)[&rate=5.554634734714586E-4]:1.218543245244E-1)[&rate=5.554634734714586E-4]:2.663909636943E-1)[&rate=5.554634734714586E-4]:1.437544562809E-2,62[&rate=5.554634734714586E-4]:6.96177342523E-1)[&rate=5.554634734714586E-4]:1.425073699194E-2,((((((7[&rate=5.554634734714586E-4]:1.656139617231E-1,6[&rate=5.554634734714586E-4]:1.656139617231E-1)[&rate=5.554634734714586E-4]:3.934558069086E-1,24[&rate=5.554634734714586E-4]:6.659190837002E-1)[&rate=5.554634734714586E-4]:2.438775970123E-1,((20[&rate=5.554634734714586E-4]:2.654688171366E-1,25[&rate=5.554634734714586E-4]:2.819071733009E-1)[&rate=5.554634734714586E-4]:3.337307568978E-1,28[&rate=5.554634734714586E-4]:6.539940945824E-1)[&rate=5.554634734714586E-4]:2.996382025685E-1)[&rate=5.554634734714586E-4]:1.31925769683E-2,2[&rate=5.554634734714586E-4]:7.394276138451E-1)[&rate=5.554634734714586E-4]:1.843561487667E0,30[&rate=5.554634734714586E-4]:6.26263298683E-1)[&rate=5.554634734714586E-4]:9.143840526178E-3,29[&rate=5.554634734714586E-4]:6.354071392091E-1)[&rate=5.554634734714586E-4]:1.764389112543E-2)[&rate=5.554634734714586E-4]:2.275130887641E-2)[&rate=5.554634734714586E-4]:1.397974988586E-2);
tree STATE_20308000 [&joint=-18017.26333381505,lnP=-18017.26333381505] = [&R] ((((2[&rate=6.148891028935977E-4]:9.545995029158E-1,((28[&rate=6.148891028935977E-4]:7.416579952095E-1,(20[&rate=6.148891028935977E-4]:3.035129336329E-1,25[&rate=6.148891028935977E-4]:3.199512897973E-1)[&rate=6.148891028935977E-4]:3.833505410285E-1)[&rate=6.148891028935977E-4]:4.33345024556E-2,((7[&rate=6.148891028935977E-4]:1.33205213736E-1,6[&rate=6.148891028935977E-4]:1.33205213736E-1)[&rate=6.148891028935977E-4]:3.849811178138E-1,24[&rate=6.148891028935977E-4]:6.250356466183E-1)[&rate=6.148891028935977E-4]:1.161212346084E-1)[&rate=6.148891028935977E-4]:3.970042655248E-1)[&rate=6.148891028935977E-4]:1.685636044747E0,30[&rate=6.148891028935977E-4]:6.835097448335E-1)[&rate=6.148891028935977E-4]:3.82198551813E-2,62[&rate=6.148891028935977E-4]:7.791066491951E-1)[&rate=6.148891028935977E-4]:9.768233201612E-3,((((34[&rate=6.148891028935977E-4]:4.96058221683E-1,(32[&rate=6.148891028935977E-4]:4.179034059201E-1,(31[&rate=6.148891028935977E-4]:3.098899774597E-1,37[&rate=6.148891028935977E-4]:3.098899774597E-1)[&rate=6.148891028935977E-4]:2.331397490836E-2)[&rate=6.148891028935977E-4]:2.885373294241E-1)[&rate=6.148891028935977E-4]:2.971629554562E-2,(36[&rate=6.148891028935977E-4]:4.63621937426E-1,33[&rate=6.148891028935977E-4]:4.281028117431E-1)[&rate=6.148891028935977E-4]:2.834640552124E-1)[&rate=6.148891028935977E-4]:1.935154671221E-2,35[&rate=6.148891028935977E-4]:7.445796158533E-1)[&rate=6.148891028935977E-4]:8.16792674683E-2,((29[&rate=6.148891028935977E-4]:2.681739176727E-1,(38[&rate=6.148891028935977E-4]:8.485249882287E-1,((((16[&rate=6.148891028935977E-4]:6.91417627476E-1,5[&rate=6.148891028935977E-4]:6.284039288459E-1)[&rate=6.148891028935977E-4]:3.13889036435E-2,(13[&rate=6.148891028935977E-4]:4.298791098279E-1,9[&rate=6.148891028935977E-4]:3.915229454444E-1)[&rate=6.148891028935977E-4]:2.847082432094E-1)[&rate=6.148891028935977E-4]:1.516662232866E-1,3[&rate=6.148891028935977E-4]:7.594042612555E-1)[&rate=6.148891028935977E-4]:6.03200226263E-1,((57[&rate=6.148891028935977E-4]:6.93279323021E-1,((59[&rate=6.148891028935977E-4]:4.256685649723E-1,56[&rate=6.148891028935977E-4]:4.284082909996E-1)[&rate=6.148891028935977E-4]:7.048565974256E-2,60[&rate=6.148891028935977E-4]:5.016336767698E-1)[&rate=6.148891028935977E-4]:1.916456462513E-1)[&rate=6.148891028935977E-4]:7.296913356403E-1,(((((23[&rate=6.148891028935977E-4]:8.724113348851E-1,18[&rate=6.148891028935977E-4]:8.532332526934E-1)[&rate=6.148891028935977E-4]:1.891093428635E-1,21[&rate=6.148891028935977E-4]:1.050561773639E0)[&rate=6.148891028935977E-4]:2.100423857684E-2,(10[&rate=6.148891028935977E-4]:5.561454260029E-1,55[&rate=6.148891028935977E-4]:5.369673438111E-1)[&rate=6.148891028935977E-4]:4.304890793638E-1)[&rate=6.148891028935977E-4]:1.990679424609E-1,(((1[&rate=6.148891028935977E-4]:1.507397090263E-1,(19[&rate=6.148891028935977E-4]:5.72111641087E-1,26[&rate=6.148891028935977E-4]:5.967691753334E-1)[&rate=6.148891028935977E-4]:3.402719035558E-1)[&rate=6.148891028935977E-4]:6.167764955535E-2,22[&rate=6.148891028935977E-4]:9.932392763898E-1)[&rate=6.148891028935977E-4]:2.52149993958E-1,39[&rate=6.148891028935977E-4]:8.374543473148E-2)[&rate=6.148891028935977E-4]:3.62035884386E-2)[&rate=6.148891028935977E-4]:5.139905907841E-2,((((49[&rate=6.148891028935977E-4]:6.047744064232E-1,((27[&rate=6.148891028935977E-4]:2.990904479705E-1,4[&rate=6.148891028935977E-4]:1.264877082445E-1)[&rate=6.148891028935977E-4]:3.458720028129E-1,48[&rate=6.148891028935977E-4]:5.298939576326E-1)[&rate=6.148891028935977E-4]:7.488044879062E-2)[&rate=6.148891028935977E-4]:6.078205709971E-2,8[&rate=6.148891028935977E-4]:6.573372854408E-1)[&rate=6.148891028935977E-4]:3.454594328199E-1,((53[&rate=6.148891028935977E-4]:6.293838516728E-1,(41[&rate=6.148891028935977E-4]:5.188014299428E-1,46[&rate=6.148891028935977E-4]:5.407192381619E-1)[&rate=6.148891028935977E-4]:8.04454354286E-2)[&rate=6.148891028935977E-4]:3.516009593721E-1,(12[&rate=6.148891028935977E-4]:4.692360118238E-1,15[&rate=6.148891028935977E-4]:5.075921762075E-1)[&rate=6.148891028935977E-4]:5.090090731935E-1)[&rate=6.148891028935977E-4]:3.277081132549E-2)[&rate=6.148891028935977E-4]:1.30492767604E-1,(((45[&rate=6.148891028935977E-4]:6.899121520257E-1,((50[&rate=6.148891028935977E-4]:1.74185261453E-1,40[&rate=6.148891028935977E-4]:2.344592340557E-1)[&rate=6.148891028935977E-4]:3.598799710125E-1,(43[&rate=6.148891028935977E-4]:2.827508030258E-1,44[&rate=6.148891028935977E-4]:2.800110769984E-1)[&rate=6.148891028935977E-4]:3.115884020424E-1)[&rate=6.148891028935977E-4]:7.639486476577E-2)[&rate=6.148891028935977E-4]:1.094332191244E-1,(51[&rate=6.148891028935977E-4]:6.279004304231E-1,(17[&rate=6.148891028935977E-4]:4.637099097819E-1,11[&rate=6.148891028935977E-4]:4.253537453982E-1)[&rate=6.148891028935977E-4]:2.847384658467E-1)[&rate=6.148891028935977E-4]:9.199288593254E-2)[&rate=6.148891028935977E-4]:1.650115386558E-1,((((47[&rate=6.148891028935977E-4]:3.052376254658E-1,54[&rate=6.148891028935977E-4]:4.805800912192E-1)[&rate=6.148891028935977E-4]:2.045839555204E-1,42[&rate=6.148891028935977E-4]:4.933832248218E-1)[&rate=6.148891028935977E-4]:7.367416283801E-2,52[&rate=6.148891028935977E-4]:5.067834150571E-1)[&rate=6.148891028935977E-4]:3.687790994604E-1,(63[&rate=6.148891028935977E-4]:3.840870481934E-1,58[&rate=6.148891028935977E-4]:3.813473221661E-1)[&rate=6.148891028935977E-4]:5.298316307077E-1)[&rate=6.148891028935977E-4]:9.342340494064E-3)[&rate=6.148891028935977E-4]:1.744120281135E-1)[&rate=6.148891028935977E-4]:1.038120210412E-1)[&rate=6.148891028935977E-4]:5.047233947031E-3)[&rate=6.148891028935977E-4]:1.889488973503E-1)[&rate=6.148891028935977E-4]:4.886602267378E-1)[&rate=6.148891028935977E-4]:3.928130884378E-1)[&rate=6.148891028935977E-4]:2.802202271117E-1,(14[&rate=6.148891028935977E-4]:2.628930102873E0,61[&rate=6.148891028935977E-4]:6.636557559911E-1)[&rate=6.148891028935977E-4]:4.95696802825E-3)[&rate=6.148891028935977E-4]:1.494494379908E-1)[&rate=6.148891028935977E-4]:3.36542504411E-2);
tree STATE_20310000 [&joint=-18010.60563654543,lnP=-18010.60563654543] = [&R] ((((14[&rate=6.38322040519834E-4]:2.657375520462E0,((38[&rate=6.38322040519834E-4]:8.872569069821E-1,(((16[&rate=6.38322040519834E-4]:6.980589677388E-1,((13[&rate=6.38322040519834E-4]:2.787212741155E-1,9[&rate=6.38322040519834E-4]:2.40365109732E-1)[&rate=6.38322040519834E-4]:3.066037814816E-1,5[&rate=6.38322040519834E-4]:5.305305350492E-1)[&rate=6.38322040519834E-4]:1.045147340595E-1)[&rate=6.38322040519834E-4]:1.941751104321E-1,3[&rate=6.38322040519834E-4]:7.771655850203E-1)[&rate=6.38322040519834E-4]:5.36180563223E-1,((((41[&rate=6.38322040519834E-4]:6.022601497256E-1,46[&rate=6.38322040519834E-4]:6.241779579447E-1)[&rate=6.38322040519834E-4]:2.666944090578E-1,((12[&rate=6.38322040519834E-4]:5.186807642394E-1,15[&rate=6.38322040519834E-4]:5.570369286231E-1)[&rate=6.38322040519834E-4]:3.440629899507E-1,((27[&rate=6.38322040519834E-4]:3.071284320969E-1,4[&rate=6.38322040519834E-4]:1.345256923709E-1)[&rate=6.38322040519834E-4]:5.0823216367E-1,(48[&rate=6.38322040519834E-4]:6.262106987049E-1,((49[&rate=6.38322040519834E-4]:5.33764122263E-1,53[&rate=6.38322040519834E-4]:5.365038482905E-1)[&rate=6.38322040519834E-4]:8.510376571989E-3,8[&rate=6.38322040519834E-4]:5.340553207529E-1)[&rate=6.38322040519834E-4]:8.393619986994E-2)[&rate=6.38322040519834E-4]:7.40814039112E-2)[&rate=6.38322040519834E-4]:1.62451651574E-1)[&rate=6.38322040519834E-4]:3.360806486713E-2)[&rate=6.38322040519834E-4]:2.303216476336E-1,((51[&rate=6.38322040519834E-4]:7.515708462638E-1,((17[&rate=6.38322040519834E-4]:6.130280920049E-1,11[&rate=6.38322040519834E-4]:5.746719276212E-1)[&rate=6.38322040519834E-4]:2.492313860912E-1,(45[&rate=6.38322040519834E-4]:6.653901509469E-1,(43[&rate=6.38322040519834E-4]:6.231193663202E-1,(44[&rate=6.38322040519834E-4]:4.936798418788E-1,(50[&rate=6.38322040519834E-4]:9.732120247314E-2,40[&rate=6.38322040519834E-4]:1.575951750759E-1)[&rate=6.38322040519834E-4]:3.388243928303E-1)[&rate=6.38322040519834E-4]:1.26699798414E-1)[&rate=6.38322040519834E-4]:2.309270243495E-2)[&rate=6.38322040519834E-4]:1.557734367382E-1)[&rate=6.38322040519834E-4]:9.859313373238E-3)[&rate=6.38322040519834E-4]:2.841572059343E-2,((52[&rate=6.38322040519834E-4]:6.289764324365E-1,(63[&rate=6.38322040519834E-4]:2.596487731625E-1,58[&rate=6.38322040519834E-4]:2.569090471351E-1)[&rate=6.38322040519834E-4]:4.076838236577E-1)[&rate=6.38322040519834E-4]:9.003953853984E-2,((42[&rate=6.38322040519834E-4]:1.476674980974E-1,54[&rate=6.38322040519834E-4]:3.394483200152E-1)[&rate=6.38322040519834E-4]:9.110198332958E-2,47[&rate=6.38322040519834E-4]:2.552078375914E-1)[&rate=6.38322040519834E-4]:5.405204621521E-1)[&rate=6.38322040519834E-4]:6.097059588088E-2)[&rate=6.38322040519834E-4]:2.644951190117E-1)[&rate=6.38322040519834E-4]:1.227256797742E-1,((39[&rate=6.38322040519834E-4]:8.150542990324E-2,((((23[&rate=6.38322040519834E-4]:6.142279727662E-1,18[&rate=6.38322040519834E-4]:5.950498905745E-1)[&rate=6.38322040519834E-4]:1.516945421517E-1,21[&rate=6.38322040519834E-4]:7.549636108083E-1)[&rate=6.38322040519834E-4]:1.783357352826E-1,(10[&rate=6.38322040519834E-4]:5.02752004264E-1,55[&rate=6.38322040519834E-4]:4.835739220723E-1)[&rate=6.38322040519834E-4]:3.456158349777E-1)[&rate=6.38322040519834E-4]:2.538490355579E-1,((1[&rate=6.38322040519834E-4]:1.14836170853E-1,(19[&rate=6.38322040519834E-4]:5.884101321434E-1,26[&rate=6.38322040519834E-4]:6.130676663899E-1)[&rate=6.38322040519834E-4]:2.880698743261E-1)[&rate=6.38322040519834E-4]:1.328612144331E-2,22[&rate=6.38322040519834E-4]:9.089442101046E-1)[&rate=6.38322040519834E-4]:2.891630756539E-1)[&rate=6.38322040519834E-4]:4.504197976113E-2)[&rate=6.38322040519834E-4]:7.3599953536E-2,(57[&rate=6.38322040519834E-4]:7.134374009174E-1,(59[&rate=6.38322040519834E-4]:5.359024504673E-1,(56[&rate=6.38322040519834E-4]:4.625494190925E-1,60[&rate=6.38322040519834E-4]:4.652891451201E-1)[&rate=6.38322040519834E-4]:7.60927574022E-2)[&rate=6.38322040519834E-4]:1.720554983952E-1)[&rate=6.38322040519834E-4]:6.882433249876E-1)[&rate=6.38322040519834E-4]:2.032116028626E-2)[&rate=6.38322040519834E-4]:1.406593305452E-1)[&rate=6.38322040519834E-4]:5.766504847663E-1)[&rate=6.38322040519834E-4]:5.723936056228E-1,29[&rate=6.38322040519834E-4]:4.864863536111E-1)[&rate=6.38322040519834E-4]:8.539624073363E-2)[&rate=6.38322040519834E-4]:7.469227791936E-2,62[&rate=6.38322040519834E-4]:7.039519214444E-1)[&rate=6.38322040519834E-4]:4.347474785434E-2,(((36[&rate=6.38322040519834E-4]:4.18318975723E-1,33[&rate=6.38322040519834E-4]:3.827998500401E-1)[&rate=6.38322040519834E-4]:3.470465550391E-1,(((32[&rate=6.38322040519834E-4]:3.566944765332E-1,(31[&rate=6.38322040519834E-4]:4.674651739057E-2,37[&rate=6.38322040519834E-4]:4.674651739057E-2)[&rate=6.38322040519834E-4]:2.252485055906E-1)[&rate=6.38322040519834E-4]:2.93424187485E-1,35[&rate=6.38322040519834E-4]:6.391897022694E-1)[&rate=6.38322040519834E-4]:2.091092743792E-2,34[&rate=6.38322040519834E-4]:4.606470777949E-1)[&rate=6.38322040519834E-4]:8.340697755749E-2)[&rate=6.38322040519834E-4]:1.952893678203E-2,(30[&rate=6.38322040519834E-4]:5.919459984853E-1,(((2[&rate=6.38322040519834E-4]:4.865484112634E-1,28[&rate=6.38322040519834E-4]:7.139456715375E-1)[&rate=6.38322040519834E-4]:3.797663009865E-2,((7[&rate=6.38322040519834E-4]:1.68566565561E-1,6[&rate=6.38322040519834E-4]:1.68566565561E-1)[&rate=6.38322040519834E-4]:3.511704002141E-1,24[&rate=6.38322040519834E-4]:6.265862808436E-1)[&rate=6.38322040519834E-4]:8.150040435412E-2)[&rate=6.38322040519834E-4]:1.05435405724E-1,(20[&rate=6.38322040519834E-4]:2.118920156182E-1,25[&rate=6.38322040519834E-4]:2.283303717826E-1)[&rate=6.38322040519834E-4]:5.906711711939E-1)[&rate=6.38322040519834E-4]:1.918711354229E0)[&rate=6.38322040519834E-4]:4.267524501531E-2)[&rate=6.38322040519834E-4]:5.542837661783E-2)[&rate=6.38322040519834E-4]:8.321264595442E-2,61[&rate=6.38322040519834E-4]:8.934808453077E-1);
tree STATE_20312000 [&joint=-18009.759173170503,lnP=-18009.759173170503] = [&R] ((((30[&rate=5.395475720179611E-4]:3.90760749584E-1,29[&rate=5.395475720179611E-4]:3.90760749584E-1)[&rate=5.395475720179611E-4]:1.678583598779E-1,(61[&rate=5.395475720179611E-4]:5.464284580968E-1,(38[&rate=5.395475720179611E-4]:1.224380589898E0,(((3[&rate=5.395475720179611E-4]:4.556567264279E-1,16[&rate=5.395475720179611E-4]:5.707252195785E-1)[&rate=5.395475720179611E-4]:2.317416922518E-1,((13[&rate=5.395475720179611E-4]:4.377506759786E-1,9[&rate=5.395475720179611E-4]:3.993945115951E-1)[&rate=5.395475720179611E-4]:1.194273118618E-1,5[&rate=5.395475720179611E-4]:5.023834672926E-1)[&rate=5.395475720179611E-4]:2.370697459076E-1)[&rate=5.395475720179611E-4]:7.415735638543E-1,((57[&rate=5.395475720179611E-4]:7.254654629137E-1,(59[&rate=5.395475720179611E-4]:4.686781140314E-1,(56[&rate=5.395475720179611E-4]:4.680682051543E-1,60[&rate=5.395475720179611E-4]:4.708079311819E-1)[&rate=5.395475720179611E-4]:3.34963490439E-3)[&rate=5.395475720179611E-4]:2.513078968274E-1)[&rate=5.395475720179611E-4]:8.053455385054E-1,((((1[&rate=5.395475720179611E-4]:9.538488621866E-2,(19[&rate=5.395475720179611E-4]:7.781166443087E-1,26[&rate=5.395475720179611E-4]:8.027741785551E-1)[&rate=5.395475720179611E-4]:7.891207752649E-2)[&rate=5.395475720179611E-4]:1.677550672771E-1,22[&rate=5.395475720179611E-4]:1.043961871304E0)[&rate=5.395475720179611E-4]:3.052598294018E-1,((((23[&rate=5.395475720179611E-4]:5.378284617857E-1,18[&rate=5.395475720179611E-4]:5.18650379594E-1)[&rate=5.395475720179611E-4]:1.555887298242E-1,21[&rate=5.395475720179611E-4]:6.824582875002E-1)[&rate=5.395475720179611E-4]:1.603339305079E-1,(10[&rate=5.395475720179611E-4]:5.230742121961E-1,55[&rate=5.395475720179611E-4]:5.038961300044E-1)[&rate=5.395475720179611E-4]:2.347864989628E-1)[&rate=5.395475720179611E-4]:3.406659000447E-1,39[&rate=5.395475720179611E-4]:3.277318654618E-2)[&rate=5.395475720179611E-4]:1.548046785432E-1)[&rate=5.395475720179611E-4]:6.117665558321E-2,(((12[&rate=5.395475720179611E-4]:4.880343554439E-1,15[&rate=5.395475720179611E-4]:5.263905198276E-1)[&rate=5.395475720179611E-4]:3.556519983279E-1,(((48[&rate=5.395475720179611E-4]:5.70833138572E-1,(8[&rate=5.395475720179611E-4]:5.057733670158E-1,(53[&rate=5.395475720179611E-4]:4.499661042955E-1,49[&rate=5.395475720179611E-4]:4.472263782679E-1)[&rate=5.395475720179611E-4]:6.67661668299E-2)[&rate=5.395475720179611E-4]:5.684059347413E-2)[&rate=5.395475720179611E-4]:6.294004815053E-2,(27[&rate=5.395475720179611E-4]:3.157484488091E-1,4[&rate=5.395475720179611E-4]:1.431457090831E-1)[&rate=5.395475720179611E-4]:4.330932310643E-1)[&rate=5.395475720179611E-4]:1.829280184189E-1,(41[&rate=5.395475720179611E-4]:5.87578130162E-1,46[&rate=5.395475720179611E-4]:6.094959383811E-1)[&rate=5.395475720179611E-4]:2.017258147057E-1)[&rate=5.395475720179611E-4]:2.698514863045E-2)[&rate=5.395475720179611E-4]:1.427562578556E-1,(((44[&rate=5.395475720179611E-4]:7.774521219268E-1,(45[&rate=5.395475720179611E-4]:5.224502483985E-1,((50[&rate=5.395475720179611E-4]:4.451840164331E-2,40[&rate=5.395475720179611E-4]:1.047923742461E-1)[&rate=5.395475720179611E-4]:1.841076207191E-1,43[&rate=5.395475720179611E-4]:2.888999949652E-1)[&rate=5.395475720179611E-4]:2.143721712416E-1)[&rate=5.395475720179611E-4]:2.769196817474E-1)[&rate=5.395475720179611E-4]:5.823658602451E-2,(51[&rate=5.395475720179611E-4]:5.547318375749E-1,(17[&rate=5.395475720179611E-4]:5.675578747031E-1,11[&rate=5.395475720179611E-4]:5.292017103194E-1)[&rate=5.395475720179611E-4]:1.077219080773E-1)[&rate=5.395475720179611E-4]:2.23422623801E-1)[&rate=5.395475720179611E-4]:2.176369020716E-2,((63[&rate=5.395475720179611E-4]:1.510031238995E-1,58[&rate=5.395475720179611E-4]:1.482633978722E-1)[&rate=5.395475720179611E-4]:4.904995339324E-1,(52[&rate=5.395475720179611E-4]:4.41926319428E-1,((47[&rate=5.395475720179611E-4]:6.603655073797E-2,54[&rate=5.395475720179611E-4]:2.413790164913E-1)[&rate=5.395475720179611E-4]:1.186476470074E-1,42[&rate=5.395475720179611E-4]:1.68245841581E-1)[&rate=5.395475720179611E-4]:3.339544504498E-1)[&rate=5.395475720179611E-4]:1.612201740202E-1)[&rate=5.395475720179611E-4]:1.967716581348E-1)[&rate=5.395475720179611E-4]:1.043326792226E-1)[&rate=5.395475720179611E-4]:3.362845117847E-1)[&rate=5.395475720179611E-4]:3.548113828063E-2)[&rate=5.395475720179611E-4]:1.47476049608E-1)[&rate=5.395475720179611E-4]:7.98148333392E-1)[&rate=5.395475720179611E-4]:1.749934479574E-1)[&rate=5.395475720179611E-4]:1.324092305999E-1)[&rate=5.395475720179611E-4]:4.689722027221E-2,62[&rate=5.395475720179611E-4]:6.628933789144E-1)[&rate=5.395475720179611E-4]:2.910142296471E-2,(((2[&rate=5.395475720179611E-4]:8.608445478201E-1,((28[&rate=5.395475720179611E-4]:7.880924865196E-1,(20[&rate=5.395475720179611E-4]:4.218999736335E-1,25[&rate=5.395475720179611E-4]:4.383383297978E-1)[&rate=5.395475720179611E-4]:3.113979923381E-1)[&rate=5.395475720179611E-4]:6.338295290756E-3,((7[&rate=5.395475720179611E-4]:4.271130492402E-1,6[&rate=5.395475720179611E-4]:4.271130492402E-1)[&rate=5.395475720179611E-4]:1.400143018635E-1,24[&rate=5.395475720179611E-4]:6.739766661722E-1)[&rate=5.395475720179611E-4]:7.661849919975E-2)[&rate=5.395475720179611E-4]:2.938110262838E-1)[&rate=5.395475720179611E-4]:1.634755796654E0,(((36[&rate=5.395475720179611E-4]:4.860279672842E-1,33[&rate=5.395475720179611E-4]:4.505088416014E-1)[&rate=5.395475720179611E-4]:9.912458351433E-2,(35[&rate=5.395475720179611E-4]:4.126261514453E-1,34[&rate=5.395475720179611E-4]:2.131725995328E-1)[&rate=5.395475720179611E-4]:1.50668475856E-1)[&rate=5.395475720179611E-4]:6.103519659668E-2,(32[&rate=5.395475720179611E-4]:5.056281280998E-1,(31[&rate=5.395475720179611E-4]:3.322163068815E-1,37[&rate=5.395475720179611E-4]:3.322163068815E-1)[&rate=5.395475720179611E-4]:8.871236766629E-2)[&rate=5.395475720179611E-4]:1.296306575469E-1)[&rate=5.395475720179611E-4]:4.29600182926E-2)[&rate=5.395475720179611E-4]:5.557775961304E-2,14[&rate=5.395475720179611E-4]:2.679945227375E0)[&rate=5.395475720179611E-4]:4.016545144143E-2);
tree STATE_20314000 [&joint=-18002.41015697551,lnP=-18002.41015697551] = [&R] (30[&rate=5.964901005717042E-4]:8.681375116304E-1,(((38[&rate=5.964901005717042E-4]:1.214095315905E0,(((13[&rate=5.964901005717042E-4]:2.996742154552E-1,9[&rate=5.964901005717042E-4]:2.613180510718E-1)[&rate=5.964901005717042E-4]:3.389717255234E-1,((3[&rate=5.964901005717042E-4]:3.446308239511E-1,16[&rate=5.964901005717042E-4]:4.596993171017E-1)[&rate=5.964901005717042E-4]:1.800090836602E-1,5[&rate=5.964901005717042E-4]:5.766947021317E-1)[&rate=5.964901005717042E-4]:7.156718299032E-3)[&rate=5.964901005717042E-4]:1.031442527749E0,((57[&rate=5.964901005717042E-4]:5.371038978171E-1,(56[&rate=5.964901005717042E-4]:4.352894495306E-1,(60[&rate=5.964901005717042E-4]:4.352384739411E-1,59[&rate=5.964901005717042E-4]:4.297590218862E-1)[&rate=5.964901005717042E-4]:2.790701617006E-3)[&rate=5.964901005717042E-4]:9.907472225896E-2)[&rate=5.964901005717042E-4]:1.011523344252E0,((((1[&rate=5.964901005717042E-4]:7.255341012416E-2,(19[&rate=5.964901005717042E-4]:6.218567476268E-1,26[&rate=5.964901005717042E-4]:6.465142818733E-1)[&rate=5.964901005717042E-4]:2.123404981138E-1)[&rate=5.964901005717042E-4]:2.922354164624E-1,22[&rate=5.964901005717042E-4]:1.145610744395E0)[&rate=5.964901005717042E-4]:8.678833670286E-2,((((23[&rate=5.964901005717042E-4]:4.894312988099E-1,18[&rate=5.964901005717042E-4]:4.702532166182E-1)[&rate=5.964901005717042E-4]:1.966067811713E-1,21[&rate=5.964901005717042E-4]:6.750791758716E-1)[&rate=5.964901005717042E-4]:1.760406396608E-1,(10[&rate=5.964901005717042E-4]:6.201424997723E-1,55[&rate=5.964901005717042E-4]:6.009644175806E-1)[&rate=5.964901005717042E-4]:1.460458089109E-1)[&rate=5.964901005717042E-4]:3.114746832016E-1,39[&rate=5.964901005717042E-4]:1.190956722725E-2)[&rate=5.964901005717042E-4]:5.884567825406E-2)[&rate=5.964901005717042E-4]:8.752960938147E-2,(((41[&rate=5.964901005717042E-4]:4.942980461589E-1,46[&rate=5.964901005717042E-4]:5.16215854378E-1)[&rate=5.964901005717042E-4]:1.955907892677E-1,((((48[&rate=5.964901005717042E-4]:3.032635454984E-1,53[&rate=5.964901005717042E-4]:3.060032715259E-1)[&rate=5.964901005717042E-4]:2.418743410135E-1,(12[&rate=5.964901005717042E-4]:3.272580089569E-1,15[&rate=5.964901005717042E-4]:3.656141733406E-1)[&rate=5.964901005717042E-4]:2.17879877555E-1)[&rate=5.964901005717042E-4]:5.074350806772E-2,(27[&rate=5.964901005717042E-4]:5.778289466441E-1,4[&rate=5.964901005717042E-4]:4.05226206918E-1)[&rate=5.964901005717042E-4]:1.331209410864E-1)[&rate=5.964901005717042E-4]:3.243458632635E-2,(8[&rate=5.964901005717042E-4]:5.784063321093E-1,49[&rate=5.964901005717042E-4]:5.866255101914E-1)[&rate=5.964901005717042E-4]:4.169047071454E-2)[&rate=5.964901005717042E-4]:8.897011479442E-2)[&rate=5.964901005717042E-4]:2.199524182809E-1,(((17[&rate=5.964901005717042E-4]:6.661970144819E-1,11[&rate=5.964901005717042E-4]:6.278408500982E-1)[&rate=5.964901005717042E-4]:2.151787148989E-1,(51[&rate=5.964901005717042E-4]:7.390025691086E-1,(((50[&rate=5.964901005717042E-4]:1.704041568231E-1,40[&rate=5.964901005717042E-4]:2.306781294258E-1)[&rate=5.964901005717042E-4]:2.838209311525E-1,45[&rate=5.964901005717042E-4]:5.336771427701E-1)[&rate=5.964901005717042E-4]:1.237558110058E-1,(44[&rate=5.964901005717042E-4]:2.546922825143E-1,43[&rate=5.964901005717042E-4]:2.574320085417E-1)[&rate=5.964901005717042E-4]:3.808228630424E-1)[&rate=5.964901005717042E-4]:1.610216701272E-1)[&rate=5.964901005717042E-4]:2.182521506669E-2)[&rate=5.964901005717042E-4]:6.085766358258E-2,(((47[&rate=5.964901005717042E-4]:1.649530373311E-1,42[&rate=5.964901005717042E-4]:1.485146811667E-1)[&rate=5.964901005717042E-4]:6.401814629454E-3,54[&rate=5.964901005717042E-4]:3.466973177139E-1)[&rate=5.964901005717042E-4]:5.840391643392E-1,(52[&rate=5.964901005717042E-4]:6.00520458262E-1,(63[&rate=5.964901005717042E-4]:2.201199638656E-1,58[&rate=5.964901005717042E-4]:2.173802378382E-1)[&rate=5.964901005717042E-4]:4.187566587801E-1)[&rate=5.964901005717042E-4]:7.816122927061E-2)[&rate=5.964901005717042E-4]:1.430037602253E-1)[&rate=5.964901005717042E-4]:3.336128540147E-2)[&rate=5.964901005717042E-4]:2.950189436211E-1)[&rate=5.964901005717042E-4]:1.437670447409E-1)[&rate=5.964901005717042E-4]:2.63926980083E-1)[&rate=5.964901005717042E-4]:6.535958882731E-1)[&rate=5.964901005717042E-4]:2.715090820822E-1,(61[&rate=5.964901005717042E-4]:5.430050603035E-1,29[&rate=5.964901005717042E-4]:4.227864810686E-1)[&rate=5.964901005717042E-4]:8.965375792461E-2)[&rate=5.964901005717042E-4]:1.432065678854E-1,((((2[&rate=5.964901005717042E-4]:6.787487882162E-1,((28[&rate=5.964901005717042E-4]:6.899409928588E-1,(20[&rate=5.964901005717042E-4]:3.126190853487E-1,25[&rate=5.964901005717042E-4]:3.290574415131E-1)[&rate=5.964901005717042E-4]:3.22527386962E-1)[&rate=5.964901005717042E-4]:7.788461606876E-2,((7[&rate=5.964901005717042E-4]:3.153993067669E-1,6[&rate=5.964901005717042E-4]:3.153993067669E-1)[&rate=5.964901005717042E-4]:9.587091167961E-2,24[&rate=5.964901005717042E-4]:5.181195335151E-1)[&rate=5.964901005717042E-4]:2.05870458974E-1)[&rate=5.964901005717042E-4]:1.383204395628E-1)[&rate=5.964901005717042E-4]:1.617856667781E0,14[&rate=5.964901005717042E-4]:2.425372579285E0)[&rate=5.964901005717042E-4]:1.680557680631E-1,((35[&rate=5.964901005717042E-4]:4.776209741801E-1,(36[&rate=5.964901005717042E-4]:4.40242444493E-1,33[&rate=5.964901005717042E-4]:4.047233188101E-1)[&rate=5.964901005717042E-4]:5.923645318437E-2)[&rate=5.964901005717042E-4]:2.578660681023E-2,((32[&rate=5.964901005717042E-4]:4.159901815096E-1,(31[&rate=5.964901005717042E-4]:2.538047246873E-1,37[&rate=5.964901005717042E-4]:2.538047246873E-1)[&rate=5.964901005717042E-4]:7.748600327026E-2)[&rate=5.964901005717042E-4]:9.54781915473E-2,34[&rate=5.964901005717042E-4]:3.010858593957E-1)[&rate=5.964901005717042E-4]:2.868169682098E-3)[&rate=5.964901005717042E-4]:1.329431407871E-1)[&rate=5.964901005717042E-4]:6.328963674734E-2,62[&rate=5.964901005717042E-4]:6.286021071588E-1)[&rate=5.964901005717042E-4]:8.44217489002E-2)[&rate=5.964901005717042E-4]:2.124907047518E-1);
tree STATE_20316000 [&joint=-18011.74542892488,lnP=-18011.74542892488] = [&R] ((30[&rate=7.333409455118412E-4]:4.950785133814E-1,62[&rate=7.333409455118412E-4]:5.524555625617E-1)[&rate=7.333409455118412E-4]:1.711764111438E-1,((34[&rate=7.333409455118412E-4]:3.875760333234E-1,((32[&rate=7.333409455118412E-4]:5.100531414192E-1,(31[&rate=7.333409455118412E-4]:4.344827151637E-2,37[&rate=7.333409455118412E-4]:4.344827151637E-2)[&rate=7.333409455118412E-4]:3.819054163507E-1)[&rate=7.333409455118412E-4]:7.088378577748E-2,(35[&rate=7.333409455118412E-4]:5.699105647231E-1,(36[&rate=7.333409455118412E-4]:5.199327902025E-1,33[&rate=7.333409455118412E-4]:4.844136645196E-1)[&rate=7.333409455118412E-4]:7.18356980179E-2)[&rate=7.333409455118412E-4]:9.740072477937E-5)[&rate=7.333409455118412E-4]:1.7021619788E-2)[&rate=7.333409455118412E-4]:1.096480711213E-1,((14[&rate=7.333409455118412E-4]:2.54706316257E0,((38[&rate=7.333409455118412E-4]:9.308955327551E-1,((((3[&rate=7.333409455118412E-4]:1.987057296008E-1,16[&rate=7.333409455118412E-4]:3.137742227514E-1)[&rate=7.333409455118412E-4]:3.615046905523E-1,(13[&rate=7.333409455118412E-4]:1.968604952273E-1,9[&rate=7.333409455118412E-4]:1.585043308438E-1)[&rate=7.333409455118412E-4]:4.701992399942E-1)[&rate=7.333409455118412E-4]:1.966228757583E-1,5[&rate=7.333409455118412E-4]:8.08888090432E-1)[&rate=7.333409455118412E-4]:5.482915424465E-1,(((57[&rate=7.333409455118412E-4]:4.923166817475E-1,((60[&rate=7.333409455118412E-4]:3.171582169649E-1,59[&rate=7.333409455118412E-4]:3.116787649099E-1)[&rate=7.333409455118412E-4]:6.637727112012E-2,56[&rate=7.333409455118412E-4]:3.807957620574E-1)[&rate=7.333409455118412E-4]:1.087811936624E-1)[&rate=7.333409455118412E-4]:8.981797146949E-1,((((1[&rate=7.333409455118412E-4]:3.905497349973E-2,(19[&rate=7.333409455118412E-4]:5.221231893309E-1,26[&rate=7.333409455118412E-4]:5.467807235773E-1)[&rate=7.333409455118412E-4]:2.785756197854E-1)[&rate=7.333409455118412E-4]:1.443441390621E-1,22[&rate=7.333409455118412E-4]:9.642210303701E-1)[&rate=7.333409455118412E-4]:2.519043531686E-1,(((23[&rate=7.333409455118412E-4]:3.434821222161E-1,18[&rate=7.333409455118412E-4]:3.243040400244E-1)[&rate=7.333409455118412E-4]:9.648099372537E-2,21[&rate=7.333409455118412E-4]:4.290042118318E-1)[&rate=7.333409455118412E-4]:5.326557626892E-1,(10[&rate=7.333409455118412E-4]:4.86614787135E-1,55[&rate=7.333409455118412E-4]:4.674367049433E-1)[&rate=7.333409455118412E-4]:3.901136805368E-1)[&rate=7.333409455118412E-4]:2.43506504908E-1)[&rate=7.333409455118412E-4]:6.292810283741E-2,39[&rate=7.333409455118412E-4]:1.174096507597E-1)[&rate=7.333409455118412E-4]:2.651140321689E-2)[&rate=7.333409455118412E-4]:5.963621932571E-2,(((41[&rate=7.333409455118412E-4]:6.008956907778E-1,46[&rate=7.333409455118412E-4]:6.228134989969E-1)[&rate=7.333409455118412E-4]:1.780801194533E-1,(((48[&rate=7.333409455118412E-4]:2.022962026412E-1,53[&rate=7.333409455118412E-4]:2.050359286688E-1)[&rate=7.333409455118412E-4]:4.609539114835E-1,(8[&rate=7.333409455118412E-4]:4.112402124641E-1,49[&rate=7.333409455118412E-4]:4.194593905462E-1)[&rate=7.333409455118412E-4]:2.437907235785E-1)[&rate=7.333409455118412E-4]:8.387405239086E-2,((12[&rate=7.333409455118412E-4]:2.70576712067E-1,15[&rate=7.333409455118412E-4]:3.089328764507E-1)[&rate=7.333409455118412E-4]:3.247517676061E-1,(27[&rate=7.333409455118412E-4]:4.502081193172E-1,4[&rate=7.333409455118412E-4]:2.776053795912E-1)[&rate=7.333409455118412E-4]:2.601888535067E-1)[&rate=7.333409455118412E-4]:1.517956868425E-1)[&rate=7.333409455118412E-4]:5.924890398932E-2)[&rate=7.333409455118412E-4]:2.324890755288E-1,(((17[&rate=7.333409455118412E-4]:1.875899460737E-1,11[&rate=7.333409455118412E-4]:1.4923378169E-1)[&rate=7.333409455118412E-4]:7.742978142621E-1,(51[&rate=7.333409455118412E-4]:7.691873241975E-1,(45[&rate=7.333409455118412E-4]:5.822271137901E-1,(44[&rate=7.333409455118412E-4]:2.430695802552E-1,((50[&rate=7.333409455118412E-4]:1.718848051901E-2,40[&rate=7.333409455118412E-4]:7.746245312178E-2)[&rate=7.333409455118412E-4]:1.368846688223E-1,43[&rate=7.333409455118412E-4]:2.143471219441E-1)[&rate=7.333409455118412E-4]:3.146218433843E-2)[&rate=7.333409455118412E-4]:3.172397253158E-1)[&rate=7.333409455118412E-4]:2.66412265202E-1)[&rate=7.333409455118412E-4]:7.215249093279E-2)[&rate=7.333409455118412E-4]:4.387027536414E-2,((63[&rate=7.333409455118412E-4]:3.580293235514E-1,58[&rate=7.333409455118412E-4]:3.552895975241E-1)[&rate=7.333409455118412E-4]:4.597356860723E-1,(((42[&rate=7.333409455118412E-4]:4.699996476065E-2,47[&rate=7.333409455118412E-4]:6.343832092502E-2)[&rate=7.333409455118412E-4]:2.443913456525E-2,54[&rate=7.333409455118412E-4]:2.632199212436E-1)[&rate=7.333409455118412E-4]:2.753212890535E-1,52[&rate=7.333409455118412E-4]:2.864864157766E-1)[&rate=7.333409455118412E-4]:4.929224294635E-1)[&rate=7.333409455118412E-4]:1.058012452544E-1)[&rate=7.333409455118412E-4]:7.146027471736E-2)[&rate=7.333409455118412E-4]:2.386677300082E-1)[&rate=7.333409455118412E-4]:1.04307291083E-1)[&rate=7.333409455118412E-4]:6.285104204247E-1)[&rate=7.333409455118412E-4]:3.823471446591E-1,(2[&rate=7.333409455118412E-4]:7.045362681557E-1,((28[&rate=7.333409455118412E-4]:7.813775880603E-1,((7[&rate=7.333409455118412E-4]:1.413809574977E-1,6[&rate=7.333409455118412E-4]:1.413809574977E-1)[&rate=7.333409455118412E-4]:3.371879335639E-1,24[&rate=7.333409455118412E-4]:5.854182061301E-1)[&rate=7.333409455118412E-4]:1.521237654918E-1)[&rate=7.333409455118412E-4]:2.384385988652E-2,(20[&rate=7.333409455118412E-4]:2.771741428236E-1,25[&rate=7.333409455118412E-4]:2.93612498988E-1)[&rate=7.333409455118412E-4]:4.732527845751E-1)[&rate=7.333409455118412E-4]:1.267120804829E-1)[&rate=7.333409455118412E-4]:1.592268053094E0)[&rate=7.333409455118412E-4]:1.214917180322E-1)[&rate=7.333409455118412E-4]:2.6509738866E-2,(29[&rate=7.333409455118412E-4]:4.617513061759E-1,61[&rate=7.333409455118412E-4]:5.819698854108E-1)[&rate=7.333409455118412E-4]:2.632866914273E-2)[&rate=7.333409455118412E-4]:8.01823804923E-2)[&rate=7.333409455118412E-4]:9.799256871423E-2);
tree STATE_20318000 [&joint=-18002.448054756565,lnP=-18002.448054756565] = [&R] ((((((38[&rate=5.377977999240428E-4]:9.075625426981E-1,(((5[&rate=5.377977999240428E-4]:4.500983302647E-1,(13[&rate=5.377977999240428E-4]:3.082178617469E-1,9[&rate=5.377977999240428E-4]:2.698616973634E-1)[&rate=5.377977999240428E-4]:1.966749890656E-1)[&rate=5.377977999240428E-4]:2.611502712018E-1,(16[&rate=5.377977999240428E-4]:5.045867214491E-1,3[&rate=5.377977999240428E-4]:3.895182282985E-1)[&rate=5.377977999240428E-4]:2.696755786475E-1)[&rate=5.377977999240428E-4]:8.006309270964E-1,(((((8[&rate=5.377977999240428E-4]:7.655025950131E-1,(((48[&rate=5.377977999240428E-4]:3.043934185534E-1,53[&rate=5.377977999240428E-4]:3.07133144581E-1)[&rate=5.377977999240428E-4]:3.970568908504E-1,(27[&rate=5.377977999240428E-4]:1.796818090667E-1,4[&rate=5.377977999240428E-4]:7.079069340703E-3)[&rate=5.377977999240428E-4]:6.36836993488E-1)[&rate=5.377977999240428E-4]:5.707077522821E-2,49[&rate=5.377977999240428E-4]:7.58521084632E-1)[&rate=5.377977999240428E-4]:1.520068846316E-2)[&rate=5.377977999240428E-4]:1.870087256882E-1,((41[&rate=5.377977999240428E-4]:2.775240009622E-1,46[&rate=5.377977999240428E-4]:2.994418091813E-1)[&rate=5.377977999240428E-4]:5.182988604365E-1,(12[&rate=5.377977999240428E-4]:2.557415557567E-1,15[&rate=5.377977999240428E-4]:2.940977201404E-1)[&rate=5.377977999240428E-4]:5.674785659158E-1)[&rate=5.377977999240428E-4]:1.375103771109E-1)[&rate=5.377977999240428E-4]:1.65214436863E-1,(((((43[&rate=5.377977999240428E-4]:3.710724847213E-2,44[&rate=5.377977999240428E-4]:3.436752244477E-2)[&rate=5.377977999240428E-4]:3.093484240205E-1,(50[&rate=5.377977999240428E-4]:6.807880211523E-2,40[&rate=5.377977999240428E-4]:1.28352774718E-1)[&rate=5.377977999240428E-4]:2.181028977746E-1)[&rate=5.377977999240428E-4]:4.794508093021E-2,45[&rate=5.377977999240428E-4]:4.135788356145E-1)[&rate=5.377977999240428E-4]:4.870884894635E-1,(51[&rate=5.377977999240428E-4]:6.57967622126E-1,(17[&rate=5.377977999240428E-4]:4.237199306851E-1,11[&rate=5.377977999240428E-4]:3.853637663015E-1)[&rate=5.377977999240428E-4]:3.547956366465E-1)[&rate=5.377977999240428E-4]:1.632476481575E-1)[&rate=5.377977999240428E-4]:1.520633025273E-1,(((42[&rate=5.377977999240428E-4]:2.22485662765E-2,47[&rate=5.377977999240428E-4]:3.868692244087E-2)[&rate=5.377977999240428E-4]:1.346184262842E-1,54[&rate=5.377977999240428E-4]:3.486478144784E-1)[&rate=5.377977999240428E-4]:5.33065193141E-1,(52[&rate=5.377977999240428E-4]:6.201024945817E-1,(63[&rate=5.377977999240428E-4]:3.147823637215E-1,58[&rate=5.377977999240428E-4]:3.120426376941E-1)[&rate=5.377977999240428E-4]:3.436762952439E-1)[&rate=5.377977999240428E-4]:9.555718517235E-3)[&rate=5.377977999240428E-4]:3.436203597119E-1)[&rate=5.377977999240428E-4]:7.047458201369E-2)[&rate=5.377977999240428E-4]:1.6532952005E-2,(57[&rate=5.377977999240428E-4]:3.576818477203E-1,((60[&rate=5.377977999240428E-4]:1.291312749401E-1,59[&rate=5.377977999240428E-4]:1.236518228852E-1)[&rate=5.377977999240428E-4]:1.598050366723E-1,56[&rate=5.377977999240428E-4]:2.861965855848E-1)[&rate=5.377977999240428E-4]:6.874553610786E-2)[&rate=5.377977999240428E-4]:9.573987796574E-1)[&rate=5.377977999240428E-4]:7.910144894069E-2,((((1[&rate=5.377977999240428E-4]:1.441153705461E-1,(19[&rate=5.377977999240428E-4]:7.202316291968E-1,26[&rate=5.377977999240428E-4]:7.448891634432E-1)[&rate=5.377977999240428E-4]:1.855275769658E-1)[&rate=5.377977999240428E-4]:1.293511133464E-1,22[&rate=5.377977999240428E-4]:1.054288401701E0)[&rate=5.377977999240428E-4]:1.417577109363E-1,39[&rate=5.377977999240428E-4]:3.44022770207E-2)[&rate=5.377977999240428E-4]:6.136482146817E-2,(((23[&rate=5.377977999240428E-4]:3.955385387011E-1,18[&rate=5.377977999240428E-4]:3.763604565093E-1)[&rate=5.377977999240428E-4]:3.010601445166E-1,21[&rate=5.377977999240428E-4]:6.85639779108E-1)[&rate=5.377977999240428E-4]:9.782360525956E-2,(10[&rate=5.377977999240428E-4]:4.625505330743E-1,55[&rate=5.377977999240428E-4]:4.433724508826E-1)[&rate=5.377977999240428E-4]:2.35981344444E-1)[&rate=5.377977999240428E-4]:4.62988645628E-1)[&rate=5.377977999240428E-4]:5.183963536363E-2)[&rate=5.377977999240428E-4]:3.149577262173E-1)[&rate=5.377977999240428E-4]:4.504775346833E-1)[&rate=5.377977999240428E-4]:5.293175830888E-1,29[&rate=5.377977999240428E-4]:4.637159667931E-1)[&rate=5.377977999240428E-4]:8.836532063257E-2,(34[&rate=5.377977999240428E-4]:3.829188856066E-1,14[&rate=5.377977999240428E-4]:2.53945006309E0)[&rate=5.377977999240428E-4]:9.812415045292E-2)[&rate=5.377977999240428E-4]:4.283125135691E-2,(62[&rate=5.377977999240428E-4]:6.486268475714E-1,30[&rate=5.377977999240428E-4]:5.912497983911E-1)[&rate=5.377977999240428E-4]:3.662740391492E-3)[&rate=5.377977999240428E-4]:1.282750215442E-2,(61[&rate=5.377977999240428E-4]:6.648472129735E-1,(2[&rate=5.377977999240428E-4]:6.891629524422E-1,(((20[&rate=5.377977999240428E-4]:5.710212223809E-1,25[&rate=5.377977999240428E-4]:5.874595785453E-1)[&rate=5.377977999240428E-4]:1.741790687693E-1,((7[&rate=5.377977999240428E-4]:2.008039180748E-1,6[&rate=5.377977999240428E-4]:2.008039180748E-1)[&rate=5.377977999240428E-4]:1.515082009926E-1,24[&rate=5.377977999240428E-4]:4.591614341358E-1)[&rate=5.377977999240428E-4]:2.96997761124E-1)[&rate=5.377977999240428E-4]:1.737703271757E-2,28[&rate=5.377977999240428E-4]:8.173718444158E-1)[&rate=5.377977999240428E-4]:9.918836830051E-2)[&rate=5.377977999240428E-4]:1.812191484126E0)[&rate=5.377977999240428E-4]:6.311140719839E-2)[&rate=5.377977999240428E-4]:6.431145599854E-2,(((36[&rate=5.377977999240428E-4]:5.967861022119E-1,33[&rate=5.377977999240428E-4]:5.612669765291E-1)[&rate=5.377977999240428E-4]:1.524153382559E-1,35[&rate=5.377977999240428E-4]:7.273435169706E-1)[&rate=5.377977999240428E-4]:5.270631724751E-2,(32[&rate=5.377977999240428E-4]:4.796055998044E-1,(31[&rate=5.377977999240428E-4]:2.00596438811E-1,37[&rate=5.377977999240428E-4]:2.00596438811E-1)[&rate=5.377977999240428E-4]:1.943097074414E-1)[&rate=5.377977999240428E-4]:3.113731961624E-1)[&rate=5.377977999240428E-4]:2.041696326375E-2);
tree STATE_20320000 [&joint=-18002.575874259215,lnP=-18002.575874259215] = [&R] ((((29[&rate=5.557753282247702E-4]:5.910568959291E-1,62[&rate=5.557753282247702E-4]:6.484339451094E-1)[&rate=5.557753282247702E-4]:3.701902379343E-2,(30[&rate=5.557753282247702E-4]:6.004538402405E-1,34[&rate=5.557753282247702E-4]:5.294155888743E-1)[&rate=5.557753282247702E-4]:2.762207948204E-2)[&rate=5.557753282247702E-4]:1.203803613137E-2,(((14[&rate=5.557753282247702E-4]:2.455749060632E0,61[&rate=5.557753282247702E-4]:4.904747137494E-1)[&rate=5.557753282247702E-4]:1.166789734325E-1,(38[&rate=5.557753282247702E-4]:1.135192163559E0,(((16[&rate=5.557753282247702E-4]:4.152726730747E-1,3[&rate=5.557753282247702E-4]:3.002041799241E-1)[&rate=5.557753282247702E-4]:4.13460997975E-1,(5[&rate=5.557753282247702E-4]:6.679927895982E-1,(13[&rate=5.557753282247702E-4]:4.412113456629E-1,9[&rate=5.557753282247702E-4]:4.028551812794E-1)[&rate=5.557753282247702E-4]:2.815759644832E-1)[&rate=5.557753282247702E-4]:9.772718282128E-2)[&rate=5.557753282247702E-4]:6.088697101434E-1,(((((48[&rate=5.557753282247702E-4]:8.236296652719E-1,((53[&rate=5.557753282247702E-4]:2.268127748284E-1,(27[&rate=5.557753282247702E-4]:2.000762961914E-1,4[&rate=5.557753282247702E-4]:2.747355646541E-2)[&rate=5.557753282247702E-4]:1.390652457603E-1)[&rate=5.557753282247702E-4]:5.365846796646E-1,((12[&rate=5.557753282247702E-4]:5.309238701016E-1,15[&rate=5.557753282247702E-4]:5.692800344853E-1)[&rate=5.557753282247702E-4]:1.647157547102E-1,8[&rate=5.557753282247702E-4]:6.874204467297E-1)[&rate=5.557753282247702E-4]:6.501810365369E-2)[&rate=5.557753282247702E-4]:6.297193680645E-2)[&rate=5.557753282247702E-4]:1.167131301468E-1,((41[&rate=5.557753282247702E-4]:6.821175138084E-1,46[&rate=5.557753282247702E-4]:7.040353220274E-1)[&rate=5.557753282247702E-4]:7.043879750612E-2,49[&rate=5.557753282247702E-4]:7.799535715883E-1)[&rate=5.557753282247702E-4]:1.603892238305E-1)[&rate=5.557753282247702E-4]:2.296120797784E-1,(((45[&rate=5.557753282247702E-4]:5.440111010395E-1,(44[&rate=5.557753282247702E-4]:4.946932464883E-1,((50[&rate=5.557753282247702E-4]:9.466633288822E-3,40[&rate=5.557753282247702E-4]:6.974060589159E-2)[&rate=5.557753282247702E-4]:4.261570032227E-1,43[&rate=5.557753282247702E-4]:4.958976091143E-1)[&rate=5.557753282247702E-4]:1.535363401374E-3)[&rate=5.557753282247702E-4]:2.740004633216E-2)[&rate=5.557753282247702E-4]:2.414329458185E-1,(51[&rate=5.557753282247702E-4]:5.992019413978E-1,(17[&rate=5.557753282247702E-4]:4.062641619312E-1,11[&rate=5.557753282247702E-4]:3.679079975475E-1)[&rate=5.557753282247702E-4]:3.134857246722E-1)[&rate=5.557753282247702E-4]:1.067900506657E-1)[&rate=5.557753282247702E-4]:3.49959445328E-1,((52[&rate=5.557753282247702E-4]:6.036731752083E-1,(42[&rate=5.557753282247702E-4]:1.710422231773E-1,(54[&rate=5.557753282247702E-4]:2.581377373628E-1,47[&rate=5.557753282247702E-4]:8.279527160947E-2)[&rate=5.557753282247702E-4]:1.046853077322E-1)[&rate=5.557753282247702E-4]:4.929049246338E-1)[&rate=5.557753282247702E-4]:9.907049487802E-2,(63[&rate=5.557753282247702E-4]:1.311904680581E-1,58[&rate=5.557753282247702E-4]:1.284507420307E-1)[&rate=5.557753282247702E-4]:6.099093664119E-1)[&rate=5.557753282247702E-4]:3.532077673052E-1)[&rate=5.557753282247702E-4]:3.18116569838E-2)[&rate=5.557753282247702E-4]:1.441010878192E-1,(((((23[&rate=5.557753282247702E-4]:4.244754772632E-1,18[&rate=5.557753282247702E-4]:4.052973950714E-1)[&rate=5.557753282247702E-4]:1.528551179047E-1,21[&rate=5.557753282247702E-4]:5.663716910582E-1)[&rate=5.557753282247702E-4]:2.034551942905E-1,(10[&rate=5.557753282247702E-4]:2.738175406435E-1,55[&rate=5.557753282247702E-4]:2.546394584517E-1)[&rate=5.557753282247702E-4]:4.11077837856E-1)[&rate=5.557753282247702E-4]:4.569346735867E-1,39[&rate=5.557753282247702E-4]:7.60766274287E-2)[&rate=5.557753282247702E-4]:1.644725988715E-2,((1[&rate=5.557753282247702E-4]:2.94131832422E-2,(19[&rate=5.557753282247702E-4]:7.404390181768E-1,26[&rate=5.557753282247702E-4]:7.650965524232E-1)[&rate=5.557753282247702E-4]:5.06180006819E-2)[&rate=5.557753282247702E-4]:2.140228164699E-1,22[&rate=5.557753282247702E-4]:1.02425791752E0)[&rate=5.557753282247702E-4]:2.299098054119E-1)[&rate=5.557753282247702E-4]:1.47559472961E-1)[&rate=5.557753282247702E-4]:3.859258721893E-2,(57[&rate=5.557753282247702E-4]:5.526117261425E-1,((59[&rate=5.557753282247702E-4]:3.791272212354E-1,60[&rate=5.557753282247702E-4]:3.846066732904E-1)[&rate=5.557753282247702E-4]:1.29549822963E-2,56[&rate=5.557753282247702E-4]:3.948219295591E-1)[&rate=5.557753282247702E-4]:1.550500705558E-1)[&rate=5.557753282247702E-4]:9.72639563819E-1)[&rate=5.557753282247702E-4]:4.65986665741E-2)[&rate=5.557753282247702E-4]:8.153970015439E-1)[&rate=5.557753282247702E-4]:3.249071033819E-1)[&rate=5.557753282247702E-4]:1.207847689763E-1,(2[&rate=5.557753282247702E-4]:5.646940043466E-1,((((7[&rate=5.557753282247702E-4]:1.590374774897E-1,6[&rate=5.557753282247702E-4]:1.590374774897E-1)[&rate=5.557753282247702E-4]:1.727740593751E-1,24[&rate=5.557753282247702E-4]:4.386608519333E-1)[&rate=5.557753282247702E-4]:1.82009439607E-1,28[&rate=5.557753282247702E-4]:6.645059079787E-1)[&rate=5.557753282247702E-4]:1.579254888923E-2,(20[&rate=5.557753282247702E-4]:4.099851781978E-1,25[&rate=5.557753282247702E-4]:4.264235343622E-1)[&rate=5.557753282247702E-4]:2.155187581221E-1)[&rate=5.557753282247702E-4]:1.117928077527E-1)[&rate=5.557753282247702E-4]:1.999751675406E0)[&rate=5.557753282247702E-4]:3.239407893069E-2)[&rate=5.557753282247702E-4]:2.564692589559E-3,(((36[&rate=5.557753282247702E-4]:6.863934501007E-1,33[&rate=5.557753282247702E-4]:6.508743244178E-1)[&rate=5.557753282247702E-4]:5.591037084381E-2,(32[&rate=5.557753282247702E-4]:5.872559140862E-1,(37[&rate=5.557753282247702E-4]:4.749043675532E-1,31[&rate=5.557753282247702E-4]:4.749043675532E-1)[&rate=5.557753282247702E-4]:2.765209298101E-2)[&rate=5.557753282247702E-4]:1.441189451098E-1)[&rate=5.557753282247702E-4]:3.743026936371E-2,35[&rate=5.557753282247702E-4]:7.57876166811E-1)[&rate=5.557753282247702E-4]:1.321778217874E-2);
tree STATE_20322000 [&joint=-17997.761387438088,lnP=-17997.761387438088] = [&R] ((((((((38[&rate=5.317446194577527E-4]:1.091284269679E0,((((13[&rate=5.317446194577527E-4]:2.577259739326E-1,9[&rate=5.317446194577527E-4]:2.193698095492E-1)[&rate=5.317446194577527E-4]:3.338430964001E-1,(5[&rate=5.317446194577527E-4]:4.696675199353E-1,16[&rate=5.317446194577527E-4]:5.326812185654E-1)[&rate=5.317446194577527E-4]:6.710702984956E-2)[&rate=5.317446194577527E-4]:3.177782564562E-1,3[&rate=5.317446194577527E-4]:8.024980117206E-1)[&rate=5.317446194577527E-4]:4.945230484686E-1,((((((8[&rate=5.317446194577527E-4]:1.906764953302E-1,53[&rate=5.317446194577527E-4]:2.016353994398E-1)[&rate=5.317446194577527E-4]:4.970948616502E-1,((27[&rate=5.317446194577527E-4]:5.284610920102E-1,4[&rate=5.317446194577527E-4]:3.558583522842E-1)[&rate=5.317446194577527E-4]:2.048256950038E-1,48[&rate=5.317446194577527E-4]:6.182182938632E-1)[&rate=5.317446194577527E-4]:7.77722411993E-2)[&rate=5.317446194577527E-4]:1.584861772702E-1,((12[&rate=5.317446194577527E-4]:3.621519269089E-1,15[&rate=5.317446194577527E-4]:4.005080912926E-1)[&rate=5.317446194577527E-4]:4.269691878902E-1,((46[&rate=5.317446194577527E-4]:6.287039478006E-1,49[&rate=5.317446194577527E-4]:6.341833998553E-1)[&rate=5.317446194577527E-4]:1.459911704479E-1,41[&rate=5.317446194577527E-4]:7.527773100294E-1)[&rate=5.317446194577527E-4]:8.946544495836E-3)[&rate=5.317446194577527E-4]:6.535559753364E-2)[&rate=5.317446194577527E-4]:3.004607942826E-1,(((17[&rate=5.317446194577527E-4]:3.48218268731E-1,11[&rate=5.317446194577527E-4]:3.098621043473E-1)[&rate=5.317446194577527E-4]:4.206636040737E-1,((((44[&rate=5.317446194577527E-4]:1.813678146682E-1,43[&rate=5.317446194577527E-4]:1.841075406955E-1)[&rate=5.317446194577527E-4]:2.835923487485E-1,(50[&rate=5.317446194577527E-4]:1.313331086344E-1,40[&rate=5.317446194577527E-4]:1.916070812371E-1)[&rate=5.317446194577527E-4]:2.760928082068E-1)[&rate=5.317446194577527E-4]:7.399541816905E-2,45[&rate=5.317446194577527E-4]:5.608733898047E-1)[&rate=5.317446194577527E-4]:1.209160069157E-1,51[&rate=5.317446194577527E-4]:6.02337341926E-1)[&rate=5.317446194577527E-4]:4.599658567316E-2)[&rate=5.317446194577527E-4]:1.977994705832E-1,(((63[&rate=5.317446194577527E-4]:3.542735992311E-1,58[&rate=5.317446194577527E-4]:3.515338732037E-1)[&rate=5.317446194577527E-4]:2.99505916565E-1,(47[&rate=5.317446194577527E-4]:2.82567361845E-1,(54[&rate=5.317446194577527E-4]:3.276960630861E-1,42[&rate=5.317446194577527E-4]:1.359152411684E-1)[&rate=5.317446194577527E-4]:1.302137645122E-1)[&rate=5.317446194577527E-4]:4.095683183346E-1)[&rate=5.317446194577527E-4]:1.748958648415E-1,52[&rate=5.317446194577527E-4]:7.903192162538E-1)[&rate=5.317446194577527E-4]:5.581418192854E-2)[&rate=5.317446194577527E-4]:2.266123276111E-1)[&rate=5.317446194577527E-4]:1.274821853828E-1,(57[&rate=5.317446194577527E-4]:6.654926092113E-1,((56[&rate=5.317446194577527E-4]:5.287330139618E-1,60[&rate=5.317446194577527E-4]:5.314727399894E-1)[&rate=5.317446194577527E-4]:1.334924125812E-2,59[&rate=5.317446194577527E-4]:5.393425291926E-1)[&rate=5.317446194577527E-4]:1.206706279638E-1)[&rate=5.317446194577527E-4]:7.89529822513E-1)[&rate=5.317446194577527E-4]:7.919221673478E-3,(39[&rate=5.317446194577527E-4]:2.38967643852E-2,(((1[&rate=5.317446194577527E-4]:1.085327232143E-2,(19[&rate=5.317446194577527E-4]:5.942065966821E-1,26[&rate=5.317446194577527E-4]:6.188641309285E-1)[&rate=5.317446194577527E-4]:1.782905112558E-1)[&rate=5.317446194577527E-4]:1.321674228618E-1,22[&rate=5.317446194577527E-4]:9.238426129914E-1)[&rate=5.317446194577527E-4]:2.17508766701E-1,(((23[&rate=5.317446194577527E-4]:6.357817326156E-1,18[&rate=5.317446194577527E-4]:6.166036504238E-1)[&rate=5.317446194577527E-4]:3.977307945378E-2,21[&rate=5.317446194577527E-4]:6.645959079597E-1)[&rate=5.317446194577527E-4]:2.631593596838E-1,(10[&rate=5.317446194577527E-4]:5.337006710646E-1,55[&rate=5.317446194577527E-4]:5.145225888729E-1)[&rate=5.317446194577527E-4]:3.091230897297E-1)[&rate=5.317446194577527E-4]:2.026372079393E-1)[&rate=5.317446194577527E-4]:4.418922030911E-2)[&rate=5.317446194577527E-4]:1.924695465468E-1)[&rate=5.317446194577527E-4]:8.33944752845E-2)[&rate=5.317446194577527E-4]:7.970029355179E-1)[&rate=5.317446194577527E-4]:3.556886999339E-1,61[&rate=5.317446194577527E-4]:5.940273898545E-1)[&rate=5.317446194577527E-4]:1.006564887872E-1,29[&rate=5.317446194577527E-4]:5.744652994067E-1)[&rate=5.317446194577527E-4]:1.2216435845E-3,(34[&rate=5.317446194577527E-4]:4.970375769714E-1,14[&rate=5.317446194577527E-4]:2.653568754455E0)[&rate=5.317446194577527E-4]:7.611114653606E-3)[&rate=5.317446194577527E-4]:2.377181296747E-2,(2[&rate=5.317446194577527E-4]:6.833219662678E-1,((20[&rate=5.317446194577527E-4]:3.491376121681E-1,25[&rate=5.317446194577527E-4]:3.655759683325E-1)[&rate=5.317446194577527E-4]:3.44022498338E-1,(28[&rate=5.317446194577527E-4]:7.107027165656E-1,((7[&rate=5.317446194577527E-4]:2.676666503862E-1,6[&rate=5.317446194577527E-4]:2.676666503862E-1)[&rate=5.317446194577527E-4]:2.231776909653E-1,24[&rate=5.317446194577527E-4]:5.976936564201E-1)[&rate=5.317446194577527E-4]:6.917344370717E-2)[&rate=5.317446194577527E-4]:3.725191448858E-2)[&rate=5.317446194577527E-4]:1.627645954877E-1)[&rate=5.317446194577527E-4]:1.87286259252E0)[&rate=5.317446194577527E-4]:3.598013145142E-3,62[&rate=5.317446194577527E-4]:6.604338182842E-1)[&rate=5.317446194577527E-4]:4.560777236481E-3,30[&rate=5.317446194577527E-4]:6.076175463403E-1)[&rate=5.317446194577527E-4]:1.504231906639E-1,(((36[&rate=5.317446194577527E-4]:6.481781664173E-1,33[&rate=5.317446194577527E-4]:6.126590407344E-1)[&rate=5.317446194577527E-4]:9.504896015312E-2,35[&rate=5.317446194577527E-4]:7.213692030732E-1)[&rate=5.317446194577527E-4]:5.024898757466E-3,(32[&rate=5.317446194577527E-4]:5.339130383793E-1,(37[&rate=5.317446194577527E-4]:3.328333206174E-1,31[&rate=5.317446194577527E-4]:3.328333206174E-1)[&rate=5.317446194577527E-4]:1.163802642099E-1)[&rate=5.317446194577527E-4]:2.034100252E-1)[&rate=5.317446194577527E-4]:1.600619357198E-1);
tree STATE_20324000 [&joint=-18011.85456878547,lnP=-18011.85456878547] = [&R] (((((32[&rate=5.56200179020548E-4]:6.765412652188E-1,(37[&rate=5.56200179020548E-4]:4.746247424792E-1,31[&rate=5.56200179020548E-4]:4.746247424792E-1)[&rate=5.56200179020548E-4]:1.172170691875E-1)[&rate=5.56200179020548E-4]:6.120431824493E-2,(36[&rate=5.56200179020548E-4]:6.610977959373E-1,33[&rate=5.56200179020548E-4]:6.255786702544E-1)[&rate=5.56200179020548E-4]:8.757674927498E-2)[&rate=5.56200179020548E-4]:1.368789151283E-3,35[&rate=5.56200179020548E-4]:7.281854108663E-1)[&rate=5.56200179020548E-4]:5.409244196467E-2,(30[&rate=5.56200179020548E-4]:6.329884981044E-1,((14[&rate=5.56200179020548E-4]:2.452476491119E0,34[&rate=5.56200179020548E-4]:2.959453136352E-1)[&rate=5.56200179020548E-4]:2.299614100944E-1,(38[&rate=5.56200179020548E-4]:5.090990565454E-1,((((5[&rate=5.56200179020548E-4]:4.813273727706E-1,16[&rate=5.56200179020548E-4]:5.443410714007E-1)[&rate=5.56200179020548E-4]:9.87326131947E-2,(13[&rate=5.56200179020548E-4]:2.51526932181E-1,9[&rate=5.56200179020548E-4]:2.131707677975E-1)[&rate=5.56200179020548E-4]:3.833275743321E-1)[&rate=5.56200179020548E-4]:1.94111043267E-1,3[&rate=5.56200179020548E-4]:7.221162347118E-1)[&rate=5.56200179020548E-4]:5.024524375336E-1,(((57[&rate=5.56200179020548E-4]:6.699817382857E-1,(56[&rate=5.56200179020548E-4]:6.252894574532E-1,(59[&rate=5.56200179020548E-4]:6.10333316746E-1,60[&rate=5.56200179020548E-4]:6.158127688009E-1)[&rate=5.56200179020548E-4]:1.221641467987E-2)[&rate=5.56200179020548E-4]:4.195255480488E-2)[&rate=5.56200179020548E-4]:6.7223819026E-1,((((49[&rate=5.56200179020548E-4]:8.441681770655E-1,46[&rate=5.56200179020548E-4]:8.386887250108E-1)[&rate=5.56200179020548E-4]:1.58548656685E-2,41[&rate=5.56200179020548E-4]:8.326257824602E-1)[&rate=5.56200179020548E-4]:5.457329473181E-2,(((8[&rate=5.56200179020548E-4]:1.88112633968E-1,53[&rate=5.56200179020548E-4]:1.990715380776E-1)[&rate=5.56200179020548E-4]:2.728625362509E-1,(12[&rate=5.56200179020548E-4]:3.38755721384E-1,15[&rate=5.56200179020548E-4]:3.771118857677E-1)[&rate=5.56200179020548E-4]:1.304386269169E-1)[&rate=5.56200179020548E-4]:3.423749103982E-1,(48[&rate=5.56200179020548E-4]:7.367241438111E-1,(27[&rate=5.56200179020548E-4]:3.203922163336E-1,4[&rate=5.56200179020548E-4]:1.477894766076E-1)[&rate=5.56200179020548E-4]:5.314004206284E-1)[&rate=5.56200179020548E-4]:7.484511488803E-2)[&rate=5.56200179020548E-4]:1.030270787666E-1)[&rate=5.56200179020548E-4]:1.543909370307E-1,((((((50[&rate=5.56200179020548E-4]:1.99859661974E-2,40[&rate=5.56200179020548E-4]:8.025993880017E-2)[&rate=5.56200179020548E-4]:3.076724936324E-1,(44[&rate=5.56200179020548E-4]:2.33237939551E-1,43[&rate=5.56200179020548E-4]:2.359776655784E-1)[&rate=5.56200179020548E-4]:1.519547668542E-1)[&rate=5.56200179020548E-4]:1.524494415363E-1,45[&rate=5.56200179020548E-4]:5.595599561605E-1)[&rate=5.56200179020548E-4]:2.848235731627E-1,51[&rate=5.56200179020548E-4]:7.649314745287E-1)[&rate=5.56200179020548E-4]:4.457925654768E-3,(17[&rate=5.56200179020548E-4]:5.185428353971E-1,11[&rate=5.56200179020548E-4]:4.801866710134E-1)[&rate=5.56200179020548E-4]:3.713945099919E-1)[&rate=5.56200179020548E-4]:1.31540797879E-1,(((63[&rate=5.56200179020548E-4]:3.164875892747E-1,58[&rate=5.56200179020548E-4]:3.137478632473E-1)[&rate=5.56200179020548E-4]:4.556724303741E-1,((42[&rate=5.56200179020548E-4]:2.12640323575E-1,54[&rate=5.56200179020548E-4]:4.044211454928E-1)[&rate=5.56200179020548E-4]:1.751745546721E-1,47[&rate=5.56200179020548E-4]:4.042532344115E-1)[&rate=5.56200179020548E-4]:4.062629496207E-1)[&rate=5.56200179020548E-4]:5.145901675131E-3,52[&rate=5.56200179020548E-4]:7.389497569402E-1)[&rate=5.56200179020548E-4]:1.619804411222E-1)[&rate=5.56200179020548E-4]:8.586529561227E-2)[&rate=5.56200179020548E-4]:1.006299143229E-1)[&rate=5.56200179020548E-4]:9.445323473359E-2,((((23[&rate=5.56200179020548E-4]:5.700767032036E-1,18[&rate=5.56200179020548E-4]:5.508986210118E-1)[&rate=5.56200179020548E-4]:1.833127563725E-1,21[&rate=5.56200179020548E-4]:7.424305554664E-1)[&rate=5.56200179020548E-4]:1.974318024261E-1,(10[&rate=5.56200179020548E-4]:6.132763638495E-1,55[&rate=5.56200179020548E-4]:5.940982816578E-1)[&rate=5.56200179020548E-4]:2.416544871938E-1)[&rate=5.56200179020548E-4]:3.455737135624E-1,(39[&rate=5.56200179020548E-4]:4.640511231476E-2,((1[&rate=5.56200179020548E-4]:8.93926573974E-2,(19[&rate=5.56200179020548E-4]:6.238689835136E-1,26[&rate=5.56200179020548E-4]:6.4852651776E-1)[&rate=5.56200179020548E-4]:2.271675095003E-1)[&rate=5.56200179020548E-4]:8.698458934745E-2,22[&rate=5.56200179020548E-4]:9.571991645531E-1)[&rate=5.56200179020548E-4]:2.50849783378E-1)[&rate=5.56200179020548E-4]:8.834602763349E-2)[&rate=5.56200179020548E-4]:5.534668086517E-2)[&rate=5.56200179020548E-4]:3.721057745933E-2)[&rate=5.56200179020548E-4]:2.872701103276E-1)[&rate=5.56200179020548E-4]:1.061010077544E0)[&rate=5.56200179020548E-4]:3.60435230086E-2)[&rate=5.56200179020548E-4]:2.087405418029E-2)[&rate=5.56200179020548E-4]:4.769657902727E-2,(((2[&rate=5.56200179020548E-4]:6.639580260088E-1,((20[&rate=5.56200179020548E-4]:5.586660136457E-1,25[&rate=5.56200179020548E-4]:5.751043698101E-1)[&rate=5.56200179020548E-4]:1.103386951151E-1,(28[&rate=5.56200179020548E-4]:5.491754512013E-1,((7[&rate=5.56200179020548E-4]:1.570855436677E-1,6[&rate=5.56200179020548E-4]:1.570855436677E-1)[&rate=5.56200179020548E-4]:2.256701295767E-1,24[&rate=5.56200179020548E-4]:4.896049883129E-1)[&rate=5.56200179020548E-4]:1.573484644997E-2)[&rate=5.56200179020548E-4]:1.746237781076E-1)[&rate=5.56200179020548E-4]:1.67556056974E-1)[&rate=5.56200179020548E-4]:1.908579801126E0,62[&rate=5.56200179020548E-4]:6.731890734856E-1)[&rate=5.56200179020548E-4]:4.280783084054E-2,(29[&rate=5.56200179020548E-4]:5.230109768963E-1,61[&rate=5.56200179020548E-4]:6.432295561312E-1)[&rate=5.56200179020548E-4]:1.356088782495E-1)[&rate=5.56200179020548E-4]:4.293927616609E-2);
tree STATE_20326000 [&joint=-18012.51302418575,lnP=-18012.51302418575] = [&R] (((38[&rate=5.645657996638375E-4]:5.409425302005E-1,(((13[&rate=5.645657996638375E-4]:3.605395188592E-1,9[&rate=5.645657996638375E-4]:3.221833544757E-1)[&rate=5.645657996638375E-4]:5.912819480806E-1,((3[&rate=5.645657996638375E-4]:3.483420038411E-1,16[&rate=5.645657996638375E-4]:4.634104969917E-1)[&rate=5.645657996638375E-4]:3.243534395711E-1,5[&rate=5.645657996638375E-4]:7.247502379326E-1)[&rate=5.645657996638375E-4]:1.722767084593E-1)[&rate=5.645657996638375E-4]:5.661856332913E-1,((((41[&rate=5.645657996638375E-4]:7.500371949001E-1,(49[&rate=5.645657996638375E-4]:6.917565685602E-1,46[&rate=5.645657996638375E-4]:6.862771165055E-1)[&rate=5.645657996638375E-4]:8.567788661369E-2)[&rate=5.645657996638375E-4]:1.075580008832E-1,((12[&rate=5.645657996638375E-4]:5.364853211984E-1,15[&rate=5.645657996638375E-4]:5.748414855821E-1)[&rate=5.645657996638375E-4]:3.336037247558E-1,(48[&rate=5.645657996638375E-4]:5.907358962922E-1,((27[&rate=5.645657996638375E-4]:2.036221045768E-1,4[&rate=5.645657996638375E-4]:3.101936485077E-2)[&rate=5.645657996638375E-4]:4.379028169492E-1,(8[&rate=5.645657996638375E-4]:2.787259652081E-1,53[&rate=5.645657996638375E-4]:2.896848693177E-1)[&rate=5.645657996638375E-4]:2.395112850851E-1)[&rate=5.645657996638375E-4]:6.4279467917E-2)[&rate=5.645657996638375E-4]:2.79353149662E-1)[&rate=5.645657996638375E-4]:1.490341010292E-2)[&rate=5.645657996638375E-4]:1.793199209618E-1,((51[&rate=5.645657996638375E-4]:8.248460373471E-1,((((44[&rate=5.645657996638375E-4]:3.466203600577E-1,(50[&rate=5.645657996638375E-4]:1.505226909571E-1,40[&rate=5.645657996638375E-4]:2.107966635598E-1)[&rate=5.645657996638375E-4]:1.385634225252E-1)[&rate=5.645657996638375E-4]:1.491007508767E-1,43[&rate=5.645657996638375E-4]:4.984608369618E-1)[&rate=5.645657996638375E-4]:1.977417867232E-3,45[&rate=5.645657996638375E-4]:5.196163370208E-1)[&rate=5.645657996638375E-4]:3.685738503112E-1,(17[&rate=5.645657996638375E-4]:7.378195509155E-1,11[&rate=5.645657996638375E-4]:6.994633865319E-1)[&rate=5.645657996638375E-4]:1.914665268275E-1)[&rate=5.645657996638375E-4]:1.61079048096E-2)[&rate=5.645657996638375E-4]:3.07445972838E-2,(((47[&rate=5.645657996638375E-4]:9.644981984591E-2,42[&rate=5.645657996638375E-4]:8.001146368154E-2)[&rate=5.645657996638375E-4]:1.3132749712E-1,54[&rate=5.645657996638375E-4]:4.031197827193E-1)[&rate=5.645657996638375E-4]:6.556050238023E-1,((63[&rate=5.645657996638375E-4]:4.253728396487E-1,58[&rate=5.645657996638375E-4]:4.226331136214E-1)[&rate=5.645657996638375E-4]:4.040936325918E-1,52[&rate=5.645657996638375E-4]:7.911103078569E-1)[&rate=5.645657996638375E-4]:1.555970414418E-2)[&rate=5.645657996638375E-4]:4.892062262986E-2)[&rate=5.645657996638375E-4]:1.265299615661E-1)[&rate=5.645657996638375E-4]:2.315126050779E-1,((57[&rate=5.645657996638375E-4]:7.726755653829E-1,(56[&rate=5.645657996638375E-4]:5.486820632491E-1,(60[&rate=5.645657996638375E-4]:4.345602424356E-1,59[&rate=5.645657996638375E-4]:4.290807903807E-1)[&rate=5.645657996638375E-4]:1.168615468411E-1)[&rate=5.645657996638375E-4]:2.212537761062E-1)[&rate=5.645657996638375E-4]:6.588493420994E-1,(39[&rate=5.645657996638375E-4]:6.693282417715E-3,(((1[&rate=5.645657996638375E-4]:1.421846631679E-1,(19[&rate=5.645657996638375E-4]:3.712460332676E-1,26[&rate=5.645657996638375E-4]:3.95903567514E-1)[&rate=5.645657996638375E-4]:5.325824655169E-1)[&rate=5.645657996638375E-4]:2.502539510837E-2,22[&rate=5.645657996638375E-4]:9.480319760845E-1)[&rate=5.645657996638375E-4]:1.755743231865E-1,(((23[&rate=5.645657996638375E-4]:5.255691000129E-1,18[&rate=5.645657996638375E-4]:5.063910178212E-1)[&rate=5.645657996638375E-4]:2.875155311529E-1,21[&rate=5.645657996638375E-4]:8.021257270562E-1)[&rate=5.645657996638375E-4]:1.08711050319E-1,(10[&rate=5.645657996638375E-4]:5.389009844336E-1,55[&rate=5.645657996638375E-4]:5.197229022419E-1)[&rate=5.645657996638375E-4]:2.870042860923E-1)[&rate=5.645657996638375E-4]:2.018106177862E-1)[&rate=5.645657996638375E-4]:4.473081876308E-2)[&rate=5.645657996638375E-4]:1.782562825987E-1)[&rate=5.645657996638375E-4]:3.690281434083E-2)[&rate=5.645657996638375E-4]:1.920451318329E-1)[&rate=5.645657996638375E-4]:1.325244710653E-1)[&rate=5.645657996638375E-4]:1.081948941932E0,61[&rate=5.645657996638375E-4]:7.699458923736E-1)[&rate=5.645657996638375E-4]:1.262278876661E-1,(((62[&rate=5.645657996638375E-4]:7.573431342349E-1,(30[&rate=5.645657996638375E-4]:6.099166843741E-1,(29[&rate=5.645657996638375E-4]:4.596343227402E-1,(((20[&rate=5.645657996638375E-4]:4.886369390918E-1,25[&rate=5.645657996638375E-4]:5.050752952561E-1)[&rate=5.645657996638375E-4]:1.672268585595E-1,(((7[&rate=5.645657996638375E-4]:3.349531759759E-1,6[&rate=5.645657996638375E-4]:3.349531759759E-1)[&rate=5.645657996638375E-4]:1.768123669863E-1,24[&rate=5.645657996638375E-4]:6.186148580308E-1)[&rate=5.645657996638375E-4]:3.525504261771E-2,28[&rate=5.645657996638375E-4]:6.977055170869E-1)[&rate=5.645657996638375E-4]:1.295280111248E-2)[&rate=5.645657996638375E-4]:2.820431500126E-1,2[&rate=5.645657996638375E-4]:7.653042079379E-1)[&rate=5.645657996638375E-4]:1.651055917632E0)[&rate=5.645657996638375E-4]:1.502823616339E-1)[&rate=5.645657996638375E-4]:9.004940068043E-2)[&rate=5.645657996638375E-4]:1.241989710611E-2,34[&rate=5.645657996638375E-4]:6.413477307945E-1)[&rate=5.645657996638375E-4]:2.978813380691E-2,(14[&rate=5.645657996638375E-4]:2.823524027219E0,(((32[&rate=5.645657996638375E-4]:6.054890534193E-1,(37[&rate=5.645657996638375E-4]:2.335805603688E-1,31[&rate=5.645657996638375E-4]:2.335805603688E-1)[&rate=5.645657996638375E-4]:2.872090394984E-1)[&rate=5.645657996638375E-4]:2.122726936861E-1,(36[&rate=5.645657996638375E-4]:7.846972469052E-1,33[&rate=5.645657996638375E-4]:7.491781212223E-1)[&rate=5.645657996638375E-4]:4.399346194863E-2)[&rate=5.645657996638375E-4]:1.47055500936E-4,35[&rate=5.645657996638375E-4]:8.069798408575E-1)[&rate=5.645657996638375E-4]:5.946656079088E-2)[&rate=5.645657996638375E-4]:4.143014865466E-3)[&rate=5.645657996638375E-4]:3.378108483723E-2);
tree STATE_20328000 [&joint=-18010.4570015699,lnP=-18010.4570015699] = [&R] (((32[&rate=5.729112163185942E-4]:7.974847902704E-1,(37[&rate=5.729112163185942E-4]:6.586139997366E-1,31[&rate=5.729112163185942E-4]:6.586139997366E-1)[&rate=5.729112163185942E-4]:5.417133698169E-2)[&rate=5.729112163185942E-4]:1.133152473343E-1,((14[&rate=5.729112163185942E-4]:2.778659228525E0,(((62[&rate=5.729112163185942E-4]:5.837895741098E-1,(38[&rate=5.729112163185942E-4]:1.113666066458E0,(((13[&rate=5.729112163185942E-4]:2.414545026977E-1,9[&rate=5.729112163185942E-4]:2.030983383142E-1)[&rate=5.729112163185942E-4]:7.219933924967E-1,((3[&rate=5.729112163185942E-4]:4.430520737225E-1,16[&rate=5.729112163185942E-4]:5.581205668731E-1)[&rate=5.729112163185942E-4]:3.38037726032E-1,5[&rate=5.729112163185942E-4]:8.33144594275E-1)[&rate=5.729112163185942E-4]:7.550878037155E-2)[&rate=5.729112163185942E-4]:5.644079815796E-1,(((((27[&rate=5.729112163185942E-4]:3.100949125216E-1,4[&rate=5.729112163185942E-4]:1.374921727955E-1)[&rate=5.729112163185942E-4]:3.23406643357E-1,((12[&rate=5.729112163185942E-4]:3.62248412994E-1,15[&rate=5.729112163185942E-4]:4.006045773777E-1)[&rate=5.729112163185942E-4]:1.529903773496E-1,(8[&rate=5.729112163185942E-4]:4.839574709909E-1,(49[&rate=5.729112163185942E-4]:4.57558343718E-1,(48[&rate=5.729112163185942E-4]:4.331283320392E-1,53[&rate=5.729112163185942E-4]:4.358680580668E-1)[&rate=5.729112163185942E-4]:2.443001167879E-2)[&rate=5.729112163185942E-4]:3.461830535506E-2)[&rate=5.729112163185942E-4]:2.306214127061E-2)[&rate=5.729112163185942E-4]:3.194272384126E-3)[&rate=5.729112163185942E-4]:3.758972661271E-1,(46[&rate=5.729112163185942E-4]:5.541466757249E-1,41[&rate=5.729112163185942E-4]:5.322288675058E-1)[&rate=5.729112163185942E-4]:3.347042010753E-1)[&rate=5.729112163185942E-4]:3.023064666415E-1,(((((44[&rate=5.729112163185942E-4]:4.395148483178E-1,(50[&rate=5.729112163185942E-4]:1.028097701536E-1,40[&rate=5.729112163185942E-4]:1.630837427564E-1)[&rate=5.729112163185942E-4]:2.791708315888E-1)[&rate=5.729112163185942E-4]:6.564269644278E-2,45[&rate=5.729112163185942E-4]:5.270753529797E-1)[&rate=5.729112163185942E-4]:1.360472537138E-3,43[&rate=5.729112163185942E-4]:5.092577433251E-1)[&rate=5.729112163185942E-4]:3.528975178808E-1,((17[&rate=5.729112163185942E-4]:5.759439542078E-1,11[&rate=5.729112163185942E-4]:5.375877898241E-1)[&rate=5.729112163185942E-4]:1.170880136178E-1,51[&rate=5.729112163185942E-4]:5.7248402262E-1)[&rate=5.729112163185942E-4]:2.29397265983E-1)[&rate=5.729112163185942E-4]:2.33059515052E-1,((63[&rate=5.729112163185942E-4]:4.20723222686E-1,58[&rate=5.729112163185942E-4]:4.179834966587E-1)[&rate=5.729112163185942E-4]:4.102066339372E-1,((42[&rate=5.729112163185942E-4]:2.38163765609E-1,(47[&rate=5.729112163185942E-4]:2.010263789239E-1,54[&rate=5.729112163185942E-4]:3.763688446773E-1)[&rate=5.729112163185942E-4]:5.35757428494E-2)[&rate=5.729112163185942E-4]:3.174825225662E-1,52[&rate=5.729112163185942E-4]:4.953723155724E-1)[&rate=5.729112163185942E-4]:2.972013766672E-1)[&rate=5.729112163185942E-4]:2.423671114155E-1)[&rate=5.729112163185942E-4]:7.950421101949E-2)[&rate=5.729112163185942E-4]:1.746849267799E-1,((57[&rate=5.729112163185942E-4]:7.69865466987E-1,(59[&rate=5.729112163185942E-4]:4.451530064808E-1,(56[&rate=5.729112163185942E-4]:4.416542243664E-1,60[&rate=5.729112163185942E-4]:4.44393950394E-1)[&rate=5.729112163185942E-4]:6.238508141729E-3)[&rate=5.729112163185942E-4]:3.192330084513E-1)[&rate=5.729112163185942E-4]:7.00532899742E-1,(39[&rate=5.729112163185942E-4]:1.637405879263E-1,((((23[&rate=5.729112163185942E-4]:3.077977997318E-1,18[&rate=5.729112163185942E-4]:2.886197175401E-1)[&rate=5.729112163185942E-4]:3.610509694555E-1,21[&rate=5.729112163185942E-4]:6.578898650777E-1)[&rate=5.729112163185942E-4]:1.910346999962E-1,(10[&rate=5.729112163185942E-4]:5.381615513927E-1,55[&rate=5.729112163185942E-4]:5.18983469201E-1)[&rate=5.729112163185942E-4]:2.25831506832E-1)[&rate=5.729112163185942E-4]:4.284936332429E-1,((1[&rate=5.729112163185942E-4]:1.871989358851E-1,(19[&rate=5.729112163185942E-4]:5.827982241693E-1,26[&rate=5.729112163185942E-4]:6.074557584157E-1)[&rate=5.729112163185942E-4]:3.660445473323E-1)[&rate=5.729112163185942E-4]:5.17364306045E-2,22[&rate=5.729112163185942E-4]:1.019757284298E0)[&rate=5.729112163185942E-4]:2.686198181287E-1)[&rate=5.729112163185942E-4]:3.700732111619E-2)[&rate=5.729112163185942E-4]:6.008243633691E-2)[&rate=5.729112163185942E-4]:7.35260952736E-2)[&rate=5.729112163185942E-4]:1.263971681962E-1)[&rate=5.729112163185942E-4]:6.953992307799E-1)[&rate=5.729112163185942E-4]:3.859106174654E-1)[&rate=5.729112163185942E-4]:7.458190080341E-2,30[&rate=5.729112163185942E-4]:6.009944257329E-1)[&rate=5.729112163185942E-4]:5.799689266312E-2,((34[&rate=5.729112163185942E-4]:4.507660112307E-1,29[&rate=5.729112163185942E-4]:5.218042625968E-1)[&rate=5.729112163185942E-4]:1.321331144931E-1,((((20[&rate=5.729112163185942E-4]:2.673883951142E-1,25[&rate=5.729112163185942E-4]:2.838267512786E-1)[&rate=5.729112163185942E-4]:4.600324055954E-1,28[&rate=5.729112163185942E-4]:7.822153212577E-1)[&rate=5.729112163185942E-4]:5.727658957484E-2,((7[&rate=5.729112163185942E-4]:1.908157866716E-1,6[&rate=5.729112163185942E-4]:1.908157866716E-1)[&rate=5.729112163185942E-4]:2.527799055833E-1,24[&rate=5.729112163185942E-4]:5.504450073234E-1)[&rate=5.729112163185942E-4]:2.452112870707E-1)[&rate=5.729112163185942E-4]:1.849792241682E-1,2[&rate=5.729112163185942E-4]:7.970738747266E-1)[&rate=5.729112163185942E-4]:1.813589305193E0)[&rate=5.729112163185942E-4]:5.053941306127E-3)[&rate=5.729112163185942E-4]:3.417498401195E-2)[&rate=5.729112163185942E-4]:2.615683181479E-2,61[&rate=5.729112163185942E-4]:8.395417134577E-1)[&rate=5.729112163185942E-4]:5.213264108682E-2)[&rate=5.729112163185942E-4]:2.356285026316E-2,(35[&rate=5.729112163185942E-4]:7.583466198072E-1,(36[&rate=5.729112163185942E-4]:7.186309108884E-1,33[&rate=5.729112163185942E-4]:6.831117852055E-1)[&rate=5.729112163185942E-4]:6.157363241607E-2)[&rate=5.729112163185942E-4]:1.650873063118E-1);
tree STATE_20330000 [&joint=-18023.49646241583,lnP=-18023.49646241583] = [&R] (((61[&rate=5.492432658016554E-4]:8.274287624088E-1,((((14[&rate=5.492432658016554E-4]:2.687513388884E0,30[&rate=5.492432658016554E-4]:6.020204627665E-1)[&rate=5.492432658016554E-4]:8.933465522874E-2,(((38[&rate=5.492432658016554E-4]:1.413526177975E0,((5[&rate=5.492432658016554E-4]:9.371867239248E-1,((3[&rate=5.492432658016554E-4]:5.656288955629E-1,16[&rate=5.492432658016554E-4]:6.806973887135E-1)[&rate=5.492432658016554E-4]:1.710612775801E-1,(13[&rate=5.492432658016554E-4]:5.314674439902E-1,9[&rate=5.492432658016554E-4]:4.931112796068E-1)[&rate=5.492432658016554E-4]:3.12072044221E-1)[&rate=5.492432658016554E-4]:1.484417562614E-1)[&rate=5.492432658016554E-4]:5.701822179856E-1,((57[&rate=5.492432658016554E-4]:7.322211720689E-1,(56[&rate=5.492432658016554E-4]:6.459341908061E-1,(59[&rate=5.492432658016554E-4]:4.109766775747E-1,60[&rate=5.492432658016554E-4]:4.164561296296E-1)[&rate=5.492432658016554E-4]:2.322177872041E-1)[&rate=5.492432658016554E-4]:8.354725523519E-2)[&rate=5.492432658016554E-4]:8.497359570495E-1,((39[&rate=5.492432658016554E-4]:1.95887827498E-1,(((1[&rate=5.492432658016554E-4]:1.029744497718E-1,(19[&rate=5.492432658016554E-4]:6.702700410798E-1,26[&rate=5.492432658016554E-4]:6.949275753262E-1)[&rate=5.492432658016554E-4]:1.943482443086E-1)[&rate=5.492432658016554E-4]:4.387401725634E-2,22[&rate=5.492432658016554E-4]:9.276703848364E-1)[&rate=5.492432658016554E-4]:3.716349146016E-1,(((23[&rate=5.492432658016554E-4]:5.26345337599E-1,18[&rate=5.492432658016554E-4]:5.071672554073E-1)[&rate=5.492432658016554E-4]:1.018114646089E-1,21[&rate=5.492432658016554E-4]:6.171978980983E-1)[&rate=5.492432658016554E-4]:2.321253162194E-1,(10[&rate=5.492432658016554E-4]:5.184183705468E-1,55[&rate=5.492432658016554E-4]:4.992402883551E-1)[&rate=5.492432658016554E-4]:2.459733369217E-1)[&rate=5.492432658016554E-4]:4.390231810107E-1)[&rate=5.492432658016554E-4]:5.822636367632E-2)[&rate=5.492432658016554E-4]:1.061396555967E-1,(((((27[&rate=5.492432658016554E-4]:3.256106476727E-1,4[&rate=5.492432658016554E-4]:1.530079079467E-1)[&rate=5.492432658016554E-4]:4.123547731649E-1,(49[&rate=5.492432658016554E-4]:6.195301128496E-1,((8[&rate=5.492432658016554E-4]:4.958918023316E-1,53[&rate=5.492432658016554E-4]:5.068507064412E-1)[&rate=5.492432658016554E-4]:4.380069797403E-2,48[&rate=5.492432658016554E-4]:5.479116783877E-1)[&rate=5.492432658016554E-4]:7.16184344619E-2)[&rate=5.492432658016554E-4]:3.366814837271E-3)[&rate=5.492432658016554E-4]:1.591553802084E-1,(46[&rate=5.492432658016554E-4]:6.067845004935E-1,41[&rate=5.492432658016554E-4]:5.848666922744E-1)[&rate=5.492432658016554E-4]:1.69788355347E-1)[&rate=5.492432658016554E-4]:8.768315904993E-3,(12[&rate=5.492432658016554E-4]:6.530643478885E-1,15[&rate=5.492432658016554E-4]:6.914205122722E-1)[&rate=5.492432658016554E-4]:1.377562759117E-1)[&rate=5.492432658016554E-4]:2.475497796524E-1,((((63[&rate=5.492432658016554E-4]:1.249220115825E-1,58[&rate=5.492432658016554E-4]:1.221822855551E-1)[&rate=5.492432658016554E-4]:5.870573484044E-1,((54[&rate=5.492432658016554E-4]:3.995505467114E-1,47[&rate=5.492432658016554E-4]:2.24208080958E-1)[&rate=5.492432658016554E-4]:3.336071328536E-1,42[&rate=5.492432658016554E-4]:5.413768576472E-1)[&rate=5.492432658016554E-4]:1.925203105588E-1)[&rate=5.492432658016554E-4]:3.7774969446E-2,(((45[&rate=5.492432658016554E-4]:5.453390770595E-1,43[&rate=5.492432658016554E-4]:5.261609948678E-1)[&rate=5.492432658016554E-4]:5.846918248583E-2,(44[&rate=5.492432658016554E-4]:5.121019305357E-1,(50[&rate=5.492432658016554E-4]:1.196024852665E-1,40[&rate=5.492432658016554E-4]:1.798764578693E-1)[&rate=5.492432658016554E-4]:3.349651986938E-1)[&rate=5.492432658016554E-4]:6.978852079057E-2)[&rate=5.492432658016554E-4]:1.772382404738E-1,52[&rate=5.492432658016554E-4]:7.015944452247E-1)[&rate=5.492432658016554E-4]:9.803719824486E-3)[&rate=5.492432658016554E-4]:1.351403897886E-1,((17[&rate=5.492432658016554E-4]:5.898891055894E-1,11[&rate=5.492432658016554E-4]:5.515329412057E-1)[&rate=5.492432658016554E-4]:3.203405178841E-1,51[&rate=5.492432658016554E-4]:7.89681678268E-1)[&rate=5.492432658016554E-4]:5.685687656981E-2)[&rate=5.492432658016554E-4]:1.09640067793E-1)[&rate=5.492432658016554E-4]:3.376296823816E-1)[&rate=5.492432658016554E-4]:3.335430355791E-2)[&rate=5.492432658016554E-4]:1.226720867646E-1)[&rate=5.492432658016554E-4]:9.609517566122E-1)[&rate=5.492432658016554E-4]:1.895311570701E-1,62[&rate=5.492432658016554E-4]:6.872702252312E-1)[&rate=5.492432658016554E-4]:4.297662715588E-2,((((20[&rate=5.492432658016554E-4]:3.103774364809E-1,25[&rate=5.492432658016554E-4]:3.268157926453E-1)[&rate=5.492432658016554E-4]:3.482836577432E-1,28[&rate=5.492432658016554E-4]:7.134556147721E-1)[&rate=5.492432658016554E-4]:1.188965746358E-2,((7[&rate=5.492432658016554E-4]:1.815453549317E-1,6[&rate=5.492432658016554E-4]:1.815453549317E-1)[&rate=5.492432658016554E-4]:3.29881498722E-1,24[&rate=5.492432658016554E-4]:6.182761687222E-1)[&rate=5.492432658016554E-4]:6.323348707504E-2)[&rate=5.492432658016554E-4]:2.014383890072E-1,2[&rate=5.492432658016554E-4]:6.993864009688E-1)[&rate=5.492432658016554E-4]:1.930209205067E0)[&rate=5.492432658016554E-4]:1.84853147885E-2)[&rate=5.492432658016554E-4]:3.29453539119E-4,34[&rate=5.492432658016554E-4]:6.206463201681E-1)[&rate=5.492432658016554E-4]:1.230370241353E-2,29[&rate=5.492432658016554E-4]:7.039882739479E-1)[&rate=5.492432658016554E-4]:3.221909225986E-3)[&rate=5.492432658016554E-4]:5.478238751191E-2,(35[&rate=5.492432658016554E-4]:8.220116317817E-1,(36[&rate=5.492432658016554E-4]:7.689831691498E-1,33[&rate=5.492432658016554E-4]:7.334640434669E-1)[&rate=5.492432658016554E-4]:7.488638612909E-2)[&rate=5.492432658016554E-4]:6.839623945039E-2)[&rate=5.492432658016554E-4]:8.743240708236E-2,(32[&rate=5.492432658016554E-4]:8.458716147248E-1,(37[&rate=5.492432658016554E-4]:6.843210579942E-1,31[&rate=5.492432658016554E-4]:6.843210579942E-1)[&rate=5.492432658016554E-4]:7.685110317849E-2)[&rate=5.492432658016554E-4]:1.428976253384E-1);
tree STATE_20332000 [&joint=-18043.970082663644,lnP=-18043.970082663644] = [&R] (34[&rate=5.676764917917148E-4]:7.71118048785E-1,((35[&rate=5.676764917917148E-4]:8.776546470622E-1,((36[&rate=5.676764917917148E-4]:6.243329224972E-1,33[&rate=5.676764917917148E-4]:5.888137968144E-1)[&rate=5.676764917917148E-4]:2.415840946349E-1,((62[&rate=5.676764917917148E-4]:6.741416912261E-1,((38[&rate=5.676764917917148E-4]:4.219381468253E-1,(((5[&rate=5.676764917917148E-4]:3.822684482462E-1,(3[&rate=5.676764917917148E-4]:3.022809389917E-1,16[&rate=5.676764917917148E-4]:4.173494321423E-1)[&rate=5.676764917917148E-4]:2.793271473405E-2)[&rate=5.676764917917148E-4]:6.74340117939E-1,(13[&rate=5.676764917917148E-4]:5.606233628091E-1,9[&rate=5.676764917917148E-4]:5.222671984257E-1)[&rate=5.676764917917148E-4]:5.50779723924E-1)[&rate=5.676764917917148E-4]:3.326332251561E-1,(((((12[&rate=5.676764917917148E-4]:5.069430448588E-1,15[&rate=5.676764917917148E-4]:5.452992092425E-1)[&rate=5.676764917917148E-4]:4.173953035518E-1,(46[&rate=5.676764917917148E-4]:5.17252310674E-1,41[&rate=5.676764917917148E-4]:4.953345024549E-1)[&rate=5.676764917917148E-4]:4.016065856818E-1)[&rate=5.676764917917148E-4]:1.814447816197E-1,(49[&rate=5.676764917917148E-4]:7.906661172103E-1,(((53[&rate=5.676764917917148E-4]:2.306014902713E-1,(27[&rate=5.676764917917148E-4]:2.253136335479E-1,4[&rate=5.676764917917148E-4]:5.271089382191E-2)[&rate=5.676764917917148E-4]:1.176166238467E-1)[&rate=5.676764917917148E-4]:3.809547327432E-1,48[&rate=5.676764917917148E-4]:6.08816496987E-1)[&rate=5.676764917917148E-4]:1.746603318114E-1,8[&rate=5.676764917917148E-4]:7.752576507163E-1)[&rate=5.676764917917148E-4]:7.189288411865E-3)[&rate=5.676764917917148E-4]:3.151170128199E-1)[&rate=5.676764917917148E-4]:1.608241940096E-1,((((63[&rate=5.676764917917148E-4]:3.340297253843E-1,58[&rate=5.676764917917148E-4]:3.31289999357E-1)[&rate=5.676764917917148E-4]:4.104043296069E-1,(42[&rate=5.676764917917148E-4]:1.930527278262E-1,(47[&rate=5.676764917917148E-4]:1.498765016707E-1,54[&rate=5.676764917917148E-4]:3.252189674241E-1)[&rate=5.676764917917148E-4]:5.961458231989E-2)[&rate=5.676764917917148E-4]:5.732991353841E-1)[&rate=5.676764917917148E-4]:5.17520735996E-2,((17[&rate=5.676764917917148E-4]:3.661570709829E-1,11[&rate=5.676764917917148E-4]:3.278009065992E-1)[&rate=5.676764917917148E-4]:2.521109026555E-1,51[&rate=5.676764917917148E-4]:4.977200284328E-1)[&rate=5.676764917917148E-4]:2.601099357743E-1)[&rate=5.676764917917148E-4]:4.107724379035E-1,((52[&rate=5.676764917917148E-4]:6.841668553222E-1,45[&rate=5.676764917917148E-4]:7.636189101167E-1)[&rate=5.676764917917148E-4]:1.223617616806E-4,((44[&rate=5.676764917917148E-4]:2.741801781279E-1,43[&rate=5.676764917917148E-4]:2.769199041553E-1)[&rate=5.676764917917148E-4]:4.451161261558E-1,(50[&rate=5.676764917917148E-4]:4.529427875175E-1,40[&rate=5.676764917917148E-4]:5.132167601203E-1)[&rate=5.676764917917148E-4]:2.088192701908E-1)[&rate=5.676764917917148E-4]:2.252715937556E-2)[&rate=5.676764917917148E-4]:4.843131850267E-1)[&rate=5.676764917917148E-4]:1.58131411073E-2)[&rate=5.676764917917148E-4]:4.950367017036E-2,(((39[&rate=5.676764917917148E-4]:7.008033484897E-2,(1[&rate=5.676764917917148E-4]:8.689581972542E-2,((19[&rate=5.676764917917148E-4]:6.605952613028E-1,26[&rate=5.676764917917148E-4]:6.852527955493E-1)[&rate=5.676764917917148E-4]:1.494507144336E-1,22[&rate=5.676764917917148E-4]:8.292240579281E-1)[&rate=5.676764917917148E-4]:3.849367960554E-2)[&rate=5.676764917917148E-4]:3.640064329317E-1)[&rate=5.676764917917148E-4]:4.53630722977E-2,(((23[&rate=5.676764917917148E-4]:4.247281288298E-1,18[&rate=5.676764917917148E-4]:4.05550046638E-1)[&rate=5.676764917917148E-4]:2.317510677407E-1,21[&rate=5.676764917917148E-4]:6.455202924608E-1)[&rate=5.676764917917148E-4]:1.161228912643E-1,(10[&rate=5.676764917917148E-4]:5.26696521356E-1,55[&rate=5.676764917917148E-4]:5.075184391643E-1)[&rate=5.676764917917148E-4]:1.500151555199E-1)[&rate=5.676764917917148E-4]:5.044851549283E-1)[&rate=5.676764917917148E-4]:1.00544819458E-1,(57[&rate=5.676764917917148E-4]:6.185771601375E-1,(59[&rate=5.676764917917148E-4]:3.951122510699E-1,(56[&rate=5.676764917917148E-4]:3.829214090662E-1,60[&rate=5.676764917917148E-4]:3.856611350938E-1)[&rate=5.676764917917148E-4]:1.493056803104E-2)[&rate=5.676764917917148E-4]:2.179854570127E-1)[&rate=5.676764917917148E-4]:8.439864089329E-1)[&rate=5.676764917917148E-4]:2.615016486595E-2)[&rate=5.676764917917148E-4]:9.778833137759E-2)[&rate=5.676764917917148E-4]:8.749087603202E-2)[&rate=5.676764917917148E-4]:1.156209921609E0,(((((28[&rate=5.676764917917148E-4]:6.890892122435E-1,(20[&rate=5.676764917917148E-4]:3.073872565332E-1,25[&rate=5.676764917917148E-4]:3.238256126976E-1)[&rate=5.676764917917148E-4]:3.269074351622E-1)[&rate=5.676764917917148E-4]:3.101711869725E-2,((7[&rate=5.676764917917148E-4]:3.594951131343E-1,6[&rate=5.676764917917148E-4]:3.594951131343E-1)[&rate=5.676764917917148E-4]:1.291288513094E-1,24[&rate=5.676764917917148E-4]:5.954732795122E-1)[&rate=5.676764917917148E-4]:8.079743499007E-2)[&rate=5.676764917917148E-4]:2.282487637771E-1,2[&rate=5.676764917917148E-4]:7.209578344438E-1)[&rate=5.676764917917148E-4]:1.732460284308E0,(29[&rate=5.676764917917148E-4]:4.597997161215E-1,61[&rate=5.676764917917148E-4]:5.800182953564E-1)[&rate=5.676764917917148E-4]:3.689259980053E-2)[&rate=5.676764917917148E-4]:1.072671270514E-1,30[&rate=5.676764917917148E-4]:6.039594429735E-1)[&rate=5.676764917917148E-4]:1.024466467026E-3)[&rate=5.676764917917148E-4]:1.178073260528E-2)[&rate=5.676764917917148E-4]:6.807260251985E-2,14[&rate=5.676764917917148E-4]:2.770330170683E0)[&rate=5.676764917917148E-4]:3.080654852294E-2)[&rate=5.676764917917148E-4]:3.359555342736E-2)[&rate=5.676764917917148E-4]:4.907895287822E-3,(32[&rate=5.676764917917148E-4]:7.587156344877E-1,(37[&rate=5.676764917917148E-4]:4.890492234861E-1,31[&rate=5.676764917917148E-4]:4.890492234861E-1)[&rate=5.676764917917148E-4]:1.849669574495E-1)[&rate=5.676764917917148E-4]:1.347758696111E-1)[&rate=5.676764917917148E-4]:8.80090583474E-2);
tree STATE_20334000 [&joint=-18028.08852412601,lnP=-18028.08852412601] = [&R] (((36[&rate=6.228090707390884E-4]:7.524646321912E-1,33[&rate=6.228090707390884E-4]:7.169455065083E-1)[&rate=6.228090707390884E-4]:2.0569289242E-1,(35[&rate=6.228090707390884E-4]:7.746408093477E-1,(32[&rate=6.228090707390884E-4]:2.940294973289E-1,(37[&rate=6.228090707390884E-4]:1.75776937677E-1,31[&rate=6.228090707390884E-4]:1.75776937677E-1)[&rate=6.228090707390884E-4]:3.355310609988E-2)[&rate=6.228090707390884E-4]:4.915402737675E-1)[&rate=6.228090707390884E-4]:1.616587917662E-1)[&rate=6.228090707390884E-4]:3.618742308039E-2,(((61[&rate=6.228090707390884E-4]:8.016257883462E-1,(62[&rate=6.228090707390884E-4]:6.924383909309E-1,(((38[&rate=6.228090707390884E-4]:6.115966463291E-1,(((5[&rate=6.228090707390884E-4]:5.543523387274E-1,(13[&rate=6.228090707390884E-4]:5.457804455488E-1,9[&rate=6.228090707390884E-4]:5.074242811653E-1)[&rate=6.228090707390884E-4]:6.336641372644E-2)[&rate=6.228090707390884E-4]:6.625015395188E-3,(3[&rate=6.228090707390884E-4]:1.758323703425E-1,16[&rate=6.228090707390884E-4]:2.909008634931E-1)[&rate=6.228090707390884E-4]:3.330901892596E-1)[&rate=6.228090707390884E-4]:6.926612203645E-1,((57[&rate=6.228090707390884E-4]:4.879483145388E-1,(56[&rate=6.228090707390884E-4]:4.438795731324E-1,(60[&rate=6.228090707390884E-4]:1.43283101839E-1,59[&rate=6.228090707390884E-4]:1.378036497841E-1)[&rate=6.228090707390884E-4]:3.03336197321E-1)[&rate=6.228090707390884E-4]:4.132901537885E-2)[&rate=6.228090707390884E-4]:9.382775089347E-1,((((22[&rate=6.228090707390884E-4]:8.85430657323E-1,(1[&rate=6.228090707390884E-4]:1.86730227364E-2,(19[&rate=6.228090707390884E-4]:7.039842113148E-1,26[&rate=6.228090707390884E-4]:7.286417455612E-1)[&rate=6.228090707390884E-4]:7.633264703811E-2)[&rate=6.228090707390884E-4]:8.593571677841E-2)[&rate=6.228090707390884E-4]:3.989140970287E-1,(((23[&rate=6.228090707390884E-4]:4.143768554933E-1,18[&rate=6.228090707390884E-4]:3.951987733016E-1)[&rate=6.228090707390884E-4]:3.312066763497E-1,21[&rate=6.228090707390884E-4]:7.346246277334E-1)[&rate=6.228090707390884E-4]:9.075711124592E-2,(10[&rate=6.228090707390884E-4]:5.380088180631E-1,55[&rate=6.228090707390884E-4]:5.188307358714E-1)[&rate=6.228090707390884E-4]:2.024414140669E-1)[&rate=6.228090707390884E-4]:4.480041112628E-1)[&rate=6.228090707390884E-4]:4.135231603604E-4,39[&rate=6.228090707390884E-4]:1.231144418957E-1)[&rate=6.228090707390884E-4]:4.199990199172E-2,(((((((27[&rate=6.228090707390884E-4]:4.414233622338E-1,4[&rate=6.228090707390884E-4]:2.688206225078E-1)[&rate=6.228090707390884E-4]:2.760782272677E-1,49[&rate=6.228090707390884E-4]:6.024330963507E-1)[&rate=6.228090707390884E-4]:4.789549239913E-2,(53[&rate=6.228090707390884E-4]:3.040296520156E-1,8[&rate=6.228090707390884E-4]:2.930707479059E-1)[&rate=6.228090707390884E-4]:3.490386627619E-1)[&rate=6.228090707390884E-4]:2.529943965012E-2,48[&rate=6.228090707390884E-4]:6.756280284E-1)[&rate=6.228090707390884E-4]:1.192518789487E-2,(12[&rate=6.228090707390884E-4]:4.363062443739E-1,15[&rate=6.228090707390884E-4]:4.746624087576E-1)[&rate=6.228090707390884E-4]:2.512469719209E-1)[&rate=6.228090707390884E-4]:2.834473730085E-1,(46[&rate=6.228090707390884E-4]:5.463573472556E-1,41[&rate=6.228090707390884E-4]:5.244395390365E-1)[&rate=6.228090707390884E-4]:4.19163789993E-1)[&rate=6.228090707390884E-4]:1.980234433136E-1,((((63[&rate=6.228090707390884E-4]:1.723811591879E-1,58[&rate=6.228090707390884E-4]:1.696414331606E-1)[&rate=6.228090707390884E-4]:6.193473395157E-1,((((44[&rate=6.228090707390884E-4]:1.239412407149E-1,43[&rate=6.228090707390884E-4]:1.266809667423E-1)[&rate=6.228090707390884E-4]:3.630710423971E-1,(50[&rate=6.228090707390884E-4]:2.179804466591E-1,40[&rate=6.228090707390884E-4]:2.782544192619E-1)[&rate=6.228090707390884E-4]:2.114975898775E-1)[&rate=6.228090707390884E-4]:6.289449537073E-2,45[&rate=6.228090707390884E-4]:5.718245867019E-1)[&rate=6.228090707390884E-4]:1.9888534965E-1,52[&rate=6.228090707390884E-4]:6.912578815574E-1)[&rate=6.228090707390884E-4]:6.211445276252E-2)[&rate=6.228090707390884E-4]:3.504346337659E-3,(54[&rate=6.228090707390884E-4]:7.130403844693E-1,(47[&rate=6.228090707390884E-4]:2.249442824147E-1,42[&rate=6.228090707390884E-4]:2.085059262503E-1)[&rate=6.228090707390884E-4]:3.127536363013E-1)[&rate=6.228090707390884E-4]:2.958910907088E-1)[&rate=6.228090707390884E-4]:1.680026553161E-1,((17[&rate=6.228090707390884E-4]:4.061644324242E-1,11[&rate=6.228090707390884E-4]:3.678082680405E-1)[&rate=6.228090707390884E-4]:3.599549340229E-1,51[&rate=6.228090707390884E-4]:6.455714212415E-1)[&rate=6.228090707390884E-4]:2.793079147322E-1)[&rate=6.228090707390884E-4]:1.619529158214E-1)[&rate=6.228090707390884E-4]:7.00629140101E-2)[&rate=6.228090707390884E-4]:1.453613712028E-2)[&rate=6.228090707390884E-4]:2.467302498625E-2)[&rate=6.228090707390884E-4]:4.127525923901E-1)[&rate=6.228090707390884E-4]:9.516498125402E-1,30[&rate=6.228090707390884E-4]:5.900822998756E-1)[&rate=6.228090707390884E-4]:2.923799598868E-2,34[&rate=6.228090707390884E-4]:5.48282044498E-1)[&rate=6.228090707390884E-4]:1.574104588633E-2)[&rate=6.228090707390884E-4]:4.634586736068E-2)[&rate=6.228090707390884E-4]:1.36960486471E-2,29[&rate=6.228090707390884E-4]:6.951032577583E-1)[&rate=6.228090707390884E-4]:9.258190542067E-2,((((28[&rate=6.228090707390884E-4]:6.827996063369E-1,(20[&rate=6.228090707390884E-4]:2.102732695704E-1,25[&rate=6.228090707390884E-4]:2.267116257348E-1)[&rate=6.228090707390884E-4]:4.177318162184E-1)[&rate=6.228090707390884E-4]:1.480262006068E-1,((7[&rate=6.228090707390884E-4]:1.04166640693E-1,6[&rate=6.228090707390884E-4]:1.04166640693E-1)[&rate=6.228090707390884E-4]:3.924360443988E-1,24[&rate=6.228090707390884E-4]:6.034520001604E-1)[&rate=6.228090707390884E-4]:1.835381903449E-1)[&rate=6.228090707390884E-4]:1.761450503343E-1,2[&rate=6.228090707390884E-4]:7.795735970038E-1)[&rate=6.228090707390884E-4]:1.909863382517E0,14[&rate=6.228090707390884E-4]:2.818204102808E0)[&rate=6.228090707390884E-4]:5.497398648804E-2)[&rate=6.228090707390884E-4]:5.638656046901E-2);
tree STATE_20336000 [&joint=-18024.580183881804,lnP=-18024.580183881804] = [&R] ((((36[&rate=6.200447496429743E-4]:7.4712879505E-1,33[&rate=6.200447496429743E-4]:7.116096693672E-1)[&rate=6.200447496429743E-4]:5.905968073521E-2,35[&rate=6.200447496429743E-4]:7.84330552288E-1)[&rate=6.200447496429743E-4]:1.8287929034E-1,(32[&rate=6.200447496429743E-4]:7.407024669501E-1,(37[&rate=6.200447496429743E-4]:2.950421817715E-1,31[&rate=6.200447496429743E-4]:2.950421817715E-1)[&rate=6.200447496429743E-4]:3.609608316266E-1)[&rate=6.200447496429743E-4]:2.374363374266E-1)[&rate=6.200447496429743E-4]:2.711522830611E-2,(((61[&rate=6.200447496429743E-4]:7.301902776176E-1,(34[&rate=6.200447496429743E-4]:5.204240921301E-1,30[&rate=6.200447496429743E-4]:5.914623434963E-1)[&rate=6.200447496429743E-4]:1.850935488642E-2)[&rate=6.200447496429743E-4]:1.161210912669E-1,14[&rate=6.200447496429743E-4]:2.811585715767E0)[&rate=6.200447496429743E-4]:4.392553937903E-2,(29[&rate=6.200447496429743E-4]:6.178841715913E-1,(((38[&rate=6.200447496429743E-4]:6.559291054508E-1,(((3[&rate=6.200447496429743E-4]:4.651346187909E-1,16[&rate=6.200447496429743E-4]:5.802031119415E-1)[&rate=6.200447496429743E-4]:3.700471402704E-1,(5[&rate=6.200447496429743E-4]:6.476691451463E-1,(13[&rate=6.200447496429743E-4]:4.539714794175E-1,9[&rate=6.200447496429743E-4]:4.15615315034E-1)[&rate=6.200447496429743E-4]:2.484921862766E-1)[&rate=6.200447496429743E-4]:2.395674084356E-1)[&rate=6.200447496429743E-4]:4.869842846847E-1,((((((48[&rate=6.200447496429743E-4]:3.769783843678E-1,(12[&rate=6.200447496429743E-4]:1.782745666369E-1,15[&rate=6.200447496429743E-4]:2.166307310206E-1)[&rate=6.200447496429743E-4]:1.987038177309E-1)[&rate=6.200447496429743E-4]:2.392506811137E-1,((27[&rate=6.200447496429743E-4]:3.098079993234E-1,4[&rate=6.200447496429743E-4]:1.372052595974E-1)[&rate=6.200447496429743E-4]:3.779181976361E-1,((53[&rate=6.200447496429743E-4]:2.078673849639E-1,8[&rate=6.200447496429743E-4]:1.969084808542E-1)[&rate=6.200447496429743E-4]:1.765963586905E-1,49[&rate=6.200447496429743E-4]:3.817240176268E-1)[&rate=6.200447496429743E-4]:1.909336861819E-1)[&rate=6.200447496429743E-4]:4.357136167292E-2)[&rate=6.200447496429743E-4]:2.311196469818E-1,(46[&rate=6.200447496429743E-4]:6.233766838538E-1,41[&rate=6.200447496429743E-4]:6.014588756347E-1)[&rate=6.200447496429743E-4]:2.184925765549E-1)[&rate=6.200447496429743E-4]:1.513421160857E-1,((((17[&rate=6.200447496429743E-4]:2.725999779997E-1,11[&rate=6.200447496429743E-4]:2.34243813616E-1)[&rate=6.200447496429743E-4]:9.699879946755E-2,51[&rate=6.200447496429743E-4]:2.490508322617E-1)[&rate=6.200447496429743E-4]:4.740947212322E-1,((54[&rate=6.200447496429743E-4]:5.007051650191E-1,(42[&rate=6.200447496429743E-4]:2.90101755243E-1,47[&rate=6.200447496429743E-4]:3.065401114074E-1)[&rate=6.200447496429743E-4]:1.882258785832E-2)[&rate=6.200447496429743E-4]:2.680377477814E-1,(63[&rate=6.200447496429743E-4]:3.133821005904E-1,58[&rate=6.200447496429743E-4]:3.10642374563E-1)[&rate=6.200447496429743E-4]:2.416621820733E-1)[&rate=6.200447496429743E-4]:2.064574352139E-1)[&rate=6.200447496429743E-4]:1.007231377285E-1,((((44[&rate=6.200447496429743E-4]:1.768038313424E-1,43[&rate=6.200447496429743E-4]:1.795435573697E-1)[&rate=6.200447496429743E-4]:3.141290855366E-1,(50[&rate=6.200447496429743E-4]:2.483833752853E-2,40[&rate=6.200447496429743E-4]:8.511231013131E-2)[&rate=6.200447496429743E-4]:4.08560332775E-1)[&rate=6.200447496429743E-4]:1.496087736599E-1,45[&rate=6.200447496429743E-4]:6.624594987579E-1)[&rate=6.200447496429743E-4]:1.467136871011E-1,52[&rate=6.200447496429743E-4]:7.297211310645E-1)[&rate=6.200447496429743E-4]:9.414756015784E-2)[&rate=6.200447496429743E-4]:9.263035650486E-2)[&rate=6.200447496429743E-4]:2.325678173008E-1,(((((23[&rate=6.200447496429743E-4]:5.742263957549E-1,18[&rate=6.200447496429743E-4]:5.550483135631E-1)[&rate=6.200447496429743E-4]:3.742245263244E-2,21[&rate=6.200447496429743E-4]:6.006899442776E-1)[&rate=6.200447496429743E-4]:1.461383483159E-1,(10[&rate=6.200447496429743E-4]:6.442336016285E-1,55[&rate=6.200447496429743E-4]:6.250555194368E-1)[&rate=6.200447496429743E-4]:1.766318411575E-2)[&rate=6.200447496429743E-4]:4.545082893876E-1,39[&rate=6.200447496429743E-4]:5.065165047437E-2)[&rate=6.200447496429743E-4]:4.349335281244E-2,(22[&rate=6.200447496429743E-4]:9.871861017196E-1,(1[&rate=6.200447496429743E-4]:1.764124267577E-1,(19[&rate=6.200447496429743E-4]:3.619347966458E-1,26[&rate=6.200447496429743E-4]:3.865923308922E-1)[&rate=6.200447496429743E-4]:5.761214657284E-1)[&rate=6.200447496429743E-4]:2.995175715365E-2)[&rate=6.200447496429743E-4]:2.686027371836E-1)[&rate=6.200447496429743E-4]:6.314103982349E-2)[&rate=6.200447496429743E-4]:1.2386511447E-3,(57[&rate=6.200447496429743E-4]:6.456703863522E-1,(59[&rate=6.200447496429743E-4]:5.739829812148E-1,(56[&rate=6.200447496429743E-4]:3.356725696158E-1,60[&rate=6.200447496429743E-4]:3.384122956434E-1)[&rate=6.200447496429743E-4]:2.410501376264E-1)[&rate=6.200447496429743E-4]:6.620795308248E-2)[&rate=6.200447496429743E-4]:7.594296503686E-1)[&rate=6.200447496429743E-4]:1.663810755184E-1)[&rate=6.200447496429743E-4]:3.365027877324E-1)[&rate=6.200447496429743E-4]:9.123758439049E-1,(((28[&rate=6.200447496429743E-4]:6.371150817648E-1,(20[&rate=6.200447496429743E-4]:2.728406219E-1,25[&rate=6.200447496429743E-4]:2.892789780644E-1)[&rate=6.200447496429743E-4]:3.094799393167E-1)[&rate=6.200447496429743E-4]:5.729010771223E-2,((7[&rate=6.200447496429743E-4]:2.127624684578E-1,6[&rate=6.200447496429743E-4]:2.127624684578E-1)[&rate=6.200447496429743E-4]:2.617843599422E-1,24[&rate=6.200447496429743E-4]:5.813961434686E-1)[&rate=6.200447496429743E-4]:6.917342957008E-2)[&rate=6.200447496429743E-4]:8.477521564434E-2,2[&rate=6.200447496429743E-4]:5.517831448473E-1)[&rate=6.200447496429743E-4]:2.000083448344E0)[&rate=6.200447496429743E-4]:9.024904202636E-3,62[&rate=6.200447496429743E-4]:6.61542743745E-1)[&rate=6.200447496429743E-4]:1.371847702665E-2)[&rate=6.200447496429743E-4]:1.521341574373E-1)[&rate=6.200447496429743E-4]:9.58914413592E-2);
tree STATE_20338000 [&joint=-18013.42115433622,lnP=-18013.42115433622] = [&R] ((32[&rate=5.246130905191084E-4]:6.717940537549E-1,(37[&rate=5.246130905191084E-4]:5.298130860847E-1,31[&rate=5.246130905191084E-4]:5.298130860847E-1)[&rate=5.246130905191084E-4]:5.728151411816E-2)[&rate=5.246130905191084E-4]:3.029544358135E-1,((36[&rate=5.246130905191084E-4]:7.017361372055E-1,33[&rate=5.246130905191084E-4]:6.662170115226E-1)[&rate=5.246130905191084E-4]:2.270127404771E-1,(35[&rate=5.246130905191084E-4]:7.759709877233E-1,((30[&rate=5.246130905191084E-4]:6.013882870799E-1,(61[&rate=5.246130905191084E-4]:6.863508806193E-1,(14[&rate=5.246130905191084E-4]:2.615742984719E0,34[&rate=5.246130905191084E-4]:4.592118072356E-1)[&rate=5.246130905191084E-4]:3.588224278258E-2)[&rate=5.246130905191084E-4]:3.525598569546E-2)[&rate=5.246130905191084E-4]:1.377407617864E-2,((29[&rate=5.246130905191084E-4]:5.528015651958E-1,(38[&rate=5.246130905191084E-4]:6.117529169612E-1,(((13[&rate=5.246130905191084E-4]:6.593685898634E-1,9[&rate=5.246130905191084E-4]:6.210124254799E-1)[&rate=5.246130905191084E-4]:3.379272617596E-1,((16[&rate=5.246130905191084E-4]:4.295195368047E-1,3[&rate=5.246130905191084E-4]:3.144510436541E-1)[&rate=5.246130905191084E-4]:5.629782736922E-1,5[&rate=5.246130905191084E-4]:9.294841118668E-1)[&rate=5.246130905191084E-4]:1.301721920833E-2)[&rate=5.246130905191084E-4]:3.840675086346E-1,(((57[&rate=5.246130905191084E-4]:5.646120543866E-1,((56[&rate=5.246130905191084E-4]:4.68290526591E-1,60[&rate=5.246130905191084E-4]:4.710302526186E-1)[&rate=5.246130905191084E-4]:6.049506137198E-2,59[&rate=5.246130905191084E-4]:5.260458619357E-1)[&rate=5.246130905191084E-4]:3.308674039604E-2)[&rate=5.246130905191084E-4]:8.290747579409E-1,((((((27[&rate=5.246130905191084E-4]:2.301836061619E-1,4[&rate=5.246130905191084E-4]:5.758086643591E-2)[&rate=5.246130905191084E-4]:7.961008149177E-2,53[&rate=5.246130905191084E-4]:1.974649205305E-1)[&rate=5.246130905191084E-4]:3.971722239636E-1,(12[&rate=5.246130905191084E-4]:3.378360173832E-1,15[&rate=5.246130905191084E-4]:3.761921817669E-1)[&rate=5.246130905191084E-4]:2.540614010833E-1)[&rate=5.246130905191084E-4]:9.345994791821E-3,((8[&rate=5.246130905191084E-4]:5.422625545298E-1,48[&rate=5.246130905191084E-4]:5.504817326119E-1)[&rate=5.246130905191084E-4]:4.604970254293E-2,49[&rate=5.246130905191084E-4]:5.965314351548E-1)[&rate=5.246130905191084E-4]:4.711978103489E-3)[&rate=5.246130905191084E-4]:3.024078675023E-1,(46[&rate=5.246130905191084E-4]:3.727761817461E-1,41[&rate=5.246130905191084E-4]:3.50858373527E-1)[&rate=5.246130905191084E-4]:5.253956469597E-1)[&rate=5.246130905191084E-4]:2.834288737232E-1,((((47[&rate=5.246130905191084E-4]:1.845887966972E-1,(54[&rate=5.246130905191084E-4]:3.363871997177E-1,42[&rate=5.246130905191084E-4]:1.446063778E-1)[&rate=5.246130905191084E-4]:2.354406273283E-2)[&rate=5.246130905191084E-4]:6.054418466396E-1,52[&rate=5.246130905191084E-4]:7.133183145697E-1)[&rate=5.246130905191084E-4]:5.268305376951E-2,(63[&rate=5.246130905191084E-4]:3.337526637523E-1,58[&rate=5.246130905191084E-4]:3.310129377249E-1)[&rate=5.246130905191084E-4]:4.706048689706E-1)[&rate=5.246130905191084E-4]:2.452733831926E-1,(((17[&rate=5.246130905191084E-4]:5.639488199014E-1,11[&rate=5.246130905191084E-4]:5.255926555177E-1)[&rate=5.246130905191084E-4]:4.024418895961E-1,51[&rate=5.246130905191084E-4]:8.45842764292E-1)[&rate=5.246130905191084E-4]:7.156739624629E-2,(((44[&rate=5.246130905191084E-4]:9.51710739048E-2,43[&rate=5.246130905191084E-4]:9.791079993216E-2)[&rate=5.246130905191084E-4]:4.086026501923E-1,(50[&rate=5.246130905191084E-4]:2.562876005583E-1,40[&rate=5.246130905191084E-4]:3.165615731611E-1)[&rate=5.246130905191084E-4]:1.899518769633E-1)[&rate=5.246130905191084E-4]:8.45345661792E-2,45[&rate=5.246130905191084E-4]:6.102260984954E-1)[&rate=5.246130905191084E-4]:3.866361168374E-1)[&rate=5.246130905191084E-4]:9.386459099345E-2)[&rate=5.246130905191084E-4]:9.361362213021E-2)[&rate=5.246130905191084E-4]:3.400391811754E-2)[&rate=5.246130905191084E-4]:2.869626599076E-3,(((((23[&rate=5.246130905191084E-4]:7.451154085865E-1,18[&rate=5.246130905191084E-4]:7.259373263948E-1)[&rate=5.246130905191084E-4]:6.341779321439E-2,21[&rate=5.246130905191084E-4]:7.975742976912E-1)[&rate=5.246130905191084E-4]:1.070383505157E-1,(10[&rate=5.246130905191084E-4]:5.42571072772E-1,55[&rate=5.246130905191084E-4]:5.233929905803E-1)[&rate=5.246130905191084E-4]:2.771100685857E-1)[&rate=5.246130905191084E-4]:3.069890951818E-1,39[&rate=5.246130905191084E-4]:6.091681188203E-2)[&rate=5.246130905191084E-4]:6.385754914904E-2,(22[&rate=5.246130905191084E-4]:1.071005968005E0,(1[&rate=5.246130905191084E-4]:2.544230753141E-1,(26[&rate=5.246130905191084E-4]:8.589891700932E-1,19[&rate=5.246130905191084E-4]:8.343316358467E-1)[&rate=5.246130905191084E-4]:1.817352750839E-1)[&rate=5.246130905191084E-4]:3.576097488259E-2)[&rate=5.246130905191084E-4]:2.154122286425E-1)[&rate=5.246130905191084E-4]:2.520673542978E-2)[&rate=5.246130905191084E-4]:1.272726747558E-1)[&rate=5.246130905191084E-4]:3.399785977995E-1)[&rate=5.246130905191084E-4]:9.142128072284E-1)[&rate=5.246130905191084E-4]:5.962640822375E-2,(62[&rate=5.246130905191084E-4]:6.542977226995E-1,(((28[&rate=5.246130905191084E-4]:5.425738818437E-1,(20[&rate=5.246130905191084E-4]:1.838588054911E-1,25[&rate=5.246130905191084E-4]:2.002971616555E-1)[&rate=5.246130905191084E-4]:3.039205558045E-1)[&rate=5.246130905191084E-4]:2.480654613925E-1,((7[&rate=5.246130905191084E-4]:1.071559581498E-1,6[&rate=5.246130905191084E-4]:1.071559581498E-1)[&rate=5.246130905191084E-4]:4.501317320062E-1,24[&rate=5.246130905191084E-4]:6.641370052245E-1)[&rate=5.246130905191084E-4]:8.266672157321E-2)[&rate=5.246130905191084E-4]:3.29892555423E-1,2[&rate=5.246130905191084E-4]:8.931346383851E-1)[&rate=5.246130905191084E-4]:1.660511837963E0)[&rate=5.246130905191084E-4]:1.550729990043E-2)[&rate=5.246130905191084E-4]:2.734389838924E-3)[&rate=5.246130905191084E-4]:3.239332391845E-2)[&rate=5.246130905191084E-4]:1.309199664621E-1)[&rate=5.246130905191084E-4]:5.692857363434E-2);
tree STATE_20340000 [&joint=-17997.146184620113,lnP=-17997.146184620113] = [&R] ((32[&rate=5.705725135455557E-4]:7.69765999622E-1,(37[&rate=5.705725135455557E-4]:3.621136592623E-1,31[&rate=5.705725135455557E-4]:3.621136592623E-1)[&rate=5.705725135455557E-4]:3.229528868076E-1)[&rate=5.705725135455557E-4]:1.472162108642E-1,((((((38[&rate=5.705725135455557E-4]:7.190041023709E-1,(((16[&rate=5.705725135455557E-4]:8.225843652845E-1,3[&rate=5.705725135455557E-4]:7.075158721339E-1)[&rate=5.705725135455557E-4]:1.585452367692E-1,(5[&rate=5.705725135455557E-4]:7.903084888075E-1,(13[&rate=5.705725135455557E-4]:4.34540873195E-1,9[&rate=5.705725135455557E-4]:3.961847088115E-1)[&rate=5.705725135455557E-4]:4.105621361603E-1)[&rate=5.705725135455557E-4]:1.27807414616E-1)[&rate=5.705725135455557E-4]:3.958858128356E-1,(((57[&rate=5.705725135455557E-4]:8.052864287181E-1,(59[&rate=5.705725135455557E-4]:4.10755698188E-1,(56[&rate=5.705725135455557E-4]:2.765168934812E-1,60[&rate=5.705725135455557E-4]:2.792566195088E-1)[&rate=5.705725135455557E-4]:1.369785307341E-1)[&rate=5.705725135455557E-4]:3.890512784752E-1)[&rate=5.705725135455557E-4]:6.244945960007E-1,(((((53[&rate=5.705725135455557E-4]:2.390564289063E-1,48[&rate=5.705725135455557E-4]:2.363167028787E-1)[&rate=5.705725135455557E-4]:3.726906432412E-1,((27[&rate=5.705725135455557E-4]:2.696425226056E-1,4[&rate=5.705725135455557E-4]:9.703978287956E-2)[&rate=5.705725135455557E-4]:3.294918759195E-1,8[&rate=5.705725135455557E-4]:4.758467272922E-1)[&rate=5.705725135455557E-4]:1.249414407457E-1)[&rate=5.705725135455557E-4]:1.6722964353E-1,(12[&rate=5.705725135455557E-4]:6.011484409678E-1,15[&rate=5.705725135455557E-4]:6.395046053515E-1)[&rate=5.705725135455557E-4]:1.750885486821E-1)[&rate=5.705725135455557E-4]:1.257738773813E-2,((46[&rate=5.705725135455557E-4]:4.539149179388E-1,41[&rate=5.705725135455557E-4]:4.319971097197E-1)[&rate=5.705725135455557E-4]:1.972313073392E-2,49[&rate=5.705725135455557E-4]:4.791175007274E-1)[&rate=5.705725135455557E-4]:3.096968766606E-1)[&rate=5.705725135455557E-4]:3.750163572546E-1,((((54[&rate=5.705725135455557E-4]:6.896465801745E-1,(47[&rate=5.705725135455557E-4]:1.653384036144E-1,42[&rate=5.705725135455557E-4]:1.489000474501E-1)[&rate=5.705725135455557E-4]:3.489657108067E-1)[&rate=5.705725135455557E-4]:3.018492258292E-2,52[&rate=5.705725135455557E-4]:4.677767082369E-1)[&rate=5.705725135455557E-4]:2.489699991848E-1,(63[&rate=5.705725135455557E-4]:3.12912151434E-1,58[&rate=5.705725135455557E-4]:3.101724254067E-1)[&rate=5.705725135455557E-4]:4.421907203713E-1)[&rate=5.705725135455557E-4]:2.489468608533E-1,((51[&rate=5.705725135455557E-4]:9.235589401043E-1,((((50[&rate=5.705725135455557E-4]:9.055027530958E-2,40[&rate=5.705725135455557E-4]:1.508242479124E-1)[&rate=5.705725135455557E-4]:2.523469624685E-1,43[&rate=5.705725135455557E-4]:4.031712103809E-1)[&rate=5.705725135455557E-4]:2.132840170626E-2,44[&rate=5.705725135455557E-4]:4.217598860598E-1)[&rate=5.705725135455557E-4]:3.777416339683E-1,45[&rate=5.705725135455557E-4]:8.214193282472E-1)[&rate=5.705725135455557E-4]:1.815916666516E-1)[&rate=5.705725135455557E-4]:7.564138786043E-4,(17[&rate=5.705725135455557E-4]:7.614855092467E-1,11[&rate=5.705725135455557E-4]:7.23129344863E-1)[&rate=5.705725135455557E-4]:2.833777899418E-1)[&rate=5.705725135455557E-4]:4.13782142921E-2)[&rate=5.705725135455557E-4]:1.159453855457E-1)[&rate=5.705725135455557E-4]:9.334755034993E-2)[&rate=5.705725135455557E-4]:1.924512891329E-2,((39[&rate=5.705725135455557E-4]:4.626632627157E-2,(((23[&rate=5.705725135455557E-4]:3.161608904557E-1,18[&rate=5.705725135455557E-4]:2.969828082639E-1)[&rate=5.705725135455557E-4]:2.5704767798E-1,21[&rate=5.705725135455557E-4]:5.62249664326E-1)[&rate=5.705725135455557E-4]:7.937781915164E-2,(10[&rate=5.705725135455557E-4]:4.208804046517E-1,55[&rate=5.705725135455557E-4]:4.0170232246E-1)[&rate=5.705725135455557E-4]:1.358155719767E-1)[&rate=5.705725135455557E-4]:5.553237743007E-1)[&rate=5.705725135455557E-4]:7.312702365809E-2,(22[&rate=5.705725135455557E-4]:1.05274483245E0,(1[&rate=5.705725135455557E-4]:6.278316448592E-2,(26[&rate=5.705725135455557E-4]:6.886822959728E-1,19[&rate=5.705725135455557E-4]:6.640247617264E-1)[&rate=5.705725135455557E-4]:1.60402238376E-1)[&rate=5.705725135455557E-4]:2.091397501562E-1)[&rate=5.705725135455557E-4]:2.282923530957E-1)[&rate=5.705725135455557E-4]:8.305746123662E-2)[&rate=5.705725135455557E-4]:6.22358365997E-2)[&rate=5.705725135455557E-4]:4.597969066599E-1)[&rate=5.705725135455557E-4]:8.448796672047E-1,34[&rate=5.705725135455557E-4]:5.196813592156E-1)[&rate=5.705725135455557E-4]:8.174156595775E-5,(((28[&rate=5.705725135455557E-4]:8.643702030965E-1,(20[&rate=5.705725135455557E-4]:2.906606313372E-1,25[&rate=5.705725135455557E-4]:3.070989875016E-1)[&rate=5.705725135455557E-4]:5.189150512112E-1)[&rate=5.705725135455557E-4]:7.625523183595E-2,((7[&rate=5.705725135455557E-4]:1.270660558326E-1,6[&rate=5.705725135455557E-4]:1.270660558326E-1)[&rate=5.705725135455557E-4]:5.917980227869E-1,24[&rate=5.705725135455557E-4]:8.25713393688E-1)[&rate=5.705725135455557E-4]:7.107642480602E-2)[&rate=5.705725135455557E-4]:1.536123420851E-1,2[&rate=5.705725135455557E-4]:8.668405167435E-1)[&rate=5.705725135455557E-4]:1.680686638234E0)[&rate=5.705725135455557E-4]:9.904809115451E-4,(((62[&rate=5.705725135455557E-4]:5.991631039742E-1,30[&rate=5.705725135455557E-4]:5.417860547939E-1)[&rate=5.705725135455557E-4]:1.392522223256E-4,(29[&rate=5.705725135455557E-4]:5.170764551488E-1,14[&rate=5.705725135455557E-4]:2.602569381266E0)[&rate=5.705725135455557E-4]:2.484885186743E-2)[&rate=5.705725135455557E-4]:2.981372913839E-2,61[&rate=5.705725135455557E-4]:6.919576153895E-1)[&rate=5.705725135455557E-4]:2.005279690473E-2)[&rate=5.705725135455557E-4]:1.115396610571E-2,35[&rate=5.705725135455557E-4]:7.313610997113E-1)[&rate=5.705725135455557E-4]:6.426093989307E-2,(36[&rate=5.705725135455557E-4]:7.698045213859E-1,33[&rate=5.705725135455557E-4]:7.34285395703E-1)[&rate=5.705725135455557E-4]:4.767544171578E-2)[&rate=5.705725135455557E-4]:1.104312091331E-1);
tree STATE_20342000 [&joint=-17999.550904539312,lnP=-17999.550904539312] = [&R] (((36[&rate=5.752052132709143E-4]:5.772476916399E-1,33[&rate=5.752052132709143E-4]:5.41728565957E-1)[&rate=5.752052132709143E-4]:2.08773033943E-1,((32[&rate=5.752052132709143E-4]:5.182277253527E-1,(37[&rate=5.752052132709143E-4]:3.943456301113E-1,31[&rate=5.752052132709143E-4]:3.943456301113E-1)[&rate=5.752052132709143E-4]:3.918264168941E-2)[&rate=5.752052132709143E-4]:2.536421682752E-1,35[&rate=5.752052132709143E-4]:7.609409318792E-1)[&rate=5.752052132709143E-4]:3.221870206423E-3)[&rate=5.752052132709143E-4]:4.037506424708E-2,(((14[&rate=5.752052132709143E-4]:2.67874686313E0,((62[&rate=5.752052132709143E-4]:5.098401725696E-1,30[&rate=5.752052132709143E-4]:4.524631233892E-1)[&rate=5.752052132709143E-4]:2.668007154905E-2,(((20[&rate=5.752052132709143E-4]:4.029097826433E-1,25[&rate=5.752052132709143E-4]:4.193481388076E-1)[&rate=5.752052132709143E-4]:4.819033838913E-1,(((7[&rate=5.752052132709143E-4]:2.088552402347E-1,6[&rate=5.752052132709143E-4]:2.088552402347E-1)[&rate=5.752052132709143E-4]:3.498525511601E-1,24[&rate=5.752052132709143E-4]:6.655571064634E-1)[&rate=5.752052132709143E-4]:2.253845594255E-1,28[&rate=5.752052132709143E-4]:9.347772823273E-1)[&rate=5.752052132709143E-4]:4.830404755331E-3)[&rate=5.752052132709143E-4]:2.34885886948E-1,2[&rate=5.752052132709143E-4]:9.470963137566E-1)[&rate=5.752052132709143E-4]:1.488772684011E0)[&rate=5.752052132709143E-4]:1.141107420748E-1)[&rate=5.752052132709143E-4]:1.884104486532E-3,(29[&rate=5.752052132709143E-4]:5.938340887182E-1,(61[&rate=5.752052132709143E-4]:6.590743703274E-1,(38[&rate=5.752052132709143E-4]:7.937498592236E-1,((((13[&rate=5.752052132709143E-4]:4.662749498344E-1,9[&rate=5.752052132709143E-4]:4.279187854509E-1)[&rate=5.752052132709143E-4]:3.439461092047E-1,(16[&rate=5.752052132709143E-4]:5.560546961992E-1,3[&rate=5.752052132709143E-4]:4.409862030485E-1)[&rate=5.752052132709143E-4]:2.623855409223E-1)[&rate=5.752052132709143E-4]:1.675272103367E-2,5[&rate=5.752052132709143E-4]:7.721792595249E-1)[&rate=5.752052132709143E-4]:4.989814463492E-1,(((57[&rate=5.752052132709143E-4]:5.855043252631E-1,(59[&rate=5.752052132709143E-4]:4.257882347313E-1,(56[&rate=5.752052132709143E-4]:3.224891287416E-1,60[&rate=5.752052132709143E-4]:3.252288547692E-1)[&rate=5.752052132709143E-4]:1.06038832017E-1)[&rate=5.752052132709143E-4]:1.542366384768E-1)[&rate=5.752052132709143E-4]:7.732835310989E-1,((((23[&rate=5.752052132709143E-4]:3.866465177841E-1,18[&rate=5.752052132709143E-4]:3.674684355924E-1)[&rate=5.752052132709143E-4]:4.151277604393E-1,21[&rate=5.752052132709143E-4]:7.908153741138E-1)[&rate=5.752052132709143E-4]:1.477536525957E-1,(10[&rate=5.752052132709143E-4]:6.831310796608E-1,55[&rate=5.752052132709143E-4]:6.63952997469E-1)[&rate=5.752052132709143E-4]:1.705064401995E-1)[&rate=5.752052132709143E-4]:2.824790252426E-1,(39[&rate=5.752052132709143E-4]:2.912812456466E-2,(22[&rate=5.752052132709143E-4]:1.131943181586E0,(1[&rate=5.752052132709143E-4]:2.799681371744E-1,(26[&rate=5.752052132709143E-4]:8.091254127426E-1,19[&rate=5.752052132709143E-4]:7.844678784961E-1)[&rate=5.752052132709143E-4]:2.571440942948E-1)[&rate=5.752052132709143E-4]:7.115312660306E-2)[&rate=5.752052132709143E-4]:5.882877859529E-2)[&rate=5.752052132709143E-4]:4.123499588075E-2)[&rate=5.752052132709143E-4]:4.184939345079E-2)[&rate=5.752052132709143E-4]:2.410995210722E-2,(((((48[&rate=5.752052132709143E-4]:6.377769419497E-1,(53[&rate=5.752052132709143E-4]:4.214131380388E-1,((27[&rate=5.752052132709143E-4]:2.524365389653E-1,4[&rate=5.752052132709143E-4]:7.983379923933E-2)[&rate=5.752052132709143E-4]:2.697491132411E-1,8[&rate=5.752052132709143E-4]:3.988979809736E-1)[&rate=5.752052132709143E-4]:1.155625295559E-2)[&rate=5.752052132709143E-4]:2.191035299384E-1)[&rate=5.752052132709143E-4]:2.145245803098E-1,(41[&rate=5.752052132709143E-4]:5.301610858074E-1,46[&rate=5.752052132709143E-4]:5.520788940265E-1)[&rate=5.752052132709143E-4]:2.947431761783E-1)[&rate=5.752052132709143E-4]:9.107581910476E-3,49[&rate=5.752052132709143E-4]:8.6140910417E-1)[&rate=5.752052132709143E-4]:5.818673648601E-2,(12[&rate=5.752052132709143E-4]:2.66074810636E-1,15[&rate=5.752052132709143E-4]:3.044309750196E-1)[&rate=5.752052132709143E-4]:6.535210300201E-1)[&rate=5.752052132709143E-4]:2.199815403831E-1,((((42[&rate=5.752052132709143E-4]:4.691517981764E-1,(47[&rate=5.752052132709143E-4]:2.796676227794E-1,54[&rate=5.752052132709143E-4]:4.550100885328E-1)[&rate=5.752052132709143E-4]:2.059225315614E-1)[&rate=5.752052132709143E-4]:1.667961058747E-1,52[&rate=5.752052132709143E-4]:5.756739314483E-1)[&rate=5.752052132709143E-4]:2.317716445318E-1,(63[&rate=5.752052132709143E-4]:2.439489748875E-1,58[&rate=5.752052132709143E-4]:2.412092488601E-1)[&rate=5.752052132709143E-4]:6.018527654764E-1)[&rate=5.752052132709143E-4]:7.312378486629E-2,(51[&rate=5.752052132709143E-4]:7.923242018721E-1,((17[&rate=5.752052132709143E-4]:3.113149261243E-1,11[&rate=5.752052132709143E-4]:2.729587617406E-1)[&rate=5.752052132709143E-4]:5.829627037431E-1,(((43[&rate=5.752052132709143E-4]:2.346591983312E-1,44[&rate=5.752052132709143E-4]:2.319194723039E-1)[&rate=5.752052132709143E-4]:2.826316835256E-3,(50[&rate=5.752052132709143E-4]:6.689560934914E-2,40[&rate=5.752052132709143E-4]:1.271695819519E-1)[&rate=5.752052132709143E-4]:1.103159332146E-1)[&rate=5.752052132709143E-4]:3.993047946667E-1,45[&rate=5.752052132709143E-4]:6.55968392025E-1)[&rate=5.752052132709143E-4]:1.972133474315E-1)[&rate=5.752052132709143E-4]:1.859451721016E-2)[&rate=5.752052132709143E-4]:8.824515897437E-2)[&rate=5.752052132709143E-4]:1.768162393708E-1)[&rate=5.752052132709143E-4]:7.071768770387E-2)[&rate=5.752052132709143E-4]:8.552317137759E-2)[&rate=5.752052132709143E-4]:5.773836738975E-1)[&rate=5.752052132709143E-4]:7.182700908627E-1)[&rate=5.752052132709143E-4]:5.497829762571E-2)[&rate=5.752052132709143E-4]:1.303952781357E-3)[&rate=5.752052132709143E-4]:1.428732419401E-3,34[&rate=5.752052132709143E-4]:5.255285225528E-1)[&rate=5.752052132709143E-4]:7.955579186744E-2);
tree STATE_20344000 [&joint=-18017.319086441916,lnP=-18017.319086441916] = [&R] (((((35[&rate=5.667924895866654E-4]:5.817679397095E-1,(32[&rate=5.667924895866654E-4]:4.025150011103E-1,(37[&rate=5.667924895866654E-4]:2.328823402662E-1,31[&rate=5.667924895866654E-4]:2.328823402662E-1)[&rate=5.667924895866654E-4]:8.493320729203E-2)[&rate=5.667924895866654E-4]:1.90181900348E-1)[&rate=5.667924895866654E-4]:9.587748347695E-2,(36[&rate=5.667924895866654E-4]:3.611835063718E-1,33[&rate=5.667924895866654E-4]:3.256643806889E-1)[&rate=5.667924895866654E-4]:3.38319840312E-1)[&rate=5.667924895866654E-4]:2.474085336237E-2,(62[&rate=5.667924895866654E-4]:6.303332144224E-1,34[&rate=5.667924895866654E-4]:5.019179138759E-1)[&rate=5.667924895866654E-4]:1.014810760452E-3)[&rate=5.667924895866654E-4]:4.670269266613E-2,(((38[&rate=5.667924895866654E-4]:1.043345412862E0,((3[&rate=5.667924895866654E-4]:7.678760935486E-1,(((13[&rate=5.667924895866654E-4]:6.485979530483E-1,9[&rate=5.667924895866654E-4]:6.102417886648E-1)[&rate=5.667924895866654E-4]:1.089431103968E-1,5[&rate=5.667924895866654E-4]:7.027465428972E-1)[&rate=5.667924895866654E-4]:6.524026146666E-2,16[&rate=5.667924895866654E-4]:8.31000502994E-1)[&rate=5.667924895866654E-4]:5.19440837052E-2)[&rate=5.667924895866654E-4]:7.818415307741E-1,(((57[&rate=5.667924895866654E-4]:5.092619644319E-1,((59[&rate=5.667924895866654E-4]:3.614611667612E-1,60[&rate=5.667924895866654E-4]:3.669406188162E-1)[&rate=5.667924895866654E-4]:2.397655568417E-2,56[&rate=5.667924895866654E-4]:3.881774484728E-1)[&rate=5.667924895866654E-4]:1.183447899316E-1)[&rate=5.667924895866654E-4]:9.410948875897E-1,((((23[&rate=5.667924895866654E-4]:3.830723798784E-1,18[&rate=5.667924895866654E-4]:3.638942976867E-1)[&rate=5.667924895866654E-4]:3.412534092144E-1,21[&rate=5.667924895866654E-4]:7.133668849832E-1)[&rate=5.667924895866654E-4]:9.799453172594E-2,(10[&rate=5.667924895866654E-4]:5.816908912142E-1,55[&rate=5.667924895866654E-4]:5.625128090225E-1)[&rate=5.667924895866654E-4]:1.447390186457E-1)[&rate=5.667924895866654E-4]:4.362359843107E-1,(39[&rate=5.667924895866654E-4]:2.015606945791E-2,(22[&rate=5.667924895866654E-4]:1.118724907845E0,(1[&rate=5.667924895866654E-4]:9.550053763904E-2,(26[&rate=5.667924895866654E-4]:5.776377727113E-1,19[&rate=5.667924895866654E-4]:5.529802384648E-1)[&rate=5.667924895866654E-4]:3.041641347907E-1)[&rate=5.667924895866654E-4]:2.424024523978E-1)[&rate=5.667924895866654E-4]:6.307499722918E-2)[&rate=5.667924895866654E-4]:7.675640005523E-2)[&rate=5.667924895866654E-4]:1.068690400427E-1)[&rate=5.667924895866654E-4]:9.383497749499E-2,(((12[&rate=5.667924895866654E-4]:5.561701690702E-1,15[&rate=5.667924895866654E-4]:5.945263334539E-1)[&rate=5.667924895866654E-4]:3.795496629259E-1,(((41[&rate=5.667924895866654E-4]:6.818877122756E-1,46[&rate=5.667924895866654E-4]:7.038055204947E-1)[&rate=5.667924895866654E-4]:5.357722760038E-2,49[&rate=5.667924895866654E-4]:7.628622001498E-1)[&rate=5.667924895866654E-4]:1.08969003757E-1,((53[&rate=5.667924895866654E-4]:5.110369031111E-1,8[&rate=5.667924895866654E-4]:5.000779990014E-1)[&rate=5.667924895866654E-4]:1.294568022967E-1,((27[&rate=5.667924895866654E-4]:4.814159357502E-1,4[&rate=5.667924895866654E-4]:3.088131960242E-1)[&rate=5.667924895866654E-4]:1.240739085265E-1,48[&rate=5.667924895866654E-4]:4.904213511259E-1)[&rate=5.667924895866654E-4]:1.473326282543E-1)[&rate=5.667924895866654E-4]:2.340772245266E-1)[&rate=5.667924895866654E-4]:6.388862808938E-2)[&rate=5.667924895866654E-4]:2.290306789506E-1,((52[&rate=5.667924895866654E-4]:7.908484574862E-1,((42[&rate=5.667924895866654E-4]:3.926750576285E-1,(47[&rate=5.667924895866654E-4]:3.71781188772E-1,54[&rate=5.667924895866654E-4]:5.471236545254E-1)[&rate=5.667924895866654E-4]:3.733222502082E-2)[&rate=5.667924895866654E-4]:4.439574698473E-1,(63[&rate=5.667924895866654E-4]:2.824730998805E-1,58[&rate=5.667924895866654E-4]:2.797333738531E-1)[&rate=5.667924895866654E-4]:5.322416193762E-1)[&rate=5.667924895866654E-4]:1.448990261323E-2)[&rate=5.667924895866654E-4]:1.177922907786E-1,((17[&rate=5.667924895866654E-4]:7.251322367671E-1,11[&rate=5.667924895866654E-4]:6.867760723834E-1)[&rate=5.667924895866654E-4]:2.439711310831E-1,(((43[&rate=5.667924895866654E-4]:6.190560536533E-1,45[&rate=5.667924895866654E-4]:6.38234135845E-1)[&rate=5.667924895866654E-4]:8.14879783482E-2,(44[&rate=5.667924895866654E-4]:6.127720636474E-1,(50[&rate=5.667924895866654E-4]:2.39965821737E-1,40[&rate=5.667924895866654E-4]:3.002397943397E-1)[&rate=5.667924895866654E-4]:3.15271995335E-1)[&rate=5.667924895866654E-4]:8.503224232673E-2)[&rate=5.667924895866654E-4]:1.49429833253E-1,51[&rate=5.667924895866654E-4]:7.896998926517E-1)[&rate=5.667924895866654E-4]:5.885552999306E-2)[&rate=5.667924895866654E-4]:6.008532562007E-2)[&rate=5.667924895866654E-4]:1.739179818601E-1)[&rate=5.667924895866654E-4]:2.068385788437E-1)[&rate=5.667924895866654E-4]:2.548408632992E-1)[&rate=5.667924895866654E-4]:4.963675145671E-1)[&rate=5.667924895866654E-4]:2.980757845168E-1,(((28[&rate=5.667924895866654E-4]:9.800634296008E-1,((7[&rate=5.667924895866654E-4]:2.111969137575E-1,6[&rate=5.667924895866654E-4]:2.111969137575E-1)[&rate=5.667924895866654E-4]:5.57428198379E-1,24[&rate=5.667924895866654E-4]:8.75474427205E-1)[&rate=5.667924895866654E-4]:6.07533859574E-2)[&rate=5.667924895866654E-4]:1.195238438231E-2,(20[&rate=5.667924895866654E-4]:6.390830737169E-1,25[&rate=5.667924895866654E-4]:6.555214298813E-1)[&rate=5.667924895866654E-4]:2.981382197181E-1)[&rate=5.667924895866654E-4]:4.597425081753E-1,2[&rate=5.667924895866654E-4]:1.224361061884E0)[&rate=5.667924895866654E-4]:1.10062177933E0)[&rate=5.667924895866654E-4]:2.288832861193E-1,30[&rate=5.667924895866654E-4]:5.971403245046E-1)[&rate=5.667924895866654E-4]:2.353334416411E-2)[&rate=5.667924895866654E-4]:4.176908660073E-2,(29[&rate=5.667924895866654E-4]:5.416350940207E-1,(61[&rate=5.667924895866654E-4]:6.061451201032E-1,14[&rate=5.667924895866654E-4]:2.571419466986E0)[&rate=5.667924895866654E-4]:5.57085531524E-2)[&rate=5.667924895866654E-4]:1.208076612488E-1);
tree STATE_20346000 [&joint=-18006.290571176483,lnP=-18006.290571176483] = [&R] (((((20[&rate=5.78022880765745E-4]:4.679950529668E-1,25[&rate=5.78022880765745E-4]:4.844334091312E-1)[&rate=5.78022880765745E-4]:3.359813467165E-1,((7[&rate=5.78022880765745E-4]:2.842539061535E-1,6[&rate=5.78022880765745E-4]:2.842539061535E-1)[&rate=5.78022880765745E-4]:3.443859050357E-1,24[&rate=5.78022880765745E-4]:7.354891262578E-1)[&rate=5.78022880765745E-4]:7.944617753517E-2)[&rate=5.78022880765745E-4]:2.398947436192E-1,28[&rate=5.78022880765745E-4]:1.098665663851E0)[&rate=5.78022880765745E-4]:1.605391541763E-1,2[&rate=5.78022880765745E-4]:1.031807557753E0)[&rate=5.78022880765745E-4]:1.629251351823E0,((14[&rate=5.78022880765745E-4]:2.726355251167E0,(((((62[&rate=5.78022880765745E-4]:6.072784024315E-1,29[&rate=5.78022880765745E-4]:5.499013532511E-1)[&rate=5.78022880765745E-4]:3.495648089197E-2,((36[&rate=5.78022880765745E-4]:6.498601836337E-1,33[&rate=5.78022880765745E-4]:6.143410579508E-1)[&rate=5.78022880765745E-4]:7.879621567184E-3,((32[&rate=5.78022880765745E-4]:4.654537792345E-1,(37[&rate=5.78022880765745E-4]:2.489486550522E-1,31[&rate=5.78022880765745E-4]:2.489486550522E-1)[&rate=5.78022880765745E-4]:1.318056706303E-1)[&rate=5.78022880765745E-4]:1.402613486622E-1,35[&rate=5.78022880765745E-4]:5.947861661479E-1)[&rate=5.78022880765745E-4]:4.10957155557E-2)[&rate=5.78022880765745E-4]:7.739125298575E-2)[&rate=5.78022880765745E-4]:7.395740743725E-3,61[&rate=5.78022880765745E-4]:7.124721541217E-1)[&rate=5.78022880765745E-4]:4.684693994427E-3,34[&rate=5.78022880765745E-4]:5.259000175151E-1)[&rate=5.78022880765745E-4]:8.543293352876E-3,(38[&rate=5.78022880765745E-4]:9.609107026343E-1,(((5[&rate=5.78022880765745E-4]:6.91803239805E-1,(16[&rate=5.78022880765745E-4]:7.209263696317E-1,3[&rate=5.78022880765745E-4]:6.058578764811E-1)[&rate=5.78022880765745E-4]:3.389056880341E-2)[&rate=5.78022880765745E-4]:3.588969281187E-2,(13[&rate=5.78022880765745E-4]:4.529883489834E-1,9[&rate=5.78022880765745E-4]:4.146321845999E-1)[&rate=5.78022880765745E-4]:3.294991041814E-1)[&rate=5.78022880765745E-4]:6.667381902963E-1,(((((((23[&rate=5.78022880765745E-4]:4.642775939533E-1,18[&rate=5.78022880765745E-4]:4.450995117616E-1)[&rate=5.78022880765745E-4]:4.220867132244E-1,21[&rate=5.78022880765745E-4]:8.754054030681E-1)[&rate=5.78022880765745E-4]:1.264194802851E-1,(10[&rate=5.78022880765745E-4]:7.187582542397E-1,55[&rate=5.78022880765745E-4]:6.995801720479E-1)[&rate=5.78022880765745E-4]:1.981351222643E-1)[&rate=5.78022880765745E-4]:1.877373082301E-1,(22[&rate=5.78022880765745E-4]:9.102169716277E-1,(1[&rate=5.78022880765745E-4]:4.043874925062E-2,(26[&rate=5.78022880765745E-4]:4.994497741847E-1,19[&rate=5.78022880765745E-4]:4.747922399383E-1)[&rate=5.78022880765745E-4]:3.272903449288E-1)[&rate=5.78022880765745E-4]:8.895630456883E-2)[&rate=5.78022880765745E-4]:2.903041240653E-1)[&rate=5.78022880765745E-4]:1.239376514432E-2,39[&rate=5.78022880765745E-4]:5.127102522094E-2)[&rate=5.78022880765745E-4]:2.510619999875E-2,(57[&rate=5.78022880765745E-4]:5.301024980572E-1,((60[&rate=5.78022880765745E-4]:3.135200076112E-1,56[&rate=5.78022880765745E-4]:3.107802815836E-1)[&rate=5.78022880765745E-4]:1.199588306748E-1,59[&rate=5.78022880765745E-4]:4.27999386231E-1)[&rate=5.78022880765745E-4]:9.662365977122E-2)[&rate=5.78022880765745E-4]:7.928500696283E-1)[&rate=5.78022880765745E-4]:1.96786954425E-1,(((46[&rate=5.78022880765745E-4]:8.921940222279E-1,(41[&rate=5.78022880765745E-4]:6.542322990103E-1,49[&rate=5.78022880765745E-4]:6.816295592841E-1)[&rate=5.78022880765745E-4]:2.160439149985E-1)[&rate=5.78022880765745E-4]:5.931301949372E-2,(((53[&rate=5.78022880765745E-4]:8.110267172319E-1,8[&rate=5.78022880765745E-4]:8.000678131222E-1)[&rate=5.78022880765745E-4]:6.923525070612E-2,((27[&rate=5.78022880765745E-4]:4.635821832692E-1,4[&rate=5.78022880765745E-4]:2.909794435432E-1)[&rate=5.78022880765745E-4]:3.809203657391E-1,48[&rate=5.78022880765745E-4]:7.294340558575E-1)[&rate=5.78022880765745E-4]:1.480881860529E-1)[&rate=5.78022880765745E-4]:3.661941436317E-2,(12[&rate=5.78022880765745E-4]:6.460533467229E-1,15[&rate=5.78022880765745E-4]:6.844095111066E-1)[&rate=5.78022880765745E-4]:2.680883095506E-1)[&rate=5.78022880765745E-4]:4.284483750271E-2)[&rate=5.78022880765745E-4]:3.47904501698E-1,((((54[&rate=5.78022880765745E-4]:4.573972901166E-1,47[&rate=5.78022880765745E-4]:2.820548243632E-1)[&rate=5.78022880765745E-4]:6.366474417848E-2,42[&rate=5.78022880765745E-4]:3.292812123773E-1)[&rate=5.78022880765745E-4]:5.401068613291E-1,((63[&rate=5.78022880765745E-4]:3.022169716616E-1,58[&rate=5.78022880765745E-4]:2.994772456342E-1)[&rate=5.78022880765745E-4]:5.228738877093E-1,52[&rate=5.78022880765745E-4]:7.867346949872E-1)[&rate=5.78022880765745E-4]:2.237940611645E-2)[&rate=5.78022880765745E-4]:1.981768084841E-1,((45[&rate=5.78022880765745E-4]:7.083208653907E-1,((44[&rate=5.78022880765745E-4]:4.311604227852E-1,(50[&rate=5.78022880765745E-4]:4.139430402212E-2,40[&rate=5.78022880765745E-4]:1.016682766249E-1)[&rate=5.78022880765745E-4]:3.322318721877E-1)[&rate=5.78022880765745E-4]:1.271287011976E-1,43[&rate=5.78022880765745E-4]:5.610288500102E-1)[&rate=5.78022880765745E-4]:1.281139331888E-1)[&rate=5.78022880765745E-4]:2.99271593578E-1,(51[&rate=5.78022880765745E-4]:7.694215628926E-1,(17[&rate=5.78022880765745E-4]:6.199553368952E-1,11[&rate=5.78022880765745E-4]:5.815991725115E-1)[&rate=5.78022880765745E-4]:2.70014171203E-1)[&rate=5.78022880765745E-4]:1.587188412816E-1)[&rate=5.78022880765745E-4]:7.91505054136E-2)[&rate=5.78022880765745E-4]:2.154083050646E-1)[&rate=5.78022880765745E-4]:4.224578690989E-2)[&rate=5.78022880765745E-4]:7.195187477544E-2)[&rate=5.78022880765745E-4]:6.212741002692E-1)[&rate=5.78022880765745E-4]:6.177350185936E-1)[&rate=5.78022880765745E-4]:3.538076281596E-2)[&rate=5.78022880765745E-4]:3.860175451054E-2,30[&rate=5.78022880765745E-4]:6.794640795606E-1)[&rate=5.78022880765745E-4]:2.486902718573E-2);
tree STATE_20348000 [&joint=-17999.62248849085,lnP=-17999.62248849085] = [&R] (30[&rate=4.881734763545153E-4]:6.805404710275E-1,((29[&rate=4.881734763545153E-4]:5.279115902381E-1,((((((20[&rate=4.881734763545153E-4]:4.424419946713E-1,25[&rate=4.881734763545153E-4]:4.588803508357E-1)[&rate=4.881734763545153E-4]:4.693463811093E-1,28[&rate=4.881734763545153E-4]:9.665828963286E-1)[&rate=4.881734763545153E-4]:1.499433994865E-1,((7[&rate=4.881734763545153E-4]:2.88435933796E-1,6[&rate=4.881734763545153E-4]:2.88435933796E-1)[&rate=4.881734763545153E-4]:4.570232275722E-1,24[&rate=4.881734763545153E-4]:8.523084764367E-1)[&rate=4.881734763545153E-4]:2.203822029401E-1)[&rate=4.881734763545153E-4]:1.620954370935E-1,2[&rate=4.881734763545153E-4]:1.051224472635E0)[&rate=4.881734763545153E-4]:1.425181398354E0,61[&rate=4.881734763545153E-4]:6.398986473946E-1)[&rate=4.881734763545153E-4]:5.19529585462E-3,(38[&rate=4.881734763545153E-4]:1.351190084901E0,((((13[&rate=4.881734763545153E-4]:7.232443847043E-1,9[&rate=4.881734763545153E-4]:6.848882203208E-1)[&rate=4.881734763545153E-4]:2.226897788141E-1,5[&rate=4.881734763545153E-4]:8.911396429705E-1)[&rate=4.881734763545153E-4]:4.270697843778E-2,(16[&rate=4.881734763545153E-4]:7.25361667014E-1,3[&rate=4.881734763545153E-4]:6.102931738634E-1)[&rate=4.881734763545153E-4]:2.714986530244E-1)[&rate=4.881734763545153E-4]:3.166873929933E-1,(((((22[&rate=4.881734763545153E-4]:9.82773713992E-1,(1[&rate=4.881734763545153E-4]:1.755662667315E-1,(26[&rate=4.881734763545153E-4]:8.116908597103E-1,19[&rate=4.881734763545153E-4]:7.870333254639E-1)[&rate=4.881734763545153E-4]:1.501767768841E-1)[&rate=4.881734763545153E-4]:2.638552945224E-2)[&rate=4.881734763545153E-4]:1.805860142009E-1,39[&rate=4.881734763545153E-4]:1.715892576542E-3)[&rate=4.881734763545153E-4]:5.144835557471E-2,(((23[&rate=4.881734763545153E-4]:4.471913917544E-1,18[&rate=4.881734763545153E-4]:4.280133095627E-1)[&rate=4.881734763545153E-4]:3.22578290826E-1,21[&rate=4.881734763545153E-4]:7.588107784708E-1)[&rate=4.881734763545153E-4]:2.029976632227E-1,(10[&rate=4.881734763545153E-4]:4.103861379544E-1,55[&rate=4.881734763545153E-4]:3.912080557627E-1)[&rate=4.881734763545153E-4]:4.664907968898E-1)[&rate=4.881734763545153E-4]:2.420407379645E-1)[&rate=4.881734763545153E-4]:9.016232064931E-2,((((49[&rate=4.881734763545153E-4]:8.220804807313E-1,41[&rate=4.881734763545153E-4]:7.946832204575E-1)[&rate=4.881734763545153E-4]:3.832895067882E-2,46[&rate=4.881734763545153E-4]:8.549299793554E-1)[&rate=4.881734763545153E-4]:2.517592388996E-1,(((12[&rate=4.881734763545153E-4]:3.639818731842E-1,15[&rate=4.881734763545153E-4]:4.023380375679E-1)[&rate=4.881734763545153E-4]:5.194657909786E-1,8[&rate=4.881734763545153E-4]:8.752284860807E-1)[&rate=4.881734763545153E-4]:6.033618402567E-2,((27[&rate=4.881734763545153E-4]:4.613034116204E-1,4[&rate=4.881734763545153E-4]:2.887006718944E-1)[&rate=4.881734763545153E-4]:5.897755201148E-1,(53[&rate=4.881734763545153E-4]:1.440463460627E-1,48[&rate=4.881734763545153E-4]:1.413066200351E-1)[&rate=4.881734763545153E-4]:7.947038185493E-1)[&rate=4.881734763545153E-4]:7.773409604013E-3)[&rate=4.881734763545153E-4]:1.683848221213E-1)[&rate=4.881734763545153E-4]:9.649883348159E-2,(((63[&rate=4.881734763545153E-4]:3.08786490268E-1,58[&rate=4.881734763545153E-4]:3.060467642407E-1)[&rate=4.881734763545153E-4]:5.301764010006E-1,((42[&rate=4.881734763545153E-4]:2.170691771307E-1,(54[&rate=4.881734763545153E-4]:3.337933783628E-1,47[&rate=4.881734763545153E-4]:1.584509126094E-1)[&rate=4.881734763545153E-4]:7.505662068568E-2)[&rate=4.881734763545153E-4]:5.439365182669E-1,52[&rate=4.881734763545153E-4]:7.007317227948E-1)[&rate=4.881734763545153E-4]:9.987500409017E-2)[&rate=4.881734763545153E-4]:1.552945546741E-1,((17[&rate=4.881734763545153E-4]:7.284796300626E-1,11[&rate=4.881734763545153E-4]:6.901234656789E-1)[&rate=4.881734763545153E-4]:2.703586097409E-1,((45[&rate=4.881734763545153E-4]:4.285313819291E-1,(43[&rate=4.881734763545153E-4]:3.643162663608E-1,(44[&rate=4.881734763545153E-4]:3.37964039315E-1,(50[&rate=4.881734763545153E-4]:7.988014430874E-2,40[&rate=4.881734763545153E-4]:1.401541169115E-1)[&rate=4.881734763545153E-4]:2.005496484309E-1)[&rate=4.881734763545153E-4]:2.361250101842E-2)[&rate=4.881734763545153E-4]:4.503703337658E-2)[&rate=4.881734763545153E-4]:4.874700665297E-1,51[&rate=4.881734763545153E-4]:8.365493936643E-1)[&rate=4.881734763545153E-4]:4.174090093359E-2)[&rate=4.881734763545153E-4]:7.761098696127E-2)[&rate=4.881734763545153E-4]:1.705744414103E-1)[&rate=4.881734763545153E-4]:8.631667748836E-3)[&rate=4.881734763545153E-4]:6.383666044849E-3,(57[&rate=4.881734763545153E-4]:5.126642003062E-1,((60[&rate=4.881734763545153E-4]:3.723920627393E-1,56[&rate=4.881734763545153E-4]:3.696523367117E-1)[&rate=4.881734763545153E-4]:7.509644154298E-2,59[&rate=4.881734763545153E-4]:4.420090522273E-1)[&rate=4.881734763545153E-4]:6.517569602395E-2)[&rate=4.881734763545153E-4]:8.83621377005E-1)[&rate=4.881734763545153E-4]:5.150871106307E-2)[&rate=4.881734763545153E-4]:1.155450591047E0)[&rate=4.881734763545153E-4]:1.468494381073E-1)[&rate=4.881734763545153E-4]:3.036226223768E-3)[&rate=4.881734763545153E-4]:7.485078665103E-2,(((14[&rate=4.881734763545153E-4]:2.628031932483E0,34[&rate=4.881734763545153E-4]:4.715007549995E-1)[&rate=4.881734763545153E-4]:7.52917736666E-3,62[&rate=4.881734763545153E-4]:6.074452329126E-1)[&rate=4.881734763545153E-4]:8.212135275037E-3,((35[&rate=4.881734763545153E-4]:5.882395374804E-1,(32[&rate=4.881734763545153E-4]:3.244450516894E-1,(37[&rate=4.881734763545153E-4]:2.150048878674E-1,31[&rate=4.881734763545153E-4]:2.150048878674E-1)[&rate=4.881734763545153E-4]:2.474071026991E-2)[&rate=4.881734763545153E-4]:2.747234475398E-1)[&rate=4.881734763545153E-4]:9.255577410105E-3,(36[&rate=4.881734763545153E-4]:5.52960955084E-1,33[&rate=4.881734763545153E-4]:5.174418294012E-1)[&rate=4.881734763545153E-4]:6.639208330371E-2)[&rate=4.881734763545153E-4]:8.920050466312E-2)[&rate=4.881734763545153E-4]:4.448205788173E-2)[&rate=4.881734763545153E-4]:7.777809413843E-2);
tree STATE_20350000 [&joint=-18006.627085035616,lnP=-18006.627085035616] = [&R] ((((((7[&rate=5.164303443877545E-4]:1.445734839919E-1,6[&rate=5.164303443877545E-4]:1.445734839919E-1)[&rate=5.164303443877545E-4]:3.61923343998E-1,24[&rate=5.164303443877545E-4]:6.133461430585E-1)[&rate=5.164303443877545E-4]:3.065920450922E-1,(28[&rate=5.164303443877545E-4]:9.610173978938E-1,(20[&rate=5.164303443877545E-4]:5.707735658561E-1,25[&rate=5.164303443877545E-4]:5.872119220205E-1)[&rate=5.164303443877545E-4]:3.354493114896E-1)[&rate=5.164303443877545E-4]:2.756406695279E-3)[&rate=5.164303443877545E-4]:2.747210499713E-1,2[&rate=5.164303443877545E-4]:1.011097594286E0)[&rate=5.164303443877545E-4]:1.621933370727E0,(((29[&rate=5.164303443877545E-4]:5.549676950673E-1,(38[&rate=5.164303443877545E-4]:8.207778506295E-1,((5[&rate=5.164303443877545E-4]:8.775743625282E-1,((16[&rate=5.164303443877545E-4]:5.61168957918E-1,3[&rate=5.164303443877545E-4]:4.461004647674E-1)[&rate=5.164303443877545E-4]:3.775303931433E-1,(13[&rate=5.164303443877545E-4]:5.303044185854E-1,9[&rate=5.164303443877545E-4]:4.91948254202E-1)[&rate=5.164303443877545E-4]:4.001757543935E-1)[&rate=5.164303443877545E-4]:1.888710097082E-3)[&rate=5.164303443877545E-4]:3.721267090247E-1,((((((41[&rate=5.164303443877545E-4]:8.378112368238E-1,49[&rate=5.164303443877545E-4]:8.652084970976E-1)[&rate=5.164303443877545E-4]:3.257194075015E-2,46[&rate=5.164303443877545E-4]:8.92300985793E-1)[&rate=5.164303443877545E-4]:6.572626263742E-2,((53[&rate=5.164303443877545E-4]:8.397395791246E-1,((48[&rate=5.164303443877545E-4]:7.520664813515E-1,8[&rate=5.164303443877545E-4]:7.438473032695E-1)[&rate=5.164303443877545E-4]:1.994813500521E-2,(27[&rate=5.164303443877545E-4]:1.949654510025E-1,4[&rate=5.164303443877545E-4]:2.23627112765E-2)[&rate=5.164303443877545E-4]:6.921176585051E-1)[&rate=5.164303443877545E-4]:6.498523674028E-2)[&rate=5.164303443877545E-4]:7.408206456495E-2,(12[&rate=5.164303443877545E-4]:2.676938081094E-1,15[&rate=5.164303443877545E-4]:3.060499724931E-1)[&rate=5.164303443877545E-4]:6.433881095526E-1)[&rate=5.164303443877545E-4]:5.242478282315E-2)[&rate=5.164303443877545E-4]:1.974949575154E-1,((52[&rate=5.164303443877545E-4]:7.88147536217E-1,((63[&rate=5.164303443877545E-4]:3.084843186935E-1,58[&rate=5.164303443877545E-4]:3.057445926661E-1)[&rate=5.164303443877545E-4]:5.011783908036E-1,(42[&rate=5.164303443877545E-4]:4.013318247493E-1,(47[&rate=5.164303443877545E-4]:2.211058891243E-2,54[&rate=5.164303443877545E-4]:1.974530546658E-1)[&rate=5.164303443877545E-4]:3.956595920012E-1)[&rate=5.164303443877545E-4]:4.302486929669E-1)[&rate=5.164303443877545E-4]:1.68409911036E-2)[&rate=5.164303443877545E-4]:7.666384747616E-3,(((17[&rate=5.164303443877545E-4]:4.346582043062E-1,11[&rate=5.164303443877545E-4]:3.963020399225E-1)[&rate=5.164303443877545E-4]:3.717907846443E-1,51[&rate=5.164303443877545E-4]:6.859010437449E-1)[&rate=5.164303443877545E-4]:1.044016276296E-1,(((50[&rate=5.164303443877545E-4]:3.437782129237E-2,40[&rate=5.164303443877545E-4]:9.465179389514E-2)[&rate=5.164303443877545E-4]:3.019007619473E-1,(43[&rate=5.164303443877545E-4]:3.426989515383E-1,45[&rate=5.164303443877545E-4]:3.618770337301E-1)[&rate=5.164303443877545E-4]:5.385360430405E-2)[&rate=5.164303443877545E-4]:2.228925441746E-1,44[&rate=5.164303443877545E-4]:6.167053739897E-1)[&rate=5.164303443877545E-4]:2.311315439603E-1)[&rate=5.164303443877545E-4]:5.511249590059E-3)[&rate=5.164303443877545E-4]:2.829959562141E-1)[&rate=5.164303443877545E-4]:5.343787912264E-2,(((22[&rate=5.164303443877545E-4]:9.058739836473E-1,((19[&rate=5.164303443877545E-4]:7.231365964642E-1,26[&rate=5.164303443877545E-4]:7.477941307106E-1)[&rate=5.164303443877545E-4]:1.349408977368E-1,1[&rate=5.164303443877545E-4]:9.643365858442E-2)[&rate=5.164303443877545E-4]:2.861840725464E-2)[&rate=5.164303443877545E-4]:3.87872237152E-1,39[&rate=5.164303443877545E-4]:1.321023851829E-1)[&rate=5.164303443877545E-4]:3.310499346534E-4,(((23[&rate=5.164303443877545E-4]:4.533246440238E-1,18[&rate=5.164303443877545E-4]:4.341465618321E-1)[&rate=5.164303443877545E-4]:4.231231794496E-1,21[&rate=5.164303443877545E-4]:8.654889193638E-1)[&rate=5.164303443877545E-4]:1.162324376268E-1,(10[&rate=5.164303443877545E-4]:8.024130704824E-1,55[&rate=5.164303443877545E-4]:7.832349882907E-1)[&rate=5.164303443877545E-4]:9.437677965894E-2)[&rate=5.164303443877545E-4]:3.013970096337E-1)[&rate=5.164303443877545E-4]:8.033499266097E-3)[&rate=5.164303443877545E-4]:1.26959258071E-2,(57[&rate=5.164303443877545E-4]:4.789034488089E-1,(60[&rate=5.164303443877545E-4]:2.983791569979E-1,(59[&rate=5.164303443877545E-4]:2.214474040234E-1,56[&rate=5.164303443877545E-4]:2.241871300507E-1)[&rate=5.164303443877545E-4]:7.14523009196E-2)[&rate=5.164303443877545E-4]:1.80524291811E-1)[&rate=5.164303443877545E-4]:9.208347538476E-1)[&rate=5.164303443877545E-4]:4.722314286911E-2)[&rate=5.164303443877545E-4]:6.258712996246E-1)[&rate=5.164303443877545E-4]:7.073540034316E-1)[&rate=5.164303443877545E-4]:2.121853692332E-3,62[&rate=5.164303443877545E-4]:6.1446659794E-1)[&rate=5.164303443877545E-4]:8.006156027036E-2,(30[&rate=5.164303443877545E-4]:5.972814926979E-1,34[&rate=5.164303443877545E-4]:5.262432413317E-1)[&rate=5.164303443877545E-4]:3.98696163321E-2)[&rate=5.164303443877545E-4]:3.915405315444E-2)[&rate=5.164303443877545E-4]:1.068441360415E-3,(((36[&rate=5.164303443877545E-4]:5.864237422327E-1,33[&rate=5.164303443877545E-4]:5.509046165499E-1)[&rate=5.164303443877545E-4]:1.12580142098E-1,((32[&rate=5.164303443877545E-4]:5.048834385306E-1,(37[&rate=5.164303443877545E-4]:2.957427739107E-1,31[&rate=5.164303443877545E-4]:2.957427739107E-1)[&rate=5.164303443877545E-4]:1.244412110679E-1)[&rate=5.164303443877545E-4]:1.596733159819E-1,35[&rate=5.164303443877545E-4]:6.536277927638E-1)[&rate=5.164303443877545E-4]:2.35181680697E-2)[&rate=5.164303443877545E-4]:6.592878181204E-2,(14[&rate=5.164303443877545E-4]:2.602552609458E0,61[&rate=5.164303443877545E-4]:6.372782625752E-1)[&rate=5.164303443877545E-4]:9.759975875894E-2)[&rate=5.164303443877545E-4]:6.271416144558E-2);
tree STATE_20352000 [&joint=-17998.171924035287,lnP=-17998.171924035287] = [&R] ((((((34[&rate=5.22518258444915E-4]:3.214846784337E-1,14[&rate=5.22518258444915E-4]:2.478015855917E0)[&rate=5.22518258444915E-4]:1.794914864134E-1,(62[&rate=5.22518258444915E-4]:6.097124579243E-1,(((((7[&rate=5.22518258444915E-4]:2.401163706772E-1,6[&rate=5.22518258444915E-4]:2.401163706772E-1)[&rate=5.22518258444915E-4]:3.577353967572E-1,24[&rate=5.22518258444915E-4]:7.04701082503E-1)[&rate=5.22518258444915E-4]:1.00785236408E-1,(28[&rate=5.22518258444915E-4]:8.245181101813E-1,(20[&rate=5.22518258444915E-4]:3.245004701717E-1,25[&rate=5.22518258444915E-4]:3.40938826336E-1)[&rate=5.22518258444915E-4]:4.452231194616E-1)[&rate=5.22518258444915E-4]:2.480382516807E-2)[&rate=5.22518258444915E-4]:2.526267654039E-1,2[&rate=5.22518258444915E-4]:8.745514404793E-1)[&rate=5.22518258444915E-4]:1.429059184291E0,29[&rate=5.22518258444915E-4]:3.468848219405E-1)[&rate=5.22518258444915E-4]:2.054505868034E-1)[&rate=5.22518258444915E-4]:1.967900746935E-2)[&rate=5.22518258444915E-4]:1.096260081923E-2,(38[&rate=5.22518258444915E-4]:1.24579457334E0,(((5[&rate=5.22518258444915E-4]:8.264282006971E-1,(16[&rate=5.22518258444915E-4]:5.571372866236E-1,3[&rate=5.22518258444915E-4]:4.42068793473E-1)[&rate=5.22518258444915E-4]:3.323046127036E-1)[&rate=5.22518258444915E-4]:1.5038295913E-2,(13[&rate=5.22518258444915E-4]:6.757451325615E-1,9[&rate=5.22518258444915E-4]:6.373889681781E-1)[&rate=5.22518258444915E-4]:2.205158845964E-1)[&rate=5.22518258444915E-4]:5.367489874532E-1,(((57[&rate=5.22518258444915E-4]:2.212031048739E-1,(60[&rate=5.22518258444915E-4]:1.339423205106E-1,(59[&rate=5.22518258444915E-4]:9.339384422702E-2,56[&rate=5.22518258444915E-4]:9.613357025438E-2)[&rate=5.22518258444915E-4]:3.506902422859E-2)[&rate=5.22518258444915E-4]:8.726078436335E-2)[&rate=5.22518258444915E-4]:1.170489700645E0,((((((27[&rate=5.22518258444915E-4]:2.266241928063E-1,4[&rate=5.22518258444915E-4]:5.402145308031E-2)[&rate=5.22518258444915E-4]:5.891673352593E-1,(53[&rate=5.22518258444915E-4]:5.160419230645E-1,48[&rate=5.22518258444915E-4]:5.133021970369E-1)[&rate=5.22518258444915E-4]:1.874208378779E-1)[&rate=5.22518258444915E-4]:1.187616633904E-2,8[&rate=5.22518258444915E-4]:7.043800231718E-1)[&rate=5.22518258444915E-4]:2.577613128771E-2,49[&rate=5.22518258444915E-4]:7.383753325415E-1)[&rate=5.22518258444915E-4]:2.232742440137E-1,((41[&rate=5.22518258444915E-4]:5.743223600423E-1,46[&rate=5.22518258444915E-4]:5.962401682614E-1)[&rate=5.22518258444915E-4]:2.585594609972E-1,(12[&rate=5.22518258444915E-4]:2.546433419646E-1,15[&rate=5.22518258444915E-4]:2.929995063483E-1)[&rate=5.22518258444915E-4]:6.056357393487E-1)[&rate=5.22518258444915E-4]:1.013704952419E-1)[&rate=5.22518258444915E-4]:8.300230359004E-2,((((42[&rate=5.22518258444915E-4]:3.062415255944E-1,(47[&rate=5.22518258444915E-4]:1.310486197518E-1,54[&rate=5.22518258444915E-4]:3.063910855052E-1)[&rate=5.22518258444915E-4]:1.91631262007E-1)[&rate=5.22518258444915E-4]:3.736222331587E-1,52[&rate=5.22518258444915E-4]:6.195897861504E-1)[&rate=5.22518258444915E-4]:8.352450937364E-2,(63[&rate=5.22518258444915E-4]:5.241706268098E-1,58[&rate=5.22518258444915E-4]:5.214309007825E-1)[&rate=5.22518258444915E-4]:2.172998330978E-1)[&rate=5.22518258444915E-4]:1.503675779964E-1,(51[&rate=5.22518258444915E-4]:8.317274521291E-1,((17[&rate=5.22518258444915E-4]:6.910431217085E-1,11[&rate=5.22518258444915E-4]:6.526869573248E-1)[&rate=5.22518258444915E-4]:2.53002288071E-1,(((50[&rate=5.22518258444915E-4]:1.752377794684E-1,40[&rate=5.22518258444915E-4]:2.355117520712E-1)[&rate=5.22518258444915E-4]:1.735780468981E-1,(44[&rate=5.22518258444915E-4]:2.424154786341E-1,43[&rate=5.22518258444915E-4]:2.451552046614E-1)[&rate=5.22518258444915E-4]:1.639345943078E-1)[&rate=5.22518258444915E-4]:2.612032038858E-1,45[&rate=5.22518258444915E-4]:6.894710850468E-1)[&rate=5.22518258444915E-4]:2.134784343217E-1)[&rate=5.22518258444915E-4]:8.22998755514E-3)[&rate=5.22518258444915E-4]:2.175442139129E-2)[&rate=5.22518258444915E-4]:1.08978225803E-1)[&rate=5.22518258444915E-4]:1.744381856475E-1)[&rate=5.22518258444915E-4]:3.373998773251E-2,(((((23[&rate=5.22518258444915E-4]:6.02949575096E-1,18[&rate=5.22518258444915E-4]:5.837714929042E-1)[&rate=5.22518258444915E-4]:1.610572021881E-1,21[&rate=5.22518258444915E-4]:7.530478731744E-1)[&rate=5.22518258444915E-4]:1.494047339451E-1,(10[&rate=5.22518258444915E-4]:7.941374823633E-1,55[&rate=5.22518258444915E-4]:7.749594001716E-1)[&rate=5.22518258444915E-4]:2.338361790703E-2)[&rate=5.22518258444915E-4]:2.876226717794E-1,39[&rate=5.22518258444915E-4]:3.939034739219E-2)[&rate=5.22518258444915E-4]:5.37399892079E-2,(22[&rate=5.22518258444915E-4]:9.756766796343E-1,((19[&rate=5.22518258444915E-4]:5.916311759129E-1,26[&rate=5.22518258444915E-4]:6.162887101594E-1)[&rate=5.22518258444915E-4]:2.584135299405E-1,1[&rate=5.22518258444915E-4]:8.840087023692E-2)[&rate=5.22518258444915E-4]:1.064538915891E-1)[&rate=5.22518258444915E-4]:2.790974925822E-1)[&rate=5.22518258444915E-4]:8.572711418565E-2)[&rate=5.22518258444915E-4]:1.500429647844E-1)[&rate=5.22518258444915E-4]:9.223736098251E-1)[&rate=5.22518258444915E-4]:3.10346602686E-1)[&rate=5.22518258444915E-4]:2.094254458725E-2,30[&rate=5.22518258444915E-4]:6.039195616198E-1)[&rate=5.22518258444915E-4]:3.452802993759E-2,((36[&rate=5.22518258444915E-4]:5.83132663536E-1,33[&rate=5.22518258444915E-4]:5.476135378532E-1)[&rate=5.22518258444915E-4]:1.38473693393E-1,((32[&rate=5.22518258444915E-4]:5.474773658994E-1,(37[&rate=5.22518258444915E-4]:1.72387215343E-1,31[&rate=5.22518258444915E-4]:1.72387215343E-1)[&rate=5.22518258444915E-4]:2.903906970044E-1)[&rate=5.22518258444915E-4]:1.468532418559E-1,35[&rate=5.22518258444915E-4]:6.834016460066E-1)[&rate=5.22518258444915E-4]:1.634678742521E-2)[&rate=5.22518258444915E-4]:6.711445867189E-2)[&rate=5.22518258444915E-4]:6.881580395469E-2,61[&rate=5.22518258444915E-4]:8.27481974747E-1);
tree STATE_20354000 [&joint=-18004.318685529706,lnP=-18004.318685529706] = [&R] ((30[&rate=5.698008759328224E-4]:7.295348651758E-1,((36[&rate=5.698008759328224E-4]:6.456617539548E-1,33[&rate=5.698008759328224E-4]:6.101426282719E-1)[&rate=5.698008759328224E-4]:5.455617488492E-2,(35[&rate=5.698008759328224E-4]:6.576987185615E-1,(32[&rate=5.698008759328224E-4]:5.6167747713E-1,(37[&rate=5.698008759328224E-4]:3.905801231964E-1,31[&rate=5.698008759328224E-4]:3.905801231964E-1)[&rate=5.698008759328224E-4]:8.639790038151E-2)[&rate=5.698008759328224E-4]:1.069502031803E-1)[&rate=5.698008759328224E-4]:2.066128678093E-2)[&rate=5.698008759328224E-4]:1.795901603797E-1)[&rate=5.698008759328224E-4]:4.659720057408E-3,((61[&rate=5.698008759328224E-4]:6.964671130285E-1,(14[&rate=5.698008759328224E-4]:2.661142005614E0,(((38[&rate=5.698008759328224E-4]:9.454978478291E-1,(((16[&rate=5.698008759328224E-4]:7.718113548533E-1,3[&rate=5.698008759328224E-4]:6.567428617027E-1)[&rate=5.698008759328224E-4]:1.822556265807E-1,((13[&rate=5.698008759328224E-4]:5.272177354092E-1,9[&rate=5.698008759328224E-4]:4.888615710258E-1)[&rate=5.698008759328224E-4]:3.613996719933E-1,5[&rate=5.698008759328224E-4]:8.338228868547E-1)[&rate=5.698008759328224E-4]:5.723039594917E-2)[&rate=5.698008759328224E-4]:5.330818718579E-1,(((57[&rate=5.698008759328224E-4]:4.144721353785E-1,(60[&rate=5.698008759328224E-4]:2.69904059591E-1,(59[&rate=5.698008759328224E-4]:1.54463680945E-1,56[&rate=5.698008759328224E-4]:1.572034069723E-1)[&rate=5.698008759328224E-4]:1.099609265911E-1)[&rate=5.698008759328224E-4]:1.445680757875E-1)[&rate=5.698008759328224E-4]:8.981092300378E-1,(39[&rate=5.698008759328224E-4]:1.065844903815E-2,(((18[&rate=5.698008759328224E-4]:4.31559790149E-1,(21[&rate=5.698008759328224E-4]:3.86119279187E-1,23[&rate=5.698008759328224E-4]:3.970781832966E-1)[&rate=5.698008759328224E-4]:5.365968904409E-2)[&rate=5.698008759328224E-4]:3.569794586619E-1,(10[&rate=5.698008759328224E-4]:6.124788358508E-1,55[&rate=5.698008759328224E-4]:5.933007536591E-1)[&rate=5.698008759328224E-4]:9.934808419286E-2)[&rate=5.698008759328224E-4]:3.549937196094E-1,(22[&rate=5.698008759328224E-4]:9.282513704643E-1,((19[&rate=5.698008759328224E-4]:4.365027483224E-1,26[&rate=5.698008759328224E-4]:4.611602825689E-1)[&rate=5.698008759328224E-4]:4.144638613557E-1,1[&rate=5.698008759328224E-4]:8.932277406164E-2)[&rate=5.698008759328224E-4]:5.810667859447E-2)[&rate=5.698008759328224E-4]:2.344596801477E-1)[&rate=5.698008759328224E-4]:9.591234042516E-3)[&rate=5.698008759328224E-4]:5.534757391231E-2)[&rate=5.698008759328224E-4]:1.325624113428E-1,(((41[&rate=5.698008759328224E-4]:7.649281578595E-1,46[&rate=5.698008759328224E-4]:7.868459660786E-1)[&rate=5.698008759328224E-4]:4.786241565002E-2,((12[&rate=5.698008759328224E-4]:1.589459847793E-1,15[&rate=5.698008759328224E-4]:1.97302149163E-1)[&rate=5.698008759328224E-4]:6.264239950967E-1,((27[&rate=5.698008759328224E-4]:5.253190479146E-1,4[&rate=5.698008759328224E-4]:3.527163081886E-1)[&rate=5.698008759328224E-4]:3.427891943217E-1,((8[&rate=5.698008759328224E-4]:6.336794538406E-1,49[&rate=5.698008759328224E-4]:6.418986319227E-1)[&rate=5.698008759328224E-4]:4.966209731143E-2,(48[&rate=5.698008759328224E-4]:3.486575280286E-1,53[&rate=5.698008759328224E-4]:3.513972540562E-1)[&rate=5.698008759328224E-4]:3.429032012055E-1)[&rate=5.698008759328224E-4]:6.147901985143E-2)[&rate=5.698008759328224E-4]:3.233023079052E-2)[&rate=5.698008759328224E-4]:5.481785390729E-2)[&rate=5.698008759328224E-4]:2.617735633801E-1,(((63[&rate=5.698008759328224E-4]:2.252824811156E-1,58[&rate=5.698008759328224E-4]:2.225427550882E-1)[&rate=5.698008759328224E-4]:5.568663192637E-1,((47[&rate=5.698008759328224E-4]:4.18900475106E-1,(54[&rate=5.698008759328224E-4]:3.196390810294E-1,42[&rate=5.698008759328224E-4]:1.278582591116E-1)[&rate=5.698008759328224E-4]:2.7460385983E-1)[&rate=5.698008759328224E-4]:3.88314068214E-1,52[&rate=5.698008759328224E-4]:7.305022145528E-1)[&rate=5.698008759328224E-4]:1.329042144281E-2)[&rate=5.698008759328224E-4]:2.170671686406E-1,(51[&rate=5.698008759328224E-4]:8.778086794657E-1,((45[&rate=5.698008759328224E-4]:7.520401901807E-1,(((50[&rate=5.698008759328224E-4]:2.255792106811E-2,40[&rate=5.698008759328224E-4]:8.283189367089E-2)[&rate=5.698008759328224E-4]:5.757415143218E-1,44[&rate=5.698008759328224E-4]:6.558336819653E-1)[&rate=5.698008759328224E-4]:5.697457074241E-3,43[&rate=5.698008759328224E-4]:6.642708650669E-1)[&rate=5.698008759328224E-4]:6.8591242922E-2)[&rate=5.698008759328224E-4]:1.764302067461E-1,(17[&rate=5.698008759328224E-4]:7.491243031029E-1,11[&rate=5.698008759328224E-4]:7.107681387192E-1)[&rate=5.698008759328224E-4]:2.204419842349E-1)[&rate=5.698008759328224E-4]:2.879033733344E-2)[&rate=5.698008759328224E-4]:8.305112517054E-2)[&rate=5.698008759328224E-4]:5.890981170538E-2)[&rate=5.698008759328224E-4]:1.705796398694E-1)[&rate=5.698008759328224E-4]:1.762516518754E-1)[&rate=5.698008759328224E-4]:5.761572137154E-1)[&rate=5.698008759328224E-4]:5.330194779369E-1,29[&rate=5.698008759328224E-4]:5.053531667722E-1)[&rate=5.698008759328224E-4]:5.131867312751E-4,(34[&rate=5.698008759328224E-4]:3.65140982342E-1,((((7[&rate=5.698008759328224E-4]:7.830812354071E-2,6[&rate=5.698008759328224E-4]:7.830812354071E-2)[&rate=5.698008759328224E-4]:5.14434597809E-1,24[&rate=5.698008759328224E-4]:6.995920364182E-1)[&rate=5.698008759328224E-4]:1.13608729213E-1,(28[&rate=5.698008759328224E-4]:8.422948761567E-1,(20[&rate=5.698008759328224E-4]:4.291380530042E-1,25[&rate=5.698008759328224E-4]:4.455764091686E-1)[&rate=5.698008759328224E-4]:3.583623026045E-1)[&rate=5.698008759328224E-4]:1.474150591291E-2)[&rate=5.698008759328224E-4]:4.348616933441E-1,2[&rate=5.698008759328224E-4]:1.06450081514E0)[&rate=5.698008759328224E-4]:1.328404221398E0)[&rate=5.698008759328224E-4]:6.968711979533E-2)[&rate=5.698008759328224E-4]:6.978272599306E-2)[&rate=5.698008759328224E-4]:5.994542969701E-4)[&rate=5.698008759328224E-4]:8.992629245988E-2,62[&rate=5.698008759328224E-4]:7.235518754338E-1)[&rate=5.698008759328224E-4]:6.801975897979E-2);
tree STATE_20356000 [&joint=-18017.19863665217,lnP=-18017.19863665217] = [&R] (((34[&rate=5.050534866558511E-4]:5.758007845293E-1,((30[&rate=5.050534866558511E-4]:3.531100716552E-1,33[&rate=5.050534866558511E-4]:4.678641700159E-1)[&rate=5.050534866558511E-4]:2.662989320732E-1,36[&rate=5.050534866558511E-4]:7.69682227772E-1)[&rate=5.050534866558511E-4]:2.743003216697E-2)[&rate=5.050534866558511E-4]:4.952006204065E-2,((((62[&rate=5.050534866558511E-4]:5.304100794995E-1,14[&rate=5.050534866558511E-4]:2.558525956436E0)[&rate=5.050534866558511E-4]:5.9787236228E-2,(38[&rate=5.050534866558511E-4]:1.142095730403E0,((5[&rate=5.050534866558511E-4]:8.531656417212E-1,((13[&rate=5.050534866558511E-4]:5.593820699689E-1,9[&rate=5.050534866558511E-4]:5.210259055854E-1)[&rate=5.050534866558511E-4]:2.515175191134E-1,(16[&rate=5.050534866558511E-4]:7.299663616381E-1,3[&rate=5.050534866558511E-4]:6.148978684875E-1)[&rate=5.050534866558511E-4]:8.915240552642E-2)[&rate=5.050534866558511E-4]:9.706057318679E-2)[&rate=5.050534866558511E-4]:6.665563441279E-1,(((((((8[&rate=5.050534866558511E-4]:6.786995489434E-1,(27[&rate=5.050534866558511E-4]:2.825660196492E-1,4[&rate=5.050534866558511E-4]:1.099632799232E-1)[&rate=5.050534866558511E-4]:5.19421200527E-1)[&rate=5.050534866558511E-4]:5.189911031444E-3,(48[&rate=5.050534866558511E-4]:3.24019257357E-1,53[&rate=5.050534866558511E-4]:3.267589833846E-1)[&rate=5.050534866558511E-4]:3.680893806999E-1)[&rate=5.050534866558511E-4]:1.841315793218E-2,(12[&rate=5.050534866558511E-4]:4.916245820213E-1,15[&rate=5.050534866558511E-4]:5.299807464049E-1)[&rate=5.050534866558511E-4]:2.188972139678E-1)[&rate=5.050534866558511E-4]:1.85928103248E-2,((41[&rate=5.050534866558511E-4]:4.974505683216E-1,46[&rate=5.050534866558511E-4]:5.193683765407E-1)[&rate=5.050534866558511E-4]:2.030037069846E-1,49[&rate=5.050534866558511E-4]:7.2785153558E-1)[&rate=5.050534866558511E-4]:1.263070733833E-3)[&rate=5.050534866558511E-4]:4.944888306013E-1,((((63[&rate=5.050534866558511E-4]:4.831455218151E-1,58[&rate=5.050534866558511E-4]:4.804057957878E-1)[&rate=5.050534866558511E-4]:3.755277322939E-1,52[&rate=5.050534866558511E-4]:8.203170897253E-1)[&rate=5.050534866558511E-4]:1.351741689143E-1,(47[&rate=5.050534866558511E-4]:7.027211681196E-1,(54[&rate=5.050534866558511E-4]:8.698796123038E-1,42[&rate=5.050534866558511E-4]:6.78098790386E-1)[&rate=5.050534866558511E-4]:8.184021569265E-3)[&rate=5.050534866558511E-4]:3.294824192871E-1)[&rate=5.050534866558511E-4]:1.597460956065E-1,((45[&rate=5.050534866558511E-4]:7.350136197925E-1,((44[&rate=5.050534866558511E-4]:2.155750997368E-1,43[&rate=5.050534866558511E-4]:2.183148257641E-1)[&rate=5.050534866558511E-4]:4.472079251949E-1,(50[&rate=5.050534866558511E-4]:1.047378228972E-2,40[&rate=5.050534866558511E-4]:7.074775489249E-2)[&rate=5.050534866558511E-4]:5.947749960666E-1)[&rate=5.050534866558511E-4]:5.031278664172E-2)[&rate=5.050534866558511E-4]:3.124213479934E-1,((17[&rate=5.050534866558511E-4]:6.562124364068E-1,11[&rate=5.050534866558511E-4]:6.178562720231E-1)[&rate=5.050534866558511E-4]:1.875883419986E-1,51[&rate=5.050534866558511E-4]:7.232528331999E-1)[&rate=5.050534866558511E-4]:2.447300797915E-1)[&rate=5.050534866558511E-4]:1.472544412547E-1)[&rate=5.050534866558511E-4]:2.617430184718E-2)[&rate=5.050534866558511E-4]:1.912701451616E-1,(((22[&rate=5.050534866558511E-4]:9.042468256915E-1,((19[&rate=5.050534866558511E-4]:7.307938075849E-1,26[&rate=5.050534866558511E-4]:7.554513418314E-1)[&rate=5.050534866558511E-4]:5.552756268681E-2,1[&rate=5.050534866558511E-4]:2.467753465526E-2)[&rate=5.050534866558511E-4]:9.874737322801E-2)[&rate=5.050534866558511E-4]:1.706646869361E-1,((21[&rate=5.050534866558511E-4]:7.983125307289E-1,(18[&rate=5.050534866558511E-4]:6.097653566291E-1,23[&rate=5.050534866558511E-4]:6.289434388208E-1)[&rate=5.050534866558511E-4]:1.803279960177E-1)[&rate=5.050534866558511E-4]:5.802308123882E-2,(55[&rate=5.050534866558511E-4]:6.190498923669E-1,10[&rate=5.050534866558511E-4]:6.382279745586E-1)[&rate=5.050534866558511E-4]:1.331761305598E-1)[&rate=5.050534866558511E-4]:2.076169965503E-1)[&rate=5.050534866558511E-4]:9.211178337391E-2,39[&rate=5.050534866558511E-4]:5.379460385188E-3)[&rate=5.050534866558511E-4]:3.35521518952E-1)[&rate=5.050534866558511E-4]:9.631670225555E-2,(57[&rate=5.050534866558511E-4]:4.916823743853E-1,(59[&rate=5.050534866558511E-4]:3.321255492874E-1,(60[&rate=5.050534866558511E-4]:2.288572197021E-1,56[&rate=5.050534866558511E-4]:2.261174936745E-1)[&rate=5.050534866558511E-4]:1.087477816402E-1)[&rate=5.050534866558511E-4]:1.54077373043E-1)[&rate=5.050534866558511E-4]:1.192110649673E0)[&rate=5.050534866558511E-4]:3.318923576328E-2)[&rate=5.050534866558511E-4]:6.771682651023E-1)[&rate=5.050534866558511E-4]:3.638886951376E-1)[&rate=5.050534866558511E-4]:9.998588008332E-3,(29[&rate=5.050534866558511E-4]:5.372260615964E-1,((((7[&rate=5.050534866558511E-4]:3.454752489767E-1,6[&rate=5.050534866558511E-4]:3.454752489767E-1)[&rate=5.050534866558511E-4]:3.881325386667E-1,24[&rate=5.050534866558511E-4]:8.404571027119E-1)[&rate=5.050534866558511E-4]:1.237358127384E-1,((20[&rate=5.050534866558511E-4]:4.804353050489E-1,25[&rate=5.050534866558511E-4]:4.968736612133E-1)[&rate=5.050534866558511E-4]:3.669988421585E-1,28[&rate=5.050534866558511E-4]:9.022286677555E-1)[&rate=5.050534866558511E-4]:1.057998641331E-1)[&rate=5.050534866558511E-4]:3.226669894263E-1,2[&rate=5.050534866558511E-4]:1.103298261041E0)[&rate=5.050534866558511E-4]:1.390653603385E0)[&rate=5.050534866558511E-4]:5.592792959114E-3)[&rate=5.050534866558511E-4]:3.373936241551E-3,61[&rate=5.050534866558511E-4]:6.66411370032E-1)[&rate=5.050534866558511E-4]:1.50166307139E-1)[&rate=5.050534866558511E-4]:4.115343575221E-2,((32[&rate=5.050534866558511E-4]:3.42628856209E-1,(37[&rate=5.050534866558511E-4]:7.641443987885E-2,31[&rate=5.050534866558511E-4]:7.641443987885E-2)[&rate=5.050534866558511E-4]:1.815149627781E-1)[&rate=5.050534866558511E-4]:4.549552562233E-1,35[&rate=5.050534866558511E-4]:7.866551506835E-1)[&rate=5.050534866558511E-4]:7.927268355109E-2);
tree STATE_20358000 [&joint=-18017.390937092485,lnP=-18017.390937092485] = [&R] ((32[&rate=5.421809426607371E-4]:5.241552208514E-1,(37[&rate=5.421809426607371E-4]:2.548611570981E-1,31[&rate=5.421809426607371E-4]:2.548611570981E-1)[&rate=5.421809426607371E-4]:1.845946102013E-1)[&rate=5.421809426607371E-4]:2.652488873931E-1,(((34[&rate=5.421809426607371E-4]:5.0887393382E-1,(38[&rate=5.421809426607371E-4]:1.197412495637E0,(((13[&rate=5.421809426607371E-4]:5.504748251025E-1,9[&rate=5.421809426607371E-4]:5.12118660719E-1)[&rate=5.421809426607371E-4]:2.35390495245E-1,(5[&rate=5.421809426607371E-4]:6.354319749257E-1,(16[&rate=5.421809426607371E-4]:5.45868878808E-1,3[&rate=5.421809426607371E-4]:4.308003856574E-1)[&rate=5.421809426607371E-4]:1.525767947478E-1)[&rate=5.421809426607371E-4]:9.563882487392E-2)[&rate=5.421809426607371E-4]:7.609757551783E-1,(((57[&rate=5.421809426607371E-4]:3.46391758448E-1,(60[&rate=5.421809426607371E-4]:2.454910863333E-1,(56[&rate=5.421809426607371E-4]:2.39542316705E-1,59[&rate=5.421809426607371E-4]:2.368025906777E-1)[&rate=5.421809426607371E-4]:3.209043600732E-3)[&rate=5.421809426607371E-4]:1.009006721147E-1)[&rate=5.421809426607371E-4]:1.006361336909E0,((((49[&rate=5.421809426607371E-4]:5.493074434231E-1,46[&rate=5.421809426607371E-4]:5.438279913683E-1)[&rate=5.421809426607371E-4]:1.785574285204E-1,41[&rate=5.421809426607371E-4]:7.004676116697E-1)[&rate=5.421809426607371E-4]:3.175664090419E-1,((12[&rate=5.421809426607371E-4]:7.605325264586E-1,15[&rate=5.421809426607371E-4]:7.988886908423E-1)[&rate=5.421809426607371E-4]:1.320393863297E-1,((48[&rate=5.421809426607371E-4]:6.522731702435E-1,8[&rate=5.421809426607371E-4]:6.440539921614E-1)[&rate=5.421809426607371E-4]:8.250297136058E-2,(53[&rate=5.421809426607371E-4]:4.779814717044E-1,(27[&rate=5.421809426607371E-4]:2.761286730692E-1,4[&rate=5.421809426607371E-4]:1.035259333432E-1)[&rate=5.421809426607371E-4]:3.141815657584E-1)[&rate=5.421809426607371E-4]:2.595343959272E-1)[&rate=5.421809426607371E-4]:1.577957711842E-1)[&rate=5.421809426607371E-4]:1.528593681971E-1)[&rate=5.421809426607371E-4]:7.425126814499E-2,(((63[&rate=5.421809426607371E-4]:4.047848769819E-1,58[&rate=5.421809426607371E-4]:4.020451509545E-1)[&rate=5.421809426607371E-4]:2.961700720071E-1,(((54[&rate=5.421809426607371E-4]:4.324959935232E-1,47[&rate=5.421809426607371E-4]:2.571535277698E-1)[&rate=5.421809426607371E-4]:2.191390572086E-1,42[&rate=5.421809426607371E-4]:4.598542288141E-1)[&rate=5.421809426607371E-4]:2.030971137363E-1,52[&rate=5.421809426607371E-4]:6.026773699476E-1)[&rate=5.421809426607371E-4]:5.992141465771E-2)[&rate=5.421809426607371E-4]:2.988685123103E-1,((51[&rate=5.421809426607371E-4]:7.85746819923E-1,(17[&rate=5.421809426607371E-4]:7.862889854716E-1,11[&rate=5.421809426607371E-4]:7.479328210879E-1)[&rate=5.421809426607371E-4]:1.200057796569E-1)[&rate=5.421809426607371E-4]:9.272570585844E-2,(45[&rate=5.421809426607371E-4]:7.315340633645E-1,((44[&rate=5.421809426607371E-4]:3.121614135088E-1,43[&rate=5.421809426607371E-4]:3.149011395361E-1)[&rate=5.421809426607371E-4]:2.241291934322E-1,(50[&rate=5.421809426607371E-4]:7.399512040431E-2,40[&rate=5.421809426607371E-4]:1.342690930071E-1)[&rate=5.421809426607371E-4]:4.047612399613E-1)[&rate=5.421809426607371E-4]:1.733256482044E-1)[&rate=5.421809426607371E-4]:2.263905172115E-1)[&rate=5.421809426607371E-4]:8.299477113417E-2)[&rate=5.421809426607371E-4]:7.602347139283E-2)[&rate=5.421809426607371E-4]:6.046780650044E-2)[&rate=5.421809426607371E-4]:1.151669879455E-1,(((22[&rate=5.421809426607371E-4]:8.792553170843E-1,((19[&rate=5.421809426607371E-4]:7.516025759455E-1,26[&rate=5.421809426607371E-4]:7.762601101919E-1)[&rate=5.421809426607371E-4]:3.920300313152E-2,1[&rate=5.421809426607371E-4]:2.916174346048E-2)[&rate=5.421809426607371E-4]:6.927165581563E-2)[&rate=5.421809426607371E-4]:2.967747903909E-1,39[&rate=5.421809426607371E-4]:1.438627185885E-2)[&rate=5.421809426607371E-4]:9.759493821267E-2,((21[&rate=5.421809426607371E-4]:6.912000261189E-1,(18[&rate=5.421809426607371E-4]:6.020082585657E-1,23[&rate=5.421809426607371E-4]:6.211863407574E-1)[&rate=5.421809426607371E-4]:8.097258947113E-2)[&rate=5.421809426607371E-4]:2.81453824783E-1,(55[&rate=5.421809426607371E-4]:8.388345170978E-1,10[&rate=5.421809426607371E-4]:8.580125992895E-1)[&rate=5.421809426607371E-4]:2.97097447632E-2)[&rate=5.421809426607371E-4]:2.900122906763E-1)[&rate=5.421809426607371E-4]:1.093635307652E-1)[&rate=5.421809426607371E-4]:2.213867456482E-1)[&rate=5.421809426607371E-4]:7.601604612073E-1)[&rate=5.421809426607371E-4]:3.556638485427E-1)[&rate=5.421809426607371E-4]:1.082192865684E-2,(((30[&rate=5.421809426607371E-4]:2.62400780385E-1,33[&rate=5.421809426607371E-4]:3.771548787457E-1)[&rate=5.421809426607371E-4]:3.598450384217E-2,36[&rate=5.421809426607371E-4]:4.486585082707E-1)[&rate=5.421809426607371E-4]:2.308249604293E-1,(((((28[&rate=5.421809426607371E-4]:9.328258243735E-1,(((7[&rate=5.421809426607371E-4]:1.326192766364E-1,6[&rate=5.421809426607371E-4]:1.326192766364E-1)[&rate=5.421809426607371E-4]:3.878394143979E-1,24[&rate=5.421809426607371E-4]:6.273080061028E-1)[&rate=5.421809426607371E-4]:1.586033676757E-1,(20[&rate=5.421809426607371E-4]:4.405262306362E-1,25[&rate=5.421809426607371E-4]:4.569645868006E-1)[&rate=5.421809426607371E-4]:3.344262390326E-1)[&rate=5.421809426607371E-4]:1.030788341567E-1)[&rate=5.421809426607371E-4]:1.43222004506E-1,2[&rate=5.421809426607371E-4]:8.486505686054E-1)[&rate=5.421809426607371E-4]:1.537833048856E0,61[&rate=5.421809426607371E-4]:5.499763938669E-1)[&rate=5.421809426607371E-4]:1.999205351984E-3,(14[&rate=5.421809426607371E-4]:2.468966293488E0,62[&rate=5.421809426607371E-4]:4.408504165512E-1)[&rate=5.421809426607371E-4]:4.828365261306E-2)[&rate=5.421809426607371E-4]:1.532111053051E-2,29[&rate=5.421809426607371E-4]:4.470781305144E-1)[&rate=5.421809426607371E-4]:8.213211414208E-2)[&rate=5.421809426607371E-4]:6.152386918651E-2)[&rate=5.421809426607371E-4]:1.36640744754E-2,35[&rate=5.421809426607371E-4]:7.328134888647E-1)[&rate=5.421809426607371E-4]:4.566165763112E-2);
tree STATE_20360000 [&joint=-18021.851455290333,lnP=-18021.851455290333] = [&R] ((32[&rate=5.48320992673671E-4]:7.49485260838E-1,(37[&rate=5.48320992673671E-4]:4.614182210896E-1,31[&rate=5.48320992673671E-4]:4.614182210896E-1)[&rate=5.48320992673671E-4]:2.033675861963E-1)[&rate=5.48320992673671E-4]:1.656392966557E-1,((((38[&rate=5.48320992673671E-4]:1.182428896894E0,((((13[&rate=5.48320992673671E-4]:5.993641108417E-1,9[&rate=5.48320992673671E-4]:5.610079464583E-1)[&rate=5.48320992673671E-4]:2.506321150976E-1,(16[&rate=5.48320992673671E-4]:7.091691239362E-1,5[&rate=5.48320992673671E-4]:6.461554253061E-1)[&rate=5.48320992673671E-4]:1.490462800854E-1)[&rate=5.48320992673671E-4]:1.290490495022E-1,3[&rate=5.48320992673671E-4]:8.721959603733E-1)[&rate=5.48320992673671E-4]:5.508834084293E-1,(((49[&rate=5.48320992673671E-4]:1.029004424974E0,(((12[&rate=5.48320992673671E-4]:4.625219976633E-1,15[&rate=5.48320992673671E-4]:5.00878162047E-1)[&rate=5.48320992673671E-4]:5.029922545528E-1,(46[&rate=5.48320992673671E-4]:7.763649114883E-1,41[&rate=5.48320992673671E-4]:7.544471032692E-1)[&rate=5.48320992673671E-4]:1.836698886731E-1)[&rate=5.48320992673671E-4]:4.171892121958E-2,((48[&rate=5.48320992673671E-4]:6.847855187767E-1,(53[&rate=5.48320992673671E-4]:3.546860661497E-1,(27[&rate=5.48320992673671E-4]:3.175336081203E-1,4[&rate=5.48320992673671E-4]:1.449308683943E-1)[&rate=5.48320992673671E-4]:1.494812251527E-1)[&rate=5.48320992673671E-4]:3.328391786545E-1)[&rate=5.48320992673671E-4]:1.090952746871E-1,8[&rate=5.48320992673671E-4]:7.856616153817E-1)[&rate=5.48320992673671E-4]:2.133523799719E-1)[&rate=5.48320992673671E-4]:2.177125153881E-2)[&rate=5.48320992673671E-4]:1.896643530154E-1,(((23[&rate=5.48320992673671E-4]:6.216697319333E-1,(18[&rate=5.48320992673671E-4]:5.250972399943E-1,(55[&rate=5.48320992673671E-4]:3.877850086031E-1,10[&rate=5.48320992673671E-4]:4.069630907948E-1)[&rate=5.48320992673671E-4]:4.142182043233E-2)[&rate=5.48320992673671E-4]:7.739440974733E-2)[&rate=5.48320992673671E-4]:3.539656705556E-2,21[&rate=5.48320992673671E-4]:6.461073948792E-1)[&rate=5.48320992673671E-4]:6.116837309648E-1,(39[&rate=5.48320992673671E-4]:6.695305557461E-2,(22[&rate=5.48320992673671E-4]:1.039873567872E0,((19[&rate=5.48320992673671E-4]:7.400465671365E-1,26[&rate=5.48320992673671E-4]:7.647041013829E-1)[&rate=5.48320992673671E-4]:1.568154416941E-1,1[&rate=5.48320992673671E-4]:1.352181732141E-1)[&rate=5.48320992673671E-4]:1.238334768495E-1)[&rate=5.48320992673671E-4]:1.887233233191E-1)[&rate=5.48320992673671E-4]:4.015313876275E-2)[&rate=5.48320992673671E-4]:3.758998091295E-2)[&rate=5.48320992673671E-4]:4.650260454027E-2,((57[&rate=5.48320992673671E-4]:7.105965637578E-1,(56[&rate=5.48320992673671E-4]:3.263464008818E-1,(60[&rate=5.48320992673671E-4]:2.776972949516E-1,59[&rate=5.48320992673671E-4]:2.722178428967E-1)[&rate=5.48320992673671E-4]:5.138883195779E-2)[&rate=5.48320992673671E-4]:3.815104368484E-1)[&rate=5.48320992673671E-4]:7.081946969847E-1,((((47[&rate=5.48320992673671E-4]:6.060401549077E-1,(42[&rate=5.48320992673671E-4]:3.542009983892E-1,54[&rate=5.48320992673671E-4]:5.45981820307E-1)[&rate=5.48320992673671E-4]:2.354008003541E-1)[&rate=5.48320992673671E-4]:1.974251451725E-1,52[&rate=5.48320992673671E-4]:7.26752971313E-1)[&rate=5.48320992673671E-4]:2.017186665597E-1,(63[&rate=5.48320992673671E-4]:3.730174150019E-1,58[&rate=5.48320992673671E-4]:3.702776889745E-1)[&rate=5.48320992673671E-4]:5.938103872545E-1)[&rate=5.48320992673671E-4]:6.955635067839E-2,(((17[&rate=5.48320992673671E-4]:7.140396547578E-1,11[&rate=5.48320992673671E-4]:6.756834903741E-1)[&rate=5.48320992673671E-4]:2.666982561005E-1,51[&rate=5.48320992673671E-4]:8.601899656528E-1)[&rate=5.48320992673671E-4]:1.0669092685E-2,(45[&rate=5.48320992673671E-4]:6.684522737408E-1,((44[&rate=5.48320992673671E-4]:3.508645339767E-1,43[&rate=5.48320992673671E-4]:3.53604260004E-1)[&rate=5.48320992673671E-4]:8.127195987651E-2,(50[&rate=5.48320992673671E-4]:3.640796020446E-2,40[&rate=5.48320992673671E-4]:9.668193280723E-2)[&rate=5.48320992673671E-4]:3.381942870733E-1)[&rate=5.48320992673671E-4]:2.143979716686E-1)[&rate=5.48320992673671E-4]:2.818588393914E-1)[&rate=5.48320992673671E-4]:1.271689302133E-1)[&rate=5.48320992673671E-4]:1.659687516434E-1)[&rate=5.48320992673671E-4]:1.898286151382E-2)[&rate=5.48320992673671E-4]:2.346203150394E-1)[&rate=5.48320992673671E-4]:7.620892541186E-1)[&rate=5.48320992673671E-4]:4.350964837515E-1,((33[&rate=5.48320992673671E-4]:5.28388418002E-1,30[&rate=5.48320992673671E-4]:4.136343196414E-1)[&rate=5.48320992673671E-4]:4.279088572254E-2,36[&rate=5.48320992673671E-4]:6.066984294075E-1)[&rate=5.48320992673671E-4]:1.879360162875E-1)[&rate=5.48320992673671E-4]:2.785264754467E-2,((((((7[&rate=5.48320992673671E-4]:1.713583614099E-1,6[&rate=5.48320992673671E-4]:1.713583614099E-1)[&rate=5.48320992673671E-4]:4.611357827117E-1,24[&rate=5.48320992673671E-4]:7.393434591901E-1)[&rate=5.48320992673671E-4]:9.802609444216E-2,((20[&rate=5.48320992673671E-4]:2.893229702577E-1,25[&rate=5.48320992673671E-4]:3.057613264221E-1)[&rate=5.48320992673671E-4]:3.813363136006E-1,28[&rate=5.48320992673671E-4]:7.254538044064E-1)[&rate=5.48320992673671E-4]:1.557513656643E-1)[&rate=5.48320992673671E-4]:1.585918758641E-1,2[&rate=5.48320992673671E-4]:8.123997856607E-1)[&rate=5.48320992673671E-4]:1.627862856191E0,34[&rate=5.48320992673671E-4]:4.124985876564E-1)[&rate=5.48320992673671E-4]:4.333212355178E-2,(((62[&rate=5.48320992673671E-4]:5.099157783538E-1,61[&rate=5.48320992673671E-4]:5.727573084083E-1)[&rate=5.48320992673671E-4]:9.584993185516E-3,29[&rate=5.48320992673671E-4]:4.621237223589E-1)[&rate=5.48320992673671E-4]:1.455302538902E-2,14[&rate=5.48320992673671E-4]:2.562169673865E0)[&rate=5.48320992673671E-4]:5.019221482638E-2)[&rate=5.48320992673671E-4]:1.453449066217E-1)[&rate=5.48320992673671E-4]:4.172599893789E-2,35[&rate=5.48320992673671E-4]:8.423551686803E-1)[&rate=5.48320992673671E-4]:6.184042706468E-2);
tree STATE_20362000 [&joint=-18018.859060254752,lnP=-18018.859060254752] = [&R] (((29[&rate=5.112134700186094E-4]:5.493095359786E-1,61[&rate=5.112134700186094E-4]:6.695281152136E-1)[&rate=5.112134700186094E-4]:2.225796695757E-2,((14[&rate=5.112134700186094E-4]:2.496463677438E0,(((28[&rate=5.112134700186094E-4]:8.916422509298E-1,((7[&rate=5.112134700186094E-4]:3.210270153685E-1,6[&rate=5.112134700186094E-4]:3.210270153685E-1)[&rate=5.112134700186094E-4]:3.578465345435E-1,24[&rate=5.112134700186094E-4]:7.857228649806E-1)[&rate=5.112134700186094E-4]:6.208376951083E-2)[&rate=5.112134700186094E-4]:6.499529412531E-2,(20[&rate=5.112134700186094E-4]:3.98421311558E-1,25[&rate=5.112134700186094E-4]:4.148596677224E-1)[&rate=5.112134700186094E-4]:5.03421712949E-1)[&rate=5.112134700186094E-4]:1.110669118569E-1,2[&rate=5.112134700186094E-4]:8.40307196638E-1)[&rate=5.112134700186094E-4]:1.527389357512E0)[&rate=5.112134700186094E-4]:4.422435778496E-2,62[&rate=5.112134700186094E-4]:5.125721582862E-1)[&rate=5.112134700186094E-4]:1.163723938304E-1)[&rate=5.112134700186094E-4]:1.60487124833E-1,((32[&rate=5.112134700186094E-4]:6.918754077223E-1,(37[&rate=5.112134700186094E-4]:4.835338680013E-1,31[&rate=5.112134700186094E-4]:4.835338680013E-1)[&rate=5.112134700186094E-4]:1.236420861689E-1)[&rate=5.112134700186094E-4]:1.134394108267E-1,((((38[&rate=5.112134700186094E-4]:5.309553192044E-1,(((13[&rate=5.112134700186094E-4]:5.127139954048E-1,9[&rate=5.112134700186094E-4]:4.743578310214E-1)[&rate=5.112134700186094E-4]:5.389530549591E-1,(5[&rate=5.112134700186094E-4]:8.417984742433E-1,(16[&rate=5.112134700186094E-4]:7.837723533675E-1,3[&rate=5.112134700186094E-4]:6.687038602169E-1)[&rate=5.112134700186094E-4]:1.21039819506E-1)[&rate=5.112134700186094E-4]:1.550740555728E-1)[&rate=5.112134700186094E-4]:3.230208027916E-1,(((49[&rate=5.112134700186094E-4]:8.879206140434E-1,(((12[&rate=5.112134700186094E-4]:3.594434636316E-1,15[&rate=5.112134700186094E-4]:3.977996280153E-1)[&rate=5.112134700186094E-4]:4.001584113015E-1,(46[&rate=5.112134700186094E-4]:2.885989188596E-1,41[&rate=5.112134700186094E-4]:2.666811106405E-1)[&rate=5.112134700186094E-4]:4.655235040188E-1)[&rate=5.112134700186094E-4]:1.118833296556E-1,(((48[&rate=5.112134700186094E-4]:4.791293410011E-1,8[&rate=5.112134700186094E-4]:4.709101629191E-1)[&rate=5.112134700186094E-4]:6.668908514244E-2,53[&rate=5.112134700186094E-4]:5.485581521712E-1)[&rate=5.112134700186094E-4]:1.360610522316E-1,(27[&rate=5.112134700186094E-4]:3.345168284667E-1,4[&rate=5.112134700186094E-4]:1.619140887406E-1)[&rate=5.112134700186094E-4]:4.624311430593E-1)[&rate=5.112134700186094E-4]:1.896057262136E-1)[&rate=5.112134700186094E-4]:1.643540945472E-2)[&rate=5.112134700186094E-4]:1.779142924546E-1,(((52[&rate=5.112134700186094E-4]:7.821038872223E-1,(47[&rate=5.112134700186094E-4]:6.627221893523E-1,(54[&rate=5.112134700186094E-4]:5.502762119205E-1,42[&rate=5.112134700186094E-4]:3.584953900027E-1)[&rate=5.112134700186094E-4]:2.877884431852E-1)[&rate=5.112134700186094E-4]:1.960940266372E-1)[&rate=5.112134700186094E-4]:1.058681499853E-1,(63[&rate=5.112134700186094E-4]:3.803165550192E-1,58[&rate=5.112134700186094E-4]:3.775768289919E-1)[&rate=5.112134700186094E-4]:5.46011646572E-1)[&rate=5.112134700186094E-4]:5.512610406959E-2,(((45[&rate=5.112134700186094E-4]:5.459902713641E-1,((43[&rate=5.112134700186094E-4]:3.92111982533E-1,44[&rate=5.112134700186094E-4]:3.893722565056E-1)[&rate=5.112134700186094E-4]:9.227177702174E-3,(50[&rate=5.112134700186094E-4]:1.919439561234E-2,40[&rate=5.112134700186094E-4]:7.946836821511E-2)[&rate=5.112134700186094E-4]:3.2187079202E-1)[&rate=5.112134700186094E-4]:1.254730289372E-1)[&rate=5.112134700186094E-4]:2.532357050974E-1,(17[&rate=5.112134700186094E-4]:6.709925403081E-1,11[&rate=5.112134700186094E-4]:6.326363759244E-1)[&rate=5.112134700186094E-4]:1.693293265643E-1)[&rate=5.112134700186094E-4]:1.322799196939E-1,51[&rate=5.112134700186094E-4]:8.520538413608E-1)[&rate=5.112134700186094E-4]:9.10442999164E-2)[&rate=5.112134700186094E-4]:4.054498439903E-2)[&rate=5.112134700186094E-4]:1.629566413751E-1,((57[&rate=5.112134700186094E-4]:3.862930003835E-1,((56[&rate=5.112134700186094E-4]:2.56693973749E-1,60[&rate=5.112134700186094E-4]:2.594336997766E-1)[&rate=5.112134700186094E-4]:2.922035323166E-2,59[&rate=5.112134700186094E-4]:2.831746009533E-1)[&rate=5.112134700186094E-4]:9.763894737532E-2)[&rate=5.112134700186094E-4]:9.309554344985E-1,(39[&rate=5.112134700186094E-4]:3.468298999937E-2,(((19[&rate=5.112134700186094E-4]:7.617921956714E-1,26[&rate=5.112134700186094E-4]:7.864497299179E-1)[&rate=5.112134700186094E-4]:1.777663137264E-1,(1[&rate=5.112134700186094E-4]:1.584554891395E-1,22[&rate=5.112134700186094E-4]:9.392774069477E-1)[&rate=5.112134700186094E-4]:1.945918464188E-2)[&rate=5.112134700186094E-4]:1.793345309226E-1,((21[&rate=5.112134700186094E-4]:5.93052323684E-1,(18[&rate=5.112134700186094E-4]:5.15924166786E-1,(55[&rate=5.112134700186094E-4]:3.474326131675E-1,10[&rate=5.112134700186094E-4]:3.666106953592E-1)[&rate=5.112134700186094E-4]:7.26011426596E-2)[&rate=5.112134700186094E-4]:6.890897881602E-2)[&rate=5.112134700186094E-4]:3.980067321526E-2,23[&rate=5.112134700186094E-4]:6.43811901009E-1)[&rate=5.112134700186094E-4]:4.942592215032E-1)[&rate=5.112134700186094E-4]:5.825570310353E-2)[&rate=5.112134700186094E-4]:3.599010241686E-2)[&rate=5.112134700186094E-4]:8.414585271739E-2)[&rate=5.112134700186094E-4]:1.157593189809E-1)[&rate=5.112134700186094E-4]:2.658565071448E-1)[&rate=5.112134700186094E-4]:8.515239445341E-1,35[&rate=5.112134700186094E-4]:5.377304052911E-1)[&rate=5.112134700186094E-4]:1.092298321572E-1,34[&rate=5.112134700186094E-4]:4.475066855358E-1)[&rate=5.112134700186094E-4]:9.079245846115E-2,((36[&rate=5.112134700186094E-4]:5.673090236195E-1,33[&rate=5.112134700186094E-4]:5.317898979367E-1)[&rate=5.112134700186094E-4]:7.192097674385E-2,30[&rate=5.112134700186094E-4]:4.889567763199E-1)[&rate=5.112134700186094E-4]:1.203806190433E-1)[&rate=5.112134700186094E-4]:5.663316089073E-2)[&rate=5.112134700186094E-4]:6.608407151534E-2);
