## Supplementary File S2 for "Epidemiological and genomic investigation of chikungunya virus in Rio de Janeiro state, Brazil, between 2015 and 2018": chikv_ECSA_RJ1_HKY+G4_strict_skygrid_normalPriorRootAge.combined.trees.txt (part 63 of 110)

#NEXUS
tree STATE_20364000 [&joint=-18014.991132093408,lnP=-18014.991132093408] = [&R] ((32[&rate=6.058212315918264E-4]:6.909321151275E-1,(37[&rate=6.058212315918264E-4]:2.280168489842E-1,31[&rate=6.058212315918264E-4]:2.280168489842E-1)[&rate=6.058212315918264E-4]:3.782158125912E-1)[&rate=6.058212315918264E-4]:3.857688892261E-1,((((30[&rate=6.058212315918264E-4]:5.091091704591E-1,33[&rate=6.058212315918264E-4]:6.238632688197E-1)[&rate=6.058212315918264E-4]:3.749481014042E-2,36[&rate=6.058212315918264E-4]:6.96877204643E-1)[&rate=6.058212315918264E-4]:5.593863613072E-2,(34[&rate=6.058212315918264E-4]:4.864282132082E-1,((38[&rate=6.058212315918264E-4]:1.123723962762E0,(((16[&rate=6.058212315918264E-4]:6.242826074362E-1,((13[&rate=6.058212315918264E-4]:2.691710193793E-1,9[&rate=6.058212315918264E-4]:2.308148549958E-1)[&rate=6.058212315918264E-4]:2.007430552927E-1,5[&rate=6.058212315918264E-4]:4.151195541241E-1)[&rate=6.058212315918264E-4]:1.46149354682E-1)[&rate=6.058212315918264E-4]:4.864440650373E-1,3[&rate=6.058212315918264E-4]:9.956581793229E-1)[&rate=6.058212315918264E-4]:3.166338555687E-1,((39[&rate=6.058212315918264E-4]:2.00956271188E-2,((22[&rate=6.058212315918264E-4]:9.806899681601E-1,(1[&rate=6.058212315918264E-4]:1.369633212106E-1,(19[&rate=6.058212315918264E-4]:6.154156403366E-1,26[&rate=6.058212315918264E-4]:6.40073174583E-1)[&rate=6.058212315918264E-4]:2.831915164905E-1)[&rate=6.058212315918264E-4]:6.290472914126E-2)[&rate=6.058212315918264E-4]:1.442374293517E-1,((21[&rate=6.058212315918264E-4]:5.082024830398E-1,23[&rate=6.058212315918264E-4]:5.191613871495E-1)[&rate=6.058212315918264E-4]:1.960264197434E-1,(55[&rate=6.058212315918264E-4]:3.742118589264E-1,(18[&rate=6.058212315918264E-4]:4.628143648521E-1,10[&rate=6.058212315918264E-4]:3.86102036085E-1)[&rate=6.058212315918264E-4]:7.287905033153E-3)[&rate=6.058212315918264E-4]:2.259074548159E-1)[&rate=6.058212315918264E-4]:4.097395906189E-1)[&rate=6.058212315918264E-4]:5.681206522334E-2)[&rate=6.058212315918264E-4]:1.279906954132E-1,((((((12[&rate=6.058212315918264E-4]:3.752336037734E-1,15[&rate=6.058212315918264E-4]:4.135897681571E-1)[&rate=6.058212315918264E-4]:4.010418941815E-1,(((27[&rate=6.058212315918264E-4]:4.588750850479E-1,4[&rate=6.058212315918264E-4]:2.862723453219E-1)[&rate=6.058212315918264E-4]:2.844454141978E-1,8[&rate=6.058212315918264E-4]:6.200328280128E-1)[&rate=6.058212315918264E-4]:3.112002939765E-2,(53[&rate=6.058212315918264E-4]:4.950594198739E-1,48[&rate=6.058212315918264E-4]:4.923196938464E-1)[&rate=6.058212315918264E-4]:1.670523416462E-1)[&rate=6.058212315918264E-4]:1.169034624624E-1)[&rate=6.058212315918264E-4]:2.116946804731E-1,49[&rate=6.058212315918264E-4]:9.879701784281E-1)[&rate=6.058212315918264E-4]:2.879869553486E-2,(46[&rate=6.058212315918264E-4]:6.796984883771E-1,41[&rate=6.058212315918264E-4]:6.57780680158E-1)[&rate=6.058212315918264E-4]:3.315909335311E-1)[&rate=6.058212315918264E-4]:6.544522407612E-2,(((63[&rate=6.058212315918264E-4]:5.088096861884E-1,58[&rate=6.058212315918264E-4]:5.060699601611E-1)[&rate=6.058212315918264E-4]:3.854641312909E-1,((54[&rate=6.058212315918264E-4]:6.816951084408E-1,(42[&rate=6.058212315918264E-4]:7.526447347149E-2,47[&rate=6.058212315918264E-4]:9.170282963586E-2)[&rate=6.058212315918264E-4]:4.146498130516E-1)[&rate=6.058212315918264E-4]:4.169176503207E-1,52[&rate=6.058212315918264E-4]:8.46557964241E-1)[&rate=6.058212315918264E-4]:9.359688854666E-3)[&rate=6.058212315918264E-4]:9.054368526092E-2,(((43[&rate=6.058212315918264E-4]:6.03231480846E-1,(((50[&rate=6.058212315918264E-4]:1.026448019396E-1,40[&rate=6.058212315918264E-4]:1.629187745424E-1)[&rate=6.058212315918264E-4]:1.431736388139E-1,44[&rate=6.058212315918264E-4]:3.033526873289E-1)[&rate=6.058212315918264E-4]:2.715775012812E-1,45[&rate=6.058212315918264E-4]:5.968479968292E-1)[&rate=6.058212315918264E-4]:2.556156620849E-2)[&rate=6.058212315918264E-4]:1.662560904377E-1,(17[&rate=6.058212315918264E-4]:5.990086465295E-1,11[&rate=6.058212315918264E-4]:5.606524821458E-1)[&rate=6.058212315918264E-4]:2.30752897357E-1)[&rate=6.058212315918264E-4]:6.044891671328E-2,51[&rate=6.058212315918264E-4]:7.696625153942E-1)[&rate=6.058212315918264E-4]:1.767988229624E-1)[&rate=6.058212315918264E-4]:5.356097886064E-2)[&rate=6.058212315918264E-4]:8.761674030678E-2,(57[&rate=6.058212315918264E-4]:5.655469315935E-1,(59[&rate=6.058212315918264E-4]:4.429627904827E-1,(60[&rate=6.058212315918264E-4]:2.036887861405E-1,56[&rate=6.058212315918264E-4]:2.009490601129E-1)[&rate=6.058212315918264E-4]:2.447534563971E-1)[&rate=6.058212315918264E-4]:1.171046890558E-1)[&rate=6.058212315918264E-4]:7.768866464786E-1)[&rate=6.058212315918264E-4]:5.222808692575E-2)[&rate=6.058212315918264E-4]:1.669454383869E-1)[&rate=6.058212315918264E-4]:8.141716538978E-1)[&rate=6.058212315918264E-4]:4.005894952153E-1,35[&rate=6.058212315918264E-4]:6.795645995296E-1)[&rate=6.058212315918264E-4]:6.317165591084E-3)[&rate=6.058212315918264E-4]:4.507615215583E-2)[&rate=6.058212315918264E-4]:1.791039911743E-2,(61[&rate=6.058212315918264E-4]:6.589477524973E-1,(29[&rate=6.058212315918264E-4]:4.992700230289E-1,(((((20[&rate=6.058212315918264E-4]:5.398219019233E-1,25[&rate=6.058212315918264E-4]:5.562602580877E-1)[&rate=6.058212315918264E-4]:5.161990907661E-1,(28[&rate=6.058212315918264E-4]:1.066094902564E0,((7[&rate=6.058212315918264E-4]:1.443737597654E-1,6[&rate=6.058212315918264E-4]:1.443737597654E-1)[&rate=6.058212315918264E-4]:4.650220583412E-1,24[&rate=6.058212315918264E-4]:7.162451331751E-1)[&rate=6.058212315918264E-4]:3.060141529507E-1)[&rate=6.058212315918264E-4]:4.47206106732E-2)[&rate=6.058212315918264E-4]:4.625749517757E-2,2[&rate=6.058212315918264E-4]:9.29675748141E-1)[&rate=6.058212315918264E-4]:1.354776349612E0,14[&rate=6.058212315918264E-4]:2.413219221041E0)[&rate=6.058212315918264E-4]:5.829374609912E-2,62[&rate=6.058212315918264E-4]:4.433970902034E-1)[&rate=6.058212315918264E-4]:1.132499820058E-1)[&rate=6.058212315918264E-4]:3.945915023352E-2)[&rate=6.058212315918264E-4]:8.172384258523E-2)[&rate=6.058212315918264E-4]:3.169037262109E-1);
tree STATE_20366000 [&joint=-18009.357724272504,lnP=-18009.357724272504] = [&R] ((((32[&rate=5.274278827434957E-4]:5.847961423578E-1,(37[&rate=5.274278827434957E-4]:2.257959567184E-1,31[&rate=5.274278827434957E-4]:2.257959567184E-1)[&rate=5.274278827434957E-4]:2.743007320873E-1)[&rate=5.274278827434957E-4]:1.460708448403E-1,(34[&rate=5.274278827434957E-4]:4.220814139443E-1,35[&rate=5.274278827434957E-4]:6.215349658568E-1)[&rate=5.274278827434957E-4]:9.840305959252E-2)[&rate=5.274278827434957E-4]:4.992484779157E-2,((38[&rate=5.274278827434957E-4]:1.10360974955E0,(((5[&rate=5.274278827434957E-4]:7.936794166239E-1,(16[&rate=5.274278827434957E-4]:4.01319215503E-1,3[&rate=5.274278827434957E-4]:2.862507223524E-1)[&rate=5.274278827434957E-4]:4.55373899751E-1)[&rate=5.274278827434957E-4]:2.650939162071E-1,(13[&rate=5.274278827434957E-4]:5.407886064012E-1,9[&rate=5.274278827434957E-4]:5.024324420177E-1)[&rate=5.274278827434957E-4]:5.727792469777E-1)[&rate=5.274278827434957E-4]:1.909765965008E-1,(((57[&rate=5.274278827434957E-4]:6.996418387344E-1,((60[&rate=5.274278827434957E-4]:5.183752873757E-1,59[&rate=5.274278827434957E-4]:5.128958353207E-1)[&rate=5.274278827434957E-4]:3.175053672679E-2,56[&rate=5.274278827434957E-4]:5.473860980749E-1)[&rate=5.274278827434957E-4]:1.495160146319E-1)[&rate=5.274278827434957E-4]:5.446493161622E-1,((((12[&rate=5.274278827434957E-4]:4.014741412124E-1,15[&rate=5.274278827434957E-4]:4.398303055961E-1)[&rate=5.274278827434957E-4]:2.047343290635E-1,(8[&rate=5.274278827434957E-4]:5.762899521254E-1,((27[&rate=5.274278827434957E-4]:4.267714711425E-1,4[&rate=5.274278827434957E-4]:2.541687314165E-1)[&rate=5.274278827434957E-4]:2.693063513562E-1,(53[&rate=5.274278827434957E-4]:3.584360110981E-1,48[&rate=5.274278827434957E-4]:3.556962850706E-1)[&rate=5.274278827434957E-4]:2.253130442774E-1)[&rate=5.274278827434957E-4]:3.499800859484E-3)[&rate=5.274278827434957E-4]:2.169934006846E-2)[&rate=5.274278827434957E-4]:1.659742261767E-1,(49[&rate=5.274278827434957E-4]:6.837042464929E-1,(41[&rate=5.274278827434957E-4]:5.758988296882E-1,46[&rate=5.274278827434957E-4]:5.978166379073E-1)[&rate=5.274278827434957E-4]:8.040815653094E-2)[&rate=5.274278827434957E-4]:8.847844995966E-2)[&rate=5.274278827434957E-4]:2.795414265007E-1,((((63[&rate=5.274278827434957E-4]:4.10117426357E-1,58[&rate=5.274278827434957E-4]:4.073777003297E-1)[&rate=5.274278827434957E-4]:2.267573820097E-1,(54[&rate=5.274278827434957E-4]:6.868526925706E-1,(47[&rate=5.274278827434957E-4]:4.521771255179E-1,42[&rate=5.274278827434957E-4]:4.357387693535E-1)[&rate=5.274278827434957E-4]:5.933310129937E-2)[&rate=5.274278827434957E-4]:1.637207459329E-1)[&rate=5.274278827434957E-4]:2.272734377042E-2,52[&rate=5.274278827434957E-4]:6.212459877535E-1)[&rate=5.274278827434957E-4]:3.313204835092E-1,((51[&rate=5.274278827434957E-4]:7.089596202469E-1,(17[&rate=5.274278827434957E-4]:3.385782379952E-1,11[&rate=5.274278827434957E-4]:3.002220736115E-1)[&rate=5.274278827434957E-4]:4.909293274572E-1)[&rate=5.274278827434957E-4]:1.881272738458E-1,((45[&rate=5.274278827434957E-4]:6.511499436368E-1,43[&rate=5.274278827434957E-4]:6.31971861445E-1)[&rate=5.274278827434957E-4]:4.217126097902E-2,((50[&rate=5.274278827434957E-4]:1.862171505629E-1,40[&rate=5.274278827434957E-4]:2.464911231657E-1)[&rate=5.274278827434957E-4]:1.780606840912E-1,44[&rate=5.274278827434957E-4]:4.218120812295E-1)[&rate=5.274278827434957E-4]:2.495913151672E-1)[&rate=5.274278827434957E-4]:2.832177442714E-1)[&rate=5.274278827434957E-4]:5.547957716994E-2)[&rate=5.274278827434957E-4]:1.696587086879E-2)[&rate=5.274278827434957E-4]:1.996429221701E-2)[&rate=5.274278827434957E-4]:6.110506721654E-2,(39[&rate=5.274278827434957E-4]:2.55337916592E-2,((((19[&rate=5.274278827434957E-4]:7.639367891488E-1,26[&rate=5.274278827434957E-4]:7.885943233953E-1)[&rate=5.274278827434957E-4]:4.245293826923E-2,1[&rate=5.274278827434957E-4]:4.474589180157E-2)[&rate=5.274278827434957E-4]:6.130384045186E-2,22[&rate=5.274278827434957E-4]:8.868716500617E-1)[&rate=5.274278827434957E-4]:1.984094075685E-1,((55[&rate=5.274278827434957E-4]:5.060961471599E-1,10[&rate=5.274278827434957E-4]:5.252742293516E-1)[&rate=5.274278827434957E-4]:3.316561970576E-2,(21[&rate=5.274278827434957E-4]:5.248899470997E-1,(18[&rate=5.274278827434957E-4]:3.84546050566E-1,23[&rate=5.274278827434957E-4]:4.037241327577E-1)[&rate=5.274278827434957E-4]:1.321247184517E-1)[&rate=5.274278827434957E-4]:1.184814088069E-1)[&rate=5.274278827434957E-4]:4.309507976139E-1)[&rate=5.274278827434957E-4]:1.018965696454E-1)[&rate=5.274278827434957E-4]:3.328708798808E-2)[&rate=5.274278827434957E-4]:1.416139811914E-1)[&rate=5.274278827434957E-4]:9.086543407664E-1)[&rate=5.274278827434957E-4]:4.628372138231E-1,(61[&rate=5.274278827434957E-4]:5.733630300677E-1,((29[&rate=5.274278827434957E-4]:4.18061983696E-1,(((28[&rate=5.274278827434957E-4]:7.066194575861E-1,(2[&rate=5.274278827434957E-4]:4.757516702192E-1,(20[&rate=5.274278827434957E-4]:3.663671117365E-1,25[&rate=5.274278827434957E-4]:3.828054679008E-1)[&rate=5.274278827434957E-4]:2.819872982088E-1)[&rate=5.274278827434957E-4]:3.470527092867E-3)[&rate=5.274278827434957E-4]:3.500473616281E-1,((7[&rate=5.274278827434957E-4]:3.22600400151E-1,6[&rate=5.274278827434957E-4]:3.22600400151E-1)[&rate=5.274278827434957E-4]:3.144809230399E-1,24[&rate=5.274278827434957E-4]:7.439306382594E-1)[&rate=5.274278827434957E-4]:2.689005645165E-1)[&rate=5.274278827434957E-4]:1.544401881077E0,14[&rate=5.274278827434957E-4]:2.502438563305E0)[&rate=5.274278827434957E-4]:1.116346508228E-3)[&rate=5.274278827434957E-4]:1.021285130435E-2,62[&rate=5.274278827434957E-4]:4.856518841807E-1)[&rate=5.274278827434957E-4]:2.486961583242E-2)[&rate=5.274278827434957E-4]:1.401383535467E-1)[&rate=5.274278827434957E-4]:4.816476831514E-2)[&rate=5.274278827434957E-4]:7.532402850623E-2,(30[&rate=5.274278827434957E-4]:6.847409560798E-1,(33[&rate=5.274278827434957E-4]:6.897979378862E-1,36[&rate=5.274278827434957E-4]:7.25317063569E-1)[&rate=5.274278827434957E-4]:1.096971165543E-1)[&rate=5.274278827434957E-4]:3.203064512105E-2);
tree STATE_20368000 [&joint=-18011.972573698822,lnP=-18011.972573698822] = [&R] ((30[&rate=5.666948386726276E-4]:8.017718358561E-1,(36[&rate=5.666948386726276E-4]:6.753526547476E-1,33[&rate=5.666948386726276E-4]:6.398335290648E-1)[&rate=5.666948386726276E-4]:2.766924051519E-1)[&rate=5.666948386726276E-4]:5.157404759138E-2,((61[&rate=5.666948386726276E-4]:7.845864543659E-1,((62[&rate=5.666948386726276E-4]:6.499975901508E-1,(29[&rate=5.666948386726276E-4]:5.191136568353E-1,(14[&rate=5.666948386726276E-4]:2.467332349406E0,((28[&rate=5.666948386726276E-4]:7.7919249025E-1,(((7[&rate=5.666948386726276E-4]:1.488870638866E-1,6[&rate=5.666948386726276E-4]:1.488870638866E-1)[&rate=5.666948386726276E-4]:4.381375470411E-1,24[&rate=5.666948386726276E-4]:6.938739259962E-1)[&rate=5.666948386726276E-4]:3.196474643801E-2,(20[&rate=5.666948386726276E-4]:3.672347930082E-1,25[&rate=5.666948386726276E-4]:3.836731491725E-1)[&rate=5.666948386726276E-4]:3.476449753163E-1)[&rate=5.666948386726276E-4]:9.518201377389E-3)[&rate=5.666948386726276E-4]:3.272781314112E-1,2[&rate=5.666948386726276E-4]:8.790733613871E-1)[&rate=5.666948386726276E-4]:1.459491864731E0)[&rate=5.666948386726276E-4]:1.372742335465E-1)[&rate=5.666948386726276E-4]:7.350688413514E-2)[&rate=5.666948386726276E-4]:4.8351773793E-2,(38[&rate=5.666948386726276E-4]:1.309188816564E0,(((16[&rate=5.666948386726276E-4]:4.053647851138E-1,3[&rate=5.666948386726276E-4]:2.902962919632E-1)[&rate=5.666948386726276E-4]:4.990733217168E-1,((13[&rate=5.666948386726276E-4]:4.471452515832E-1,9[&rate=5.666948386726276E-4]:4.087890871998E-1)[&rate=5.666948386726276E-4]:3.944112903892E-1,5[&rate=5.666948386726276E-4]:7.867620214246E-1)[&rate=5.666948386726276E-4]:5.466238677589E-2)[&rate=5.666948386726276E-4]:6.080286533832E-1,((((((19[&rate=5.666948386726276E-4]:5.266962743973E-1,26[&rate=5.666948386726276E-4]:5.513538086437E-1)[&rate=5.666948386726276E-4]:3.807694927257E-1,1[&rate=5.666948386726276E-4]:1.458219315065E-1)[&rate=5.666948386726276E-4]:7.877041372794E-2,22[&rate=5.666948386726276E-4]:1.005414263043E0)[&rate=5.666948386726276E-4]:1.970651542719E-1,(39[&rate=5.666948386726276E-4]:3.933215190925E-2,((55[&rate=5.666948386726276E-4]:5.474630327649E-1,10[&rate=5.666948386726276E-4]:5.666411149566E-1)[&rate=5.666948386726276E-4]:6.137488868748E-2,(21[&rate=5.666948386726276E-4]:6.266921852024E-1,(18[&rate=5.666948386726276E-4]:2.642572866265E-1,23[&rate=5.666948386726276E-4]:2.834353688182E-1)[&rate=5.666948386726276E-4]:3.542157204939E-1)[&rate=5.666948386726276E-4]:8.625532529089E-2)[&rate=5.666948386726276E-4]:4.770695729227E-1)[&rate=5.666948386726276E-4]:1.503429788867E-3)[&rate=5.666948386726276E-4]:3.277138246367E-2,(57[&rate=5.666948386726276E-4]:7.773526387797E-1,((60[&rate=5.666948386726276E-4]:6.661745272503E-1,56[&rate=5.666948386726276E-4]:6.634348012227E-1)[&rate=5.666948386726276E-4]:2.304004126675E-2,59[&rate=5.666948386726276E-4]:6.837351164621E-1)[&rate=5.666948386726276E-4]:8.813807026258E-2)[&rate=5.666948386726276E-4]:5.428296678479E-1)[&rate=5.666948386726276E-4]:2.734190365935E-2,((((12[&rate=5.666948386726276E-4]:2.982708189284E-1,15[&rate=5.666948386726276E-4]:3.366269833121E-1)[&rate=5.666948386726276E-4]:3.404847309903E-1,(((8[&rate=5.666948386726276E-4]:4.982068361344E-1,(53[&rate=5.666948386726276E-4]:4.020857047529E-1,48[&rate=5.666948386726276E-4]:3.993459787253E-1)[&rate=5.666948386726276E-4]:1.070800354911E-1)[&rate=5.666948386726276E-4]:9.467134488219E-2,(27[&rate=5.666948386726276E-4]:3.730296748547E-1,4[&rate=5.666948386726276E-4]:2.004269351287E-1)[&rate=5.666948386726276E-4]:3.431361773948E-1)[&rate=5.666948386726276E-4]:2.295553959739E-2,49[&rate=5.666948386726276E-4]:6.240528986961E-1)[&rate=5.666948386726276E-4]:1.470265122266E-2)[&rate=5.666948386726276E-4]:1.429266336983E-1,(46[&rate=5.666948386726276E-4]:5.117999113649E-1,41[&rate=5.666948386726276E-4]:4.898821031458E-1)[&rate=5.666948386726276E-4]:2.644028201975E-1)[&rate=5.666948386726276E-4]:1.577042864241E-1,(((44[&rate=5.666948386726276E-4]:4.313113432747E-1,((45[&rate=5.666948386726276E-4]:3.095552738964E-1,(50[&rate=5.666948386726276E-4]:1.529414737365E-2,40[&rate=5.666948386726276E-4]:7.556811997642E-2)[&rate=5.666948386726276E-4]:2.148090717282E-1)[&rate=5.666948386726276E-4]:3.941813794881E-2,43[&rate=5.666948386726276E-4]:3.297953296534E-1)[&rate=5.666948386726276E-4]:1.042557396486E-1)[&rate=5.666948386726276E-4]:3.253340802653E-1,((17[&rate=5.666948386726276E-4]:5.580072393469E-1,11[&rate=5.666948386726276E-4]:5.196510749632E-1)[&rate=5.666948386726276E-4]:1.885374789437E-1,51[&rate=5.666948386726276E-4]:6.25996773085E-1)[&rate=5.666948386726276E-4]:7.311440387954E-2)[&rate=5.666948386726276E-4]:5.659401513995E-2,((52[&rate=5.666948386726276E-4]:5.0323731036E-1,(42[&rate=5.666948386726276E-4]:3.295833163816E-1,(54[&rate=5.666948386726276E-4]:4.767254523885E-1,47[&rate=5.666948386726276E-4]:3.013829866351E-1)[&rate=5.666948386726276E-4]:4.463868591084E-2)[&rate=5.666948386726276E-4]:2.339279665812E-1)[&rate=5.666948386726276E-4]:2.006249848759E-1,(63[&rate=5.666948386726276E-4]:6.005455741613E-1,58[&rate=5.666948386726276E-4]:5.978058481339E-1)[&rate=5.666948386726276E-4]:1.416728854584E-1)[&rate=5.666948386726276E-4]:5.184289686861E-2)[&rate=5.666948386726276E-4]:1.014894971148E-1)[&rate=5.666948386726276E-4]:2.355350005195E-1)[&rate=5.666948386726276E-4]:2.991891252694E-1)[&rate=5.666948386726276E-4]:9.145302755287E-1)[&rate=5.666948386726276E-4]:3.049476571929E-1)[&rate=5.666948386726276E-4]:2.33955603675E-2)[&rate=5.666948386726276E-4]:3.453488139771E-2,(34[&rate=5.666948386726276E-4]:5.645682168963E-1,((32[&rate=5.666948386726276E-4]:5.832231580831E-1,(37[&rate=5.666948386726276E-4]:2.333614461189E-1,31[&rate=5.666948386726276E-4]:2.333614461189E-1)[&rate=5.666948386726276E-4]:2.651622584121E-1)[&rate=5.666948386726276E-4]:1.630085996854E-1,35[&rate=5.666948386726276E-4]:7.353027960198E-1)[&rate=5.666948386726276E-4]:2.871897278905E-2)[&rate=5.666948386726276E-4]:6.329628826614E-2)[&rate=5.666948386726276E-4]:1.544431269188E-1);
tree STATE_20370000 [&joint=-18013.49179688806,lnP=-18013.49179688806] = [&R] (((30[&rate=6.294713229418899E-4]:6.854960803974E-1,36[&rate=6.294713229418899E-4]:8.35769304441E-1)[&rate=6.294713229418899E-4]:3.620212527671E-3,33[&rate=6.294713229418899E-4]:8.038703912858E-1)[&rate=6.294713229418899E-4]:1.469832013423E-2,((32[&rate=6.294713229418899E-4]:7.23439998796E-1,(37[&rate=6.294713229418899E-4]:3.222995295497E-1,31[&rate=6.294713229418899E-4]:3.222995295497E-1)[&rate=6.294713229418899E-4]:3.164410156943E-1)[&rate=6.294713229418899E-4]:1.093907933488E-1,((35[&rate=6.294713229418899E-4]:5.024053819119E-1,34[&rate=6.294713229418899E-4]:3.029518299995E-1)[&rate=6.294713229418899E-4]:3.084118015404E-1,(62[&rate=6.294713229418899E-4]:6.202352397411E-1,((38[&rate=6.294713229418899E-4]:8.880291990833E-1,(((16[&rate=6.294713229418899E-4]:5.720979506266E-1,3[&rate=6.294713229418899E-4]:4.57029457476E-1)[&rate=6.294713229418899E-4]:2.720675974079E-1,((13[&rate=6.294713229418899E-4]:5.617723412511E-1,9[&rate=6.294713229418899E-4]:5.234161768677E-1)[&rate=6.294713229418899E-4]:6.525406869647E-2,5[&rate=6.294713229418899E-4]:5.722318893998E-1)[&rate=6.294713229418899E-4]:2.089199600046E-1)[&rate=6.294713229418899E-4]:6.401809515255E-1,((((((19[&rate=6.294713229418899E-4]:7.411738105344E-1,26[&rate=6.294713229418899E-4]:7.658313447809E-1)[&rate=6.294713229418899E-4]:6.76122016963E-2,1[&rate=6.294713229418899E-4]:4.714217661423E-2)[&rate=6.294713229418899E-4]:2.069019634758E-1,22[&rate=6.294713229418899E-4]:1.034866057898E0)[&rate=6.294713229418899E-4]:2.016400276724E-1,(39[&rate=6.294713229418899E-4]:3.496248889296E-2,((55[&rate=6.294713229418899E-4]:4.881751188875E-1,10[&rate=6.294713229418899E-4]:5.073532010792E-1)[&rate=6.294713229418899E-4]:5.402451951236E-2,(21[&rate=6.294713229418899E-4]:6.233964793164E-1,(18[&rate=6.294713229418899E-4]:4.862629833452E-1,23[&rate=6.294713229418899E-4]:5.054410655369E-1)[&rate=6.294713229418899E-4]:1.289143178892E-1)[&rate=6.294713229418899E-4]:2.291274812438E-2)[&rate=6.294713229418899E-4]:5.393381929589E-1)[&rate=6.294713229418899E-4]:3.98997610614E-2)[&rate=6.294713229418899E-4]:2.352083657617E-2,(57[&rate=6.294713229418899E-4]:6.718084070697E-1,((56[&rate=6.294713229418899E-4]:2.449947443928E-1,59[&rate=6.294713229418899E-4]:2.422550183654E-1)[&rate=6.294713229418899E-4]:2.785800922004E-1,60[&rate=6.294713229418899E-4]:5.263145626208E-1)[&rate=6.294713229418899E-4]:1.454938444489E-1)[&rate=6.294713229418899E-4]:6.731500219266E-1)[&rate=6.294713229418899E-4]:4.443455052327E-3,((((49[&rate=6.294713229418899E-4]:3.822549571764E-1,(27[&rate=6.294713229418899E-4]:2.672472426812E-1,4[&rate=6.294713229418899E-4]:9.464450295514E-2)[&rate=6.294713229418899E-4]:2.300762076461E-1)[&rate=6.294713229418899E-4]:2.800467772643E-1,((53[&rate=6.294713229418899E-4]:5.602157050157E-1,8[&rate=6.294713229418899E-4]:5.49256800906E-1)[&rate=6.294713229418899E-4]:9.05199415112E-2,((12[&rate=6.294713229418899E-4]:1.749684076253E-1,15[&rate=6.294713229418899E-4]:2.13324572009E-1)[&rate=6.294713229418899E-4]:3.598433644629E-1,48[&rate=6.294713229418899E-4]:5.348117720882E-1)[&rate=6.294713229418899E-4]:1.131841484111E-1)[&rate=6.294713229418899E-4]:1.43058139414E-2)[&rate=6.294713229418899E-4]:1.732352126773E-1,(46[&rate=6.294713229418899E-4]:6.412043651888E-1,41[&rate=6.294713229418899E-4]:6.192865569697E-1)[&rate=6.294713229418899E-4]:1.888531298745E-1)[&rate=6.294713229418899E-4]:1.298002406508E-1,(((45[&rate=6.294713229418899E-4]:5.292571857823E-1,((50[&rate=6.294713229418899E-4]:1.113198622523E-2,40[&rate=6.294713229418899E-4]:7.1405958828E-2)[&rate=6.294713229418899E-4]:4.125960320842E-1,(44[&rate=6.294713229418899E-4]:3.721337666976E-1,43[&rate=6.294713229418899E-4]:3.74873492725E-1)[&rate=6.294713229418899E-4]:1.091284981872E-1)[&rate=6.294713229418899E-4]:2.607711267844E-2)[&rate=6.294713229418899E-4]:2.586722321379E-1,(51[&rate=6.294713229418899E-4]:6.307342918912E-1,(17[&rate=6.294713229418899E-4]:5.511018037948E-1,11[&rate=6.294713229418899E-4]:5.127456394111E-1)[&rate=6.294713229418899E-4]:2.00180433302E-1)[&rate=6.294713229418899E-4]:7.774307123452E-2)[&rate=6.294713229418899E-4]:1.197464652845E-1,((52[&rate=6.294713229418899E-4]:4.970743503889E-1,((47[&rate=6.294713229418899E-4]:1.631909613633E-1,42[&rate=6.294713229418899E-4]:1.467526051989E-1)[&rate=6.294713229418899E-4]:4.06113842595E-2,54[&rate=6.294713229418899E-4]:3.791448113762E-1)[&rate=6.294713229418899E-4]:3.699843335333E-1)[&rate=6.294713229418899E-4]:1.901973868737E-1,(63[&rate=6.294713229418899E-4]:2.953425869574E-1,58[&rate=6.294713229418899E-4]:2.9260286093E-1)[&rate=6.294713229418899E-4]:4.30285314689E-1)[&rate=6.294713229418899E-4]:1.409520911476E-1)[&rate=6.294713229418899E-4]:5.492157853668E-2)[&rate=6.294713229418899E-4]:2.114619565536E-1)[&rate=6.294713229418899E-4]:2.691911908539E-1)[&rate=6.294713229418899E-4]:5.214909187015E-1)[&rate=6.294713229418899E-4]:5.954725142071E-1,(((61[&rate=6.294713229418899E-4]:3.998029085571E-1,(((20[&rate=6.294713229418899E-4]:2.627620499211E-1,25[&rate=6.294713229418899E-4]:2.792004060855E-1)[&rate=6.294713229418899E-4]:3.189787436546E-1,(28[&rate=6.294713229418899E-4]:5.683343284822E-1,((7[&rate=6.294713229418899E-4]:6.586141007145E-2,6[&rate=6.294713229418899E-4]:6.586141007145E-2)[&rate=6.294713229418899E-4]:3.012182868168E-1,24[&rate=6.294713229418899E-4]:4.739290119568E-1)[&rate=6.294713229418899E-4]:5.056970008704E-2)[&rate=6.294713229418899E-4]:6.820098564156E-2)[&rate=6.294713229418899E-4]:2.866933913168E-1,2[&rate=6.294713229418899E-4]:6.958314451665E-1)[&rate=6.294713229418899E-4]:1.540478686985E0)[&rate=6.294713229418899E-4]:1.386736303218E-1,14[&rate=6.294713229418899E-4]:2.503750885761E0)[&rate=6.294713229418899E-4]:5.207185450257E-2,29[&rate=6.294713229418899E-4]:4.703298141465E-1)[&rate=6.294713229418899E-4]:4.000774015006E-2)[&rate=6.294713229418899E-4]:5.252063626421E-2)[&rate=6.294713229418899E-4]:1.195436923452E-1)[&rate=6.294713229418899E-4]:1.108464694378E-2)[&rate=6.294713229418899E-4]:1.032808320954E-2);
tree STATE_20372000 [&joint=-17998.07179255729,lnP=-17998.07179255729] = [&R] (((33[&rate=6.161668881075894E-4]:7.934573930684E-1,30[&rate=6.161668881075894E-4]:6.787032947077E-1)[&rate=6.161668881075894E-4]:2.96918174523E-2,(35[&rate=6.161668881075894E-4]:8.128001385086E-1,(((62[&rate=6.161668881075894E-4]:4.626085604503E-1,(34[&rate=6.161668881075894E-4]:3.140158145994E-1,(29[&rate=6.161668881075894E-4]:3.729106164192E-1,((((20[&rate=6.161668881075894E-4]:1.992892093989E-1,25[&rate=6.161668881075894E-4]:2.157275655632E-1)[&rate=6.161668881075894E-4]:5.32594144278E-1,(((7[&rate=6.161668881075894E-4]:2.149798242682E-1,6[&rate=6.161668881075894E-4]:2.149798242682E-1)[&rate=6.161668881075894E-4]:2.836466440828E-1,24[&rate=6.161668881075894E-4]:6.054757834196E-1)[&rate=6.161668881075894E-4]:2.544864509348E-2,28[&rate=6.161668881075894E-4]:6.747600449515E-1)[&rate=6.161668881075894E-4]:1.119178292735E-1)[&rate=6.161668881075894E-4]:2.862983494763E-1,2[&rate=6.161668881075894E-4]:8.455789634272E-1)[&rate=6.161668881075894E-4]:1.4690413037E0,(61[&rate=6.161668881075894E-4]:4.534345049493E-1,(38[&rate=6.161668881075894E-4]:4.863585534049E-1,(((16[&rate=6.161668881075894E-4]:5.200086968722E-1,3[&rate=6.161668881075894E-4]:4.049402037216E-1)[&rate=6.161668881075894E-4]:3.04343266261E-1,((13[&rate=6.161668881075894E-4]:4.105178113965E-1,9[&rate=6.161668881075894E-4]:3.721616470131E-1)[&rate=6.161668881075894E-4]:3.079218205283E-1,5[&rate=6.161668881075894E-4]:6.63645111377E-1)[&rate=6.161668881075894E-4]:9.769315312607E-2)[&rate=6.161668881075894E-4]:6.236720263952E-1,(((57[&rate=6.161668881075894E-4]:3.484110660205E-1,((60[&rate=6.161668881075894E-4]:1.164858113746E-1,59[&rate=6.161668881075894E-4]:1.110063593197E-1)[&rate=6.161668881075894E-4]:2.519549285198E-2,56[&rate=6.161668881075894E-4]:1.38941578199E-1)[&rate=6.161668881075894E-4]:2.067297617939E-1)[&rate=6.161668881075894E-4]:1.125908024086E0,((((55[&rate=6.161668881075894E-4]:5.562453017769E-1,10[&rate=6.161668881075894E-4]:5.754233839686E-1)[&rate=6.161668881075894E-4]:1.201108821979E-1,(21[&rate=6.161668881075894E-4]:6.859430094792E-1,(18[&rate=6.161668881075894E-4]:3.773758108586E-1,23[&rate=6.161668881075894E-4]:3.965538930504E-1)[&rate=6.161668881075894E-4]:3.003480205385E-1)[&rate=6.161668881075894E-4]:9.452276353648E-2)[&rate=6.161668881075894E-4]:4.911311219175E-1,39[&rate=6.161668881075894E-4]:1.209119634264E-1)[&rate=6.161668881075894E-4]:1.143990304119E-2,(((19[&rate=6.161668881075894E-4]:8.102280710495E-1,26[&rate=6.161668881075894E-4]:8.348856052959E-1)[&rate=6.161668881075894E-4]:8.398864193796E-2,1[&rate=6.161668881075894E-4]:1.32572877371E-1)[&rate=6.161668881075894E-4]:3.992532100395E-2,22[&rate=6.161668881075894E-4]:9.533201161831E-1)[&rate=6.161668881075894E-4]:3.406755859009E-1)[&rate=6.161668881075894E-4]:9.539188117351E-2)[&rate=6.161668881075894E-4]:1.143250298962E-2,((((49[&rate=6.161668881075894E-4]:6.986810740891E-1,(41[&rate=6.161668881075894E-4]:3.892716134831E-1,46[&rate=6.161668881075894E-4]:4.111894217021E-1)[&rate=6.161668881075894E-4]:2.820122003322E-1)[&rate=6.161668881075894E-4]:1.00767450696E-1,(12[&rate=6.161668881075894E-4]:2.585878755233E-1,15[&rate=6.161668881075894E-4]:2.96944039907E-1)[&rate=6.161668881075894E-4]:5.408606492618E-1)[&rate=6.161668881075894E-4]:2.837827169954E-2,(((27[&rate=6.161668881075894E-4]:3.268088686069E-1,4[&rate=6.161668881075894E-4]:1.542061288808E-1)[&rate=6.161668881075894E-4]:3.394766232112E-1,53[&rate=6.161668881075894E-4]:5.539567246948E-1)[&rate=6.161668881075894E-4]:1.425441799897E-1,(8[&rate=6.161668881075894E-4]:6.798454278256E-1,48[&rate=6.161668881075894E-4]:6.880646059077E-1)[&rate=6.161668881075894E-4]:5.696572749224E-3)[&rate=6.161668881075894E-4]:1.340656178277E-1)[&rate=6.161668881075894E-4]:1.000335910953E-1,(((((43[&rate=6.161668881075894E-4]:1.111885319815E-1,44[&rate=6.161668881075894E-4]:1.084488059542E-1)[&rate=6.161668881075894E-4]:1.271837956325E-1,(50[&rate=6.161668881075894E-4]:6.7487376776E-2,40[&rate=6.161668881075894E-4]:1.277613493788E-1)[&rate=6.161668881075894E-4]:1.106109782352E-1)[&rate=6.161668881075894E-4]:1.529206478301E-1,45[&rate=6.161668881075894E-4]:4.104710576358E-1)[&rate=6.161668881075894E-4]:3.586030643401E-1,(51[&rate=6.161668881075894E-4]:6.532376769602E-1,(17[&rate=6.161668881075894E-4]:3.412819832633E-1,11[&rate=6.161668881075894E-4]:3.029258188796E-1)[&rate=6.161668881075894E-4]:4.325036389025E-1)[&rate=6.161668881075894E-4]:3.638439022125E-2)[&rate=6.161668881075894E-4]:8.993191055987E-2,((52[&rate=6.161668881075894E-4]:6.267844323859E-1,(54[&rate=6.161668881075894E-4]:4.506980688146E-1,(47[&rate=6.161668881075894E-4]:1.183056466066E-1,42[&rate=6.161668881075894E-4]:1.018672904422E-1)[&rate=6.161668881075894E-4]:1.570499564547E-1)[&rate=6.161668881075894E-4]:4.281411580917E-1)[&rate=6.161668881075894E-4]:2.51840422668E-2,(63[&rate=6.161668881075894E-4]:2.432198721482E-1,58[&rate=6.161668881075894E-4]:2.404801461208E-1)[&rate=6.161668881075894E-4]:4.471047668882E-1)[&rate=6.161668881075894E-4]:1.275855030886E-1)[&rate=6.161668881075894E-4]:6.611462901672E-2)[&rate=6.161668881075894E-4]:3.852884657904E-1)[&rate=6.161668881075894E-4]:9.651897177446E-2)[&rate=6.161668881075894E-4]:1.561427830546E-1)[&rate=6.161668881075894E-4]:8.200215313033E-1)[&rate=6.161668881075894E-4]:2.46785385837E-2)[&rate=6.161668881075894E-4]:1.50161521211E-2)[&rate=6.161668881075894E-4]:1.214344954636E-2)[&rate=6.161668881075894E-4]:2.017744530441E-2)[&rate=6.161668881075894E-4]:9.359639927345E-2,14[&rate=6.161668881075894E-4]:2.584320836661E0)[&rate=6.161668881075894E-4]:1.767884076547E-1,(32[&rate=6.161668881075894E-4]:6.546990924137E-1,(37[&rate=6.161668881075894E-4]:4.110312113581E-1,31[&rate=6.161668881075894E-4]:4.110312113581E-1)[&rate=6.161668881075894E-4]:1.589684275036E-1)[&rate=6.161668881075894E-4]:1.602614880795E-1)[&rate=6.161668881075894E-4]:8.768519764144E-3)[&rate=6.161668881075894E-4]:2.401027419773E-2)[&rate=6.161668881075894E-4]:8.207749207075E-2,36[&rate=6.161668881075894E-4]:9.407458282743E-1);
tree STATE_20374000 [&joint=-18006.102148814774,lnP=-18006.102148814774] = [&R] (36[&rate=6.049566197654975E-4]:9.544148643606E-1,((30[&rate=6.049566197654975E-4]:7.147587693308E-1,33[&rate=6.049566197654975E-4]:8.295128676915E-1)[&rate=6.049566197654975E-4]:7.601609549215E-2,(35[&rate=6.049566197654975E-4]:8.258335242501E-1,((34[&rate=6.049566197654975E-4]:5.301229121705E-1,(32[&rate=6.049566197654975E-4]:3.701254077919E-1,(37[&rate=6.049566197654975E-4]:1.302205190168E-1,31[&rate=6.049566197654975E-4]:1.302205190168E-1)[&rate=6.049566197654975E-4]:1.55205435223E-1)[&rate=6.049566197654975E-4]:3.703800180398E-1)[&rate=6.049566197654975E-4]:6.58753873467E-2,(62[&rate=6.049566197654975E-4]:5.717083252887E-1,(((((28[&rate=6.049566197654975E-4]:7.951722210336E-1,(((7[&rate=6.049566197654975E-4]:2.061019638986E-1,6[&rate=6.049566197654975E-4]:2.061019638986E-1)[&rate=6.049566197654975E-4]:3.938733227953E-1,24[&rate=6.049566197654975E-4]:7.068246017625E-1)[&rate=6.049566197654975E-4]:4.862360377242E-3,(20[&rate=6.049566197654975E-4]:3.485799824142E-1,25[&rate=6.049566197654975E-4]:3.650183385786E-1)[&rate=6.049566197654975E-4]:3.521480756159E-1)[&rate=6.049566197654975E-4]:3.964964245547E-2)[&rate=6.049566197654975E-4]:3.067991148312E-1,2[&rate=6.049566197654975E-4]:8.745740755907E-1)[&rate=6.049566197654975E-4]:1.051444988883E0,((38[&rate=6.049566197654975E-4]:5.759311305884E-1,((((16[&rate=6.049566197654975E-4]:5.874438064801E-1,5[&rate=6.049566197654975E-4]:5.244301078499E-1)[&rate=6.049566197654975E-4]:4.034869143113E-1,(13[&rate=6.049566197654975E-4]:4.334181825229E-1,9[&rate=6.049566197654975E-4]:3.950620181395E-1)[&rate=6.049566197654975E-4]:5.492933601861E-1)[&rate=6.049566197654975E-4]:1.884865536768E-1,3[&rate=6.049566197654975E-4]:1.064348781318E0)[&rate=6.049566197654975E-4]:2.440627328499E-1,(((57[&rate=6.049566197654975E-4]:4.823774724107E-1,((59[&rate=6.049566197654975E-4]:1.042691679124E-1,56[&rate=6.049566197654975E-4]:1.070088939398E-1)[&rate=6.049566197654975E-4]:4.269159750202E-3,60[&rate=6.049566197654975E-4]:1.140177797176E-1)[&rate=6.049566197654975E-4]:3.683596926931E-1)[&rate=6.049566197654975E-4]:9.192427485535E-1,((((41[&rate=6.049566197654975E-4]:6.600793175113E-1,(49[&rate=6.049566197654975E-4]:6.28363585054E-1,46[&rate=6.049566197654975E-4]:6.228841329993E-1)[&rate=6.049566197654975E-4]:5.911299273109E-2)[&rate=6.049566197654975E-4]:1.34831592879E-1,(((27[&rate=6.049566197654975E-4]:2.203049670942E-1,4[&rate=6.049566197654975E-4]:4.770222736823E-2)[&rate=6.049566197654975E-4]:4.146116098096E-1,8[&rate=6.049566197654975E-4]:5.11628905671E-1)[&rate=6.049566197654975E-4]:5.505857760777E-3,(53[&rate=6.049566197654975E-4]:5.817209883456E-2,48[&rate=6.049566197654975E-4]:5.543237280697E-2)[&rate=6.049566197654975E-4]:4.699215687069E-1)[&rate=6.049566197654975E-4]:2.969542291503E-1)[&rate=6.049566197654975E-4]:6.606526428769E-2,(12[&rate=6.049566197654975E-4]:6.351645823534E-1,15[&rate=6.049566197654975E-4]:6.735207467371E-1)[&rate=6.049566197654975E-4]:2.532088525984E-1)[&rate=6.049566197654975E-4]:1.914273073209E-1,((51[&rate=6.049566197654975E-4]:7.443965716504E-1,((((43[&rate=6.049566197654975E-4]:1.16411612475E-1,44[&rate=6.049566197654975E-4]:1.136718864476E-1)[&rate=6.049566197654975E-4]:4.592856405596E-1,(50[&rate=6.049566197654975E-4]:3.543464850769E-3,40[&rate=6.049566197654975E-4]:6.381743745354E-2)[&rate=6.049566197654975E-4]:5.118798155811E-1)[&rate=6.049566197654975E-4]:5.934709508063E-2,45[&rate=6.049566197654975E-4]:6.54222430307E-1)[&rate=6.049566197654975E-4]:9.903157598748E-2,(17[&rate=6.049566197654975E-4]:6.970855776946E-1,11[&rate=6.049566197654975E-4]:6.587294133109E-1)[&rate=6.049566197654975E-4]:9.726431901085E-2)[&rate=6.049566197654975E-4]:7.059462015049E-2)[&rate=6.049566197654975E-4]:7.47410802192E-2,((52[&rate=6.049566197654975E-4]:5.528452562543E-1,(47[&rate=6.049566197654975E-4]:3.657224954178E-1,(42[&rate=6.049566197654975E-4]:1.920645007595E-1,54[&rate=6.049566197654975E-4]:3.838453226773E-1)[&rate=6.049566197654975E-4]:1.572196384938E-1)[&rate=6.049566197654975E-4]:2.638350896037E-1)[&rate=6.049566197654975E-4]:1.309975466695E-1,(63[&rate=6.049566197654975E-4]:1.186490357186E-1,58[&rate=6.049566197654975E-4]:1.159093096912E-1)[&rate=6.049566197654975E-4]:6.035499315889E-1)[&rate=6.049566197654975E-4]:1.352948489458E-1)[&rate=6.049566197654975E-4]:1.784713095813E-1)[&rate=6.049566197654975E-4]:1.492167389651E-1)[&rate=6.049566197654975E-4]:2.009497702662E-2,(39[&rate=6.049566197654975E-4]:8.784844722332E-2,(((55[&rate=6.049566197654975E-4]:5.756215763275E-1,10[&rate=6.049566197654975E-4]:5.947996585192E-1)[&rate=6.049566197654975E-4]:2.97644498696E-2,(21[&rate=6.049566197654975E-4]:5.968549557612E-1,(18[&rate=6.049566197654975E-4]:2.994550369194E-1,23[&rate=6.049566197654975E-4]:3.186331191111E-1)[&rate=6.049566197654975E-4]:2.891807407598E-1)[&rate=6.049566197654975E-4]:1.126406594768E-1)[&rate=6.049566197654975E-4]:4.33673020801E-1,(((19[&rate=6.049566197654975E-4]:7.07878154052E-1,26[&rate=6.049566197654975E-4]:7.325356882984E-1)[&rate=6.049566197654975E-4]:1.467218166494E-1,1[&rate=6.049566197654975E-4]:9.295613508489E-2)[&rate=6.049566197654975E-4]:7.979551375589E-2,22[&rate=6.049566197654975E-4]:9.53573566649E-1)[&rate=6.049566197654975E-4]:2.005539734997E-1)[&rate=6.049566197654975E-4]:9.536474269094E-2)[&rate=6.049566197654975E-4]:8.729140830167E-2)[&rate=6.049566197654975E-4]:1.360113846698E-1)[&rate=6.049566197654975E-4]:2.702593424486E-1)[&rate=6.049566197654975E-4]:3.333073407446E-1,14[&rate=6.049566197654975E-4]:2.021567238456E0)[&rate=6.049566197654975E-4]:3.321894930546E-2)[&rate=6.049566197654975E-4]:3.206546128423E-1,61[&rate=6.049566197654975E-4]:4.101664537219E-1)[&rate=6.049566197654975E-4]:4.279288046263E-2,29[&rate=6.049566197654975E-4]:3.327407549496E-1)[&rate=6.049566197654975E-4]:1.815905211587E-1)[&rate=6.049566197654975E-4]:1.52705274775E-1)[&rate=6.049566197654975E-4]:3.038167282045E-2)[&rate=6.049566197654975E-4]:9.335664111914E-2)[&rate=6.049566197654975E-4]:1.336677549412E-2);
tree STATE_20376000 [&joint=-18006.036549571832,lnP=-18006.036549571832] = [&R] ((((35[&rate=6.287044704090318E-4]:5.684555895817E-1,((61[&rate=6.287044704090318E-4]:3.935719016706E-1,(38[&rate=6.287044704090318E-4]:6.605067570458E-1,((((13[&rate=6.287044704090318E-4]:4.960419889937E-1,9[&rate=6.287044704090318E-4]:4.576858246102E-1)[&rate=6.287044704090318E-4]:4.803055001342E-1,(16[&rate=6.287044704090318E-4]:7.249472180307E-1,5[&rate=6.287044704090318E-4]:6.619335194005E-1)[&rate=6.287044704090318E-4]:2.596194491795E-1)[&rate=6.287044704090318E-4]:7.726145227083E-2,3[&rate=6.287044704090318E-4]:9.467596263304E-1)[&rate=6.287044704090318E-4]:2.323456997444E-1,(((39[&rate=6.287044704090318E-4]:1.086942217133E-2,(((55[&rate=6.287044704090318E-4]:4.216703355468E-1,10[&rate=6.287044704090318E-4]:4.408484177385E-1)[&rate=6.287044704090318E-4]:1.587564186496E-1,(21[&rate=6.287044704090318E-4]:5.309416150947E-1,(18[&rate=6.287044704090318E-4]:3.862694743269E-1,23[&rate=6.287044704090318E-4]:4.054475565186E-1)[&rate=6.287044704090318E-4]:1.364529626857E-1)[&rate=6.287044704090318E-4]:1.535947281427E-1)[&rate=6.287044704090318E-4]:3.820798339316E-1,(((19[&rate=6.287044704090318E-4]:7.221455366769E-1,26[&rate=6.287044704090318E-4]:7.468030709233E-1)[&rate=6.287044704090318E-4]:6.673875470302E-2,1[&rate=6.287044704090318E-4]:2.724045576338E-2)[&rate=6.287044704090318E-4]:2.272471824047E-1,22[&rate=6.287044704090318E-4]:1.035309555976E0)[&rate=6.287044704090318E-4]:4.226552530234E-2)[&rate=6.287044704090318E-4]:9.493817650902E-2)[&rate=6.287044704090318E-4]:1.120890110284E-1,(57[&rate=6.287044704090318E-4]:3.726098037442E-1,((60[&rate=6.287044704090318E-4]:2.379592623975E-1,56[&rate=6.287044704090318E-4]:2.352195363699E-1)[&rate=6.287044704090318E-4]:1.04892261595E-1,59[&rate=6.287044704090318E-4]:3.373720719375E-1)[&rate=6.287044704090318E-4]:2.975827975172E-2)[&rate=6.287044704090318E-4]:9.969239719213E-1)[&rate=6.287044704090318E-4]:5.760405056111E-3,((((((53[&rate=6.287044704090318E-4]:2.694274053298E-1,8[&rate=6.287044704090318E-4]:2.584685012202E-1)[&rate=6.287044704090318E-4]:2.946271156637E-1,48[&rate=6.287044704090318E-4]:5.613147949659E-1)[&rate=6.287044704090318E-4]:1.080745416617E-1,(12[&rate=6.287044704090318E-4]:4.667407094378E-1,15[&rate=6.287044704090318E-4]:5.050968738215E-1)[&rate=6.287044704090318E-4]:2.026486271898E-1)[&rate=6.287044704090318E-4]:1.99738078161E-3,(27[&rate=6.287044704090318E-4]:3.118463518507E-1,4[&rate=6.287044704090318E-4]:1.392436121246E-1)[&rate=6.287044704090318E-4]:4.746088587094E-1)[&rate=6.287044704090318E-4]:2.431365737402E-1,((41[&rate=6.287044704090318E-4]:4.475746002188E-1,46[&rate=6.287044704090318E-4]:4.694924084378E-1)[&rate=6.287044704090318E-4]:3.94210446793E-2,49[&rate=6.287044704090318E-4]:5.143929051719E-1)[&rate=6.287044704090318E-4]:4.001303859776E-1)[&rate=6.287044704090318E-4]:2.396853411616E-1,(((51[&rate=6.287044704090318E-4]:5.826330305943E-1,(17[&rate=6.287044704090318E-4]:5.173777886319E-1,11[&rate=6.287044704090318E-4]:4.790216242482E-1)[&rate=6.287044704090318E-4]:1.858031871679E-1)[&rate=6.287044704090318E-4]:2.890866917006E-1,((45[&rate=6.287044704090318E-4]:4.89070589234E-1,(50[&rate=6.287044704090318E-4]:1.575089581596E-3,40[&rate=6.287044704090318E-4]:6.184906218437E-2)[&rate=6.287044704090318E-4]:4.080434448579E-1)[&rate=6.287044704090318E-4]:1.768784469661E-1,(43[&rate=6.287044704090318E-4]:3.142396107646E-1,44[&rate=6.287044704090318E-4]:3.114998847372E-1)[&rate=6.287044704090318E-4]:3.325313432438E-1)[&rate=6.287044704090318E-4]:2.852227408893E-1)[&rate=6.287044704090318E-4]:9.911232605454E-2,((52[&rate=6.287044704090318E-4]:5.318746703417E-1,(42[&rate=6.287044704090318E-4]:2.664741014175E-1,(47[&rate=6.287044704090318E-4]:4.088155303317E-2,54[&rate=6.287044704090318E-4]:2.162240187865E-1)[&rate=6.287044704090318E-4]:2.420309045487E-1)[&rate=6.287044704090318E-4]:3.25674541527E-1)[&rate=6.287044704090318E-4]:3.192498252069E-2,(63[&rate=6.287044704090318E-4]:1.478385574042E-1,58[&rate=6.287044704090318E-4]:1.450988313768E-1)[&rate=6.287044704090318E-4]:4.543172598419E-1)[&rate=6.287044704090318E-4]:4.07032395487E-1)[&rate=6.287044704090318E-4]:1.011848031397E-1)[&rate=6.287044704090318E-4]:4.848280868436E-2)[&rate=6.287044704090318E-4]:5.312621384633E-2)[&rate=6.287044704090318E-4]:4.841411569986E-1)[&rate=6.287044704090318E-4]:5.860107243836E-1)[&rate=6.287044704090318E-4]:1.104977275297E-1,((14[&rate=6.287044704090318E-4]:2.423317523189E0,(62[&rate=6.287044704090318E-4]:3.357692100634E-1,(((7[&rate=6.287044704090318E-4]:1.508738905593E-1,6[&rate=6.287044704090318E-4]:1.508738905593E-1)[&rate=6.287044704090318E-4]:3.79646199867E-1,24[&rate=6.287044704090318E-4]:6.373694054949E-1)[&rate=6.287044704090318E-4]:1.070038340445E-1,((20[&rate=6.287044704090318E-4]:2.463553073942E-1,25[&rate=6.287044704090318E-4]:2.627936635585E-1)[&rate=6.287044704090318E-4]:3.24768983122E-1,(28[&rate=6.287044704090318E-4]:5.820460251901E-1,2[&rate=6.287044704090318E-4]:3.54648764916E-1)[&rate=6.287044704090318E-4]:4.387278587408E-2)[&rate=6.287044704090318E-4]:1.622900449136E-1)[&rate=6.287044704090318E-4]:1.674306368009E0)[&rate=6.287044704090318E-4]:5.943243618853E-2)[&rate=6.287044704090318E-4]:7.043866641432E-4,29[&rate=6.287044704090318E-4]:3.385289837357E-1)[&rate=6.287044704090318E-4]:4.532206622964E-2)[&rate=6.287044704090318E-4]:5.618923907002E-2)[&rate=6.287044704090318E-4]:1.922276447881E-1,(32[&rate=6.287044704090318E-4]:3.919453133324E-1,(37[&rate=6.287044704090318E-4]:1.050256074453E-1,31[&rate=6.287044704090318E-4]:1.050256074453E-1)[&rate=6.287044704090318E-4]:2.02220252335E-1)[&rate=6.287044704090318E-4]:3.796668827861E-1)[&rate=6.287044704090318E-4]:2.3918848439E-2,34[&rate=6.287044704090318E-4]:5.851485308963E-1)[&rate=6.287044704090318E-4]:4.428596554016E-2,((36[&rate=6.287044704090318E-4]:7.229426233179E-1,33[&rate=6.287044704090318E-4]:6.874234976351E-1)[&rate=6.287044704090318E-4]:3.984042518662E-2,30[&rate=6.287044704090318E-4]:6.12509824461E-1)[&rate=6.287044704090318E-4]:8.796292334161E-2);
tree STATE_20378000 [&joint=-18000.249037270518,lnP=-18000.249037270518] = [&R] (((35[&rate=6.576752044552101E-4]:6.697434997603E-1,34[&rate=6.576752044552101E-4]:4.702899478478E-1)[&rate=6.576752044552101E-4]:8.918082118525E-2,((32[&rate=6.576752044552101E-4]:4.726801584494E-1,(37[&rate=6.576752044552101E-4]:2.982271974658E-1,31[&rate=6.576752044552101E-4]:2.982271974658E-1)[&rate=6.576752044552101E-4]:8.975350743156E-2)[&rate=6.576752044552101E-4]:2.725804813905E-1,(14[&rate=6.576752044552101E-4]:2.685782650503E0,((((((7[&rate=6.576752044552101E-4]:1.014101497117E-1,6[&rate=6.576752044552101E-4]:1.014101497117E-1)[&rate=6.576752044552101E-4]:3.708507348111E-1,24[&rate=6.576752044552101E-4]:5.791101995913E-1)[&rate=6.576752044552101E-4]:1.283988610297E-1,((20[&rate=6.576752044552101E-4]:3.79124685751E-1,25[&rate=6.576752044552101E-4]:3.955630419154E-1)[&rate=6.576752044552101E-4]:2.677548204546E-1,28[&rate=6.576752044552101E-4]:7.016740267537E-1)[&rate=6.576752044552101E-4]:4.967065030569E-2)[&rate=6.576752044552101E-4]:9.361313176037E-2,2[&rate=6.576752044552101E-4]:6.175605485457E-1)[&rate=6.576752044552101E-4]:1.834592194322E0,61[&rate=6.576752044552101E-4]:6.156455192729E-1)[&rate=6.576752044552101E-4]:6.084109728578E-2,((62[&rate=6.576752044552101E-4]:6.080825579057E-1,29[&rate=6.576752044552101E-4]:5.507055087254E-1)[&rate=6.576752044552101E-4]:1.40428355415E-3,(38[&rate=6.576752044552101E-4]:8.432557101113E-1,((((5[&rate=6.576752044552101E-4]:4.92937266497E-1,16[&rate=6.576752044552101E-4]:5.559509651272E-1)[&rate=6.576752044552101E-4]:2.381210845905E-1,(13[&rate=6.576752044552101E-4]:5.410388505102E-1,9[&rate=6.576752044552101E-4]:5.026826861267E-1)[&rate=6.576752044552101E-4]:2.448140211252E-1)[&rate=6.576752044552101E-4]:8.143340596603E-2,3[&rate=6.576752044552101E-4]:7.604369625331E-1)[&rate=6.576752044552101E-4]:5.637854413727E-1,(((57[&rate=6.576752044552101E-4]:3.164322426216E-1,((59[&rate=6.576752044552101E-4]:1.904941314558E-1,56[&rate=6.576752044552101E-4]:1.932338574832E-1)[&rate=6.576752044552101E-4]:3.522488745754E-2,60[&rate=6.576752044552101E-4]:2.311984709683E-1)[&rate=6.576752044552101E-4]:8.523377165327E-2)[&rate=6.576752044552101E-4]:1.02337595062E0,((((12[&rate=6.576752044552101E-4]:4.447877852266E-1,15[&rate=6.576752044552101E-4]:4.831439496103E-1)[&rate=6.576752044552101E-4]:3.054409476526E-1,((46[&rate=6.576752044552101E-4]:5.825740788799E-1,49[&rate=6.576752044552101E-4]:5.880535309346E-1)[&rate=6.576752044552101E-4]:4.658944936202E-2,41[&rate=6.576752044552101E-4]:6.072457200228E-1)[&rate=6.576752044552101E-4]:1.155857525825E-1)[&rate=6.576752044552101E-4]:6.390471815789E-2,(8[&rate=6.576752044552101E-4]:7.158799495267E-1,(48[&rate=6.576752044552101E-4]:7.135533732157E-1,(53[&rate=6.576752044552101E-4]:5.327585712261E-1,(27[&rate=6.576752044552101E-4]:3.102266523288E-1,4[&rate=6.576752044552101E-4]:1.376239126028E-1)[&rate=6.576752044552101E-4]:3.348606860206E-1)[&rate=6.576752044552101E-4]:1.835345280171E-1)[&rate=6.576752044552101E-4]:1.054575439309E-2)[&rate=6.576752044552101E-4]:9.003432342826E-2)[&rate=6.576752044552101E-4]:3.174302938661E-1,((((17[&rate=6.576752044552101E-4]:5.750258748423E-1,11[&rate=6.576752044552101E-4]:5.366697104586E-1)[&rate=6.576752044552101E-4]:2.250955662688E-1,51[&rate=6.576752044552101E-4]:6.795734959056E-1)[&rate=6.576752044552101E-4]:1.098265612836E-1,(((43[&rate=6.576752044552101E-4]:5.739007571298E-2,44[&rate=6.576752044552101E-4]:5.465034968562E-2)[&rate=6.576752044552101E-4]:2.633325499694E-1,(50[&rate=6.576752044552101E-4]:2.992883023818E-2,40[&rate=6.576752044552101E-4]:9.020280284096E-2)[&rate=6.576752044552101E-4]:2.305198228415E-1)[&rate=6.576752044552101E-4]:2.017387589673E-1,45[&rate=6.576752044552101E-4]:5.416394668415E-1)[&rate=6.576752044552101E-4]:3.272126451422E-1)[&rate=6.576752044552101E-4]:1.587104274612E-1,(((47[&rate=6.576752044552101E-4]:1.484294484599E-1,54[&rate=6.576752044552101E-4]:3.237719142132E-1)[&rate=6.576752044552101E-4]:2.15537939917E-1,42[&rate=6.576752044552101E-4]:3.475290322125E-1)[&rate=6.576752044552101E-4]:5.633154402825E-1,((63[&rate=6.576752044552101E-4]:3.950729901487E-1,58[&rate=6.576752044552101E-4]:3.923332641214E-1)[&rate=6.576752044552101E-4]:4.441501845471E-1,52[&rate=6.576752044552101E-4]:8.008670103122E-1)[&rate=6.576752044552101E-4]:4.970348958E-2)[&rate=6.576752044552101E-4]:9.753998475818E-2)[&rate=6.576752044552101E-4]:1.012614794309E-1)[&rate=6.576752044552101E-4]:3.5641708612E-2)[&rate=6.576752044552101E-4]:1.161907910979E-2,(39[&rate=6.576752044552101E-4]:4.63578811182E-2,(((55[&rate=6.576752044552101E-4]:3.525035683928E-1,10[&rate=6.576752044552101E-4]:3.716816505846E-1)[&rate=6.576752044552101E-4]:3.403769931777E-1,(21[&rate=6.576752044552101E-4]:6.211841148841E-1,(18[&rate=6.576752044552101E-4]:4.500101377984E-1,23[&rate=6.576752044552101E-4]:4.691882199902E-1)[&rate=6.576752044552101E-4]:1.629547990036E-1)[&rate=6.576752044552101E-4]:1.758060357274E-1)[&rate=6.576752044552101E-4]:3.409235878805E-1,(((19[&rate=6.576752044552101E-4]:6.929490660648E-1,26[&rate=6.576752044552101E-4]:7.176066003113E-1)[&rate=6.576752044552101E-4]:1.031169791534E-1,1[&rate=6.576752044552101E-4]:3.442220960177E-2)[&rate=6.576752044552101E-4]:6.792469849442E-2,22[&rate=6.576752044552101E-4]:8.831688259044E-1)[&rate=6.576752044552101E-4]:2.657038166973E-1)[&rate=6.576752044552101E-4]:5.912907413289E-2)[&rate=6.576752044552101E-4]:5.849404876714E-2)[&rate=6.576752044552101E-4]:2.221102000478E-1)[&rate=6.576752044552101E-4]:5.21773032233E-1)[&rate=6.576752044552101E-4]:6.82018241162E-1)[&rate=6.576752044552101E-4]:4.158245044164E-3)[&rate=6.576752044552101E-4]:4.402168706156E-2)[&rate=6.576752044552101E-4]:5.626653159633E-3)[&rate=6.576752044552101E-4]:2.459264285436E-2)[&rate=6.576752044552101E-4]:8.395573713211E-3,(36[&rate=6.576752044552101E-4]:7.429485555606E-1,(30[&rate=6.576752044552101E-4]:4.058572992988E-1,33[&rate=6.576752044552101E-4]:5.206113976595E-1)[&rate=6.576752044552101E-4]:1.868180322183E-1)[&rate=6.576752044552101E-4]:4.622926259539E-2);
tree STATE_20380000 [&joint=-18009.921227730123,lnP=-18009.921227730123] = [&R] (((33[&rate=5.553252162782644E-4]:7.399446529858E-1,(30[&rate=5.553252162782644E-4]:5.267835254693E-1,36[&rate=5.553252162782644E-4]:6.770567495128E-1)[&rate=5.553252162782644E-4]:9.840702915584E-2)[&rate=5.553252162782644E-4]:6.37504854021E-2,((35[&rate=5.553252162782644E-4]:6.360161425762E-1,(38[&rate=5.553252162782644E-4]:9.941978975842E-1,((((5[&rate=5.553252162782644E-4]:4.537407131283E-1,(13[&rate=5.553252162782644E-4]:3.946420474632E-1,9[&rate=5.553252162782644E-4]:3.562858830798E-1)[&rate=5.553252162782644E-4]:1.138931862129E-1)[&rate=5.553252162782644E-4]:1.593994988037E-3,16[&rate=5.553252162782644E-4]:5.183484067465E-1)[&rate=5.553252162782644E-4]:2.232603068423E-1,3[&rate=5.553252162782644E-4]:6.265402204382E-1)[&rate=5.553252162782644E-4]:7.125353117181E-1,(((57[&rate=5.553252162782644E-4]:6.388371093525E-1,(56[&rate=5.553252162782644E-4]:4.399245430551E-1,(59[&rate=5.553252162782644E-4]:4.355794116773E-1,60[&rate=5.553252162782644E-4]:4.410588637323E-1)[&rate=5.553252162782644E-4]:1.605405350387E-3)[&rate=5.553252162782644E-4]:1.961728402698E-1)[&rate=5.553252162782644E-4]:7.916612839109E-1,((((19[&rate=5.553252162782644E-4]:7.658143344194E-1,26[&rate=5.553252162782644E-4]:7.904718686658E-1)[&rate=5.553252162782644E-4]:9.039551136878E-2,1[&rate=5.553252162782644E-4]:9.456601017165E-2)[&rate=5.553252162782644E-4]:1.42242444017E-1,22[&rate=5.553252162782644E-4]:1.017630371997E0)[&rate=5.553252162782644E-4]:1.646240432364E-1,(((21[&rate=5.553252162782644E-4]:3.983007311645E-1,23[&rate=5.553252162782644E-4]:4.092596352742E-1)[&rate=5.553252162782644E-4]:3.872801711629E-1,(18[&rate=5.553252162782644E-4]:6.620198258087E-1,(10[&rate=5.553252162782644E-4]:5.372618658813E-1,55[&rate=5.553252162782644E-4]:5.180837836896E-1)[&rate=5.553252162782644E-4]:4.80456311602E-2)[&rate=5.553252162782644E-4]:1.153418984367E-1)[&rate=5.553252162782644E-4]:3.839141555705E-1,39[&rate=5.553252162782644E-4]:1.881012639124E-2)[&rate=5.553252162782644E-4]:1.80045322569E-3)[&rate=5.553252162782644E-4]:1.633124711807E-1)[&rate=5.553252162782644E-4]:4.517531135541E-2,(((((48[&rate=5.553252162782644E-4]:3.250645048874E-1,53[&rate=5.553252162782644E-4]:3.27804230915E-1)[&rate=5.553252162782644E-4]:3.920859994913E-1,(27[&rate=5.553252162782644E-4]:3.473693899354E-1,4[&rate=5.553252162782644E-4]:1.747666502094E-1)[&rate=5.553252162782644E-4]:4.848496075942E-1)[&rate=5.553252162782644E-4]:7.450085965063E-2,(8[&rate=5.553252162782644E-4]:7.274063689636E-1,(12[&rate=5.553252162782644E-4]:4.188496900582E-1,15[&rate=5.553252162782644E-4]:4.572058544419E-1)[&rate=5.553252162782644E-4]:3.167758569874E-1)[&rate=5.553252162782644E-4]:5.602581698375E-2)[&rate=5.553252162782644E-4]:7.754346972088E-2,((41[&rate=5.553252162782644E-4]:6.974536848352E-1,49[&rate=5.553252162782644E-4]:7.24850945109E-1)[&rate=5.553252162782644E-4]:1.025584593436E-1,46[&rate=5.553252162782644E-4]:8.219299523979E-1)[&rate=5.553252162782644E-4]:4.178542929767E-2)[&rate=5.553252162782644E-4]:2.981972458584E-1,((63[&rate=5.553252162782644E-4]:4.145037104775E-1,58[&rate=5.553252162782644E-4]:4.117639844501E-1)[&rate=5.553252162782644E-4]:6.02638550269E-1,(((51[&rate=5.553252162782644E-4]:7.618794681773E-1,((((50[&rate=5.553252162782644E-4]:4.475637414975E-2,40[&rate=5.553252162782644E-4]:1.050303467525E-1)[&rate=5.553252162782644E-4]:1.706214344806E-1,44[&rate=5.553252162782644E-4]:2.729120552058E-1)[&rate=5.553252162782644E-4]:1.214219284938E-1,43[&rate=5.553252162782644E-4]:3.970737097269E-1)[&rate=5.553252162782644E-4]:4.162027429248E-2,45[&rate=5.553252162782644E-4]:4.578720662111E-1)[&rate=5.553252162782644E-4]:3.834594567607E-1)[&rate=5.553252162782644E-4]:5.379119726752E-2,(17[&rate=5.553252162782644E-4]:4.668436161552E-1,11[&rate=5.553252162782644E-4]:4.284874517716E-1)[&rate=5.553252162782644E-4]:4.693749944951E-1)[&rate=5.553252162782644E-4]:8.251350287427E-2,(52[&rate=5.553252162782644E-4]:8.89763467592E-1,(54[&rate=5.553252162782644E-4]:4.443605667401E-1,(42[&rate=5.553252162782644E-4]:2.398448003996E-1,47[&rate=5.553252162782644E-4]:2.56283156564E-1)[&rate=5.553252162782644E-4]:1.273494442275E-2)[&rate=5.553252162782644E-4]:6.974576953724E-1)[&rate=5.553252162782644E-4]:8.420700727094E-3)[&rate=5.553252162782644E-4]:8.060192804371E-2)[&rate=5.553252162782644E-4]:1.06414202424E-1)[&rate=5.553252162782644E-4]:1.35678885284E-1)[&rate=5.553252162782644E-4]:1.127168960307E-1)[&rate=5.553252162782644E-4]:6.578620914554E-1)[&rate=5.553252162782644E-4]:4.865671034395E-1)[&rate=5.553252162782644E-4]:8.578526709582E-2,((32[&rate=5.553252162782644E-4]:5.416267356903E-1,37[&rate=5.553252162782644E-4]:4.569272821382E-1)[&rate=5.553252162782644E-4]:4.896455718569E-2,31[&rate=5.553252162782644E-4]:5.058918393239E-1)[&rate=5.553252162782644E-4]:1.421390785448E-1)[&rate=5.553252162782644E-4]:9.555493090144E-2)[&rate=5.553252162782644E-4]:9.501475853362E-2,((29[&rate=5.553252162782644E-4]:5.084183728515E-1,34[&rate=5.553252162782644E-4]:4.373801214853E-1)[&rate=5.553252162782644E-4]:1.472262207287E-1,(((14[&rate=5.553252162782644E-4]:2.588563570753E0,62[&rate=5.553252162782644E-4]:5.604476938159E-1)[&rate=5.553252162782644E-4]:3.313419508338E-2,61[&rate=5.553252162782644E-4]:6.564234189539E-1)[&rate=5.553252162782644E-4]:1.128078116154E-1,((((20[&rate=5.553252162782644E-4]:4.227218606483E-1,25[&rate=5.553252162782644E-4]:4.391602168127E-1)[&rate=5.553252162782644E-4]:3.442670220579E-1,((7[&rate=5.553252162782644E-4]:2.375931340707E-1,6[&rate=5.553252162782644E-4]:2.375931340707E-1)[&rate=5.553252162782644E-4]:2.841403212478E-1,24[&rate=5.553252162782644E-4]:6.28582770387E-1)[&rate=5.553252162782644E-4]:1.493650164289E-1)[&rate=5.553252162782644E-4]:1.649140743957E-2,28[&rate=5.553252162782644E-4]:8.382748106939E-1)[&rate=5.553252162782644E-4]:2.503555841299E-1,2[&rate=5.553252162782644E-4]:8.612331345497E-1)[&rate=5.553252162782644E-4]:1.744505319614E0)[&rate=5.553252162782644E-4]:6.631942245777E-3)[&rate=5.553252162782644E-4]:1.283112049806E-1);
tree STATE_20382000 [&joint=-17989.775009777022,lnP=-17989.775009777022] = [&R] (((((14[&rate=4.821417775625648E-4]:2.539039399716E0,34[&rate=4.821417775625648E-4]:3.825082222327E-1)[&rate=4.821417775625648E-4]:2.028687937831E-1,(((((7[&rate=4.821417775625648E-4]:2.355075926745E-1,6[&rate=4.821417775625648E-4]:2.355075926745E-1)[&rate=4.821417775625648E-4]:2.54913669883E-1,24[&rate=4.821417775625648E-4]:5.97270577626E-1)[&rate=4.821417775625648E-4]:1.929949797597E-1,(28[&rate=4.821417775625648E-4]:8.117568257894E-1,(20[&rate=4.821417775625648E-4]:5.411561767435E-1,25[&rate=4.821417775625648E-4]:5.575945329079E-1)[&rate=4.821417775625648E-4]:2.158061284979E-1)[&rate=4.821417775625648E-4]:2.234434803462E-2)[&rate=4.821417775625648E-4]:5.176298352437E-2,2[&rate=4.821417775625648E-4]:6.584668970744E-1)[&rate=4.821417775625648E-4]:1.845276862171E0,62[&rate=4.821417775625648E-4]:6.043950055959E-1)[&rate=4.821417775625648E-4]:1.093973109665E-1)[&rate=4.821417775625648E-4]:5.136103597043E-2,(61[&rate=4.821417775625648E-4]:7.970196880475E-1,(29[&rate=4.821417775625648E-4]:6.761370130628E-1,30[&rate=4.821417775625648E-4]:6.761370130628E-1)[&rate=4.821417775625648E-4]:6.640957497881E-4)[&rate=4.821417775625648E-4]:3.097519453985E-2)[&rate=4.821417775625648E-4]:5.280762678545E-2,(((38[&rate=4.821417775625648E-4]:9.667103842148E-1,((((13[&rate=4.821417775625648E-4]:5.510691756647E-1,9[&rate=4.821417775625648E-4]:5.127130112813E-1)[&rate=4.821417775625648E-4]:1.739975249456E-1,(16[&rate=4.821417775625648E-4]:5.254214685278E-1,3[&rate=4.821417775625648E-4]:4.103529753772E-1)[&rate=4.821417775625648E-4]:2.078644101648E-1)[&rate=4.821417775625648E-4]:9.189597813468E-3,5[&rate=4.821417775625648E-4]:6.794617778759E-1)[&rate=4.821417775625648E-4]:7.137172628339E-1,(((57[&rate=4.821417775625648E-4]:6.147902742684E-1,((60[&rate=4.821417775625648E-4]:4.320952297655E-1,59[&rate=4.821417775625648E-4]:4.266157777105E-1)[&rate=4.821417775625648E-4]:2.794008550902E-2,56[&rate=4.821417775625648E-4]:4.572955892469E-1)[&rate=4.821417775625648E-4]:1.547549589939E-1)[&rate=4.821417775625648E-4]:7.738268844713E-1,(((22[&rate=4.821417775625648E-4]:9.295363229967E-1,((19[&rate=4.821417775625648E-4]:6.718837344983E-1,26[&rate=4.821417775625648E-4]:6.965412687448E-1)[&rate=4.821417775625648E-4]:2.182132774584E-1,1[&rate=4.821417775625648E-4]:1.284531763403E-1)[&rate=4.821417775625648E-4]:2.026122884818E-2)[&rate=4.821417775625648E-4]:2.870427764835E-1,((10[&rate=4.821417775625648E-4]:6.673590191301E-1,55[&rate=4.821417775625648E-4]:6.481809369384E-1)[&rate=4.821417775625648E-4]:1.117274918563E-1,(21[&rate=4.821417775625648E-4]:7.870426294031E-1,(23[&rate=4.821417775625648E-4]:5.249340309981E-1,18[&rate=4.821417775625648E-4]:5.057559488064E-1)[&rate=4.821417775625648E-4]:2.730675025146E-1)[&rate=4.821417775625648E-4]:7.697538843254E-2)[&rate=4.821417775625648E-4]:3.416021775349E-1)[&rate=4.821417775625648E-4]:3.102814462817E-2,39[&rate=4.821417775625648E-4]:8.596340849194E-2)[&rate=4.821417775625648E-4]:5.607840778193E-2)[&rate=4.821417775625648E-4]:1.72254953392E-2,(((((8[&rate=4.821417775625648E-4]:5.543335393186E-1,(27[&rate=4.821417775625648E-4]:2.157321865908E-1,4[&rate=4.821417775625648E-4]:4.312944686476E-2)[&rate=4.821417775625648E-4]:4.618890239607E-1)[&rate=4.821417775625648E-4]:6.407350405476E-2,(53[&rate=4.821417775625648E-4]:5.334664223934E-1,48[&rate=4.821417775625648E-4]:5.307266963658E-1)[&rate=4.821417775625648E-4]:9.589952508957E-2)[&rate=4.821417775625648E-4]:1.72769734124E-1,(12[&rate=4.821417775625648E-4]:5.179913489832E-1,15[&rate=4.821417775625648E-4]:5.563475133669E-1)[&rate=4.821417775625648E-4]:2.814046065961E-1)[&rate=4.821417775625648E-4]:3.326708917743E-2,(41[&rate=4.821417775625648E-4]:7.445660511155E-1,(49[&rate=4.821417775625648E-4]:7.117237557211E-1,46[&rate=4.821417775625648E-4]:7.062443036664E-1)[&rate=4.821417775625648E-4]:6.023955566823E-2)[&rate=4.821417775625648E-4]:6.069973336744E-2)[&rate=4.821417775625648E-4]:2.290188346391E-1,(((63[&rate=4.821417775625648E-4]:2.388664575777E-1,58[&rate=4.821417775625648E-4]:2.361267315503E-1)[&rate=4.821417775625648E-4]:5.02566388075E-1,(52[&rate=4.821417775625648E-4]:5.370885635207E-1,(54[&rate=4.821417775625648E-4]:6.841247043924E-1,(47[&rate=4.821417775625648E-4]:1.625468097845E-1,42[&rate=4.821417775625648E-4]:1.461084536202E-1)[&rate=4.821417775625648E-4]:3.462354288545E-1)[&rate=4.821417775625648E-4]:1.050186536488E-1)[&rate=4.821417775625648E-4]:1.659881177483E-1)[&rate=4.821417775625648E-4]:1.40916354089E-1,(((((44[&rate=4.821417775625648E-4]:2.313435002781E-1,43[&rate=4.821417775625648E-4]:2.340832263055E-1)[&rate=4.821417775625648E-4]:1.686640560925E-1,(50[&rate=4.821417775625648E-4]:1.85995966803E-2,40[&rate=4.821417775625648E-4]:7.887356928308E-2)[&rate=4.821417775625648E-4]:3.23873713115E-1)[&rate=4.821417775625648E-4]:8.327948946947E-2,45[&rate=4.821417775625648E-4]:5.052048540592E-1)[&rate=4.821417775625648E-4]:1.954175660699E-1,(17[&rate=4.821417775625648E-4]:5.966570965062E-1,11[&rate=4.821417775625648E-4]:5.583009321225E-1)[&rate=4.821417775625648E-4]:1.45061214034E-1)[&rate=4.821417775625648E-4]:3.974985832874E-2,51[&rate=4.821417775625648E-4]:6.609202236634E-1)[&rate=4.821417775625648E-4]:1.830728116946E-1)[&rate=4.821417775625648E-4]:1.35497063216E-1)[&rate=4.821417775625648E-4]:1.715580349568E-1)[&rate=4.821417775625648E-4]:1.845966606036E-1)[&rate=4.821417775625648E-4]:6.283258640531E-1)[&rate=4.821417775625648E-4]:5.953634277586E-1,35[&rate=4.821417775625648E-4]:7.173249535259E-1)[&rate=4.821417775625648E-4]:4.906118194581E-2,(36[&rate=4.821417775625648E-4]:7.036768259341E-1,33[&rate=4.821417775625648E-4]:6.681577002512E-1)[&rate=4.821417775625648E-4]:8.456723303484E-2)[&rate=4.821417775625648E-4]:1.226130952125E-1)[&rate=4.821417775625648E-4]:3.142978160893E-2,(32[&rate=4.821417775625648E-4]:8.531676169949E-1,(37[&rate=4.821417775625648E-4]:6.445845525823E-1,31[&rate=4.821417775625648E-4]:6.445845525823E-1)[&rate=4.821417775625648E-4]:1.238836108605E-1)[&rate=4.821417775625648E-4]:7.819035704697E-2);
tree STATE_20384000 [&joint=-18015.82151906119,lnP=-18015.82151906119] = [&R] ((((36[&rate=5.963923377625976E-4]:6.173727810058E-1,33[&rate=5.963923377625976E-4]:5.81853655323E-1)[&rate=5.963923377625976E-4]:1.493534690805E-1,35[&rate=5.963923377625976E-4]:7.448683265891E-1)[&rate=5.963923377625976E-4]:1.236884349239E-1,((((14[&rate=5.963923377625976E-4]:2.659406068962E0,34[&rate=5.963923377625976E-4]:5.028748914784E-1)[&rate=5.963923377625976E-4]:2.332919642031E-2,((38[&rate=5.963923377625976E-4]:1.352999054303E0,(((13[&rate=5.963923377625976E-4]:4.223335888482E-1,9[&rate=5.963923377625976E-4]:3.839774244647E-1)[&rate=5.963923377625976E-4]:3.371716740393E-1,((16[&rate=5.963923377625976E-4]:2.818115351786E-1,3[&rate=5.963923377625976E-4]:1.66743042028E-1)[&rate=5.963923377625976E-4]:4.383326414531E-1,5[&rate=5.963923377625976E-4]:6.571304780016E-1)[&rate=5.963923377625976E-4]:4.75802643381E-2)[&rate=5.963923377625976E-4]:7.134588937112E-1,((((((21[&rate=5.963923377625976E-4]:7.934037354603E-1,(23[&rate=5.963923377625976E-4]:5.086639828244E-1,18[&rate=5.963923377625976E-4]:4.894859006326E-1)[&rate=5.963923377625976E-4]:2.956986567455E-1)[&rate=5.963923377625976E-4]:2.885645229151E-1,(55[&rate=5.963923377625976E-4]:5.698718196593E-1,10[&rate=5.963923377625976E-4]:5.89049901851E-1)[&rate=5.963923377625976E-4]:4.079868496751E-1)[&rate=5.963923377625976E-4]:1.098661771506E-1,(22[&rate=5.963923377625976E-4]:8.881733325362E-1,((19[&rate=5.963923377625976E-4]:5.667241201409E-1,26[&rate=5.963923377625976E-4]:5.913816543874E-1)[&rate=5.963923377625976E-4]:2.419957370919E-1,1[&rate=5.963923377625976E-4]:4.707602161629E-2)[&rate=5.963923377625976E-4]:6.027539311167E-2)[&rate=5.963923377625976E-4]:3.146200070994E-1)[&rate=5.963923377625976E-4]:1.222359965379E-1,39[&rate=5.963923377625976E-4]:1.633855005572E-1)[&rate=5.963923377625976E-4]:5.591702122212E-2,((((53[&rate=5.963923377625976E-4]:6.877829157094E-1,(49[&rate=5.963923377625976E-4]:6.1492804091E-1,((8[&rate=5.963923377625976E-4]:5.002295389541E-1,(27[&rate=5.963923377625976E-4]:5.004484760583E-1,4[&rate=5.963923377625976E-4]:3.278457363323E-1)[&rate=5.963923377625976E-4]:1.230687341287E-1)[&rate=5.963923377625976E-4]:6.887592907283E-3,48[&rate=5.963923377625976E-4]:5.153363099435E-1)[&rate=5.963923377625976E-4]:9.959173096647E-2)[&rate=5.963923377625976E-4]:7.011514877188E-2)[&rate=5.963923377625976E-4]:2.913006993913E-2,(41[&rate=5.963923377625976E-4]:6.487737321009E-1,46[&rate=5.963923377625976E-4]:6.7069154032E-1)[&rate=5.963923377625976E-4]:3.80022672463E-2)[&rate=5.963923377625976E-4]:6.570731082081E-2,(12[&rate=5.963923377625976E-4]:4.586531194187E-1,15[&rate=5.963923377625976E-4]:4.970092838024E-1)[&rate=5.963923377625976E-4]:3.212274510231E-1)[&rate=5.963923377625976E-4]:3.324431990735E-1,(((63[&rate=5.963923377625976E-4]:2.338694750481E-1,58[&rate=5.963923377625976E-4]:2.311297490207E-1)[&rate=5.963923377625976E-4]:4.941970693664E-1,(52[&rate=5.963923377625976E-4]:6.045592667107E-1,((54[&rate=5.963923377625976E-4]:4.235382243572E-1,42[&rate=5.963923377625976E-4]:2.317574024395E-1)[&rate=5.963923377625976E-4]:1.40257775795E-1,47[&rate=5.963923377625976E-4]:3.884535343989E-1)[&rate=5.963923377625976E-4]:2.928180610789E-1)[&rate=5.963923377625976E-4]:8.515111332011E-2)[&rate=5.963923377625976E-4]:2.623988698225E-1,((17[&rate=5.963923377625976E-4]:7.458976862586E-1,11[&rate=5.963923377625976E-4]:7.075415218749E-1)[&rate=5.963923377625976E-4]:9.451573541362E-2,(51[&rate=5.963923377625976E-4]:5.149133954184E-1,((43[&rate=5.963923377625976E-4]:2.905178722999E-1,45[&rate=5.963923377625976E-4]:3.096959544916E-1)[&rate=5.963923377625976E-4]:6.265721978508E-2,(44[&rate=5.963923377625976E-4]:2.635190629167E-1,(50[&rate=5.963923377625976E-4]:1.224021908778E-2,40[&rate=5.963923377625976E-4]:7.251419169055E-2)[&rate=5.963923377625976E-4]:1.937445972535E-1)[&rate=5.963923377625976E-4]:8.691630314089E-2)[&rate=5.963923377625976E-4]:2.220122759361E-1)[&rate=5.963923377625976E-4]:2.049520810483E-1)[&rate=5.963923377625976E-4]:2.322437733866E-1)[&rate=5.963923377625976E-4]:7.802273884019E-2)[&rate=5.963923377625976E-4]:1.809513550035E-1)[&rate=5.963923377625976E-4]:3.746940775661E-2,(57[&rate=5.963923377625976E-4]:9.429654085603E-1,((59[&rate=5.963923377625976E-4]:4.218367588938E-1,60[&rate=5.963923377625976E-4]:4.273162109487E-1)[&rate=5.963923377625976E-4]:2.57090278495E-2,56[&rate=5.963923377625976E-4]:4.502855127706E-1)[&rate=5.963923377625976E-4]:4.89940169762E-1)[&rate=5.963923377625976E-4]:5.603818634414E-1)[&rate=5.963923377625976E-4]:1.120826380219E-1)[&rate=5.963923377625976E-4]:9.896239388001E-1)[&rate=5.963923377625976E-4]:2.149747810554E-1,((((7[&rate=5.963923377625976E-4]:3.73942296409E-1,6[&rate=5.963923377625976E-4]:3.73942296409E-1)[&rate=5.963923377625976E-4]:1.103412362757E-1,24[&rate=5.963923377625976E-4]:5.911328477532E-1)[&rate=5.963923377625976E-4]:1.154409704066E-1,((20[&rate=5.963923377625976E-4]:3.524728917448E-1,25[&rate=5.963923377625976E-4]:3.689112479092E-1)[&rate=5.963923377625976E-4]:2.636404846783E-1,28[&rate=5.963923377625976E-4]:6.709078969712E-1)[&rate=5.963923377625976E-4]:7.950153762699E-2)[&rate=5.963923377625976E-4]:1.632343687116E-2,2[&rate=5.963923377625976E-4]:5.393356111953E-1)[&rate=5.963923377625976E-4]:2.012199867999E0)[&rate=5.963923377625976E-4]:2.432662900395E-3)[&rate=5.963923377625976E-4]:6.669355024201E-3,29[&rate=5.963923377625976E-4]:6.039116942891E-1)[&rate=5.963923377625976E-4]:8.883562564262E-2,((61[&rate=5.963923377625976E-4]:6.60407327737E-1,30[&rate=5.963923377625976E-4]:5.401887485021E-1)[&rate=5.963923377625976E-4]:8.057439718762E-3,62[&rate=5.963923377625976E-4]:6.056232374012E-1)[&rate=5.963923377625976E-4]:1.445011317109E-1)[&rate=5.963923377625976E-4]:4.739414103489E-2)[&rate=5.963923377625976E-4]:6.237041457444E-2,(32[&rate=5.963923377625976E-4]:7.978467301455E-1,(37[&rate=5.963923377625976E-4]:3.958843338937E-1,31[&rate=5.963923377625976E-4]:3.958843338937E-1)[&rate=5.963923377625976E-4]:3.172629426997E-1)[&rate=5.963923377625976E-4]:1.440094076906E-1);
tree STATE_20386000 [&joint=-18008.087858267896,lnP=-18008.087858267896] = [&R] ((((32[&rate=5.937514969830291E-4]:3.299514579033E-1,(37[&rate=5.937514969830291E-4]:8.805588807829E-2,31[&rate=5.937514969830291E-4]:8.805588807829E-2)[&rate=5.937514969830291E-4]:1.571961162729E-1)[&rate=5.937514969830291E-4]:4.544009634139E-1,(33[&rate=5.937514969830291E-4]:7.218664555238E-1,36[&rate=5.937514969830291E-4]:7.573855812067E-1)[&rate=5.937514969830291E-4]:3.7895801859E-2)[&rate=5.937514969830291E-4]:6.664960764155E-2,((61[&rate=5.937514969830291E-4]:6.81295247455E-1,(30[&rate=5.937514969830291E-4]:4.215258227441E-1,((((20[&rate=5.937514969830291E-4]:4.096924473464E-1,25[&rate=5.937514969830291E-4]:4.261308035108E-1)[&rate=5.937514969830291E-4]:1.573556483242E-1,(((7[&rate=5.937514969830291E-4]:1.802047209188E-1,6[&rate=5.937514969830291E-4]:1.802047209188E-1)[&rate=5.937514969830291E-4]:1.858111296388E-1,24[&rate=5.937514969830291E-4]:4.728651656261E-1)[&rate=5.937514969830291E-4]:4.379448220294E-2,28[&rate=5.937514969830291E-4]:5.604952642675E-1)[&rate=5.937514969830291E-4]:6.134735195114E-2)[&rate=5.937514969830291E-4]:2.376352912428E-1,2[&rate=5.937514969830291E-4]:6.320806471873E-1)[&rate=5.937514969830291E-4]:1.73612482458E0,35[&rate=5.937514969830291E-4]:5.398949694839E-1)[&rate=5.937514969830291E-4]:1.004615380655E-2)[&rate=5.937514969830291E-4]:1.39550845476E-1)[&rate=5.937514969830291E-4]:1.016382926323E-1,(34[&rate=5.937514969830291E-4]:4.826419983508E-1,(38[&rate=5.937514969830291E-4]:1.164459341713E0,((((16[&rate=5.937514969830291E-4]:5.280773702029E-1,5[&rate=5.937514969830291E-4]:4.650636715727E-1)[&rate=5.937514969830291E-4]:1.437799122238E-1,(13[&rate=5.937514969830291E-4]:4.701225000909E-1,9[&rate=5.937514969830291E-4]:4.317663357075E-1)[&rate=5.937514969830291E-4]:1.935156042534E-1)[&rate=5.937514969830291E-4]:1.180129854025E-1,3[&rate=5.937514969830291E-4]:6.748017746785E-1)[&rate=5.937514969830291E-4]:6.339442735858E-1,(((57[&rate=5.937514969830291E-4]:7.094262972234E-1,((56[&rate=5.937514969830291E-4]:4.981145058033E-1,59[&rate=5.937514969830291E-4]:4.95374779776E-1)[&rate=5.937514969830291E-4]:1.733018024494E-1,60[&rate=5.937514969830291E-4]:6.741560342803E-1)[&rate=5.937514969830291E-4]:3.527026294315E-2)[&rate=5.937514969830291E-4]:6.178969135294E-1,(((((12[&rate=5.937514969830291E-4]:4.550092607204E-1,15[&rate=5.937514969830291E-4]:4.93365425104E-1)[&rate=5.937514969830291E-4]:1.339119254771E-1,53[&rate=5.937514969830291E-4]:5.916609122251E-1)[&rate=5.937514969830291E-4]:1.233558088632E-1,((8[&rate=5.937514969830291E-4]:5.171653420234E-1,(49[&rate=5.937514969830291E-4]:5.025941404413E-1,(27[&rate=5.937514969830291E-4]:2.157848247407E-1,4[&rate=5.937514969830291E-4]:4.31820850147E-2)[&rate=5.937514969830291E-4]:4.018778088515E-1)[&rate=5.937514969830291E-4]:2.279037966417E-2)[&rate=5.937514969830291E-4]:8.711072662007E-2,48[&rate=5.937514969830291E-4]:6.124952467256E-1)[&rate=5.937514969830291E-4]:9.978174833515E-2)[&rate=5.937514969830291E-4]:8.686176417638E-2,(41[&rate=5.937514969830291E-4]:5.741454291073E-1,46[&rate=5.937514969830291E-4]:5.960632373263E-1)[&rate=5.937514969830291E-4]:1.975960698561E-1)[&rate=5.937514969830291E-4]:2.198544683006E-1,((52[&rate=5.937514969830291E-4]:7.165358947954E-1,((63[&rate=5.937514969830291E-4]:3.633273365021E-1,58[&rate=5.937514969830291E-4]:3.605876104747E-1)[&rate=5.937514969830291E-4]:3.512257585754E-1,((54[&rate=5.937514969830291E-4]:3.562760576818E-1,47[&rate=5.937514969830291E-4]:1.809335919284E-1)[&rate=5.937514969830291E-4]:9.529185183124E-2,42[&rate=5.937514969830291E-4]:2.597870875953E-1)[&rate=5.937514969830291E-4]:4.766838157013E-1)[&rate=5.937514969830291E-4]:4.033896410166E-2)[&rate=5.937514969830291E-4]:9.166886017182E-2,((((50[&rate=5.937514969830291E-4]:9.3531389489E-2,40[&rate=5.937514969830291E-4]:1.538053620918E-1)[&rate=5.937514969830291E-4]:2.287179188006E-1,(44[&rate=5.937514969830291E-4]:3.904196833283E-2,43[&rate=5.937514969830291E-4]:4.178169436019E-2)[&rate=5.937514969830291E-4]:3.407415865321E-1)[&rate=5.937514969830291E-4]:2.979048576219E-1,45[&rate=5.937514969830291E-4]:6.99606220706E-1)[&rate=5.937514969830291E-4]:1.513576492292E-1,(51[&rate=5.937514969830291E-4]:6.995012034039E-1,(17[&rate=5.937514969830291E-4]:6.192088158827E-1,11[&rate=5.937514969830291E-4]:5.80852651499E-1)[&rate=5.937514969830291E-4]:2.008403327268E-1)[&rate=5.937514969830291E-4]:7.20106117368E-2)[&rate=5.937514969830291E-4]:3.669293982656E-2)[&rate=5.937514969830291E-4]:1.285966917486E-1)[&rate=5.937514969830291E-4]:1.357272434888E-1)[&rate=5.937514969830291E-4]:1.708686693243E-1,((((21[&rate=5.937514969830291E-4]:6.896384199798E-1,(23[&rate=5.937514969830291E-4]:4.798405236858E-1,18[&rate=5.937514969830291E-4]:4.606624414941E-1)[&rate=5.937514969830291E-4]:2.207568004036E-1)[&rate=5.937514969830291E-4]:9.797519929739E-2,(55[&rate=5.937514969830291E-4]:4.60832697378E-1,10[&rate=5.937514969830291E-4]:4.800107795697E-1)[&rate=5.937514969830291E-4]:2.226713328583E-1)[&rate=5.937514969830291E-4]:4.430969086304E-1,(22[&rate=5.937514969830291E-4]:1.011651139599E0,((19[&rate=5.937514969830291E-4]:8.044131514541E-1,26[&rate=5.937514969830291E-4]:8.290706857006E-1)[&rate=5.937514969830291E-4]:1.491067787868E-1,1[&rate=5.937514969830291E-4]:1.918760946245E-1)[&rate=5.937514969830291E-4]:3.895312716596E-2)[&rate=5.937514969830291E-4]:2.300182924185E-1)[&rate=5.937514969830291E-4]:7.455777448173E-2,39[&rate=5.937514969830291E-4]:1.545833708826E-1)[&rate=5.937514969830291E-4]:9.703316672872E-2)[&rate=5.937514969830291E-4]:5.986923668047E-2)[&rate=5.937514969830291E-4]:8.584530194762E-1)[&rate=5.937514969830291E-4]:3.623850669977E-1)[&rate=5.937514969830291E-4]:1.090347111354E-1)[&rate=5.937514969830291E-4]:4.894280581124E-2)[&rate=5.937514969830291E-4]:2.940540662248E-3,((62[&rate=5.937514969830291E-4]:6.851212596381E-1,14[&rate=5.937514969830291E-4]:2.713237136575E0)[&rate=5.937514969830291E-4]:4.945572559401E-2,29[&rate=5.937514969830291E-4]:6.771999360518E-1)[&rate=5.937514969830291E-4]:3.73983712741E-2);
tree STATE_20388000 [&joint=-18008.681956737095,lnP=-18008.681956737095] = [&R] (((62[&rate=5.598635569498678E-4]:6.954505303764E-1,(34[&rate=5.598635569498678E-4]:4.496806777408E-1,(38[&rate=5.598635569498678E-4]:1.236236664639E0,((((16[&rate=5.598635569498678E-4]:6.993270731529E-1,5[&rate=5.598635569498678E-4]:6.363133745228E-1)[&rate=5.598635569498678E-4]:1.103525791219E-2,(13[&rate=5.598635569498678E-4]:2.476405171895E-1,9[&rate=5.598635569498678E-4]:2.09284352806E-1)[&rate=5.598635569498678E-4]:4.545026357933E-1)[&rate=5.598635569498678E-4]:2.2131201011E-1,3[&rate=5.598635569498678E-4]:8.166058480244E-1)[&rate=5.598635569498678E-4]:4.97255396329E-1,(((((21[&rate=5.598635569498678E-4]:4.353189111127E-1,(23[&rate=5.598635569498678E-4]:3.625896054539E-1,18[&rate=5.598635569498678E-4]:3.434115232621E-1)[&rate=5.598635569498678E-4]:8.368820976852E-2)[&rate=5.598635569498678E-4]:3.690274727985E-1,(55[&rate=5.598635569498678E-4]:4.718543283197E-1,10[&rate=5.598635569498678E-4]:4.910324105114E-1)[&rate=5.598635569498678E-4]:2.283824665505E-1)[&rate=5.598635569498678E-4]:4.658453487426E-1,39[&rate=5.598635569498678E-4]:1.195068011471E-1)[&rate=5.598635569498678E-4]:4.820433254383E-2,(22[&rate=5.598635569498678E-4]:1.173117442112E0,((19[&rate=5.598635569498678E-4]:8.900561232492E-1,26[&rate=5.598635569498678E-4]:9.147136574956E-1)[&rate=5.598635569498678E-4]:9.222699851484E-2,1[&rate=5.598635569498678E-4]:2.206392861475E-1)[&rate=5.598635569498678E-4]:1.71656238156E-1)[&rate=5.598635569498678E-4]:1.562375271955E-1)[&rate=5.598635569498678E-4]:7.38130304486E-2,((57[&rate=5.598635569498678E-4]:5.317786247121E-1,((59[&rate=5.598635569498678E-4]:3.677328825576E-1,56[&rate=5.598635569498678E-4]:3.70472608585E-1)[&rate=5.598635569498678E-4]:6.904526803652E-2,60[&rate=5.598635569498678E-4]:4.422576026491E-1)[&rate=5.598635569498678E-4]:8.9521022063E-2)[&rate=5.598635569498678E-4]:8.381903029537E-1,(((53[&rate=5.598635569498678E-4]:7.504887635553E-1,((41[&rate=5.598635569498678E-4]:3.783462092875E-1,46[&rate=5.598635569498678E-4]:4.002640175066E-1)[&rate=5.598635569498678E-4]:3.305703930999E-1,(12[&rate=5.598635569498678E-4]:3.749333697737E-1,15[&rate=5.598635569498678E-4]:4.132895341574E-1)[&rate=5.598635569498678E-4]:3.613804928875E-1)[&rate=5.598635569498678E-4]:1.143517486649E-2)[&rate=5.598635569498678E-4]:1.382026529748E-2,(((8[&rate=5.598635569498678E-4]:5.971158481779E-1,(27[&rate=5.598635569498678E-4]:2.967614320597E-1,4[&rate=5.598635569498678E-4]:1.241586923336E-1)[&rate=5.598635569498678E-4]:4.236420873511E-1)[&rate=5.598635569498678E-4]:2.780189505886E-2,48[&rate=5.598635569498678E-4]:6.331369213188E-1)[&rate=5.598635569498678E-4]:1.199983520416E-1,49[&rate=5.598635569498678E-4]:7.531352733604E-1)[&rate=5.598635569498678E-4]:8.434029464746E-3)[&rate=5.598635569498678E-4]:3.285660900152E-1,(((63[&rate=5.598635569498678E-4]:2.95252753614E-1,58[&rate=5.598635569498678E-4]:2.925130275866E-1)[&rate=5.598635569498678E-4]:3.573010992643E-1,(52[&rate=5.598635569498678E-4]:6.085968469293E-1,((47[&rate=5.598635569498678E-4]:2.077883096876E-1,42[&rate=5.598635569498678E-4]:1.913499535232E-1)[&rate=5.598635569498678E-4]:1.0164070629E-2,54[&rate=5.598635569498678E-4]:3.932948460699E-1)[&rate=5.598635569498678E-4]:4.673567953799E-1)[&rate=5.598635569498678E-4]:5.600841565327E-3)[&rate=5.598635569498678E-4]:2.191377307753E-1,(51[&rate=5.598635569498678E-4]:6.89865224545E-1,(((45[&rate=5.598635569498678E-4]:5.468361111295E-1,(44[&rate=5.598635569498678E-4]:4.919658646581E-1,(50[&rate=5.598635569498678E-4]:1.492377981125E-1,40[&rate=5.598635569498678E-4]:2.095117707153E-1)[&rate=5.598635569498678E-4]:2.851938199702E-1)[&rate=5.598635569498678E-4]:3.295243825229E-2)[&rate=5.598635569498678E-4]:3.669003944986E-3,43[&rate=5.598635569498678E-4]:5.313270328827E-1)[&rate=5.598635569498678E-4]:2.056193777132E-1,(17[&rate=5.598635569498678E-4]:4.496034137672E-1,11[&rate=5.598635569498678E-4]:4.112472493835E-1)[&rate=5.598635569498678E-4]:3.476169694315E-1)[&rate=5.598635569498678E-4]:1.319278655179E-2)[&rate=5.598635569498678E-4]:1.43470194725E-1)[&rate=5.598635569498678E-4]:1.746081927486E-1)[&rate=5.598635569498678E-4]:1.072307950991E-1)[&rate=5.598635569498678E-4]:1.181305789395E-1)[&rate=5.598635569498678E-4]:7.507680624131E-2)[&rate=5.598635569498678E-4]:9.251151463128E-1)[&rate=5.598635569498678E-4]:2.576464234622E-1)[&rate=5.598635569498678E-4]:1.173545520891E-1)[&rate=5.598635569498678E-4]:6.366555470764E-2,(14[&rate=5.598635569498678E-4]:2.644690393702E0,(((((7[&rate=5.598635569498678E-4]:3.270725367807E-1,6[&rate=5.598635569498678E-4]:3.270725367807E-1)[&rate=5.598635569498678E-4]:1.807650532658E-1,24[&rate=5.598635569498678E-4]:6.146869051151E-1)[&rate=5.598635569498678E-4]:1.243336659757E-1,(28[&rate=5.598635569498678E-4]:4.232649365636E-1,(20[&rate=5.598635569498678E-4]:1.971747796116E-1,25[&rate=5.598635569498678E-4]:2.13613135776E-1)[&rate=5.598635569498678E-4]:1.712956364039E-1)[&rate=5.598635569498678E-4]:3.595912509656E-1)[&rate=5.598635569498678E-4]:3.948937892971E-1,2[&rate=5.598635569498678E-4]:9.503527165522E-1)[&rate=5.598635569498678E-4]:1.528009503525E0,29[&rate=5.598635569498678E-4]:5.216364172479E-1)[&rate=5.598635569498678E-4]:3.756105033668E-2)[&rate=5.598635569498678E-4]:1.425415683192E-1)[&rate=5.598635569498678E-4]:7.200758723721E-2,(((32[&rate=5.598635569498678E-4]:5.913675678017E-1,(37[&rate=5.598635569498678E-4]:1.488036588236E-1,31[&rate=5.598635569498678E-4]:1.488036588236E-1)[&rate=5.598635569498678E-4]:3.57864455426E-1)[&rate=5.598635569498678E-4]:1.4774434004E-1,((35[&rate=5.598635569498678E-4]:5.485261126556E-1,36[&rate=5.598635569498678E-4]:5.703840361528E-1)[&rate=5.598635569498678E-4]:1.477046568341E-1,33[&rate=5.598635569498678E-4]:6.825695673041E-1)[&rate=5.598635569498678E-4]:3.195217660328E-2)[&rate=5.598635569498678E-4]:8.512239655156E-2,(61[&rate=5.598635569498678E-4]:7.971869116684E-1,30[&rate=5.598635569498678E-4]:6.769683324335E-1)[&rate=5.598635569498678E-4]:7.921709664775E-3)[&rate=5.598635569498678E-4]:8.885658104271E-2);
tree STATE_20390000 [&joint=-18006.473285825163,lnP=-18006.473285825163] = [&R] ((((29[&rate=5.383718715953322E-4]:4.325256590595E-1,14[&rate=5.383718715953322E-4]:2.518018585177E0)[&rate=5.383718715953322E-4]:2.000432253254E-1,(62[&rate=5.383718715953322E-4]:6.599980567065E-1,(34[&rate=5.383718715953322E-4]:3.022966544295E-1,(38[&rate=5.383718715953322E-4]:1.016283826285E0,((((16[&rate=5.383718715953322E-4]:5.572755561647E-1,(13[&rate=5.383718715953322E-4]:3.063951467907E-1,9[&rate=5.383718715953322E-4]:2.680389824073E-1)[&rate=5.383718715953322E-4]:2.426612312916E-1)[&rate=5.383718715953322E-4]:3.744231643963E-2,5[&rate=5.383718715953322E-4]:5.317041739742E-1)[&rate=5.383718715953322E-4]:8.069885795267E-2,3[&rate=5.383718715953322E-4]:5.603482374064E-1)[&rate=5.383718715953322E-4]:8.454863045063E-1,((57[&rate=5.383718715953322E-4]:8.078433010537E-1,((59[&rate=5.383718715953322E-4]:3.63577634253E-1,56[&rate=5.383718715953322E-4]:3.663173602803E-1)[&rate=5.383718715953322E-4]:3.728730273496E-2,60[&rate=5.383718715953322E-4]:4.063443890429E-1)[&rate=5.383718715953322E-4]:4.014989120108E-1)[&rate=5.383718715953322E-4]:6.53293468512E-1,((((((49[&rate=5.383718715953322E-4]:6.328965025727E-1,(27[&rate=5.383718715953322E-4]:2.946897124447E-1,4[&rate=5.383718715953322E-4]:1.220869727187E-1)[&rate=5.383718715953322E-4]:4.532752832788E-1)[&rate=5.383718715953322E-4]:1.420952709123E-2,((53[&rate=5.383718715953322E-4]:3.749245450632E-1,8[&rate=5.383718715953322E-4]:3.639656409535E-1)[&rate=5.383718715953322E-4]:2.304973896901E-1,48[&rate=5.383718715953322E-4]:6.026822087257E-1)[&rate=5.383718715953322E-4]:4.442382093823E-2)[&rate=5.383718715953322E-4]:1.991296039739E-1,(12[&rate=5.383718715953322E-4]:5.131718407112E-1,15[&rate=5.383718715953322E-4]:5.515280050948E-1)[&rate=5.383718715953322E-4]:3.330637929267E-1)[&rate=5.383718715953322E-4]:5.338733913968E-3,(46[&rate=5.383718715953322E-4]:5.238397573398E-1,41[&rate=5.383718715953322E-4]:5.019219491207E-1)[&rate=5.383718715953322E-4]:3.222551581573E-1)[&rate=5.383718715953322E-4]:2.725225462154E-1,(((63[&rate=5.383718715953322E-4]:3.736358835952E-1,58[&rate=5.383718715953322E-4]:3.708961575678E-1)[&rate=5.383718715953322E-4]:4.472406113052E-1,(((47[&rate=5.383718715953322E-4]:7.618838722225E-2,42[&rate=5.383718715953322E-4]:5.975003105787E-2)[&rate=5.383718715953322E-4]:5.121903174111E-1,54[&rate=5.383718715953322E-4]:7.637211703868E-1)[&rate=5.383718715953322E-4]:1.595587339392E-1,52[&rate=5.383718715953322E-4]:6.712251098055E-1)[&rate=5.383718715953322E-4]:1.112952207112E-1)[&rate=5.383718715953322E-4]:6.232732193566E-2,(((43[&rate=5.383718715953322E-4]:4.106649062418E-1,((50[&rate=5.383718715953322E-4]:8.239138745441E-2,40[&rate=5.383718715953322E-4]:1.426653600572E-1)[&rate=5.383718715953322E-4]:2.399347486943E-1,45[&rate=5.383718715953322E-4]:4.017781909432E-1)[&rate=5.383718715953322E-4]:2.80647974903E-2)[&rate=5.383718715953322E-4]:2.161331969687E-1,44[&rate=5.383718715953322E-4]:6.240583771832E-1)[&rate=5.383718715953322E-4]:1.634346264846E-1,((17[&rate=5.383718715953322E-4]:4.978877457809E-1,11[&rate=5.383718715953322E-4]:4.595315813972E-1)[&rate=5.383718715953322E-4]:1.737381408637E-1,51[&rate=5.383718715953322E-4]:5.510779414391E-1)[&rate=5.383718715953322E-4]:1.788808156533E-1)[&rate=5.383718715953322E-4]:1.148888953599E-1)[&rate=5.383718715953322E-4]:1.97057480493E-1)[&rate=5.383718715953322E-4]:1.191770546551E-1,((39[&rate=5.383718715953322E-4]:4.853360516741E-2,((21[&rate=5.383718715953322E-4]:5.522359583482E-1,(23[&rate=5.383718715953322E-4]:5.515803893614E-1,18[&rate=5.383718715953322E-4]:5.324023071696E-1)[&rate=5.383718715953322E-4]:1.161447309646E-2)[&rate=5.383718715953322E-4]:1.282255076256E-1,(55[&rate=5.383718715953322E-4]:3.813409910198E-1,10[&rate=5.383718715953322E-4]:4.005190732115E-1)[&rate=5.383718715953322E-4]:1.950108859131E-1)[&rate=5.383718715953322E-4]:5.187570707003E-1)[&rate=5.383718715953322E-4]:2.777034585672E-2,(22[&rate=5.383718715953322E-4]:1.166139955437E0,((19[&rate=5.383718715953322E-4]:8.262744496575E-1,26[&rate=5.383718715953322E-4]:8.509319839039E-1)[&rate=5.383718715953322E-4]:1.33629241827E-1,1[&rate=5.383718715953322E-4]:1.98259855868E-1)[&rate=5.383718715953322E-4]:1.870581817613E-1)[&rate=5.383718715953322E-4]:7.180783120301E-2)[&rate=5.383718715953322E-4]:9.299741465853E-2)[&rate=5.383718715953322E-4]:4.526006141723E-2)[&rate=5.383718715953322E-4]:1.940128408402E-1)[&rate=5.383718715953322E-4]:6.131890104002E-1)[&rate=5.383718715953322E-4]:3.302152385042E-1)[&rate=5.383718715953322E-4]:2.292861017304E-1)[&rate=5.383718715953322E-4]:2.994787685875E-2)[&rate=5.383718715953322E-4]:4.993906147705E-2,(((28[&rate=5.383718715953322E-4]:7.12485146247E-1,(((7[&rate=5.383718715953322E-4]:3.396381671553E-1,6[&rate=5.383718715953322E-4]:3.396381671553E-1)[&rate=5.383718715953322E-4]:1.66331817607E-1,24[&rate=5.383718715953322E-4]:6.128192998308E-1)[&rate=5.383718715953322E-4]:2.463926097287E-2,(20[&rate=5.383718715953322E-4]:4.584251154038E-1,25[&rate=5.383718715953322E-4]:4.748634715681E-1)[&rate=5.383718715953322E-4]:1.680745412902E-1)[&rate=5.383718715953322E-4]:3.119096900492E-2)[&rate=5.383718715953322E-4]:2.648968083262E-1,2[&rate=5.383718715953322E-4]:7.499846942991E-1)[&rate=5.383718715953322E-4]:1.801008446034E0,(((36[&rate=5.383718715953322E-4]:5.812171770271E-1,33[&rate=5.383718715953322E-4]:5.456980513442E-1)[&rate=5.383718715953322E-4]:5.983337750663E-2,(32[&rate=5.383718715953322E-4]:3.94859079235E-1,(37[&rate=5.383718715953322E-4]:2.289409396637E-1,31[&rate=5.383718715953322E-4]:2.289409396637E-1)[&rate=5.383718715953322E-4]:8.121868601928E-2)[&rate=5.383718715953322E-4]:2.352625135502E-1)[&rate=5.383718715953322E-4]:5.868439579218E-3,35[&rate=5.383718715953322E-4]:6.250610706157E-1)[&rate=5.383718715953322E-4]:9.762156743412E-2)[&rate=5.383718715953322E-4]:8.824060835846E-2)[&rate=5.383718715953322E-4]:1.568677581965E-1,(61[&rate=5.383718715953322E-4]:9.507439975522E-1,30[&rate=5.383718715953322E-4]:8.305254183173E-1)[&rate=5.383718715953322E-4]:8.850285741203E-3);
tree STATE_20392000 [&joint=-18022.516401530494,lnP=-18022.516401530494] = [&R] ((((32[&rate=5.802293301791268E-4]:5.635830565398E-1,(37[&rate=5.802293301791268E-4]:1.902884292008E-1,31[&rate=5.802293301791268E-4]:1.902884292008E-1)[&rate=5.802293301791268E-4]:2.885951737869E-1)[&rate=5.802293301791268E-4]:1.041087652454E-1,((36[&rate=5.802293301791268E-4]:5.771135123587E-1,33[&rate=5.802293301791268E-4]:5.415943866758E-1)[&rate=5.802293301791268E-4]:5.809913885845E-2,35[&rate=5.802293301791268E-4]:6.133547277199E-1)[&rate=5.802293301791268E-4]:4.340813231657E-2)[&rate=5.802293301791268E-4]:7.617976901803E-2,(((((38[&rate=5.802293301791268E-4]:1.253114041786E0,(((16[&rate=5.802293301791268E-4]:4.965442851557E-1,3[&rate=5.802293301791268E-4]:3.814757920051E-1)[&rate=5.802293301791268E-4]:4.074094142756E-1,(5[&rate=5.802293301791268E-4]:5.180583601281E-1,(13[&rate=5.802293301791268E-4]:3.182142627284E-1,9[&rate=5.802293301791268E-4]:2.798580983449E-1)[&rate=5.802293301791268E-4]:2.546386179476E-1)[&rate=5.802293301791268E-4]:3.22881640673E-1)[&rate=5.802293301791268E-4]:8.065599384721E-1,(((39[&rate=5.802293301791268E-4]:5.231019606378E-2,(22[&rate=5.802293301791268E-4]:9.610994161981E-1,((19[&rate=5.802293301791268E-4]:5.338854179499E-1,26[&rate=5.802293301791268E-4]:5.585429521963E-1)[&rate=5.802293301791268E-4]:2.406410105274E-1,1[&rate=5.802293301791268E-4]:1.288259286081E-2)[&rate=5.802293301791268E-4]:1.673949055291E-1)[&rate=5.802293301791268E-4]:2.52854615482E-1)[&rate=5.802293301791268E-4]:1.635897998532E-2,((55[&rate=5.802293301791268E-4]:5.282366691967E-1,(18[&rate=5.802293301791268E-4]:6.118899571063E-1,10[&rate=5.802293301791268E-4]:5.351776283391E-1)[&rate=5.802293301791268E-4]:1.223712304932E-2)[&rate=5.802293301791268E-4]:1.687847992764E-2,(21[&rate=5.802293301791268E-4]:5.955900823761E-1,23[&rate=5.802293301791268E-4]:6.065489864858E-1)[&rate=5.802293301791268E-4]:5.363465578916E-2)[&rate=5.802293301791268E-4]:5.701293693905E-1)[&rate=5.802293301791268E-4]:2.065058194046E-1,((((49[&rate=5.802293301791268E-4]:6.575896379423E-1,(46[&rate=5.802293301791268E-4]:4.495023115451E-1,41[&rate=5.802293301791268E-4]:4.27584503326E-1)[&rate=5.802293301791268E-4]:2.026078743425E-1)[&rate=5.802293301791268E-4]:4.060354648844E-1,((53[&rate=5.802293301791268E-4]:3.692661333983E-1,48[&rate=5.802293301791268E-4]:3.665264073707E-1)[&rate=5.802293301791268E-4]:3.366510527048E-1,((12[&rate=5.802293301791268E-4]:4.690837622172E-1,15[&rate=5.802293301791268E-4]:5.074399266009E-1)[&rate=5.802293301791268E-4]:1.548754519695E-1,((27[&rate=5.802293301791268E-4]:2.269304130426E-1,4[&rate=5.802293301791268E-4]:5.43276733166E-2)[&rate=5.802293301791268E-4]:4.922431499506E-1,8[&rate=5.802293301791268E-4]:5.958858917603E-1)[&rate=5.802293301791268E-4]:1.985414434439E-2)[&rate=5.802293301791268E-4]:7.921824588877E-2)[&rate=5.802293301791268E-4]:3.604476427512E-1)[&rate=5.802293301791268E-4]:2.675232798603E-2,(((51[&rate=5.802293301791268E-4]:5.196644104227E-1,(63[&rate=5.802293301791268E-4]:3.103529130426E-1,58[&rate=5.802293301791268E-4]:3.076131870153E-1)[&rate=5.802293301791268E-4]:2.476676617637E-1)[&rate=5.802293301791268E-4]:2.902410364314E-2,(52[&rate=5.802293301791268E-4]:4.757955931147E-1,((47[&rate=5.802293301791268E-4]:1.880802531205E-1,54[&rate=5.802293301791268E-4]:3.634227188739E-1)[&rate=5.802293301791268E-4]:2.249367780259E-1,42[&rate=5.802293301791268E-4]:3.96578674982E-1)[&rate=5.802293301791268E-4]:1.394908907355E-1)[&rate=5.802293301791268E-4]:7.289292095108E-2)[&rate=5.802293301791268E-4]:1.854992737042E-1,((17[&rate=5.802293301791268E-4]:5.086587177599E-1,11[&rate=5.802293301791268E-4]:4.703025533762E-1)[&rate=5.802293301791268E-4]:2.804267213421E-1,((43[&rate=5.802293301791268E-4]:5.359648329797E-1,(45[&rate=5.802293301791268E-4]:4.832653810419E-1,(50[&rate=5.802293301791268E-4]:1.106328517893E-1,40[&rate=5.802293301791268E-4]:1.709068243921E-1)[&rate=5.802293301791268E-4]:2.931804744581E-1)[&rate=5.802293301791268E-4]:7.187753412948E-2)[&rate=5.802293301791268E-4]:1.143703657691E-1,44[&rate=5.802293301791268E-4]:6.475954727215E-1)[&rate=5.802293301791268E-4]:7.847626775035E-2)[&rate=5.802293301791268E-4]:6.565029387366E-2)[&rate=5.802293301791268E-4]:2.739978622208E-1)[&rate=5.802293301791268E-4]:8.013101997155E-2,(57[&rate=5.802293301791268E-4]:6.728488705202E-1,(56[&rate=5.802293301791268E-4]:5.474169450987E-1,(60[&rate=5.802293301791268E-4]:5.202912440302E-1,59[&rate=5.802293301791268E-4]:5.148117919752E-1)[&rate=5.802293301791268E-4]:2.986542709611E-2)[&rate=5.802293301791268E-4]:1.22692199394E-1)[&rate=5.802293301791268E-4]:6.702623199902E-1)[&rate=5.802293301791268E-4]:1.78639147409E-1)[&rate=5.802293301791268E-4]:3.230098753264E-1)[&rate=5.802293301791268E-4]:6.604086230613E-1)[&rate=5.802293301791268E-4]:1.621996795916E-1,(29[&rate=5.802293301791268E-4]:2.696575754231E-1,34[&rate=5.802293301791268E-4]:1.986193240569E-1)[&rate=5.802293301791268E-4]:1.724919869612E-1)[&rate=5.802293301791268E-4]:8.608523865071E-2,62[&rate=5.802293301791268E-4]:5.856118502153E-1)[&rate=5.802293301791268E-4]:6.252702439475E-2,61[&rate=5.802293301791268E-4]:7.109804046647E-1)[&rate=5.802293301791268E-4]:6.249607858181E-3,(((((7[&rate=5.802293301791268E-4]:3.546832599807E-1,6[&rate=5.802293301791268E-4]:3.546832599807E-1)[&rate=5.802293301791268E-4]:1.692541801277E-1,24[&rate=5.802293301791268E-4]:6.30786755177E-1)[&rate=5.802293301791268E-4]:4.051359439127E-2,((20[&rate=5.802293301791268E-4]:3.098299055536E-1,25[&rate=5.802293301791268E-4]:3.262682617179E-1)[&rate=5.802293301791268E-4]:1.734606370861E-1,28[&rate=5.802293301791268E-4]:5.380850631877E-1)[&rate=5.802293301791268E-4]:1.77050902819E-1)[&rate=5.802293301791268E-4]:3.165186391788E-1,2[&rate=5.802293301791268E-4]:8.042573449114E-1)[&rate=5.802293301791268E-4]:1.658724055999E0,14[&rate=5.802293301791268E-4]:2.591748524198E0)[&rate=5.802293301791268E-4]:9.07558352067E-2)[&rate=5.802293301791268E-4]:7.515895220267E-3)[&rate=5.802293301791268E-4]:7.542728857944E-2,30[&rate=5.802293301791268E-4]:6.799546170876E-1);
tree STATE_20394000 [&joint=-18017.328958791393,lnP=-18017.328958791393] = [&R] ((((38[&rate=4.954966769042014E-4]:6.582895892756E-1,(((13[&rate=4.954966769042014E-4]:4.953784174837E-1,9[&rate=4.954966769042014E-4]:4.570222531003E-1)[&rate=4.954966769042014E-4]:6.209623478278E-1,(5[&rate=4.954966769042014E-4]:6.397065499756E-1,(16[&rate=4.954966769042014E-4]:3.178478313281E-1,3[&rate=4.954966769042014E-4]:2.027793381775E-1)[&rate=4.954966769042014E-4]:3.848724172777E-1)[&rate=4.954966769042014E-4]:4.218396947881E-1)[&rate=4.954966769042014E-4]:3.585346606607E-1,((((((8[&rate=4.954966769042014E-4]:5.448777747957E-1,(((27[&rate=4.954966769042014E-4]:2.695148570903E-1,4[&rate=4.954966769042014E-4]:9.691211736431E-2)[&rate=4.954966769042014E-4]:2.663956977487E-1,(12[&rate=4.954966769042014E-4]:2.88970041912E-1,15[&rate=4.954966769042014E-4]:3.273262062956E-1)[&rate=4.954966769042014E-4]:1.318720197762E-1)[&rate=4.954966769042014E-4]:5.677521631845E-2,48[&rate=4.954966769042014E-4]:4.776172780066E-1)[&rate=4.954966769042014E-4]:7.547967487112E-2)[&rate=4.954966769042014E-4]:8.371637038446E-3,53[&rate=4.954966769042014E-4]:5.642083159438E-1)[&rate=4.954966769042014E-4]:1.579890369201E-1,49[&rate=4.954966769042014E-4]:7.194576268363E-1)[&rate=4.954966769042014E-4]:2.875925408028E-1,(46[&rate=4.954966769042014E-4]:5.677931435102E-1,41[&rate=4.954966769042014E-4]:5.458753352911E-1)[&rate=4.954966769042014E-4]:4.337775720743E-1)[&rate=4.954966769042014E-4]:1.173746148064E-1,((((47[&rate=4.954966769042014E-4]:3.59246961348E-1,42[&rate=4.954966769042014E-4]:3.428086051836E-1)[&rate=4.954966769042014E-4]:5.074517527525E-2,54[&rate=4.954966769042014E-4]:5.853346023766E-1)[&rate=4.954966769042014E-4]:3.746370520267E-1,(52[&rate=4.954966769042014E-4]:4.991504091914E-1,(63[&rate=4.954966769042014E-4]:1.657967541415E-1,58[&rate=4.954966769042014E-4]:1.630570281141E-1)[&rate=4.954966769042014E-4]:3.717098194336E-1)[&rate=4.954966769042014E-4]:2.087664506914E-1)[&rate=4.954966769042014E-4]:3.099200588715E-1,((45[&rate=4.954966769042014E-4]:7.348442711145E-1,(((50[&rate=4.954966769042014E-4]:2.468256688231E-2,40[&rate=4.954966769042014E-4]:8.495653948508E-2)[&rate=4.954966769042014E-4]:4.003088707111E-1,43[&rate=4.954966769042014E-4]:4.852654101962E-1)[&rate=4.954966769042014E-4]:1.793820821334E-1,44[&rate=4.954966769042014E-4]:6.619077663023E-1)[&rate=4.954966769042014E-4]:5.101869659318E-2)[&rate=4.954966769042014E-4]:2.387930387901E-1,((17[&rate=4.954966769042014E-4]:7.999399037036E-1,11[&rate=4.954966769042014E-4]:7.615837393199E-1)[&rate=4.954966769042014E-4]:6.589768393158E-2,51[&rate=4.954966769042014E-4]:7.452896424296E-1)[&rate=4.954966769042014E-4]:1.488956126804E-1)[&rate=4.954966769042014E-4]:1.236516636441E-1)[&rate=4.954966769042014E-4]:2.43960828694E-2)[&rate=4.954966769042014E-4]:1.810660691211E-1,(((39[&rate=4.954966769042014E-4]:2.630433829748E-2,((21[&rate=4.954966769042014E-4]:6.934670166159E-1,(18[&rate=4.954966769042014E-4]:6.198132897403E-1,23[&rate=4.954966769042014E-4]:6.38991371932E-1)[&rate=4.954966769042014E-4]:6.543454879357E-2)[&rate=4.954966769042014E-4]:1.596109425042E-1,(10[&rate=4.954966769042014E-4]:3.57250253188E-1,55[&rate=4.954966769042014E-4]:3.380721709963E-1)[&rate=4.954966769042014E-4]:4.108961990828E-1)[&rate=4.954966769042014E-4]:3.239113106841E-1)[&rate=4.954966769042014E-4]:7.346062988304E-2,(22[&rate=4.954966769042014E-4]:1.138044584426E0,(1[&rate=4.954966769042014E-4]:2.724068523436E-1,(19[&rate=4.954966769042014E-4]:6.290443365836E-1,26[&rate=4.954966769042014E-4]:6.537018708301E-1)[&rate=4.954966769042014E-4]:4.050063513765E-1)[&rate=4.954966769042014E-4]:8.481581427379E-2)[&rate=4.954966769042014E-4]:1.233642193713E-1)[&rate=4.954966769042014E-4]:1.115212406312E-1,(57[&rate=4.954966769042014E-4]:6.752435546084E-1,((60[&rate=4.954966769042014E-4]:2.416646483047E-1,56[&rate=4.954966769042014E-4]:2.389249222771E-1)[&rate=4.954966769042014E-4]:2.761724654904E-1,59[&rate=4.954966769042014E-4]:5.123576617402E-1)[&rate=4.954966769042014E-4]:1.574064408133E-1)[&rate=4.954966769042014E-4]:7.826179966692E-1)[&rate=4.954966769042014E-4]:2.023204001529E-2)[&rate=4.954966769042014E-4]:1.392475881042E-1)[&rate=4.954966769042014E-4]:2.930032043993E-1)[&rate=4.954966769042014E-4]:6.64552820827E-1,29[&rate=4.954966769042014E-4]:3.496782511089E-1)[&rate=4.954966769042014E-4]:2.46146740285E-1,(((((((20[&rate=4.954966769042014E-4]:5.123175493293E-1,25[&rate=4.954966769042014E-4]:5.287559054937E-1)[&rate=4.954966769042014E-4]:3.443008215836E-1,(28[&rate=4.954966769042014E-4]:8.954606637396E-1,((7[&rate=4.954966769042014E-4]:1.542329993735E-1,6[&rate=4.954966769042014E-4]:1.542329993735E-1)[&rate=4.954966769042014E-4]:3.535655767615E-1,24[&rate=4.954966769042014E-4]:6.146478912036E-1)[&rate=4.954966769042014E-4]:2.369771560976E-1)[&rate=4.954966769042014E-4]:1.595222772135E-2)[&rate=4.954966769042014E-4]:1.099862104997E-1,2[&rate=4.954966769042014E-4]:7.940018416865E-1)[&rate=4.954966769042014E-4]:1.622277244107E0,30[&rate=4.954966769042014E-4]:4.595532829642E-1)[&rate=4.954966769042014E-4]:4.332641397527E-2,(34[&rate=4.954966769042014E-4]:4.140390929849E-1,14[&rate=4.954966769042014E-4]:2.570570270468E0)[&rate=4.954966769042014E-4]:1.780235258838E-2)[&rate=4.954966769042014E-4]:3.304994363927E-2,61[&rate=4.954966769042014E-4]:6.561482198136E-1)[&rate=4.954966769042014E-4]:5.916450614451E-2,62[&rate=4.954966769042014E-4]:6.524711959035E-1)[&rate=4.954966769042014E-4]:7.308446706817E-4)[&rate=4.954966769042014E-4]:9.183287287463E-2,((32[&rate=4.954966769042014E-4]:4.748907887395E-1,(37[&rate=4.954966769042014E-4]:3.298613312349E-1,31[&rate=4.954966769042014E-4]:3.298613312349E-1)[&rate=4.954966769042014E-4]:6.033000395257E-2)[&rate=4.954966769042014E-4]:2.620922103811E-1,(35[&rate=4.954966769042014E-4]:5.503821399291E-1,(36[&rate=4.954966769042014E-4]:5.231767445047E-1,33[&rate=4.954966769042014E-4]:4.876576188218E-1)[&rate=4.954966769042014E-4]:4.906331892167E-2)[&rate=4.954966769042014E-4]:1.756718974427E-1)[&rate=4.954966769042014E-4]:9.001912744298E-2);
tree STATE_20396000 [&joint=-18014.527644202837,lnP=-18014.527644202837] = [&R] (((14[&rate=5.629653744294021E-4]:2.590241107038E0,62[&rate=5.629653744294021E-4]:5.621252301015E-1)[&rate=5.629653744294021E-4]:2.870977187284E-2,(((((20[&rate=5.629653744294021E-4]:5.711134095063E-1,25[&rate=5.629653744294021E-4]:5.875517656706E-1)[&rate=5.629653744294021E-4]:3.250320964911E-1,(28[&rate=5.629653744294021E-4]:7.948205335966E-1,((7[&rate=5.629653744294021E-4]:2.291649477002E-1,6[&rate=5.629653744294021E-4]:2.291649477002E-1)[&rate=5.629653744294021E-4]:2.850574133927E-1,24[&rate=5.629653744294021E-4]:6.210716761614E-1)[&rate=5.629653744294021E-4]:1.299132409968E-1)[&rate=5.629653744294021E-4]:1.561194929488E-1)[&rate=5.629653744294021E-4]:2.976730441302E-1,2[&rate=5.629653744294021E-4]:1.021215810402E0)[&rate=5.629653744294021E-4]:1.462999865932E0,(34[&rate=5.629653744294021E-4]:3.287840369489E-1,30[&rate=5.629653744294021E-4]:3.998222883151E-1)[&rate=5.629653744294021E-4]:1.276675851888E-1)[&rate=5.629653744294021E-4]:5.824620927283E-3,61[&rate=5.629653744294021E-4]:6.535330736661E-1)[&rate=5.629653744294021E-4]:1.434583628068E-4)[&rate=5.629653744294021E-4]:6.499937831639E-2,((29[&rate=5.629653744294021E-4]:5.901361205128E-1,(38[&rate=5.629653744294021E-4]:1.124116983622E0,((((13[&rate=5.629653744294021E-4]:4.553524090363E-1,9[&rate=5.629653744294021E-4]:4.169962446528E-1)[&rate=5.629653744294021E-4]:1.492745196857E-1,(16[&rate=5.629653744294021E-4]:4.165506297391E-1,5[&rate=5.629653744294021E-4]:3.535369311089E-1)[&rate=5.629653744294021E-4]:1.962954770652E-1)[&rate=5.629653744294021E-4]:6.021233750117E-1,3[&rate=5.629653744294021E-4]:1.099900988665E0)[&rate=5.629653744294021E-4]:3.838944471455E-1,(((((21[&rate=5.629653744294021E-4]:9.529587770101E-1,(18[&rate=5.629653744294021E-4]:5.178643055751E-1,23[&rate=5.629653744294021E-4]:5.370423877669E-1)[&rate=5.629653744294021E-4]:4.268752933529E-1)[&rate=5.629653744294021E-4]:5.333035374149E-2,(10[&rate=5.629653744294021E-4]:6.157140786812E-1,55[&rate=5.629653744294021E-4]:5.965359964895E-1)[&rate=5.629653744294021E-4]:3.056435452212E-1)[&rate=5.629653744294021E-4]:2.273986456004E-1,(22[&rate=5.629653744294021E-4]:9.545765420167E-1,(1[&rate=5.629653744294021E-4]:1.316516634002E-1,(19[&rate=5.629653744294021E-4]:5.897419177571E-1,26[&rate=5.629653744294021E-4]:6.143994520036E-1)[&rate=5.629653744294021E-4]:3.035535812596E-1)[&rate=5.629653744294021E-4]:4.210296080834E-2)[&rate=5.629653744294021E-4]:2.90070138445E-1)[&rate=5.629653744294021E-4]:2.558106301597E-2,39[&rate=5.629653744294021E-4]:1.085839078613E-1)[&rate=5.629653744294021E-4]:1.895916303305E-1,((57[&rate=5.629653744294021E-4]:4.980128472327E-1,(59[&rate=5.629653744294021E-4]:3.301601824755E-1,(60[&rate=5.629653744294021E-4]:3.114305696775E-1,56[&rate=5.629653744294021E-4]:3.086908436499E-1)[&rate=5.629653744294021E-4]:2.42090648529E-2)[&rate=5.629653744294021E-4]:1.623732127023E-1)[&rate=5.629653744294021E-4]:9.20325469823E-1,((((49[&rate=5.629653744294021E-4]:6.234894787651E-1,(46[&rate=5.629653744294021E-4]:5.711978216536E-1,41[&rate=5.629653744294021E-4]:5.492800134345E-1)[&rate=5.629653744294021E-4]:4.681220505673E-2)[&rate=5.629653744294021E-4]:2.101654884877E-1,((48[&rate=5.629653744294021E-4]:6.563755528584E-1,(27[&rate=5.629653744294021E-4]:5.178451943665E-1,4[&rate=5.629653744294021E-4]:3.452424546404E-1)[&rate=5.629653744294021E-4]:2.535988516428E-1)[&rate=5.629653744294021E-4]:2.191093947372E-3,(53[&rate=5.629653744294021E-4]:5.342666920157E-1,8[&rate=5.629653744294021E-4]:5.23307787906E-1)[&rate=5.629653744294021E-4]:1.270396808177E-1)[&rate=5.629653744294021E-4]:1.75088320447E-1)[&rate=5.629653744294021E-4]:6.0034332664E-2,(12[&rate=5.629653744294021E-4]:3.024134119206E-1,15[&rate=5.629653744294021E-4]:3.407695763043E-1)[&rate=5.629653744294021E-4]:5.912758879962E-1)[&rate=5.629653744294021E-4]:2.762266109322E-1,(((63[&rate=5.629653744294021E-4]:4.471736062808E-1,58[&rate=5.629653744294021E-4]:4.444338802534E-1)[&rate=5.629653744294021E-4]:2.985414981081E-1,(((54[&rate=5.629653744294021E-4]:2.673906179407E-1,47[&rate=5.629653744294021E-4]:9.204815218736E-2)[&rate=5.629653744294021E-4]:5.154725490484E-1,42[&rate=5.629653744294021E-4]:5.910823450714E-1)[&rate=5.629653744294021E-4]:1.071863170853E-2,52[&rate=5.629653744294021E-4]:5.415270041772E-1)[&rate=5.629653744294021E-4]:1.658319358281E-1)[&rate=5.629653744294021E-4]:1.006662015791E-1,((51[&rate=5.629653744294021E-4]:4.816281922184E-1,(17[&rate=5.629653744294021E-4]:4.579069891864E-1,11[&rate=5.629653744294021E-4]:4.195508248027E-1)[&rate=5.629653744294021E-4]:1.442691482375E-1)[&rate=5.629653744294021E-4]:3.02408442639E-1,(45[&rate=5.629653744294021E-4]:5.216499753334E-1,((44[&rate=5.629653744294021E-4]:2.99989691718E-1,43[&rate=5.629653744294021E-4]:3.027294177453E-1)[&rate=5.629653744294021E-4]:8.213758921557E-2,(50[&rate=5.629653744294021E-4]:1.207897877858E-1,40[&rate=5.629653744294021E-4]:1.810637603886E-1)[&rate=5.629653744294021E-4]:2.038032465723E-1)[&rate=5.629653744294021E-4]:1.176048861808E-1)[&rate=5.629653744294021E-4]:3.418387143185E-1)[&rate=5.629653744294021E-4]:2.398850672688E-2)[&rate=5.629653744294021E-4]:2.796989884427E-1)[&rate=5.629653744294021E-4]:7.581966648059E-2)[&rate=5.629653744294021E-4]:1.264125636019E-1)[&rate=5.629653744294021E-4]:1.883596236464E-1)[&rate=5.629653744294021E-4]:6.430612738388E-1)[&rate=5.629653744294021E-4]:4.391832958844E-1)[&rate=5.629653744294021E-4]:1.877177234158E-3,((32[&rate=5.629653744294021E-4]:5.771681288097E-1,(37[&rate=5.629653744294021E-4]:3.566349087215E-1,31[&rate=5.629653744294021E-4]:3.566349087215E-1)[&rate=5.629653744294021E-4]:1.358337665361E-1)[&rate=5.629653744294021E-4]:6.797504376016E-2,((33[&rate=5.629653744294021E-4]:3.808938410142E-1,36[&rate=5.629653744294021E-4]:4.164129666971E-1)[&rate=5.629653744294021E-4]:2.387446204388E-1,35[&rate=5.629653744294021E-4]:6.332996636386E-1)[&rate=5.629653744294021E-4]:9.145471824792E-4)[&rate=5.629653744294021E-4]:8.621438747212E-2)[&rate=5.629653744294021E-4]:6.44403336342E-3);
tree STATE_20398000 [&joint=-18024.44339072253,lnP=-18024.44339072253] = [&R] ((((((7[&rate=6.185755417585245E-4]:2.425658656533E-1,6[&rate=6.185755417585245E-4]:2.425658656533E-1)[&rate=6.185755417585245E-4]:2.73739963586E-1,24[&rate=6.185755417585245E-4]:6.231551443079E-1)[&rate=6.185755417585245E-4]:6.47017299889E-2,(28[&rate=6.185755417585245E-4]:6.099742847606E-1,(20[&rate=6.185755417585245E-4]:3.318066235558E-1,25[&rate=6.185755417585245E-4]:3.482449797202E-1)[&rate=6.185755417585245E-4]:2.233731406568E-1)[&rate=6.185755417585245E-4]:1.217182059746E-1)[&rate=6.185755417585245E-4]:3.170629743993E-1,2[&rate=6.185755417585245E-4]:8.213582048604E-1)[&rate=6.185755417585245E-4]:1.652182226173E0,61[&rate=6.185755417585245E-4]:6.370332074391E-1)[&rate=6.185755417585245E-4]:1.628644296234E-1,((((38[&rate=6.185755417585245E-4]:4.87965652737E-1,((5[&rate=6.185755417585245E-4]:6.552823972322E-1,((13[&rate=6.185755417585245E-4]:2.146091657713E-1,9[&rate=6.185755417585245E-4]:1.762530013878E-1)[&rate=6.185755417585245E-4]:3.546137040215E-1,(16[&rate=6.185755417585245E-4]:3.060649825692E-1,3[&rate=6.185755417585245E-4]:1.909964894186E-1)[&rate=6.185755417585245E-4]:2.71377065306E-1)[&rate=6.185755417585245E-4]:1.408540479872E-1)[&rate=6.185755417585245E-4]:7.742897028146E-1,((((22[&rate=6.185755417585245E-4]:1.048295583735E0,(1[&rate=6.185755417585245E-4]:7.352922980813E-2,(19[&rate=6.185755417585245E-4]:5.823907508499E-1,26[&rate=6.185755417585245E-4]:6.070482850964E-1)[&rate=6.185755417585245E-4]:2.527823145747E-1)[&rate=6.185755417585245E-4]:1.939444361183E-1)[&rate=6.185755417585245E-4]:1.626186666893E-1,39[&rate=6.185755417585245E-4]:4.927041480752E-2)[&rate=6.185755417585245E-4]:1.527982806705E-1,((21[&rate=6.185755417585245E-4]:6.252321672708E-1,(18[&rate=6.185755417585245E-4]:4.4631125049E-1,23[&rate=6.185755417585245E-4]:4.654893326818E-1)[&rate=6.185755417585245E-4]:1.707017386987E-1)[&rate=6.185755417585245E-4]:5.381257306765E-2,(10[&rate=6.185755417585245E-4]:5.63197685592E-1,55[&rate=6.185755417585245E-4]:5.440196034003E-1)[&rate=6.185755417585245E-4]:3.091554789719E-2)[&rate=6.185755417585245E-4]:6.737088866463E-1)[&rate=6.185755417585245E-4]:1.661213356784E-1,((57[&rate=6.185755417585245E-4]:2.916192616546E-1,(60[&rate=6.185755417585245E-4]:2.494483984905E-1,(59[&rate=6.185755417585245E-4]:2.091072273551E-1,56[&rate=6.185755417585245E-4]:2.118469533825E-1)[&rate=6.185755417585245E-4]:3.486171908039E-2)[&rate=6.185755417585245E-4]:4.217086316418E-2)[&rate=6.185755417585245E-4]:1.107703304813E0,(((46[&rate=6.185755417585245E-4]:5.732051928236E-1,(49[&rate=6.185755417585245E-4]:5.25887237956E-1,41[&rate=6.185755417585245E-4]:4.984899776821E-1)[&rate=6.185755417585245E-4]:5.279740692239E-2)[&rate=6.185755417585245E-4]:2.941236429794E-1,((53[&rate=6.185755417585245E-4]:5.707641140336E-1,(8[&rate=6.185755417585245E-4]:3.110019957266E-1,(12[&rate=6.185755417585245E-4]:2.094416505311E-1,15[&rate=6.185755417585245E-4]:2.477978149148E-1)[&rate=6.185755417585245E-4]:1.097795232776E-1)[&rate=6.185755417585245E-4]:2.488032141973E-1)[&rate=6.185755417585245E-4]:6.924597763506E-2,((27[&rate=6.185755417585245E-4]:3.380566999105E-1,4[&rate=6.185755417585245E-4]:1.654539601844E-1)[&rate=6.185755417585245E-4]:3.918888299292E-1,48[&rate=6.185755417585245E-4]:6.148770366888E-1)[&rate=6.185755417585245E-4]:2.239332895225E-2)[&rate=6.185755417585245E-4]:2.355379222167E-1)[&rate=6.185755417585245E-4]:1.945227435184E-1,(((51[&rate=6.185755417585245E-4]:5.320072528179E-1,(17[&rate=6.185755417585245E-4]:5.816298965168E-1,11[&rate=6.185755417585245E-4]:5.432737321331E-1)[&rate=6.185755417585245E-4]:7.09253015066E-2)[&rate=6.185755417585245E-4]:1.9895627575E-2,(45[&rate=6.185755417585245E-4]:5.105984668287E-1,((43[&rate=6.185755417585245E-4]:4.754104626121E-2,44[&rate=6.185755417585245E-4]:4.480132023385E-2)[&rate=6.185755417585245E-4]:4.221042230426E-1,(50[&rate=6.185755417585245E-4]:1.970793328006E-1,40[&rate=6.185755417585245E-4]:2.573533054033E-1)[&rate=6.185755417585245E-4]:2.122919639005E-1)[&rate=6.185755417585245E-4]:2.177511533318E-2)[&rate=6.185755417585245E-4]:1.207564683586E-1)[&rate=6.185755417585245E-4]:1.280443721858E-1,(52[&rate=6.185755417585245E-4]:6.775401460082E-1,(((42[&rate=6.185755417585245E-4]:1.491666876266E-1,47[&rate=6.185755417585245E-4]:1.656050437909E-1)[&rate=6.185755417585245E-4]:3.259666719262E-1,54[&rate=6.185755417585245E-4]:6.669141814705E-1)[&rate=6.185755417585245E-4]:1.473455687446E-1,(63[&rate=6.185755417585245E-4]:1.739635313886E-1,58[&rate=6.185755417585245E-4]:1.712238053612E-1)[&rate=6.185755417585245E-4]:4.265975886897E-1)[&rate=6.185755417585245E-4]:1.153351903137E-1)[&rate=6.185755417585245E-4]:2.407106570394E-3)[&rate=6.185755417585245E-4]:3.051919979757E-1)[&rate=6.185755417585245E-4]:1.593887953649E-1)[&rate=6.185755417585245E-4]:2.15442807155E-1)[&rate=6.185755417585245E-4]:1.206700039724E-2)[&rate=6.185755417585245E-4]:1.131880732382E-1)[&rate=6.185755417585245E-4]:1.03526330998E0,((30[&rate=6.185755417585245E-4]:5.178788878173E-1,34[&rate=6.185755417585245E-4]:4.468406364511E-1)[&rate=6.185755417585245E-4]:5.082659041431E-3,14[&rate=6.185755417585245E-4]:2.608454472976E0)[&rate=6.185755417585245E-4]:2.710325686443E-2)[&rate=6.185755417585245E-4]:4.858714634774E-2,((35[&rate=6.185755417585245E-4]:4.412914775006E-1,(32[&rate=6.185755417585245E-4]:2.761437951906E-1,(37[&rate=6.185755417585245E-4]:1.380095575621E-1,31[&rate=6.185755417585245E-4]:1.380095575621E-1)[&rate=6.185755417585245E-4]:5.34347840764E-2)[&rate=6.185755417585245E-4]:1.760766440587E-1)[&rate=6.185755417585245E-4]:1.151996673326E-2,(33[&rate=6.185755417585245E-4]:2.909776844306E-1,36[&rate=6.185755417585245E-4]:3.264968101135E-1)[&rate=6.185755417585245E-4]:1.481725576176E-1)[&rate=6.185755417585245E-4]:2.742558063833E-1)[&rate=6.185755417585245E-4]:1.560982609108E-2,(29[&rate=6.185755417585245E-4]:5.49586550141E-1,62[&rate=6.185755417585245E-4]:6.069635993213E-1)[&rate=6.185755417585245E-4]:6.467522602102E-2)[&rate=6.185755417585245E-4]:6.541728166555E-2);
tree STATE_20400000 [&joint=-18020.99043669295,lnP=-18020.99043669295] = [&R] ((((((61[&rate=6.55683649737801E-4]:6.373948942099E-1,(35[&rate=6.55683649737801E-4]:5.721579637713E-1,(32[&rate=6.55683649737801E-4]:4.130942600152E-1,(37[&rate=6.55683649737801E-4]:1.653355565511E-1,31[&rate=6.55683649737801E-4]:1.653355565511E-1)[&rate=6.55683649737801E-4]:1.63059249912E-1)[&rate=6.55683649737801E-4]:1.699926655048E-1)[&rate=6.55683649737801E-4]:7.343365175002E-2)[&rate=6.55683649737801E-4]:7.424933627987E-3,14[&rate=6.55683649737801E-4]:2.61009417472E0)[&rate=6.55683649737801E-4]:6.498148471696E-2,34[&rate=6.55683649737801E-4]:5.185444819538E-1)[&rate=6.55683649737801E-4]:4.928527393653E-4,29[&rate=6.55683649737801E-4]:5.900755860593E-1)[&rate=6.55683649737801E-4]:3.411416229616E-2,((62[&rate=6.55683649737801E-4]:5.675019575505E-1,(38[&rate=6.55683649737801E-4]:1.007689930009E0,(((16[&rate=6.55683649737801E-4]:6.650842529559E-1,(5[&rate=6.55683649737801E-4]:4.926142324376E-1,(13[&rate=6.55683649737801E-4]:3.55885629397E-1,9[&rate=6.55683649737801E-4]:3.175294650135E-1)[&rate=6.55683649737801E-4]:1.915231235884E-1)[&rate=6.55683649737801E-4]:1.094563218882E-1)[&rate=6.55683649737801E-4]:9.274873024877E-2,3[&rate=6.55683649737801E-4]:6.427644900541E-1)[&rate=6.55683649737801E-4]:7.788735493301E-1,(((((21[&rate=6.55683649737801E-4]:4.801201119759E-1,(18[&rate=6.55683649737801E-4]:4.530531971308E-1,23[&rate=6.55683649737801E-4]:4.722312793225E-1)[&rate=6.55683649737801E-4]:1.884773676307E-2)[&rate=6.55683649737801E-4]:3.16226450028E-1,(10[&rate=6.55683649737801E-4]:6.170664250679E-1,55[&rate=6.55683649737801E-4]:5.978883428762E-1)[&rate=6.55683649737801E-4]:9.434863008683E-2)[&rate=6.55683649737801E-4]:5.246894841145E-1,(22[&rate=6.55683649737801E-4]:1.010447044392E0,(1[&rate=6.55683649737801E-4]:1.154424367998E-1,(19[&rate=6.55683649737801E-4]:6.699048133061E-1,26[&rate=6.55683649737801E-4]:6.945623475526E-1)[&rate=6.55683649737801E-4]:2.071814591101E-1)[&rate=6.55683649737801E-4]:1.141826897839E-1)[&rate=6.55683649737801E-4]:3.215479058363E-1)[&rate=6.55683649737801E-4]:4.733544645189E-2,39[&rate=6.55683649737801E-4]:2.176865610636E-1)[&rate=6.55683649737801E-4]:1.570055352375E-1,((57[&rate=6.55683649737801E-4]:7.254896905458E-1,(60[&rate=6.55683649737801E-4]:3.3911794337E-1,(56[&rate=6.55683649737801E-4]:2.177709352202E-1,59[&rate=6.55683649737801E-4]:2.150312091928E-1)[&rate=6.55683649737801E-4]:1.186072821222E-1)[&rate=6.55683649737801E-4]:3.863717471758E-1)[&rate=6.55683649737801E-4]:8.442447338915E-1,(((12[&rate=6.55683649737801E-4]:2.400145647087E-1,15[&rate=6.55683649737801E-4]:2.783707290924E-1)[&rate=6.55683649737801E-4]:3.973562728739E-1,(((49[&rate=6.55683649737801E-4]:5.110654508323E-1,(8[&rate=6.55683649737801E-4]:3.744992280549E-1,53[&rate=6.55683649737801E-4]:3.854581321646E-1)[&rate=6.55683649737801E-4]:1.283470446953E-1)[&rate=6.55683649737801E-4]:4.512119792301E-2,((27[&rate=6.55683649737801E-4]:2.793489187525E-1,4[&rate=6.55683649737801E-4]:1.067461790265E-1)[&rate=6.55683649737801E-4]:2.023031684577E-1,48[&rate=6.55683649737801E-4]:3.665835940593E-1)[&rate=6.55683649737801E-4]:1.89603054696E-1)[&rate=6.55683649737801E-4]:2.036011201041E-2,(46[&rate=6.55683649737801E-4]:5.054140847801E-1,41[&rate=6.55683649737801E-4]:4.83496276561E-1)[&rate=6.55683649737801E-4]:6.565322393086E-2)[&rate=6.55683649737801E-4]:6.082407681692E-2)[&rate=6.55683649737801E-4]:3.847277609522E-1,((((17[&rate=6.55683649737801E-4]:3.084505047009E-1,11[&rate=6.55683649737801E-4]:2.700943403172E-1)[&rate=6.55683649737801E-4]:3.498849961601E-1,51[&rate=6.55683649737801E-4]:5.377875556554E-1)[&rate=6.55683649737801E-4]:1.25598595862E-1,((43[&rate=6.55683649737801E-4]:3.981738613582E-1,44[&rate=6.55683649737801E-4]:3.954341353308E-1)[&rate=6.55683649737801E-4]:1.844862545052E-1,(45[&rate=6.55683649737801E-4]:4.884630347557E-1,(50[&rate=6.55683649737801E-4]:1.735665573797E-1,40[&rate=6.55683649737801E-4]:2.338405299825E-1)[&rate=6.55683649737801E-4]:2.354444225815E-1)[&rate=6.55683649737801E-4]:1.133751632994E-1)[&rate=6.55683649737801E-4]:1.410000082568E-1)[&rate=6.55683649737801E-4]:1.957327714502E-2,((52[&rate=6.55683649737801E-4]:6.060455892346E-1,(63[&rate=6.55683649737801E-4]:3.574748467083E-1,58[&rate=6.55683649737801E-4]:3.547351206809E-1)[&rate=6.55683649737801E-4]:2.8692690691E-1)[&rate=6.55683649737801E-4]:6.824450366528E-3,(47[&rate=6.55683649737801E-4]:3.738356609518E-1,(42[&rate=6.55683649737801E-4]:3.186015623306E-1,54[&rate=6.55683649737801E-4]:5.103823842483E-1)[&rate=6.55683649737801E-4]:3.87957424568E-2)[&rate=6.55683649737801E-4]:3.157467074165E-1)[&rate=6.55683649737801E-4]:7.008938906127E-2)[&rate=6.55683649737801E-4]:2.569473890506E-1)[&rate=6.55683649737801E-4]:3.750330861762E-1)[&rate=6.55683649737801E-4]:5.153301432961E-2)[&rate=6.55683649737801E-4]:4.96856691104E-2)[&rate=6.55683649737801E-4]:5.887916166529E-1)[&rate=6.55683649737801E-4]:4.755991373545E-1)[&rate=6.55683649737801E-4]:8.885840365857E-2,(30[&rate=6.55683649737801E-4]:4.490449811291E-1,(36[&rate=6.55683649737801E-4]:2.994541232357E-1,33[&rate=6.55683649737801E-4]:2.639349975528E-1)[&rate=6.55683649737801E-4]:2.99864081937E-1)[&rate=6.55683649737801E-4]:1.499383308996E-1)[&rate=6.55683649737801E-4]:2.520643632672E-2)[&rate=6.55683649737801E-4]:1.246538221821E-2,(((28[&rate=6.55683649737801E-4]:4.161293719765E-1,24[&rate=6.55683649737801E-4]:3.722937555381E-1)[&rate=6.55683649737801E-4]:2.494840882361E-1,((20[&rate=6.55683649737801E-4]:3.331848638522E-1,25[&rate=6.55683649737801E-4]:3.496232200166E-1)[&rate=6.55683649737801E-4]:2.621952325872E-1,(7[&rate=6.55683649737801E-4]:1.921987674195E-2,6[&rate=6.55683649737801E-4]:1.921987674195E-2)[&rate=6.55683649737801E-4]:4.802698087385E-1)[&rate=6.55683649737801E-4]:1.543884322515E-2)[&rate=6.55683649737801E-4]:1.008594848317E-1,2[&rate=6.55683649737801E-4]:5.390756847702E-1)[&rate=6.55683649737801E-4]:2.054305248633E0);
tree STATE_20402000 [&joint=-18009.623673956296,lnP=-18009.623673956296] = [&R] ((((((32[&rate=5.783265819879221E-4]:5.586484573875E-1,(37[&rate=5.783265819879221E-4]:2.377365851022E-1,31[&rate=5.783265819879221E-4]:2.377365851022E-1)[&rate=5.783265819879221E-4]:2.362124187332E-1)[&rate=5.783265819879221E-4]:1.10790645102E-1,(35[&rate=5.783265819879221E-4]:6.151327508689E-1,(36[&rate=5.783265819879221E-4]:4.66706148028E-1,33[&rate=5.783265819879221E-4]:4.311870223452E-1)[&rate=5.783265819879221E-4]:1.702845263381E-1)[&rate=5.783265819879221E-4]:4.337738987185E-2)[&rate=5.783265819879221E-4]:2.532888890961E-3,34[&rate=5.783265819879221E-4]:4.615894777192E-1)[&rate=5.783265819879221E-4]:6.56262344283E-2,((38[&rate=5.783265819879221E-4]:1.159662445831E0,(((16[&rate=5.783265819879221E-4]:6.136333210194E-1,3[&rate=5.783265819879221E-4]:4.985648278688E-1)[&rate=5.783265819879221E-4]:2.012099062044E-1,(5[&rate=5.783265819879221E-4]:6.84849781252E-1,(13[&rate=5.783265819879221E-4]:5.001916859648E-1,9[&rate=5.783265819879221E-4]:4.618355215814E-1)[&rate=5.783265819879221E-4]:2.39452615835E-1)[&rate=5.783265819879221E-4]:6.697974734168E-2)[&rate=5.783265819879221E-4]:6.153061774493E-1,(((((21[&rate=5.783265819879221E-4]:5.80070460518E-1,(18[&rate=5.783265819879221E-4]:4.31057700539E-1,23[&rate=5.783265819879221E-4]:4.502357827307E-1)[&rate=5.783265819879221E-4]:1.40793581897E-1)[&rate=5.783265819879221E-4]:2.558560695471E-1,(10[&rate=5.783265819879221E-4]:5.620761060104E-1,55[&rate=5.783265819879221E-4]:5.428980238187E-1)[&rate=5.783265819879221E-4]:1.889189172056E-1)[&rate=5.783265819879221E-4]:4.011423126662E-1,39[&rate=5.783265819879221E-4]:8.638391122468E-2)[&rate=5.783265819879221E-4]:9.625173568975E-2,(22[&rate=5.783265819879221E-4]:9.001454974304E-1,(1[&rate=5.783265819879221E-4]:9.109094203467E-2,(19[&rate=5.783265819879221E-4]:7.528878749063E-1,26[&rate=5.783265819879221E-4]:7.775454091528E-1)[&rate=5.783265819879221E-4]:9.984690274482E-2)[&rate=5.783265819879221E-4]:2.823263758747E-2)[&rate=5.783265819879221E-4]:4.441339851004E-1)[&rate=5.783265819879221E-4]:8.628788867737E-2,((57[&rate=5.783265819879221E-4]:7.867328144978E-1,(59[&rate=5.783265819879221E-4]:6.080340070924E-1,(60[&rate=5.783265819879221E-4]:3.597693682103E-1,56[&rate=5.783265819879221E-4]:3.570296421827E-1)[&rate=5.783265819879221E-4]:2.537440909371E-1)[&rate=5.783265819879221E-4]:1.732193553505E-1)[&rate=5.783265819879221E-4]:5.93218409238E-1,((49[&rate=5.783265819879221E-4]:7.420152461006E-1,((53[&rate=5.783265819879221E-4]:6.675972512001E-1,(46[&rate=5.783265819879221E-4]:5.927178771851E-1,41[&rate=5.783265819879221E-4]:5.70800068966E-1)[&rate=5.783265819879221E-4]:6.666019593271E-2)[&rate=5.783265819879221E-4]:2.03845093926E-2,((((27[&rate=5.783265819879221E-4]:3.494353177639E-1,4[&rate=5.783265819879221E-4]:1.768325780379E-1)[&rate=5.783265819879221E-4]:2.60199565902E-1,48[&rate=5.783265819879221E-4]:4.945663905151E-1)[&rate=5.783265819879221E-4]:1.001010523213E-1,8[&rate=5.783265819879221E-4]:5.864482647543E-1)[&rate=5.783265819879221E-4]:9.012460506354E-2,(12[&rate=5.783265819879221E-4]:3.448988492395E-1,15[&rate=5.783265819879221E-4]:3.832550136232E-1)[&rate=5.783265819879221E-4]:3.398931986604E-1)[&rate=5.783265819879221E-4]:4.499866652008E-4)[&rate=5.783265819879221E-4]:5.677321153549E-2)[&rate=5.783265819879221E-4]:2.782851336884E-1,(((52[&rate=5.783265819879221E-4]:6.110076222556E-1,(42[&rate=5.783265819879221E-4]:4.248284869992E-1,(47[&rate=5.783265819879221E-4]:1.203458335291E-1,54[&rate=5.783265819879221E-4]:2.956882992825E-1)[&rate=5.783265819879221E-4]:3.209210096345E-1)[&rate=5.783265819879221E-4]:2.464531078592E-1)[&rate=5.783265819879221E-4]:9.094967605978E-2,(63[&rate=5.783265819879221E-4]:3.012753628775E-1,58[&rate=5.783265819879221E-4]:2.985356368501E-1)[&rate=5.783265819879221E-4]:4.390380998216E-1)[&rate=5.783265819879221E-4]:4.412700976112E-2,(((17[&rate=5.783265819879221E-4]:2.2797099692E-1,11[&rate=5.783265819879221E-4]:1.896148325363E-1)[&rate=5.783265819879221E-4]:1.866704269534E-1,51[&rate=5.783265819879221E-4]:2.940934786678E-1)[&rate=5.783265819879221E-4]:1.949072550012E-1,(45[&rate=5.783265819879221E-4]:4.759164656129E-1,((43[&rate=5.783265819879221E-4]:1.792391830109E-1,(50[&rate=5.783265819879221E-4]:1.903751287815E-2,40[&rate=5.783265819879221E-4]:7.931148548092E-2)[&rate=5.783265819879221E-4]:9.992769753E-2)[&rate=5.783265819879221E-4]:2.162001497039E-1,44[&rate=5.783265819879221E-4]:3.926996066874E-1)[&rate=5.783265819879221E-4]:6.129905070641E-2)[&rate=5.783265819879221E-4]:9.253632285061E-2)[&rate=5.783265819879221E-4]:2.570835744075E-1)[&rate=5.783265819879221E-4]:1.920242908905E-1)[&rate=5.783265819879221E-4]:1.870481042206E-1)[&rate=5.783265819879221E-4]:1.355476543218E-1)[&rate=5.783265819879221E-4]:4.889710195807E-2)[&rate=5.783265819879221E-4]:8.47321260336E-1)[&rate=5.783265819879221E-4]:4.044351397923E-1,62[&rate=5.783265819879221E-4]:6.483104758098E-1)[&rate=5.783265819879221E-4]:7.320536884239E-3)[&rate=5.783265819879221E-4]:4.158258195289E-3,(61[&rate=5.783265819879221E-4]:6.680803452323E-1,(14[&rate=5.783265819879221E-4]:2.632178650586E0,(29[&rate=5.783265819879221E-4]:5.124761205489E-1,(((20[&rate=5.783265819879221E-4]:3.038261808868E-1,25[&rate=5.783265819879221E-4]:3.202645370512E-1)[&rate=5.783265819879221E-4]:4.894894876254E-1,(((7[&rate=5.783265819879221E-4]:1.766472154089E-1,6[&rate=5.783265819879221E-4]:1.766472154089E-1)[&rate=5.783265819879221E-4]:2.600150038114E-1,24[&rate=5.783265819879221E-4]:5.435115342888E-1)[&rate=5.783265819879221E-4]:5.866471999842E-2,28[&rate=5.783265819879221E-4]:6.460118707256E-1)[&rate=5.783265819879221E-4]:2.020983183346E-1)[&rate=5.783265819879221E-4]:4.606102862898E-1,2[&rate=5.783265819879221E-4]:1.081323215076E0)[&rate=5.783265819879221E-4]:1.387878708302E0)[&rate=5.783265819879221E-4]:3.42096039195E-2)[&rate=5.783265819879221E-4]:1.176041528927E-3)[&rate=5.783265819879221E-4]:5.455045571166E-2)[&rate=5.783265819879221E-4]:9.921139593249E-2,30[&rate=5.783265819879221E-4]:7.016236176415E-1);
tree STATE_20404000 [&joint=-18008.984167048606,lnP=-18008.984167048606] = [&R] ((((31[&rate=5.689719078568242E-4]:6.216683975579E-1,(35[&rate=5.689719078568242E-4]:6.635569425141E-1,((33[&rate=5.689719078568242E-4]:6.061691537714E-1,36[&rate=5.689719078568242E-4]:6.416882794542E-1)[&rate=5.689719078568242E-4]:3.798840740616E-2,(34[&rate=5.689719078568242E-4]:4.409361563112E-1,(32[&rate=5.689719078568242E-4]:3.098593422563E-1,37[&rate=5.689719078568242E-4]:2.251598887043E-1)[&rate=5.689719078568242E-4]:3.414593277161E-1)[&rate=5.689719078568242E-4]:1.742905513952E-2)[&rate=5.689719078568242E-4]:5.738179150924E-3)[&rate=5.689719078568242E-4]:3.188194684713E-2)[&rate=5.689719078568242E-4]:1.003467279121E-2,62[&rate=5.689719078568242E-4]:6.344353107865E-1)[&rate=5.689719078568242E-4]:4.278874103908E-2,(61[&rate=5.689719078568242E-4]:6.512822556356E-1,(29[&rate=5.689719078568242E-4]:5.079455354063E-1,((14[&rate=5.689719078568242E-4]:2.446691624591E0,(38[&rate=5.689719078568242E-4]:1.014855720889E0,(((5[&rate=5.689719078568242E-4]:7.230739870278E-1,(16[&rate=5.689719078568242E-4]:7.553379487622E-1,3[&rate=5.689719078568242E-4]:6.402694556116E-1)[&rate=5.689719078568242E-4]:3.074973689576E-2)[&rate=5.689719078568242E-4]:6.092026436422E-2,(13[&rate=5.689719078568242E-4]:6.095395534149E-1,9[&rate=5.689719078568242E-4]:5.711833890314E-1)[&rate=5.689719078568242E-4]:2.29249218525E-1)[&rate=5.689719078568242E-4]:9.784830704553E-1,((((53[&rate=5.689719078568242E-4]:7.057634139458E-1,((12[&rate=5.689719078568242E-4]:3.318372693398E-1,15[&rate=5.689719078568242E-4]:3.701934337235E-1)[&rate=5.689719078568242E-4]:3.506626695808E-1,(41[&rate=5.689719078568242E-4]:5.329084159684E-1,46[&rate=5.689719078568242E-4]:5.548262241875E-1)[&rate=5.689719078568242E-4]:1.221942626784E-1)[&rate=5.689719078568242E-4]:2.052374899768E-2)[&rate=5.689719078568242E-4]:1.591589888056E-2,(((27[&rate=5.689719078568242E-4]:2.123981911705E-1,4[&rate=5.689719078568242E-4]:3.979545144446E-2)[&rate=5.689719078568242E-4]:3.394943565848E-1,48[&rate=5.689719078568242E-4]:4.368240546044E-1)[&rate=5.689719078568242E-4]:4.887181653137E-2,(8[&rate=5.689719078568242E-4]:4.143681168287E-1,49[&rate=5.689719078568242E-4]:4.225872949108E-1)[&rate=5.689719078568242E-4]:6.3108576225E-2)[&rate=5.689719078568242E-4]:2.33243715663E-1)[&rate=5.689719078568242E-4]:4.609645240751E-1,(((52[&rate=5.689719078568242E-4]:3.800626876801E-1,(54[&rate=5.689719078568242E-4]:4.332042899497E-1,(47[&rate=5.689719078568242E-4]:2.044294958626E-1,42[&rate=5.689719078568242E-4]:1.879911396982E-1)[&rate=5.689719078568242E-4]:5.343232833373E-2)[&rate=5.689719078568242E-4]:1.989131922509E-1)[&rate=5.689719078568242E-4]:3.809533340308E-1,(63[&rate=5.689719078568242E-4]:3.119432167209E-1,58[&rate=5.689719078568242E-4]:3.092034906936E-1)[&rate=5.689719078568242E-4]:4.874289693736E-1)[&rate=5.689719078568242E-4]:1.181851461716E-1,((((44[&rate=5.689719078568242E-4]:3.376351070501E-1,(50[&rate=5.689719078568242E-4]:3.987061514384E-2,40[&rate=5.689719078568242E-4]:1.001445877466E-1)[&rate=5.689719078568242E-4]:2.402302453308E-1)[&rate=5.689719078568242E-4]:1.438850546231E-1,(43[&rate=5.689719078568242E-4]:4.13735535439E-1,45[&rate=5.689719078568242E-4]:4.329136176307E-1)[&rate=5.689719078568242E-4]:7.052435226151E-2)[&rate=5.689719078568242E-4]:2.071120137459E-1,51[&rate=5.689719078568242E-4]:6.310979288436E-1)[&rate=5.689719078568242E-4]:2.217123708966E-2,(17[&rate=5.689719078568242E-4]:6.360454895719E-1,11[&rate=5.689719078568242E-4]:5.976893251883E-1)[&rate=5.689719078568242E-4]:1.377716215669E-1)[&rate=5.689719078568242E-4]:2.259320019491E-1)[&rate=5.689719078568242E-4]:2.185111621696E-1)[&rate=5.689719078568242E-4]:8.450501170128E-2,(((39[&rate=5.689719078568242E-4]:1.493327923878E-1,(22[&rate=5.689719078568242E-4]:1.034227162907E0,(1[&rate=5.689719078568242E-4]:2.580574528911E-2,(19[&rate=5.689719078568242E-4]:5.388352262613E-1,26[&rate=5.689719078568242E-4]:5.634927605077E-1)[&rate=5.689719078568242E-4]:2.486143546443E-1)[&rate=5.689719078568242E-4]:2.275994998099E-1)[&rate=5.689719078568242E-4]:2.76749465097E-1)[&rate=5.689719078568242E-4]:3.446527999965E-2,((21[&rate=5.689719078568242E-4]:7.418871707586E-1,(18[&rate=5.689719078568242E-4]:5.026806703507E-1,23[&rate=5.689719078568242E-4]:5.218587525424E-1)[&rate=5.689719078568242E-4]:2.309873223258E-1)[&rate=5.689719078568242E-4]:9.841193086583E-2,(10[&rate=5.689719078568242E-4]:5.312644743584E-1,55[&rate=5.689719078568242E-4]:5.120863921667E-1)[&rate=5.689719078568242E-4]:2.241031204168E-1)[&rate=5.689719078568242E-4]:4.941839022697E-1)[&rate=5.689719078568242E-4]:4.890085280583E-3,(57[&rate=5.689719078568242E-4]:4.488795852404E-1,(60[&rate=5.689719078568242E-4]:2.611640263374E-1,(56[&rate=5.689719078568242E-4]:2.513238520768E-1,59[&rate=5.689719078568242E-4]:2.485841260495E-1)[&rate=5.689719078568242E-4]:7.100448232984E-3)[&rate=5.689719078568242E-4]:1.87715558903E-1)[&rate=5.689719078568242E-4]:9.863839148935E-1)[&rate=5.689719078568242E-4]:1.74836216756E-3)[&rate=5.689719078568242E-4]:5.227257335186E-1)[&rate=5.689719078568242E-4]:3.071729195897E-1)[&rate=5.689719078568242E-4]:3.195071365781E-1)[&rate=5.689719078568242E-4]:1.2020750371E-1,(((20[&rate=5.689719078568242E-4]:4.355020646818E-1,25[&rate=5.689719078568242E-4]:4.519404208462E-1)[&rate=5.689719078568242E-4]:3.603803893589E-1,(28[&rate=5.689719078568242E-4]:8.00036970454E-1,((7[&rate=5.689719078568242E-4]:8.187066483465E-2,6[&rate=5.689719078568242E-4]:8.187066483465E-2)[&rate=5.689719078568242E-4]:3.240319778192E-1,24[&rate=5.689719078568242E-4]:5.127519577224E-1)[&rate=5.689719078568242E-4]:2.434493962933E-1)[&rate=5.689719078568242E-4]:5.064000413466E-2)[&rate=5.689719078568242E-4]:4.846284802716E-1,2[&rate=5.689719078568242E-4]:1.107908194586E0)[&rate=5.689719078568242E-4]:1.330223810427E0)[&rate=5.689719078568242E-4]:2.653933322299E-2)[&rate=5.689719078568242E-4]:2.311814099439E-2)[&rate=5.689719078568242E-4]:8.878332624453E-2)[&rate=5.689719078568242E-4]:6.922917690834E-2,30[&rate=5.689719078568242E-4]:6.890761795536E-1);
tree STATE_20406000 [&joint=-18023.89918294881,lnP=-18023.89918294881] = [&R] (29[&rate=6.223096610241583E-4]:7.383188547171E-1,((30[&rate=6.223096610241583E-4]:5.95133252804E-1,((61[&rate=6.223096610241583E-4]:6.286280059261E-1,34[&rate=6.223096610241583E-4]:4.37371175325E-1)[&rate=6.223096610241583E-4]:8.392351383035E-2,((38[&rate=6.223096610241583E-4]:6.103265211101E-1,(((5[&rate=6.223096610241583E-4]:5.511694800114E-1,(13[&rate=6.223096610241583E-4]:4.106436708304E-1,9[&rate=6.223096610241583E-4]:3.72287506447E-1)[&rate=6.223096610241583E-4]:1.953203297288E-1)[&rate=6.223096610241583E-4]:2.447646134187E-1,(16[&rate=6.223096610241583E-4]:4.01661086393E-1,3[&rate=6.223096610241583E-4]:2.865925932424E-1)[&rate=6.223096610241583E-4]:4.572867056671E-1)[&rate=6.223096610241583E-4]:6.984680402587E-1,((((22[&rate=6.223096610241583E-4]:8.59893310401E-1,(1[&rate=6.223096610241583E-4]:4.32290528306E-2,(19[&rate=6.223096610241583E-4]:6.806940021171E-1,26[&rate=6.223096610241583E-4]:7.053515363636E-1)[&rate=6.223096610241583E-4]:1.2417888633E-1)[&rate=6.223096610241583E-4]:3.584233976216E-2)[&rate=6.223096610241583E-4]:2.508042473893E-1,((21[&rate=6.223096610241583E-4]:5.025113220769E-1,(18[&rate=6.223096610241583E-4]:2.884447241596E-1,23[&rate=6.223096610241583E-4]:3.076228063513E-1)[&rate=6.223096610241583E-4]:2.058474198352E-1)[&rate=6.223096610241583E-4]:2.983715062334E-1,(10[&rate=6.223096610241583E-4]:6.949341592634E-1,55[&rate=6.223096610241583E-4]:6.757560770717E-1)[&rate=6.223096610241583E-4]:2.101716219768E-2)[&rate=6.223096610241583E-4]:2.988558253703E-1)[&rate=6.223096610241583E-4]:1.416214072839E-1,39[&rate=6.223096610241583E-4]:9.067512945783E-2)[&rate=6.223096610241583E-4]:1.047480711717E-1,(((((12[&rate=6.223096610241583E-4]:2.821571788442E-1,15[&rate=6.223096610241583E-4]:3.205133432279E-1)[&rate=6.223096610241583E-4]:4.134651455143E-1,(((8[&rate=6.223096610241583E-4]:5.368395838171E-1,53[&rate=6.223096610241583E-4]:5.477984879267E-1)[&rate=6.223096610241583E-4]:1.139014483607E-2,48[&rate=6.223096610241583E-4]:5.564489067352E-1)[&rate=6.223096610241583E-4]:1.312379908896E-1,(27[&rate=6.223096610241583E-4]:3.775733625213E-1,4[&rate=6.223096610241583E-4]:2.049706227953E-1)[&rate=6.223096610241583E-4]:4.251820282544E-1)[&rate=6.223096610241583E-4]:7.935426733633E-3)[&rate=6.223096610241583E-4]:4.195641335802E-2,(49[&rate=6.223096610241583E-4]:5.119608687525E-1,(41[&rate=6.223096610241583E-4]:4.306451802225E-1,46[&rate=6.223096610241583E-4]:4.525629884416E-1)[&rate=6.223096610241583E-4]:5.391842825626E-2)[&rate=6.223096610241583E-4]:2.256178689639E-1)[&rate=6.223096610241583E-4]:3.491146989752E-1,(((52[&rate=6.223096610241583E-4]:4.509823973529E-1,(63[&rate=6.223096610241583E-4]:3.096825877894E-1,58[&rate=6.223096610241583E-4]:3.06942861762E-1)[&rate=6.223096610241583E-4]:1.796559739471E-1)[&rate=6.223096610241583E-4]:1.298083209424E-1,(42[&rate=6.223096610241583E-4]:1.743080764022E-1,(54[&rate=6.223096610241583E-4]:2.337688302664E-1,47[&rate=6.223096610241583E-4]:5.842636451299E-2)[&rate=6.223096610241583E-4]:1.323200680536E-1)[&rate=6.223096610241583E-4]:4.667566144958E-1)[&rate=6.223096610241583E-4]:3.658599976485E-1,(((45[&rate=6.223096610241583E-4]:4.589899254533E-1,(44[&rate=6.223096610241583E-4]:3.007103153244E-1,(43[&rate=6.223096610241583E-4]:2.113718704668E-1,(50[&rate=6.223096610241583E-4]:3.725882178708E-2,40[&rate=6.223096610241583E-4]:9.753279438985E-2)[&rate=6.223096610241583E-4]:1.138390760769E-1)[&rate=6.223096610241583E-4]:9.207817088505E-2)[&rate=6.223096610241583E-4]:1.363618019097E-1)[&rate=6.223096610241583E-4]:1.91229936857E-1,51[&rate=6.223096610241583E-4]:5.707678075157E-1)[&rate=6.223096610241583E-4]:1.104128842211E-1,(17[&rate=6.223096610241583E-4]:7.404905500568E-1,11[&rate=6.223096610241583E-4]:7.021343856732E-1)[&rate=6.223096610241583E-4]:6.123808688554E-2)[&rate=6.223096610241583E-4]:2.654700242069E-1)[&rate=6.223096610241583E-4]:5.785093992608E-2)[&rate=6.223096610241583E-4]:1.407300409627E-1,(57[&rate=6.223096610241583E-4]:6.941913306827E-1,(59[&rate=6.223096610241583E-4]:1.619273152971E-1,(60[&rate=6.223096610241583E-4]:1.64008226276E-1,56[&rate=6.223096610241583E-4]:1.612685002484E-1)[&rate=6.223096610241583E-4]:3.398541076006E-3)[&rate=6.223096610241583E-4]:5.267845633307E-1)[&rate=6.223096610241583E-4]:7.058348866979E-1)[&rate=6.223096610241583E-4]:4.197232571477E-2)[&rate=6.223096610241583E-4]:2.496638645661E-1)[&rate=6.223096610241583E-4]:1.707189079694E-1)[&rate=6.223096610241583E-4]:9.198762272533E-1,((((20[&rate=6.223096610241583E-4]:4.922050064281E-1,25[&rate=6.223096610241583E-4]:5.086433625925E-1)[&rate=6.223096610241583E-4]:2.739458309465E-1,(28[&rate=6.223096610241583E-4]:6.821748269907E-1,((7[&rate=6.223096610241583E-4]:4.66733194533E-1,6[&rate=6.223096610241583E-4]:4.66733194533E-1)[&rate=6.223096610241583E-4]:6.007542848175E-2,24[&rate=6.223096610241583E-4]:6.336579380833E-1)[&rate=6.223096610241583E-4]:4.681272469011E-3)[&rate=6.223096610241583E-4]:1.38770530932E-1)[&rate=6.223096610241583E-4]:3.709891217389E-1,2[&rate=6.223096610241583E-4]:9.645372193875E-1)[&rate=6.223096610241583E-4]:1.510719961828E0,31[&rate=6.223096610241583E-4]:5.731761871296E-1)[&rate=6.223096610241583E-4]:3.850721098305E-2)[&rate=6.223096610241583E-4]:3.529435115187E-2)[&rate=6.223096610241583E-4]:2.800312282492E-3)[&rate=6.223096610241583E-4]:1.411397736884E-1,((14[&rate=6.223096610241583E-4]:2.631516721256E0,(((33[&rate=6.223096610241583E-4]:5.261371904051E-1,36[&rate=6.223096610241583E-4]:5.61656316088E-1)[&rate=6.223096610241583E-4]:7.314173296369E-2,35[&rate=6.223096610241583E-4]:6.129401255545E-1)[&rate=6.223096610241583E-4]:3.578367171919E-2,(32[&rate=6.223096610241583E-4]:4.916023342958E-1,37[&rate=6.223096610241583E-4]:4.069028807437E-1)[&rate=6.223096610241583E-4]:1.680504247266E-1)[&rate=6.223096610241583E-4]:2.571529841188E-2)[&rate=6.223096610241583E-4]:3.063391544039E-2,62[&rate=6.223096610241583E-4]:6.3403475976E-1)[&rate=6.223096610241583E-4]:1.596153159128E-1)[&rate=6.223096610241583E-4]:2.045828224757E-3);
tree STATE_20408000 [&joint=-18025.696817186526,lnP=-18025.696817186526] = [&R] (31[&rate=7.070366722740735E-4]:7.354873573067E-1,((((32[&rate=7.070366722740735E-4]:4.753946154598E-1,37[&rate=7.070366722740735E-4]:3.906951619078E-1)[&rate=7.070366722740735E-4]:1.343004340516E-1,35[&rate=7.070366722740735E-4]:5.987660877627E-1)[&rate=7.070366722740735E-4]:5.970391529218E-2,(33[&rate=7.070366722740735E-4]:4.617316543489E-1,36[&rate=7.070366722740735E-4]:4.972507800317E-1)[&rate=7.070366722740735E-4]:1.830771465204E-1)[&rate=7.070366722740735E-4]:1.209877022552E-1,(((30[&rate=7.070366722740735E-4]:5.740889724791E-1,(62[&rate=7.070366722740735E-4]:5.618364719365E-1,(38[&rate=7.070366722740735E-4]:8.201461154885E-1,(((16[&rate=7.070366722740735E-4]:2.962842462252E-1,3[&rate=7.070366722740735E-4]:1.812157530746E-1)[&rate=7.070366722740735E-4]:3.906743114809E-1,(5[&rate=7.070366722740735E-4]:6.156106255292E-1,(13[&rate=7.070366722740735E-4]:3.187347426998E-1,9[&rate=7.070366722740735E-4]:2.803785783163E-1)[&rate=7.070366722740735E-4]:3.516704033773E-1)[&rate=7.070366722740735E-4]:8.334233546711E-3)[&rate=7.070366722740735E-4]:8.806747002979E-1,((((22[&rate=7.070366722740735E-4]:9.087798783893E-1,(1[&rate=7.070366722740735E-4]:1.286793993976E-2,(19[&rate=7.070366722740735E-4]:5.805065903299E-1,26[&rate=7.070366722740735E-4]:6.051641245764E-1)[&rate=7.070366722740735E-4]:1.940051852263E-1)[&rate=7.070366722740735E-4]:1.150900206414E-1)[&rate=7.070366722740735E-4]:2.916879927327E-1,39[&rate=7.070366722740735E-4]:3.882403550571E-2)[&rate=7.070366722740735E-4]:8.400392573567E-3,((21[&rate=7.070366722740735E-4]:5.233600611E-1,(18[&rate=7.070366722740735E-4]:3.379156010787E-1,23[&rate=7.070366722740735E-4]:3.570936832705E-1)[&rate=7.070366722740735E-4]:1.772252819392E-1)[&rate=7.070366722740735E-4]:2.754876574216E-1,(10[&rate=7.070366722740735E-4]:6.445976224136E-1,55[&rate=7.070366722740735E-4]:6.254195402219E-1)[&rate=7.070366722740735E-4]:6.931858925881E-2)[&rate=7.070366722740735E-4]:3.990616410644E-1)[&rate=7.070366722740735E-4]:2.209125434833E-1,((((((48[&rate=7.070366722740735E-4]:6.169764507258E-1,8[&rate=7.070366722740735E-4]:6.087572726437E-1)[&rate=7.070366722740735E-4]:4.363403825807E-3,(53[&rate=7.070366722740735E-4]:4.355660335797E-1,(27[&rate=7.070366722740735E-4]:2.110901419955E-1,4[&rate=7.070366722740735E-4]:3.848740226945E-2)[&rate=7.070366722740735E-4]:3.368046587075E-1)[&rate=7.070366722740735E-4]:1.885135469994E-1)[&rate=7.070366722740735E-4]:5.182295032559E-2,(12[&rate=7.070366722740735E-4]:3.865961217431E-1,15[&rate=7.070366722740735E-4]:4.249522861268E-1)[&rate=7.070366722740735E-4]:2.86566683134E-1)[&rate=7.070366722740735E-4]:1.164587940296E-1,((41[&rate=7.070366722740735E-4]:4.626200300343E-1,49[&rate=7.070366722740735E-4]:4.900172903081E-1)[&rate=7.070366722740735E-4]:1.135412327948E-1,46[&rate=7.070366722740735E-4]:5.980790710481E-1)[&rate=7.070366722740735E-4]:1.860630758039E-1)[&rate=7.070366722740735E-4]:1.360192946603E-1,(((52[&rate=7.070366722740735E-4]:3.771337537855E-1,(63[&rate=7.070366722740735E-4]:2.582753049196E-1,58[&rate=7.070366722740735E-4]:2.555355788923E-1)[&rate=7.070366722740735E-4]:1.572146132496E-1)[&rate=7.070366722740735E-4]:3.16191859219E-3,(47[&rate=7.070366722740735E-4]:2.637023927913E-1,(42[&rate=7.070366722740735E-4]:2.414893372882E-1,54[&rate=7.070366722740735E-4]:4.332701592059E-1)[&rate=7.070366722740735E-4]:5.774699338735E-3)[&rate=7.070366722740735E-4]:1.933056083536E-1)[&rate=7.070366722740735E-4]:3.880876580047E-1,((51[&rate=7.070366722740735E-4]:6.815905702369E-1,(17[&rate=7.070366722740735E-4]:4.563168569382E-1,11[&rate=7.070366722740735E-4]:4.179606925545E-1)[&rate=7.070366722740735E-4]:3.458216585042E-1)[&rate=7.070366722740735E-4]:5.283893726819E-2,((44[&rate=7.070366722740735E-4]:2.484325251204E-1,(50[&rate=7.070366722740735E-4]:7.493990520119E-3,40[&rate=7.070366722740735E-4]:6.776796312289E-2)[&rate=7.070366722740735E-4]:1.834042880248E-1)[&rate=7.070366722740735E-4]:1.096342110281E-1,(43[&rate=7.070366722740735E-4]:2.900469125057E-1,45[&rate=7.070366722740735E-4]:3.092249946974E-1)[&rate=7.070366722740735E-4]:7.075954967014E-2)[&rate=7.070366722740735E-4]:4.33897017932E-1)[&rate=7.070366722740735E-4]:3.395382287736E-2)[&rate=7.070366722740735E-4]:7.506578236267E-2)[&rate=7.070366722740735E-4]:2.002941637953E-1,(57[&rate=7.070366722740735E-4]:5.022414118697E-1,((56[&rate=7.070366722740735E-4]:2.315624712052E-1,59[&rate=7.070366722740735E-4]:2.288227451778E-1)[&rate=7.070366722740735E-4]:4.499281937618E-2,60[&rate=7.070366722740735E-4]:2.792950166089E-1)[&rate=7.070366722740735E-4]:2.229463952607E-1)[&rate=7.070366722740735E-4]:7.962963852188E-1)[&rate=7.070366722740735E-4]:2.161745169399E-1)[&rate=7.070366722740735E-4]:1.871675193181E-1)[&rate=7.070366722740735E-4]:3.703210766627E-1)[&rate=7.070366722740735E-4]:6.574774662614E-1)[&rate=7.070366722740735E-4]:6.9629549723E-2)[&rate=7.070366722740735E-4]:1.404993172166E-2,(61[&rate=7.070366722740735E-4]:6.251290810368E-1,(34[&rate=7.070366722740735E-4]:2.800773002749E-1,(((((7[&rate=7.070366722740735E-4]:2.86746698294E-1,6[&rate=7.070366722740735E-4]:2.86746698294E-1)[&rate=7.070366722740735E-4]:2.579048653004E-1,24[&rate=7.070366722740735E-4]:6.51500878663E-1)[&rate=7.070366722740735E-4]:3.232109249136E-2,(20[&rate=7.070366722740735E-4]:3.545486527146E-1,25[&rate=7.070366722740735E-4]:3.70987008879E-1)[&rate=7.070366722740735E-4]:3.183144143301E-1)[&rate=7.070366722740735E-4]:3.198664662065E-2,28[&rate=7.070366722740735E-4]:7.596442342134E-1)[&rate=7.070366722740735E-4]:1.49063590547E-1,2[&rate=7.070366722740735E-4]:6.813105644864E-1)[&rate=7.070366722740735E-4]:1.626530789984E0)[&rate=7.070366722740735E-4]:1.537949501607E-1)[&rate=7.070366722740735E-4]:8.322840239893E-2)[&rate=7.070366722740735E-4]:3.030351319356E-2,(14[&rate=7.070366722740735E-4]:2.650982572037E0,29[&rate=7.070366722740735E-4]:5.654896459196E-1)[&rate=7.070366722740735E-4]:5.29527714747E-2)[&rate=7.070366722740735E-4]:3.259998736947E-2)[&rate=7.070366722740735E-4]:2.980014379989E-2);
tree STATE_20410000 [&joint=-18009.0445585808,lnP=-18009.0445585808] = [&R] ((62[&rate=6.107770053740364E-4]:6.693959669106E-1,(((29[&rate=6.107770053740364E-4]:5.791517954312E-1,61[&rate=6.107770053740364E-4]:6.993703746662E-1)[&rate=6.107770053740364E-4]:1.565450803842E-2,(14[&rate=6.107770053740364E-4]:2.628297443968E0,((34[&rate=6.107770053740364E-4]:4.595851636275E-1,(38[&rate=6.107770053740364E-4]:7.042408969183E-1,(((5[&rate=6.107770053740364E-4]:6.426933340737E-1,(13[&rate=6.107770053740364E-4]:3.936627852739E-1,9[&rate=6.107770053740364E-4]:3.553066208905E-1)[&rate=6.107770053740364E-4]:3.038250693476E-1)[&rate=6.107770053740364E-4]:7.893930691638E-2,(16[&rate=6.107770053740364E-4]:5.449454422905E-1,3[&rate=6.107770053740364E-4]:4.298769491399E-1)[&rate=6.107770053740364E-4]:2.397008973297E-1)[&rate=6.107770053740364E-4]:7.774640396476E-1,((((((((27[&rate=6.107770053740364E-4]:3.503929580846E-1,4[&rate=6.107770053740364E-4]:1.777902183586E-1)[&rate=6.107770053740364E-4]:3.67559620647E-1,(53[&rate=6.107770053740364E-4]:3.18722428155E-1,8[&rate=6.107770053740364E-4]:3.077635240453E-1)[&rate=6.107770053740364E-4]:2.869013834535E-1)[&rate=6.107770053740364E-4]:1.387216547582E-1,48[&rate=6.107770053740364E-4]:7.41605740339E-1)[&rate=6.107770053740364E-4]:6.185160270755E-2,(12[&rate=6.107770053740364E-4]:2.966564973781E-1,15[&rate=6.107770053740364E-4]:3.350126617617E-1)[&rate=6.107770053740364E-4]:5.068008456685E-1)[&rate=6.107770053740364E-4]:2.950680143664E-2,(49[&rate=6.107770053740364E-4]:8.157797734331E-1,(41[&rate=6.107770053740364E-4]:6.836566164131E-1,46[&rate=6.107770053740364E-4]:7.055744246321E-1)[&rate=6.107770053740364E-4]:1.047258967463E-1)[&rate=6.107770053740364E-4]:1.718437105004E-2)[&rate=6.107770053740364E-4]:1.845280359422E-1,(((63[&rate=6.107770053740364E-4]:2.537142308728E-1,58[&rate=6.107770053740364E-4]:2.509745048454E-1)[&rate=6.107770053740364E-4]:4.2261342742E-1,(52[&rate=6.107770053740364E-4]:5.4092982362E-1,((42[&rate=6.107770053740364E-4]:9.633082336504E-2,47[&rate=6.107770053740364E-4]:1.127691795294E-1)[&rate=6.107770053740364E-4]:1.230818796242E-1,54[&rate=6.107770053740364E-4]:4.11193524907E-1)[&rate=6.107770053740364E-4]:3.817910932335E-1)[&rate=6.107770053740364E-4]:9.704167028914E-2)[&rate=6.107770053740364E-4]:1.709175852642E-1,((51[&rate=6.107770053740364E-4]:6.423663556054E-1,(17[&rate=6.107770053740364E-4]:3.045838410167E-1,11[&rate=6.107770053740364E-4]:2.66227676633E-1)[&rate=6.107770053740364E-4]:4.583304597942E-1)[&rate=6.107770053740364E-4]:5.576510704729E-2,(45[&rate=6.107770053740364E-4]:6.139299870025E-1,(((50[&rate=6.107770053740364E-4]:5.913278762517E-3,40[&rate=6.107770053740364E-4]:6.618725136529E-2)[&rate=6.107770053740364E-4]:1.874896042458E-1,44[&rate=6.107770053740364E-4]:2.509371295838E-1)[&rate=6.107770053740364E-4]:3.974950966183E-2,43[&rate=6.107770053740364E-4]:2.93426365273E-1)[&rate=6.107770053740364E-4]:3.013255395378E-1)[&rate=6.107770053740364E-4]:1.636535304447E-1)[&rate=6.107770053740364E-4]:1.107576165206E-1)[&rate=6.107770053740364E-4]:1.264113204303E-1)[&rate=6.107770053740364E-4]:2.485482865578E-1,(57[&rate=6.107770053740364E-4]:4.789341174482E-1,(59[&rate=6.107770053740364E-4]:4.140667045106E-1,(60[&rate=6.107770053740364E-4]:3.304571773399E-1,56[&rate=6.107770053740364E-4]:3.277174513123E-1)[&rate=6.107770053740364E-4]:8.908897922564E-2)[&rate=6.107770053740364E-4]:5.938796088266E-2)[&rate=6.107770053740364E-4]:9.597090892612E-1)[&rate=6.107770053740364E-4]:2.811143126968E-4,(((22[&rate=6.107770053740364E-4]:1.082103657718E0,(1[&rate=6.107770053740364E-4]:8.833727371762E-2,(19[&rate=6.107770053740364E-4]:4.536905498457E-1,26[&rate=6.107770053740364E-4]:4.783480840922E-1)[&rate=6.107770053740364E-4]:3.962905594884E-1)[&rate=6.107770053740364E-4]:2.129444661922E-1)[&rate=6.107770053740364E-4]:1.164592225615E-1,39[&rate=6.107770053740364E-4]:3.691904466323E-2)[&rate=6.107770053740364E-4]:9.884718177407E-2,((21[&rate=6.107770053740364E-4]:6.047799475548E-1,(18[&rate=6.107770053740364E-4]:5.235860706659E-1,23[&rate=6.107770053740364E-4]:5.427641528576E-1)[&rate=6.107770053740364E-4]:7.297469880688E-2)[&rate=6.107770053740364E-4]:3.08487091812E-1,(10[&rate=6.107770053740364E-4]:6.471525947745E-1,55[&rate=6.107770053740364E-4]:6.279745125828E-1)[&rate=6.107770053740364E-4]:1.811829377431E-1)[&rate=6.107770053740364E-4]:3.731841185772E-1)[&rate=6.107770053740364E-4]:5.658275211901E-2)[&rate=6.107770053740364E-4]:2.574326335882E-1)[&rate=6.107770053740364E-4]:2.599387368288E-1)[&rate=6.107770053740364E-4]:7.995466770692E-1)[&rate=6.107770053740364E-4]:7.981144737995E-3,(((((7[&rate=6.107770053740364E-4]:2.458500668565E-1,6[&rate=6.107770053740364E-4]:2.458500668565E-1)[&rate=6.107770053740364E-4]:2.441328881209E-1,24[&rate=6.107770053740364E-4]:5.968322700459E-1)[&rate=6.107770053740364E-4]:5.050868874278E-2,28[&rate=6.107770053740364E-4]:6.911765752271E-1)[&rate=6.107770053740364E-4]:2.570895105365E-1,(20[&rate=6.107770053740364E-4]:6.433703584843E-1,25[&rate=6.107770053740364E-4]:6.598087146487E-1)[&rate=6.107770053740364E-4]:2.501012067312E-1)[&rate=6.107770053740364E-4]:1.341814588884E-1,2[&rate=6.107770053740364E-4]:8.55050284378E-1)[&rate=6.107770053740364E-4]:1.640280078183E0)[&rate=6.107770053740364E-4]:4.199958119138E-3)[&rate=6.107770053740364E-4]:5.200178561881E-2)[&rate=6.107770053740364E-4]:8.760282045568E-4,(30[&rate=6.107770053740364E-4]:5.038762011129E-1,31[&rate=6.107770053740364E-4]:5.585210098559E-1)[&rate=6.107770053740364E-4]:9.180613056132E-2)[&rate=6.107770053740364E-4]:1.633658605608E-2)[&rate=6.107770053740364E-4]:7.849140032733E-2,(((33[&rate=6.107770053740364E-4]:4.54338802099E-1,36[&rate=6.107770053740364E-4]:4.898579277818E-1)[&rate=6.107770053740364E-4]:2.501728504361E-1,(32[&rate=6.107770053740364E-4]:4.778120627028E-1,37[&rate=6.107770053740364E-4]:3.931126091508E-1)[&rate=6.107770053740364E-4]:2.512897537666E-1)[&rate=6.107770053740364E-4]:2.23067847676E-2,35[&rate=6.107770053740364E-4]:7.404796394883E-1)[&rate=6.107770053740364E-4]:7.844597911566E-2);
tree STATE_20412000 [&joint=-18008.797702638007,lnP=-18008.797702638007] = [&R] ((35[&rate=5.443910192836613E-4]:7.308423043276E-1,((33[&rate=5.443910192836613E-4]:6.395072971411E-1,36[&rate=5.443910192836613E-4]:6.75026422824E-1)[&rate=5.443910192836613E-4]:5.905912296746E-2,((31[&rate=5.443910192836613E-4]:2.219389532121E-2,37[&rate=5.443910192836613E-4]:2.219389532121E-2)[&rate=5.443910192836613E-4]:5.471473110367E-1,32[&rate=5.443910192836613E-4]:6.5404065991E-1)[&rate=5.443910192836613E-4]:6.911592413295E-2)[&rate=5.443910192836613E-4]:1.861468203347E-2)[&rate=5.443910192836613E-4]:2.409889594826E-1,(((34[&rate=5.443910192836613E-4]:4.181956976781E-1,(((((7[&rate=5.443910192836613E-4]:2.365899523152E-1,6[&rate=5.443910192836613E-4]:2.365899523152E-1)[&rate=5.443910192836613E-4]:2.789004222625E-1,24[&rate=5.443910192836613E-4]:6.223396896462E-1)[&rate=5.443910192836613E-4]:7.419705141834E-2,28[&rate=5.443910192836613E-4]:7.403723575029E-1)[&rate=5.443910192836613E-4]:1.464148110628E-1,(20[&rate=5.443910192836613E-4]:3.175833074552E-1,25[&rate=5.443910192836613E-4]:3.340216636196E-1)[&rate=5.443910192836613E-4]:5.144093405625E-1)[&rate=5.443910192836613E-4]:1.851044276131E-1,2[&rate=5.443910192836613E-4]:8.444943359047E-1)[&rate=5.443910192836613E-4]:1.601465415969E0)[&rate=5.443910192836613E-4]:3.497288446233E-2,((30[&rate=5.443910192836613E-4]:5.098541617615E-1,(29[&rate=5.443910192836613E-4]:4.826452649813E-1,(61[&rate=5.443910192836613E-4]:5.921417017241E-1,(38[&rate=5.443910192836613E-4]:8.632476411445E-1,((((13[&rate=5.443910192836613E-4]:5.636578220687E-1,9[&rate=5.443910192836613E-4]:5.253016576853E-1)[&rate=5.443910192836613E-4]:2.737332992482E-1,(16[&rate=5.443910192836613E-4]:5.93927531083E-1,3[&rate=5.443910192836613E-4]:4.788590379324E-1)[&rate=5.443910192836613E-4]:2.516827683163E-1)[&rate=5.443910192836613E-4]:1.540171538904E-1,5[&rate=5.443910192836613E-4]:9.366137546596E-1)[&rate=5.443910192836613E-4]:5.359253974247E-1,(((((((12[&rate=5.443910192836613E-4]:3.169495746E-1,15[&rate=5.443910192836613E-4]:3.553057389837E-1)[&rate=5.443910192836613E-4]:3.637266422273E-1,((27[&rate=5.443910192836613E-4]:4.552730885609E-1,4[&rate=5.443910192836613E-4]:2.826703488349E-1)[&rate=5.443910192836613E-4]:3.045866157918E-1,48[&rate=5.443910192836613E-4]:6.447912112019E-1)[&rate=5.443910192836613E-4]:3.588500562545E-2)[&rate=5.443910192836613E-4]:4.294324334255E-2,(53[&rate=5.443910192836613E-4]:5.345787940012E-1,8[&rate=5.443910192836613E-4]:5.236198898915E-1)[&rate=5.443910192836613E-4]:1.917803921963E-1)[&rate=5.443910192836613E-4]:1.430118007115E-1,((49[&rate=5.443910192836613E-4]:5.461524387229E-1,41[&rate=5.443910192836613E-4]:5.187551784491E-1)[&rate=5.443910192836613E-4]:3.981658907317E-3,46[&rate=5.443910192836613E-4]:5.446546455755E-1)[&rate=5.443910192836613E-4]:3.164971632511E-1)[&rate=5.443910192836613E-4]:2.238487028731E-1,(((63[&rate=5.443910192836613E-4]:2.846394481022E-1,58[&rate=5.443910192836613E-4]:2.818997220748E-1)[&rate=5.443910192836613E-4]:2.805469801381E-1,(52[&rate=5.443910192836613E-4]:4.453154028088E-1,((42[&rate=5.443910192836613E-4]:1.662215925665E-1,54[&rate=5.443910192836613E-4]:3.580024144842E-1)[&rate=5.443910192836613E-4]:2.761415347164E-2,47[&rate=5.443910192836613E-4]:2.102741022025E-1)[&rate=5.443910192836613E-4]:3.117536293735E-1)[&rate=5.443910192836613E-4]:8.15148610478E-2)[&rate=5.443910192836613E-4]:2.07989978857E-1,((51[&rate=5.443910192836613E-4]:4.296242333389E-1,(17[&rate=5.443910192836613E-4]:4.264463236061E-1,11[&rate=5.443910192836613E-4]:3.880901592224E-1)[&rate=5.443910192836613E-4]:1.237258549383E-1)[&rate=5.443910192836613E-4]:2.732047806437E-1,(45[&rate=5.443910192836613E-4]:6.01688621887E-1,(((50[&rate=5.443910192836613E-4]:5.596290362648E-3,40[&rate=5.443910192836613E-4]:6.587026296542E-2)[&rate=5.443910192836613E-4]:2.458642297724E-1,43[&rate=5.443910192836613E-4]:3.117344927378E-1)[&rate=5.443910192836613E-4]:1.542328935146E-1,44[&rate=5.443910192836613E-4]:4.63227660225E-1)[&rate=5.443910192836613E-4]:1.165431534429E-1)[&rate=5.443910192836613E-4]:1.805924468901E-1)[&rate=5.443910192836613E-4]:3.199122873102E-2)[&rate=5.443910192836613E-4]:2.73467940219E-1)[&rate=5.443910192836613E-4]:1.791340432917E-1,(39[&rate=5.443910192836613E-4]:3.388621426906E-2,(((21[&rate=5.443910192836613E-4]:7.27563979444E-1,(18[&rate=5.443910192836613E-4]:5.973257392493E-1,23[&rate=5.443910192836613E-4]:6.165038214411E-1)[&rate=5.443910192836613E-4]:1.220190621126E-1)[&rate=5.443910192836613E-4]:2.260582735435E-1,(10[&rate=5.443910192836613E-4]:7.629020914286E-1,55[&rate=5.443910192836613E-4]:7.437240092369E-1)[&rate=5.443910192836613E-4]:1.057886547097E-1)[&rate=5.443910192836613E-4]:1.287168334626E-1,(22[&rate=5.443910192836613E-4]:9.515465220429E-1,(1[&rate=5.443910192836613E-4]:2.927789559098E-2,(19[&rate=5.443910192836613E-4]:7.630325217316E-1,26[&rate=5.443910192836613E-4]:7.87690055978E-1)[&rate=5.443910192836613E-4]:2.788920947588E-2)[&rate=5.443910192836613E-4]:1.414467086437E-1)[&rate=5.443910192836613E-4]:1.417514685168E-1)[&rate=5.443910192836613E-4]:1.022320593257E-1)[&rate=5.443910192836613E-4]:1.617551900376E-1)[&rate=5.443910192836613E-4]:2.019628375512E-2,(57[&rate=5.443910192836613E-4]:4.823330004239E-1,(59[&rate=5.443910192836613E-4]:4.137064070095E-1,(56[&rate=5.443910192836613E-4]:3.392247441579E-1,60[&rate=5.443910192836613E-4]:3.419644701855E-1)[&rate=5.443910192836613E-4]:7.722138887889E-2)[&rate=5.443910192836613E-4]:6.314714135952E-2)[&rate=5.443910192836613E-4]:9.800800301036E-1)[&rate=5.443910192836613E-4]:2.073863955294E-1)[&rate=5.443910192836613E-4]:4.455030096083E-1)[&rate=5.443910192836613E-4]:5.818396403384E-1)[&rate=5.443910192836613E-4]:1.072214249212E-2)[&rate=5.443910192836613E-4]:2.720889678024E-2)[&rate=5.443910192836613E-4]:1.389814858415E-2,14[&rate=5.443910192836613E-4]:2.609245236463E0)[&rate=5.443910192836613E-4]:4.545231609963E-4)[&rate=5.443910192836613E-4]:9.762989306548E-2,62[&rate=5.443910192836613E-4]:6.792137757525E-1)[&rate=5.443910192836613E-4]:2.215792366918E-1);
tree STATE_20414000 [&joint=-18011.270155423386,lnP=-18011.270155423386] = [&R] (((35[&rate=5.137410155364271E-4]:7.012677629385E-1,(33[&rate=5.137410155364271E-4]:5.828383922497E-1,36[&rate=5.137410155364271E-4]:6.183575179326E-1)[&rate=5.137410155364271E-4]:1.047681685032E-1)[&rate=5.137410155364271E-4]:1.163262245032E-1,((31[&rate=5.137410155364271E-4]:3.316883926189E-1,37[&rate=5.137410155364271E-4]:3.316883926189E-1)[&rate=5.137410155364271E-4]:2.900599938116E-1,32[&rate=5.137410155364271E-4]:7.064478399825E-1)[&rate=5.137410155364271E-4]:1.22075109208E-1)[&rate=5.137410155364271E-4]:6.652230265951E-2,((((((28[&rate=5.137410155364271E-4]:7.885009597829E-1,((7[&rate=5.137410155364271E-4]:1.8792071294E-1,6[&rate=5.137410155364271E-4]:1.8792071294E-1)[&rate=5.137410155364271E-4]:3.237676332818E-1,24[&rate=5.137410155364271E-4]:6.185376612903E-1)[&rate=5.137410155364271E-4]:1.261276820543E-1)[&rate=5.137410155364271E-4]:9.090494016963E-3,(20[&rate=5.137410155364271E-4]:4.547199594434E-1,25[&rate=5.137410155364271E-4]:4.711583156078E-1)[&rate=5.137410155364271E-4]:2.880769738084E-1)[&rate=5.137410155364271E-4]:5.385245590021E-1,2[&rate=5.137410155364271E-4]:1.108718752528E0)[&rate=5.137410155364271E-4]:1.430349505721E0,30[&rate=5.137410155364271E-4]:5.823424554191E-1)[&rate=5.137410155364271E-4]:1.560197417901E-2,29[&rate=5.137410155364271E-4]:5.979444295981E-1)[&rate=5.137410155364271E-4]:1.136050949639E-1,(((61[&rate=5.137410155364271E-4]:6.438128066276E-1,(62[&rate=5.137410155364271E-4]:5.760741840663E-1,34[&rate=5.137410155364271E-4]:4.476588835198E-1)[&rate=5.137410155364271E-4]:4.897092506681E-3)[&rate=5.137410155364271E-4]:2.652616458226E-2,14[&rate=5.137410155364271E-4]:2.635613318092E0)[&rate=5.137410155364271E-4]:1.611861341682E-1,(38[&rate=5.137410155364271E-4]:1.330624365472E0,(((5[&rate=5.137410155364271E-4]:2.742867467893E-1,(13[&rate=5.137410155364271E-4]:2.022570553343E-1,9[&rate=5.137410155364271E-4]:1.639008909508E-1)[&rate=5.137410155364271E-4]:1.268242120029E-1)[&rate=5.137410155364271E-4]:1.150822483889E0,(16[&rate=5.137410155364271E-4]:9.034684337854E-1,3[&rate=5.137410155364271E-4]:7.883999406348E-1)[&rate=5.137410155364271E-4]:5.846544955227E-1)[&rate=5.137410155364271E-4]:1.692942530413E-2,(((57[&rate=5.137410155364271E-4]:5.734261367856E-1,(56[&rate=5.137410155364271E-4]:4.698156908656E-1,(60[&rate=5.137410155364271E-4]:4.08665767717E-1,59[&rate=5.137410155364271E-4]:4.03186315662E-1)[&rate=5.137410155364271E-4]:6.388964917619E-2)[&rate=5.137410155364271E-4]:1.008707198924E-1)[&rate=5.137410155364271E-4]:8.028241965069E-1,(((21[&rate=5.137410155364271E-4]:6.996174916669E-1,(18[&rate=5.137410155364271E-4]:5.583707537864E-1,23[&rate=5.137410155364271E-4]:5.775488359781E-1)[&rate=5.137410155364271E-4]:1.330275597985E-1)[&rate=5.137410155364271E-4]:1.000897377714E-1,(10[&rate=5.137410155364271E-4]:6.746881478532E-1,55[&rate=5.137410155364271E-4]:6.555100656614E-1)[&rate=5.137410155364271E-4]:4.008757473594E-2)[&rate=5.137410155364271E-4]:4.262377112556E-1,(39[&rate=5.137410155364271E-4]:4.189477703258E-2,(22[&rate=5.137410155364271E-4]:9.063870239684E-1,(1[&rate=5.137410155364271E-4]:6.201918548798E-2,(19[&rate=5.137410155364271E-4]:6.956961863005E-1,26[&rate=5.137410155364271E-4]:7.20353720547E-1)[&rate=5.137410155364271E-4]:1.279668348039E-1)[&rate=5.137410155364271E-4]:6.354592067217E-2)[&rate=5.137410155364271E-4]:2.971515886806E-1)[&rate=5.137410155364271E-4]:3.33652321546E-2)[&rate=5.137410155364271E-4]:5.441498163945E-2)[&rate=5.137410155364271E-4]:1.311961424156E-2,(((41[&rate=5.137410155364271E-4]:3.766469594155E-1,46[&rate=5.137410155364271E-4]:3.985647676345E-1)[&rate=5.137410155364271E-4]:3.006960163063E-1,((12[&rate=5.137410155364271E-4]:4.456584096511E-1,15[&rate=5.137410155364271E-4]:4.840145740348E-1)[&rate=5.137410155364271E-4]:2.284818701873E-1,(((53[&rate=5.137410155364271E-4]:5.207192605692E-1,49[&rate=5.137410155364271E-4]:5.179795345417E-1)[&rate=5.137410155364271E-4]:2.767422463306E-2,((27[&rate=5.137410155364271E-4]:4.362669048104E-1,4[&rate=5.137410155364271E-4]:2.636641650844E-1)[&rate=5.137410155364271E-4]:1.893928828537E-1,48[&rate=5.137410155364271E-4]:5.105912945132E-1)[&rate=5.137410155364271E-4]:3.506246466149E-2)[&rate=5.137410155364271E-4]:1.885416821785E-2,8[&rate=5.137410155364271E-4]:5.562887493105E-1)[&rate=5.137410155364271E-4]:1.096323524459E-1)[&rate=5.137410155364271E-4]:3.059995615708E-2)[&rate=5.137410155364271E-4]:3.830544827136E-1,(((52[&rate=5.137410155364271E-4]:4.633484176035E-1,((42[&rate=5.137410155364271E-4]:8.954551595481E-2,54[&rate=5.137410155364271E-4]:2.813263378726E-1)[&rate=5.137410155364271E-4]:1.618192276463E-1,47[&rate=5.137410155364271E-4]:2.678030997655E-1)[&rate=5.137410155364271E-4]:2.722576466051E-1)[&rate=5.137410155364271E-4]:2.757315534047E-1,(63[&rate=5.137410155364271E-4]:1.961664596469E-1,58[&rate=5.137410155364271E-4]:1.934267336195E-1)[&rate=5.137410155364271E-4]:5.81269675745E-1)[&rate=5.137410155364271E-4]:1.908753337487E-1,(((45[&rate=5.137410155364271E-4]:6.979332590959E-1,((44[&rate=5.137410155364271E-4]:2.945982906465E-1,43[&rate=5.137410155364271E-4]:2.973380166738E-1)[&rate=5.137410155364271E-4]:1.330472311609E-1,(50[&rate=5.137410155364271E-4]:5.060244922579E-2,40[&rate=5.137410155364271E-4]:1.108764218286E-1)[&rate=5.137410155364271E-4]:3.195088260062E-1)[&rate=5.137410155364271E-4]:2.483699290694E-1)[&rate=5.137410155364271E-4]:2.098376349783E-1,51[&rate=5.137410155364271E-4]:8.283188392797E-1)[&rate=5.137410155364271E-4]:2.379612317674E-2,(17[&rate=5.137410155364271E-4]:6.994970375793E-1,11[&rate=5.137410155364271E-4]:6.611408731956E-1)[&rate=5.137410155364271E-4]:2.731658700827E-1)[&rate=5.137410155364271E-4]:7.784034230037E-2)[&rate=5.137410155364271E-4]:7.564763313047E-2)[&rate=5.137410155364271E-4]:1.289724890986E-1)[&rate=5.137410155364271E-4]:2.499289824208E-1)[&rate=5.137410155364271E-4]:9.43380230038E-1)[&rate=5.137410155364271E-4]:3.538463196648E-1)[&rate=5.137410155364271E-4]:2.429984189503E-4)[&rate=5.137410155364271E-4]:4.415146499297E-2);
tree STATE_20416000 [&joint=-18010.917575164534,lnP=-18010.917575164534] = [&R] ((((35[&rate=5.523256244082527E-4]:6.350601994115E-1,33[&rate=5.523256244082527E-4]:6.213989972259E-1)[&rate=5.523256244082527E-4]:8.433571061225E-2,36[&rate=5.523256244082527E-4]:7.41253833521E-1)[&rate=5.523256244082527E-4]:1.003907247467E-1,((31[&rate=5.523256244082527E-4]:6.144688379334E-1,37[&rate=5.523256244082527E-4]:6.144688379334E-1)[&rate=5.523256244082527E-4]:8.298719544398E-2,32[&rate=5.523256244082527E-4]:7.821554869294E-1)[&rate=5.523256244082527E-4]:4.856010958978E-2)[&rate=5.523256244082527E-4]:8.230701946975E-2,(((61[&rate=5.523256244082527E-4]:8.090703680062E-1,(14[&rate=5.523256244082527E-4]:2.742119146336E0,62[&rate=5.523256244082527E-4]:7.140032693987E-1)[&rate=5.523256244082527E-4]:3.222556855297E-2)[&rate=5.523256244082527E-4]:1.245235484345E-2,30[&rate=5.523256244082527E-4]:7.013041436148E-1)[&rate=5.523256244082527E-4]:3.085082618321E-2,((38[&rate=5.523256244082527E-4]:9.992795953546E-1,(((5[&rate=5.523256244082527E-4]:7.1302188311E-1,(16[&rate=5.523256244082527E-4]:6.275742225984E-1,3[&rate=5.523256244082527E-4]:5.125057294478E-1)[&rate=5.523256244082527E-4]:1.484613591417E-1)[&rate=5.523256244082527E-4]:3.169482627948E-2,(13[&rate=5.523256244082527E-4]:5.722444507875E-1,9[&rate=5.523256244082527E-4]:5.33888286404E-1)[&rate=5.523256244082527E-4]:2.272667791498E-1)[&rate=5.523256244082527E-4]:7.324611641964E-1,(((39[&rate=5.523256244082527E-4]:7.945514365807E-2,((22[&rate=5.523256244082527E-4]:9.246765586789E-1,(1[&rate=5.523256244082527E-4]:3.826864545649E-2,(19[&rate=5.523256244082527E-4]:6.78327050613E-1,26[&rate=5.523256244082527E-4]:7.029845848594E-1)[&rate=5.523256244082527E-4]:1.2158543046E-1)[&rate=5.523256244082527E-4]:1.055859954142E-1)[&rate=5.523256244082527E-4]:2.407132600163E-1,((21[&rate=5.523256244082527E-4]:8.07003914535E-1,(18[&rate=5.523256244082527E-4]:4.660612815535E-1,23[&rate=5.523256244082527E-4]:4.852393637452E-1)[&rate=5.523256244082527E-4]:3.327234548994E-1)[&rate=5.523256244082527E-4]:4.061889757798E-2,(10[&rate=5.523256244082527E-4]:5.592515261877E-1,55[&rate=5.523256244082527E-4]:5.40073443996E-1)[&rate=5.523256244082527E-4]:2.03439779076E-1)[&rate=5.523256244082527E-4]:3.068081024725E-1)[&rate=5.523256244082527E-4]:7.57091605793E-2)[&rate=5.523256244082527E-4]:8.827526294499E-2,(57[&rate=5.523256244082527E-4]:7.974649095699E-1,(59[&rate=5.523256244082527E-4]:3.593162154585E-1,(60[&rate=5.523256244082527E-4]:3.39692851659E-1,56[&rate=5.523256244082527E-4]:3.369531256314E-1)[&rate=5.523256244082527E-4]:2.510281585454E-2)[&rate=5.523256244082527E-4]:4.326692420564E-1)[&rate=5.523256244082527E-4]:6.16840839499E-1)[&rate=5.523256244082527E-4]:1.323834563233E-1,((((53[&rate=5.523256244082527E-4]:6.972980053261E-1,(49[&rate=5.523256244082527E-4]:6.009180887974E-1,(41[&rate=5.523256244082527E-4]:5.145079583529E-1,46[&rate=5.523256244082527E-4]:5.36425766572E-1)[&rate=5.523256244082527E-4]:5.90128701707E-2)[&rate=5.523256244082527E-4]:9.364019050104E-2)[&rate=5.523256244082527E-4]:2.754024568794E-3,(12[&rate=5.523256244082527E-4]:3.277163832058E-1,15[&rate=5.523256244082527E-4]:3.660725475895E-1)[&rate=5.523256244082527E-4]:3.695959206614E-1)[&rate=5.523256244082527E-4]:4.401047966274E-2,(8[&rate=5.523256244082527E-4]:5.154239502201E-1,((27[&rate=5.523256244082527E-4]:1.817771117569E-1,4[&rate=5.523256244082527E-4]:9.174372030929E-3)[&rate=5.523256244082527E-4]:4.431101416237E-1,48[&rate=5.523256244082527E-4]:5.098187602298E-1)[&rate=5.523256244082527E-4]:1.382436807237E-2)[&rate=5.523256244082527E-4]:2.176796552278E-1)[&rate=5.523256244082527E-4]:6.204160239596E-1,(((52[&rate=5.523256244082527E-4]:4.627097919488E-1,(54[&rate=5.523256244082527E-4]:5.96155145022E-1,(42[&rate=5.523256244082527E-4]:2.432689700817E-1,47[&rate=5.523256244082527E-4]:2.597073262461E-1)[&rate=5.523256244082527E-4]:1.611053530226E-1)[&rate=5.523256244082527E-4]:1.186094414473E-1)[&rate=5.523256244082527E-4]:2.507710552723E-1,(63[&rate=5.523256244082527E-4]:1.799729186594E-1,58[&rate=5.523256244082527E-4]:1.77233192632E-1)[&rate=5.523256244082527E-4]:5.718640929454E-1)[&rate=5.523256244082527E-4]:3.008365166374E-1,((51[&rate=5.523256244082527E-4]:6.902456565221E-1,(17[&rate=5.523256244082527E-4]:5.381530579877E-1,11[&rate=5.523256244082527E-4]:4.99796893604E-1)[&rate=5.523256244082527E-4]:2.726405437399E-1)[&rate=5.523256244082527E-4]:2.995026984996E-1,((44[&rate=5.523256244082527E-4]:5.049805424831E-1,(50[&rate=5.523256244082527E-4]:2.017648434061E-2,40[&rate=5.523256244082527E-4]:8.045045694338E-2)[&rate=5.523256244082527E-4]:4.272698115671E-1)[&rate=5.523256244082527E-4]:1.426058306805E-1,(45[&rate=5.523256244082527E-4]:6.61420992541E-1,43[&rate=5.523256244082527E-4]:6.422429103492E-1)[&rate=5.523256244082527E-4]:8.083188841735E-3)[&rate=5.523256244082527E-4]:3.996962284335E-1)[&rate=5.523256244082527E-4]:2.456900883687E-2)[&rate=5.523256244082527E-4]:2.652296628092E-1)[&rate=5.523256244082527E-4]:1.234765817632E-2)[&rate=5.523256244082527E-4]:1.277489421664E-1)[&rate=5.523256244082527E-4]:5.768962423168E-1)[&rate=5.523256244082527E-4]:6.786215191154E-1,((29[&rate=5.523256244082527E-4]:5.746776175821E-1,34[&rate=5.523256244082527E-4]:5.036393662159E-1)[&rate=5.523256244082527E-4]:7.793691133557E-2,((((7[&rate=5.523256244082527E-4]:2.168496200334E-1,6[&rate=5.523256244082527E-4]:2.168496200334E-1)[&rate=5.523256244082527E-4]:3.019342184411E-1,24[&rate=5.523256244082527E-4]:6.25633153543E-1)[&rate=5.523256244082527E-4]:1.956693852018E-1,(28[&rate=5.523256244082527E-4]:8.228501832285E-1,(20[&rate=5.523256244082527E-4]:5.915345248161E-1,25[&rate=5.523256244082527E-4]:6.079728809804E-1)[&rate=5.523256244082527E-4]:1.765211378644E-1)[&rate=5.523256244082527E-4]:4.228797195471E-2)[&rate=5.523256244082527E-4]:2.083804373214E-1,2[&rate=5.523256244082527E-4]:8.461213322306E-1)[&rate=5.523256244082527E-4]:1.763218999516E0)[&rate=5.523256244082527E-4]:5.212242655861E-2)[&rate=5.523256244082527E-4]:2.741801432175E-2)[&rate=5.523256244082527E-4]:4.152338389595E-2);
tree STATE_20418000 [&joint=-18019.632719263223,lnP=-18019.632719263223] = [&R] ((((34[&rate=5.457995168653025E-4]:5.679434040298E-1,(30[&rate=5.457995168653025E-4]:6.344240604412E-1,(38[&rate=5.457995168653025E-4]:5.751366623246E-1,((((13[&rate=5.457995168653025E-4]:3.781614355047E-1,9[&rate=5.457995168653025E-4]:3.398052711212E-1)[&rate=5.457995168653025E-4]:3.789189993967E-1,(16[&rate=5.457995168653025E-4]:2.93595206107E-1,3[&rate=5.457995168653025E-4]:1.785267129564E-1)[&rate=5.457995168653025E-4]:4.717044068766E-1)[&rate=5.457995168653025E-4]:3.235218442437E-1,5[&rate=5.457995168653025E-4]:1.025807758597E0)[&rate=5.457995168653025E-4]:3.579217198314E-1,(((57[&rate=5.457995168653025E-4]:4.479408779559E-1,((60[&rate=5.457995168653025E-4]:7.6051379941E-2,56[&rate=5.457995168653025E-4]:7.331165391342E-2)[&rate=5.457995168653025E-4]:3.334960370091E-2,59[&rate=5.457995168653025E-4]:1.03921531587E-1)[&rate=5.457995168653025E-4]:3.38539894314E-1)[&rate=5.457995168653025E-4]:8.188869113791E-1,(((((41[&rate=5.457995168653025E-4]:2.744416760862E-1,46[&rate=5.457995168653025E-4]:2.963594843052E-1)[&rate=5.457995168653025E-4]:1.412343934997E-2,49[&rate=5.457995168653025E-4]:3.159623757099E-1)[&rate=5.457995168653025E-4]:8.945589583171E-2,53[&rate=5.457995168653025E-4]:4.081579975692E-1)[&rate=5.457995168653025E-4]:4.116689370248E-1,(8[&rate=5.457995168653025E-4]:7.681891262215E-1,(((12[&rate=5.457995168653025E-4]:3.726769048073E-1,15[&rate=5.457995168653025E-4]:4.11033069191E-1)[&rate=5.457995168653025E-4]:2.35587602133E-1,(27[&rate=5.457995168653025E-4]:4.34619501085E-1,4[&rate=5.457995168653025E-4]:2.620167613589E-1)[&rate=5.457995168653025E-4]:2.887134990062E-1)[&rate=5.457995168653025E-4]:1.519703019739E-1,48[&rate=5.457995168653025E-4]:7.602348089142E-1)[&rate=5.457995168653025E-4]:1.617349538937E-2)[&rate=5.457995168653025E-4]:4.067890426281E-2)[&rate=5.457995168653025E-4]:2.400541395022E-1,(((52[&rate=5.457995168653025E-4]:7.102486211972E-1,(47[&rate=5.457995168653025E-4]:3.687633402535E-1,(54[&rate=5.457995168653025E-4]:4.896671237164E-1,42[&rate=5.457995168653025E-4]:2.978863017987E-1)[&rate=5.457995168653025E-4]:5.443868229041E-2)[&rate=5.457995168653025E-4]:4.181976097109E-1)[&rate=5.457995168653025E-4]:9.095304907944E-2,(63[&rate=5.457995168653025E-4]:3.05556213598E-1,58[&rate=5.457995168653025E-4]:3.028164875706E-1)[&rate=5.457995168653025E-4]:5.340016210623E-1)[&rate=5.457995168653025E-4]:7.919873730546E-2,((51[&rate=5.457995168653025E-4]:6.054807038582E-1,(45[&rate=5.457995168653025E-4]:5.821607765445E-1,((43[&rate=5.457995168653025E-4]:4.972984106384E-1,(50[&rate=5.457995168653025E-4]:6.472142559532E-2,40[&rate=5.457995168653025E-4]:1.249953981981E-1)[&rate=5.457995168653025E-4]:3.723030124403E-1)[&rate=5.457995168653025E-4]:2.86239687825E-2,44[&rate=5.457995168653025E-4]:5.231826533936E-1)[&rate=5.457995168653025E-4]:3.706031493183E-2)[&rate=5.457995168653025E-4]:1.027719821082E-1)[&rate=5.457995168653025E-4]:7.121490081971E-3,(17[&rate=5.457995168653025E-4]:4.280608494441E-1,11[&rate=5.457995168653025E-4]:3.897046850605E-1)[&rate=5.457995168653025E-4]:3.050892897015E-1)[&rate=5.457995168653025E-4]:2.67798213642E-1)[&rate=5.457995168653025E-4]:9.454915966465E-2)[&rate=5.457995168653025E-4]:3.708370154013E-2)[&rate=5.457995168653025E-4]:2.720565347477E-1,((((21[&rate=5.457995168653025E-4]:7.929183391896E-1,(18[&rate=5.457995168653025E-4]:4.68624264135E-1,23[&rate=5.457995168653025E-4]:4.878023463267E-1)[&rate=5.457995168653025E-4]:3.160748969726E-1)[&rate=5.457995168653025E-4]:1.371688012679E-1,(10[&rate=5.457995168653025E-4]:8.142829218766E-1,55[&rate=5.457995168653025E-4]:7.951048396849E-1)[&rate=5.457995168653025E-4]:3.087271173173E-2)[&rate=5.457995168653025E-4]:3.140048467624E-1,39[&rate=5.457995168653025E-4]:9.340705571323E-2)[&rate=5.457995168653025E-4]:4.754804527138E-2,(22[&rate=5.457995168653025E-4]:9.0938247692E-1,(1[&rate=5.457995168653025E-4]:4.932632292136E-3,(19[&rate=5.457995168653025E-4]:3.940571407415E-1,26[&rate=5.457995168653025E-4]:4.187146749879E-1)[&rate=5.457995168653025E-4]:3.725193271672E-1)[&rate=5.457995168653025E-4]:1.236279268197E-1)[&rate=5.457995168653025E-4]:3.932164596809E-1)[&rate=5.457995168653025E-4]:1.513538806323E-1)[&rate=5.457995168653025E-4]:4.210542831852E-2)[&rate=5.457995168653025E-4]:2.462017044442E-1)[&rate=5.457995168653025E-4]:1.03245155711E0)[&rate=5.457995168653025E-4]:4.557594954788E-3)[&rate=5.457995168653025E-4]:4.137349329539E-2,62[&rate=5.457995168653025E-4]:7.377321978717E-1)[&rate=5.457995168653025E-4]:1.248162922354E-2,(((28[&rate=5.457995168653025E-4]:7.105654624608E-1,2[&rate=5.457995168653025E-4]:4.831682021867E-1)[&rate=5.457995168653025E-4]:1.817574518126E-1,(20[&rate=5.457995168653025E-4]:3.845693820215E-1,25[&rate=5.457995168653025E-4]:4.010077381859E-1)[&rate=5.457995168653025E-4]:4.529590117038E-1)[&rate=5.457995168653025E-4]:5.309851310347E-2,((7[&rate=5.457995168653025E-4]:2.730349793609E-1,6[&rate=5.457995168653025E-4]:2.730349793609E-1)[&rate=5.457995168653025E-4]:4.107853168291E-1,24[&rate=5.457995168653025E-4]:7.906696112585E-1)[&rate=5.457995168653025E-4]:1.109161996799E-1)[&rate=5.457995168653025E-4]:1.931538413642E0)[&rate=5.457995168653025E-4]:1.033247173226E-1,(61[&rate=5.457995168653025E-4]:8.661274973609E-1,(((35[&rate=5.457995168653025E-4]:7.232224574565E-1,((31[&rate=5.457995168653025E-4]:3.180233658205E-1,37[&rate=5.457995168653025E-4]:3.180233658205E-1)[&rate=5.457995168653025E-4]:1.594659521473E-1,32[&rate=5.457995168653025E-4]:5.621887715198E-1)[&rate=5.457995168653025E-4]:1.719626476854E-1)[&rate=5.457995168653025E-4]:6.598003169E-3,(36[&rate=5.457995168653025E-4]:6.27242994644E-1,33[&rate=5.457995168653025E-4]:5.917238689611E-1)[&rate=5.457995168653025E-4]:1.244353894788E-1)[&rate=5.457995168653025E-4]:1.376406749848E-1,(29[&rate=5.457995168653025E-4]:6.381537795346E-1,14[&rate=5.457995168653025E-4]:2.723646705652E0)[&rate=5.457995168653025E-4]:1.008920555294E-1)[&rate=5.457995168653025E-4]:6.863083061997E-3)[&rate=5.457995168653025E-4]:5.025257711154E-2);
tree STATE_20420000 [&joint=-18027.09880251877,lnP=-18027.09880251877] = [&R] (61[&rate=5.340135928529716E-4]:8.809827964223E-1,(((((30[&rate=5.340135928529716E-4]:4.985740190693E-1,62[&rate=5.340135928529716E-4]:5.559510682496E-1)[&rate=5.340135928529716E-4]:1.87858106757E-1,((((20[&rate=5.340135928529716E-4]:4.411705021799E-1,25[&rate=5.340135928529716E-4]:4.576088583443E-1)[&rate=5.340135928529716E-4]:2.817416149079E-1,28[&rate=5.340135928529716E-4]:7.777066376359E-1)[&rate=5.340135928529716E-4]:1.789597852877E-1,2[&rate=5.340135928529716E-4]:7.292691626495E-1)[&rate=5.340135928529716E-4]:2.470024588422E-1,((7[&rate=5.340135928529716E-4]:3.239097934581E-1,6[&rate=5.340135928529716E-4]:3.239097934581E-1)[&rate=5.340135928529716E-4]:4.812057513622E-1,24[&rate=5.340135928529716E-4]:9.119648598888E-1)[&rate=5.340135928529716E-4]:2.478684054386E-1)[&rate=5.340135928529716E-4]:1.666886307164E0)[&rate=5.340135928529716E-4]:4.861952836004E-3,(29[&rate=5.340135928529716E-4]:6.515711692116E-1,(38[&rate=5.340135928529716E-4]:1.004023598E0,(((((13[&rate=5.340135928529716E-4]:2.965337090735E-1,9[&rate=5.340135928529716E-4]:2.5817754469E-1)[&rate=5.340135928529716E-4]:1.152801754393E-1,5[&rate=5.340135928529716E-4]:3.570193639649E-1)[&rate=5.340135928529716E-4]:3.203562815424E-1,16[&rate=5.340135928529716E-4]:7.403893441374E-1)[&rate=5.340135928529716E-4]:7.613818225583E-1,3[&rate=5.340135928529716E-4]:1.386702673545E0)[&rate=5.340135928529716E-4]:2.30705688845E-1,(((57[&rate=5.340135928529716E-4]:4.42647561193E-1,((59[&rate=5.340135928529716E-4]:5.938968865327E-2,56[&rate=5.340135928529716E-4]:6.212941468063E-2)[&rate=5.340135928529716E-4]:1.121526941747E-2,60[&rate=5.340135928529716E-4]:7.608441012569E-2)[&rate=5.340135928529716E-4]:3.665631510673E-1)[&rate=5.340135928529716E-4]:1.068795695715E0,((49[&rate=5.340135928529716E-4]:8.087534243861E-1,(((8[&rate=5.340135928529716E-4]:5.667088783621E-1,(27[&rate=5.340135928529716E-4]:4.264806004853E-1,4[&rate=5.340135928529716E-4]:2.538778607593E-1)[&rate=5.340135928529716E-4]:2.635159491097E-1)[&rate=5.340135928529716E-4]:5.078126658861E-2,48[&rate=5.340135928529716E-4]:6.257093230328E-1)[&rate=5.340135928529716E-4]:1.578558453871E-1,(((46[&rate=5.340135928529716E-4]:3.467153588253E-1,41[&rate=5.340135928529716E-4]:3.247975506062E-1)[&rate=5.340135928529716E-4]:2.029757725197E-1,53[&rate=5.340135928529716E-4]:5.579103094273E-1)[&rate=5.340135928529716E-4]:2.259785183666E-1,(12[&rate=5.340135928529716E-4]:3.538675364603E-1,15[&rate=5.340135928529716E-4]:3.92223700844E-1)[&rate=5.340135928529716E-4]:4.27281565306E-1)[&rate=5.340135928529716E-4]:2.416066653512E-3)[&rate=5.340135928529716E-4]:2.518825596627E-2)[&rate=5.340135928529716E-4]:3.058156137192E-1,(((52[&rate=5.340135928529716E-4]:7.29255384199E-1,(54[&rate=5.340135928529716E-4]:5.192699591737E-1,(47[&rate=5.340135928529716E-4]:2.82443121978E-1,42[&rate=5.340135928529716E-4]:2.660047658137E-1)[&rate=5.340135928529716E-4]:6.148437144227E-2)[&rate=5.340135928529716E-4]:4.620402195458E-1)[&rate=5.340135928529716E-4]:1.216258069829E-1,(63[&rate=5.340135928529716E-4]:3.49468362066E-1,58[&rate=5.340135928529716E-4]:3.467286360386E-1)[&rate=5.340135928529716E-4]:5.397689934996E-1)[&rate=5.340135928529716E-4]:1.452500023849E-1,(51[&rate=5.340135928529716E-4]:7.472862922394E-1,((45[&rate=5.340135928529716E-4]:3.953268249178E-1,(44[&rate=5.340135928529716E-4]:3.274522936189E-1,((50[&rate=5.340135928529716E-4]:2.092460243994E-1,40[&rate=5.340135928529716E-4]:2.695199970021E-1)[&rate=5.340135928529716E-4]:3.821246486157E-2,43[&rate=5.340135928529716E-4]:3.077324618637E-1)[&rate=5.340135928529716E-4]:2.245955778256E-2)[&rate=5.340135928529716E-4]:4.595672307975E-2)[&rate=5.340135928529716E-4]:4.235624890026E-1,(17[&rate=5.340135928529716E-4]:4.504896214933E-1,11[&rate=5.340135928529716E-4]:4.121334571096E-1)[&rate=5.340135928529716E-4]:4.094955828382E-1)[&rate=5.340135928529716E-4]:7.849033113457E-3)[&rate=5.340135928529716E-4]:2.488449013275E-1)[&rate=5.340135928529716E-4]:3.624606371661E-2)[&rate=5.340135928529716E-4]:2.242714790766E-1)[&rate=5.340135928529716E-4]:3.974742880861E-2,((39[&rate=5.340135928529716E-4]:9.11425518631E-2,((21[&rate=5.340135928529716E-4]:7.637106320318E-1,(18[&rate=5.340135928529716E-4]:4.716829662468E-1,23[&rate=5.340135928529716E-4]:4.908610484385E-1)[&rate=5.340135928529716E-4]:2.83808487703E-1)[&rate=5.340135928529716E-4]:1.596595548889E-1,(10[&rate=5.340135928529716E-4]:5.487503909823E-1,55[&rate=5.340135928529716E-4]:5.295723087906E-1)[&rate=5.340135928529716E-4]:2.896882890892E-1)[&rate=5.340135928529716E-4]:3.184572964491E-1)[&rate=5.340135928529716E-4]:5.025844683749E-2,(1[&rate=5.340135928529716E-4]:9.466112713087E-2,(22[&rate=5.340135928529716E-4]:7.31062194954E-1,(19[&rate=5.340135928529716E-4]:4.863663188445E-1,26[&rate=5.340135928529716E-4]:5.110238530909E-1)[&rate=5.340135928529716E-4]:2.255177939179E-1)[&rate=5.340135928529716E-4]:1.444208499851E-1)[&rate=5.340135928529716E-4]:4.275617893779E-1)[&rate=5.340135928529716E-4]:1.632143445503E-1)[&rate=5.340135928529716E-4]:3.155327451666E-1)[&rate=5.340135928529716E-4]:3.893549616375E-1)[&rate=5.340135928529716E-4]:6.207117302052E-1)[&rate=5.340135928529716E-4]:3.97229094507E-2)[&rate=5.340135928529716E-4]:3.243154571435E-2,(14[&rate=5.340135928529716E-4]:2.698404068896E0,34[&rate=5.340135928529716E-4]:5.418728914126E-1)[&rate=5.340135928529716E-4]:1.108144815979E-1)[&rate=5.340135928529716E-4]:2.758513198269E-2,(((36[&rate=5.340135928529716E-4]:6.155313438567E-1,33[&rate=5.340135928529716E-4]:5.800122181738E-1)[&rate=5.340135928529716E-4]:2.109257399608E-1,35[&rate=5.340135928529716E-4]:8.045991603203E-1)[&rate=5.340135928529716E-4]:1.576533789084E-2,((31[&rate=5.340135928529716E-4]:3.239938691912E-1,37[&rate=5.340135928529716E-4]:3.239938691912E-1)[&rate=5.340135928529716E-4]:8.387172204903E-2,32[&rate=5.340135928529716E-4]:4.925650447923E-1)[&rate=5.340135928529716E-4]:3.387284151676E-1)[&rate=5.340135928529716E-4]:5.936155869448E-2)[&rate=5.340135928529716E-4]:9.453460828057E-3);
tree STATE_20422000 [&joint=-18037.562808535033,lnP=-18037.562808535033] = [&R] ((24[&rate=5.625969319186994E-4]:1.131914891036E0,((7[&rate=5.625969319186994E-4]:3.046785884442E-1,6[&rate=5.625969319186994E-4]:3.046785884442E-1)[&rate=5.625969319186994E-4]:7.074963134262E-1,((2[&rate=5.625969319186994E-4]:3.552571565603E-1,(20[&rate=5.625969319186994E-4]:2.829072866354E-1,25[&rate=5.625969319186994E-4]:2.993456427997E-1)[&rate=5.625969319186994E-4]:2.449526096509E-1)[&rate=5.625969319186994E-4]:1.716603813281E-1,28[&rate=5.625969319186994E-4]:7.543147981625E-1)[&rate=5.625969319186994E-4]:4.085450352149E-1)[&rate=5.625969319186994E-4]:1.289067409739E-2)[&rate=5.625969319186994E-4]:1.800789077068E0,((((14[&rate=5.625969319186994E-4]:2.613807565055E0,34[&rate=5.625969319186994E-4]:4.572763875712E-1)[&rate=5.625969319186994E-4]:1.289960410982E-1,61[&rate=5.625969319186994E-4]:7.775292592705E-1)[&rate=5.625969319186994E-4]:4.056396258108E-2,(62[&rate=5.625969319186994E-4]:6.570837270598E-1,((38[&rate=5.625969319186994E-4]:9.448979650577E-1,((((5[&rate=5.625969319186994E-4]:6.439434925869E-1,(13[&rate=5.625969319186994E-4]:6.054934601196E-1,9[&rate=5.625969319186994E-4]:5.671372957361E-1)[&rate=5.625969319186994E-4]:9.324455301517E-2)[&rate=5.625969319186994E-4]:6.442383701368E-2,16[&rate=5.625969319186994E-4]:7.713810282307E-1)[&rate=5.625969319186994E-4]:3.062485837816E-2,3[&rate=5.625969319186994E-4]:6.869373934583E-1)[&rate=5.625969319186994E-4]:6.386337061336E-1,((((59[&rate=5.625969319186994E-4]:2.847406040937E-1,(60[&rate=5.625969319186994E-4]:2.313937396414E-1,56[&rate=5.625969319186994E-4]:2.286540136138E-1)[&rate=5.625969319186994E-4]:5.882631650727E-2)[&rate=5.625969319186994E-4]:2.445714302058E-1,57[&rate=5.625969319186994E-4]:5.347914863544E-1)[&rate=5.625969319186994E-4]:8.760754271632E-1,((((12[&rate=5.625969319186994E-4]:2.914830092379E-1,15[&rate=5.625969319186994E-4]:3.298391736215E-1)[&rate=5.625969319186994E-4]:4.749350575165E-1,(8[&rate=5.625969319186994E-4]:6.952168035148E-1,((27[&rate=5.625969319186994E-4]:4.020844222868E-1,4[&rate=5.625969319186994E-4]:2.294816825608E-1)[&rate=5.625969319186994E-4]:4.135379099703E-1,48[&rate=5.625969319186994E-4]:7.005538391064E-1)[&rate=5.625969319186994E-4]:2.882142490518E-3)[&rate=5.625969319186994E-4]:6.298208515751E-2)[&rate=5.625969319186994E-4]:3.221808288267E-2,(53[&rate=5.625969319186994E-4]:6.835614985015E-1,((46[&rate=5.625969319186994E-4]:6.394015633369E-1,41[&rate=5.625969319186994E-4]:6.174837551178E-1)[&rate=5.625969319186994E-4]:3.569619615992E-2,49[&rate=5.625969319186994E-4]:6.805772115515E-1)[&rate=5.625969319186994E-4]:2.445609224186E-4)[&rate=5.625969319186994E-4]:1.178143771631E-1)[&rate=5.625969319186994E-4]:4.223751529621E-1,(((52[&rate=5.625969319186994E-4]:6.188989909013E-1,(42[&rate=5.625969319186994E-4]:4.457491674633E-1,(54[&rate=5.625969319186994E-4]:5.621023184283E-1,47[&rate=5.625969319186994E-4]:3.867598526749E-1)[&rate=5.625969319186994E-4]:7.542767095273E-2)[&rate=5.625969319186994E-4]:2.334237960408E-1)[&rate=5.625969319186994E-4]:7.330593161958E-2,(63[&rate=5.625969319186994E-4]:2.535367039916E-1,58[&rate=5.625969319186994E-4]:2.507969779643E-1)[&rate=5.625969319186994E-4]:4.770243829129E-1)[&rate=5.625969319186994E-4]:1.682379661444E-1,((45[&rate=5.625969319186994E-4]:4.326991359931E-1,((43[&rate=5.625969319186994E-4]:2.527815755038E-1,44[&rate=5.625969319186994E-4]:2.500418494764E-1)[&rate=5.625969319186994E-4]:6.731054940873E-2,(50[&rate=5.625969319186994E-4]:1.001114176924E-1,40[&rate=5.625969319186994E-4]:1.603853902951E-1)[&rate=5.625969319186994E-4]:1.597067346174E-1)[&rate=5.625969319186994E-4]:9.342892888887E-2)[&rate=5.625969319186994E-4]:2.522086749241E-1,(51[&rate=5.625969319186994E-4]:5.409454682829E-1,(17[&rate=5.625969319186994E-4]:4.818949374913E-1,11[&rate=5.625969319186994E-4]:4.435387731076E-1)[&rate=5.625969319186994E-4]:1.795984759971E-1)[&rate=5.625969319186994E-4]:6.451028783987E-2)[&rate=5.625969319186994E-4]:2.549871325426E-1)[&rate=5.625969319186994E-4]:2.78376633112E-1)[&rate=5.625969319186994E-4]:1.725287119216E-2)[&rate=5.625969319186994E-4]:1.111794682235E-1,((((10[&rate=5.625969319186994E-4]:7.577056425602E-1,55[&rate=5.625969319186994E-4]:7.385275603685E-1)[&rate=5.625969319186994E-4]:2.801615133414E-3,(21[&rate=5.625969319186994E-4]:7.347574874807E-1,(18[&rate=5.625969319186994E-4]:4.591662376405E-1,23[&rate=5.625969319186994E-4]:4.783443198322E-1)[&rate=5.625969319186994E-4]:2.673720717582E-1)[&rate=5.625969319186994E-4]:1.106812770621E-1)[&rate=5.625969319186994E-4]:4.970119596214E-1,39[&rate=5.625969319186994E-4]:1.917657926575E-1)[&rate=5.625969319186994E-4]:5.334819048778E-3,(22[&rate=5.625969319186994E-4]:9.097647401611E-1,((19[&rate=5.625969319186994E-4]:7.125686920405E-1,26[&rate=5.625969319186994E-4]:7.37226226287E-1)[&rate=5.625969319186994E-4]:8.593172586504E-2,1[&rate=5.625969319186994E-4]:3.685658228905E-2)[&rate=5.625969319186994E-4]:9.208624006386E-2)[&rate=5.625969319186994E-4]:4.489797071615E-1)[&rate=5.625969319186994E-4]:7.837042756905E-2)[&rate=5.625969319186994E-4]:5.283978634385E-2)[&rate=5.625969319186994E-4]:6.220665914935E-1)[&rate=5.625969319186994E-4]:5.927160695453E-1,(29[&rate=5.625969319186994E-4]:4.173460571501E-1,30[&rate=5.625969319186994E-4]:4.173460571501E-1)[&rate=5.625969319186994E-4]:1.471038184591E-1)[&rate=5.625969319186994E-4]:3.525680227026E-2)[&rate=5.625969319186994E-4]:9.816796473717E-2)[&rate=5.625969319186994E-4]:2.30352603618E-2,((((31[&rate=5.625969319186994E-4]:1.702414185247E-1,37[&rate=5.625969319186994E-4]:1.702414185247E-1)[&rate=5.625969319186994E-4]:3.274364212689E-1,32[&rate=5.625969319186994E-4]:5.823772933456E-1)[&rate=5.625969319186994E-4]:1.812770439212E-1,(36[&rate=5.625969319186994E-4]:5.254575252609E-1,33[&rate=5.625969319186994E-4]:4.899383995781E-1)[&rate=5.625969319186994E-4]:2.491257737544E-1)[&rate=5.625969319186994E-4]:6.69461027253E-2,35[&rate=5.625969319186994E-4]:8.196714782434E-1)[&rate=5.625969319186994E-4]:2.965372528131E-2)[&rate=5.625969319186994E-4]:7.150661846112E-2);
tree STATE_20424000 [&joint=-18015.69411444173,lnP=-18015.69411444173] = [&R] (((((20[&rate=5.728582164712014E-4]:4.040143069279E-1,25[&rate=5.728582164712014E-4]:4.204526630922E-1)[&rate=5.728582164712014E-4]:4.398513580995E-1,28[&rate=5.728582164712014E-4]:8.986601855754E-1)[&rate=5.728582164712014E-4]:6.390912305595E-2,2[&rate=5.728582164712014E-4]:7.351720483572E-1)[&rate=5.728582164712014E-4]:1.644116143445E-1,((7[&rate=5.728582164712014E-4]:3.175481069336E-1,6[&rate=5.728582164712014E-4]:3.175481069336E-1)[&rate=5.728582164712014E-4]:4.026927510241E-1,24[&rate=5.728582164712014E-4]:8.270901730262E-1)[&rate=5.728582164712014E-4]:2.560551335113E-1)[&rate=5.728582164712014E-4]:1.815061254382E0,((((14[&rate=5.728582164712014E-4]:2.685895593372E0,(29[&rate=5.728582164712014E-4]:5.392404265804E-1,(61[&rate=5.728582164712014E-4]:5.662619790222E-1,62[&rate=5.728582164712014E-4]:5.034204489676E-1)[&rate=5.728582164712014E-4]:9.319702679307E-2)[&rate=5.728582164712014E-4]:6.116224067467E-2)[&rate=5.728582164712014E-4]:5.285352828753E-2,(38[&rate=5.728582164712014E-4]:6.37280648899E-1,(((3[&rate=5.728582164712014E-4]:2.340651375559E-1,16[&rate=5.728582164712014E-4]:3.491336307065E-1)[&rate=5.728582164712014E-4]:5.098677584724E-1,(5[&rate=5.728582164712014E-4]:7.756498275831E-1,(13[&rate=5.728582164712014E-4]:4.80093906931E-1,9[&rate=5.728582164712014E-4]:4.417377425476E-1)[&rate=5.728582164712014E-4]:3.503504411999E-1)[&rate=5.728582164712014E-4]:2.03378629657E-2)[&rate=5.728582164712014E-4]:8.042772966039E-1,(((((((48[&rate=5.728582164712014E-4]:6.541124846213E-1,(8[&rate=5.728582164712014E-4]:5.959218290373E-1,(27[&rate=5.728582164712014E-4]:4.632797339394E-1,4[&rate=5.728582164712014E-4]:2.906769942134E-1)[&rate=5.728582164712014E-4]:2.559297663308E-1)[&rate=5.728582164712014E-4]:4.997147750194E-2)[&rate=5.728582164712014E-4]:9.440664229424E-2,((46[&rate=5.728582164712014E-4]:4.146913676816E-1,53[&rate=5.728582164712014E-4]:4.229105457639E-1)[&rate=5.728582164712014E-4]:2.398944152786E-1,(49[&rate=5.728582164712014E-4]:4.524996950269E-1,41[&rate=5.728582164712014E-4]:4.251024347531E-1)[&rate=5.728582164712014E-4]:2.075655399879E-1)[&rate=5.728582164712014E-4]:8.845389190071E-2)[&rate=5.728582164712014E-4]:3.911125149017E-2,(12[&rate=5.728582164712014E-4]:3.46575816613E-1,15[&rate=5.728582164712014E-4]:3.849319809967E-1)[&rate=5.728582164712014E-4]:4.410545617928E-1)[&rate=5.728582164712014E-4]:1.765936726423E-1,((((63[&rate=5.728582164712014E-4]:2.742647963363E-1,58[&rate=5.728582164712014E-4]:2.715250703089E-1)[&rate=5.728582164712014E-4]:4.535848076185E-1,((42[&rate=5.728582164712014E-4]:1.636780060936E-2,47[&rate=5.728582164712014E-4]:3.280615677373E-2)[&rate=5.728582164712014E-4]:2.167155179256E-1,54[&rate=5.728582164712014E-4]:4.248641404527E-1)[&rate=5.728582164712014E-4]:5.166840936389E-1)[&rate=5.728582164712014E-4]:9.182085373989E-3,52[&rate=5.728582164712014E-4]:6.986755249451E-1)[&rate=5.728582164712014E-4]:1.252909181848E-1,((51[&rate=5.728582164712014E-4]:5.445371264374E-1,(45[&rate=5.728582164712014E-4]:6.050434368652E-1,((43[&rate=5.728582164712014E-4]:3.296502667697E-1,44[&rate=5.728582164712014E-4]:3.269105407423E-1)[&rate=5.728582164712014E-4]:1.474447398902E-1,(50[&rate=5.728582164712014E-4]:1.953589463673E-1,40[&rate=5.728582164712014E-4]:2.5563291897E-1)[&rate=5.728582164712014E-4]:2.214620876898E-1)[&rate=5.728582164712014E-4]:1.087703480136E-1)[&rate=5.728582164712014E-4]:1.89457443667E-2)[&rate=5.728582164712014E-4]:2.205208706449E-1,(17[&rate=5.728582164712014E-4]:4.044764518169E-1,11[&rate=5.728582164712014E-4]:3.661202874332E-1)[&rate=5.728582164712014E-4]:4.811294904709E-1)[&rate=5.728582164712014E-4]:5.890844604764E-2)[&rate=5.728582164712014E-4]:5.806582709625E-2)[&rate=5.728582164712014E-4]:3.273722283644E-1,(39[&rate=5.728582164712014E-4]:6.474753856969E-3,((10[&rate=5.728582164712014E-4]:3.687535014124E-1,55[&rate=5.728582164712014E-4]:3.495754192206E-1)[&rate=5.728582164712014E-4]:1.998969133467E-1,(21[&rate=5.728582164712014E-4]:4.919815200008E-1,(18[&rate=5.728582164712014E-4]:3.431237929065E-1,23[&rate=5.728582164712014E-4]:3.623018750982E-1)[&rate=5.728582164712014E-4]:1.406385490122E-1)[&rate=5.728582164712014E-4]:1.616004016075E-1)[&rate=5.728582164712014E-4]:5.035777637554E-1)[&rate=5.728582164712014E-4]:2.111489228159E-1)[&rate=5.728582164712014E-4]:1.100183724661E-1,((22[&rate=5.728582164712014E-4]:8.578012822237E-1,1[&rate=5.728582164712014E-4]:7.697936441551E-2)[&rate=5.728582164712014E-4]:9.179809131754E-3,(19[&rate=5.728582164712014E-4]:8.42531928922E-1,26[&rate=5.728582164712014E-4]:8.671894631684E-1)[&rate=5.728582164712014E-4]:5.271080241768E-3)[&rate=5.728582164712014E-4]:6.223047933999E-1)[&rate=5.728582164712014E-4]:4.476759639423E-2,((59[&rate=5.728582164712014E-4]:4.836794329153E-1,(56[&rate=5.728582164712014E-4]:4.348853891146E-1,60[&rate=5.728582164712014E-4]:4.376251151422E-1)[&rate=5.728582164712014E-4]:5.153376982803E-2)[&rate=5.728582164712014E-4]:1.540551679031E-1,57[&rate=5.728582164712014E-4]:6.432140528733E-1)[&rate=5.728582164712014E-4]:9.757709351257E-1)[&rate=5.728582164712014E-4]:1.785402731263E-1)[&rate=5.728582164712014E-4]:9.181018229437E-2)[&rate=5.728582164712014E-4]:9.891397056373E-1)[&rate=5.728582164712014E-4]:3.42707358057E-2,(34[&rate=5.728582164712014E-4]:6.059817807312E-1,((((37[&rate=5.728582164712014E-4]:1.259842484626E-1,31[&rate=5.728582164712014E-4]:1.259842484626E-1)[&rate=5.728582164712014E-4]:2.841978053956E-1,32[&rate=5.728582164712014E-4]:4.948815074103E-1)[&rate=5.728582164712014E-4]:2.071599212261E-1,(36[&rate=5.728582164712014E-4]:5.13656767523E-1,33[&rate=5.728582164712014E-4]:4.781376418401E-1)[&rate=5.728582164712014E-4]:1.993136228619E-1)[&rate=5.728582164712014E-4]:7.74962027585E-2,35[&rate=5.728582164712014E-4]:7.686086696461E-1)[&rate=5.728582164712014E-4]:3.682666299754E-2)[&rate=5.728582164712014E-4]:1.050689925088E-2)[&rate=5.728582164712014E-4]:2.36122741601E-4,30[&rate=5.728582164712014E-4]:6.877630540899E-1)[&rate=5.728582164712014E-4]:7.015606016465E-2);
tree STATE_20426000 [&joint=-17996.94401221011,lnP=-17996.94401221011] = [&R] (((37[&rate=5.396783771061563E-4]:3.348706233595E-1,31[&rate=5.396783771061563E-4]:3.348706233595E-1)[&rate=5.396783771061563E-4]:2.374978014304E-1,32[&rate=5.396783771061563E-4]:6.57067878342E-1)[&rate=5.396783771061563E-4]:2.29098124777E-1,((35[&rate=5.396783771061563E-4]:8.246173167727E-1,(36[&rate=5.396783771061563E-4]:5.115225776144E-1,33[&rate=5.396783771061563E-4]:4.760034519315E-1)[&rate=5.396783771061563E-4]:3.349526626556E-1)[&rate=5.396783771061563E-4]:4.386882962641E-2,((24[&rate=5.396783771061563E-4]:8.844121504214E-1,((7[&rate=5.396783771061563E-4]:2.650417118207E-1,6[&rate=5.396783771061563E-4]:2.650417118207E-1)[&rate=5.396783771061563E-4]:4.957639633858E-1,((28[&rate=5.396783771061563E-4]:8.162028516732E-1,2[&rate=5.396783771061563E-4]:5.888055913991E-1)[&rate=5.396783771061563E-4]:8.524967958119E-2,(20[&rate=5.396783771061563E-4]:4.614970013106E-1,25[&rate=5.396783771061563E-4]:4.77935357475E-1)[&rate=5.396783771061563E-4]:3.851610093957E-1)[&rate=5.396783771061563E-4]:1.003807545903E-2)[&rate=5.396783771061563E-4]:1.675716014643E-2)[&rate=5.396783771061563E-4]:1.959106425615E0,(((((14[&rate=5.396783771061563E-4]:2.625685452945E0,(38[&rate=5.396783771061563E-4]:8.143811093767E-1,((5[&rate=5.396783771061563E-4]:1.159767814869E0,((3[&rate=5.396783771061563E-4]:3.050236551224E-1,16[&rate=5.396783771061563E-4]:4.20092148273E-1)[&rate=5.396783771061563E-4]:3.267520568541E-1,(13[&rate=5.396783771061563E-4]:4.428730205202E-1,9[&rate=5.396783771061563E-4]:4.045168561368E-1)[&rate=5.396783771061563E-4]:2.957520065246E-1)[&rate=5.396783771061563E-4]:4.759373083725E-1)[&rate=5.396783771061563E-4]:3.370680754977E-1,(((60[&rate=5.396783771061563E-4]:2.302763514103E-1,(56[&rate=5.396783771061563E-4]:1.276434927648E-1,59[&rate=5.396783771061563E-4]:1.249037667374E-1)[&rate=5.396783771061563E-4]:9.989313261787E-2)[&rate=5.396783771061563E-4]:3.240070939961E-1,57[&rate=5.396783771061563E-4]:5.542834454063E-1)[&rate=5.396783771061563E-4]:9.774996934419E-1,(((22[&rate=5.396783771061563E-4]:8.537168964319E-1,1[&rate=5.396783771061563E-4]:7.289497862363E-2)[&rate=5.396783771061563E-4]:6.731201461502E-2,(19[&rate=5.396783771061563E-4]:8.453447336697E-1,26[&rate=5.396783771061563E-4]:8.700022679162E-1)[&rate=5.396783771061563E-4]:5.650609518541E-2)[&rate=5.396783771061563E-4]:4.801091496558E-1,((39[&rate=5.396783771061563E-4]:1.34907203175E-1,((10[&rate=5.396783771061563E-4]:7.619332651178E-1,55[&rate=5.396783771061563E-4]:7.427551829261E-1)[&rate=5.396783771061563E-4]:1.092169127139E-1,(21[&rate=5.396783771061563E-4]:8.454055361185E-1,(18[&rate=5.396783771061563E-4]:7.77690742781E-1,23[&rate=5.396783771061563E-4]:7.968688249727E-1)[&rate=5.396783771061563E-4]:5.949561525546E-2)[&rate=5.396783771061563E-4]:1.106761485624E-1)[&rate=5.396783771061563E-4]:3.295104500007E-1)[&rate=5.396783771061563E-4]:9.818645662447E-2,(((((27[&rate=5.396783771061563E-4]:1.951155062537E-1,4[&rate=5.396783771061563E-4]:2.251276652772E-2)[&rate=5.396783771061563E-4]:7.071898966557E-1,48[&rate=5.396783771061563E-4]:7.872369097586E-1)[&rate=5.396783771061563E-4]:2.695621538546E-3,((12[&rate=5.396783771061563E-4]:3.09896730339E-1,15[&rate=5.396783771061563E-4]:3.482528947227E-1)[&rate=5.396783771061563E-4]:4.558662348711E-1,8[&rate=5.396783771061563E-4]:7.57543787128E-1)[&rate=5.396783771061563E-4]:2.416956608707E-2)[&rate=5.396783771061563E-4]:1.252663537112E-1,(49[&rate=5.396783771061563E-4]:7.850445216594E-1,(46[&rate=5.396783771061563E-4]:7.714245352933E-1,(53[&rate=5.396783771061563E-4]:7.70564697838E-1,41[&rate=5.396783771061563E-4]:7.404277115366E-1)[&rate=5.396783771061563E-4]:9.079015537537E-3)[&rate=5.396783771061563E-4]:8.140534311429E-3)[&rate=5.396783771061563E-4]:1.30154363349E-1)[&rate=5.396783771061563E-4]:1.9878024336E-1,(((((42[&rate=5.396783771061563E-4]:5.832389031365E-2,47[&rate=5.396783771061563E-4]:7.476224647802E-2)[&rate=5.396783771061563E-4]:1.742274822475E-1,54[&rate=5.396783771061563E-4]:4.243321944789E-1)[&rate=5.396783771061563E-4]:5.210627311815E-1,52[&rate=5.396783771061563E-4]:6.933401311399E-1)[&rate=5.396783771061563E-4]:4.631516591079E-2,(63[&rate=5.396783771061563E-4]:3.286061082795E-1,58[&rate=5.396783771061563E-4]:3.258663822522E-1)[&rate=5.396783771061563E-4]:4.494053531548E-1)[&rate=5.396783771061563E-4]:2.157427505596E-1,((51[&rate=5.396783771061563E-4]:7.557967652789E-1,(45[&rate=5.396783771061563E-4]:7.772330986018E-1,((43[&rate=5.396783771061563E-4]:4.25592729833E-1,44[&rate=5.396783771061563E-4]:4.228530038057E-1)[&rate=5.396783771061563E-4]:3.287768855025E-2,(50[&rate=5.396783771061563E-4]:5.640712065325E-2,40[&rate=5.396783771061563E-4]:1.16681093256E-1)[&rate=5.396783771061563E-4]:3.417893251273E-1)[&rate=5.396783771061563E-4]:2.995845980268E-1)[&rate=5.396783771061563E-4]:5.801572147156E-2)[&rate=5.396783771061563E-4]:2.22585498044E-2,(17[&rate=5.396783771061563E-4]:4.475440066958E-1,11[&rate=5.396783771061563E-4]:4.091878423121E-1)[&rate=5.396783771061563E-4]:4.51059253593E-1)[&rate=5.396783771061563E-4]:1.77342732527E-1)[&rate=5.396783771061563E-4]:7.638929993619E-2)[&rate=5.396783771061563E-4]:1.930871341706E-1)[&rate=5.396783771061563E-4]:6.400565286865E-3)[&rate=5.396783771061563E-4]:4.571357129616E-2)[&rate=5.396783771061563E-4]:1.623130254916E-1)[&rate=5.396783771061563E-4]:3.723397395576E-1)[&rate=5.396783771061563E-4]:6.989755764446E-1)[&rate=5.396783771061563E-4]:2.4142147015E-2,29[&rate=5.396783771061563E-4]:5.643346738426E-1)[&rate=5.396783771061563E-4]:1.110169065805E-1,61[&rate=5.396783771061563E-4]:7.95570159658E-1)[&rate=5.396783771061563E-4]:2.410763401207E-3,(62[&rate=5.396783771061563E-4]:5.973080693E-1,30[&rate=5.396783771061563E-4]:5.399310201197E-1)[&rate=5.396783771061563E-4]:1.378313237047E-1)[&rate=5.396783771061563E-4]:3.353762917152E-3,34[&rate=5.396783771061563E-4]:6.100778553753E-1)[&rate=5.396783771061563E-4]:2.211502262941E-2)[&rate=5.396783771061563E-4]:3.683971648198E-2)[&rate=5.396783771061563E-4]:6.750894971174E-3);
tree STATE_20428000 [&joint=-18023.722729443347,lnP=-18023.722729443347] = [&R] (((33[&rate=5.371832447368498E-4]:7.318627016506E-1,36[&rate=5.371832447368498E-4]:7.673818273335E-1)[&rate=5.371832447368498E-4]:8.559627703648E-2,(35[&rate=5.371832447368498E-4]:8.26137546286E-1,((37[&rate=5.371832447368498E-4]:3.182494722594E-1,31[&rate=5.371832447368498E-4]:3.182494722594E-1)[&rate=5.371832447368498E-4]:1.373668683836E-1,32[&rate=5.371832447368498E-4]:5.403157941951E-1)[&rate=5.371832447368498E-4]:2.967507138396E-1)[&rate=5.371832447368498E-4]:4.982634586749E-3)[&rate=5.371832447368498E-4]:3.591829301426E-2,(((((24[&rate=5.371832447368498E-4]:6.108706139497E-1,(7[&rate=5.371832447368498E-4]:1.075155163047E-1,6[&rate=5.371832447368498E-4]:1.075155163047E-1)[&rate=5.371832447368498E-4]:3.965057825764E-1)[&rate=5.371832447368498E-4]:2.530513724308E-1,((20[&rate=5.371832447368498E-4]:2.387052145655E-1,25[&rate=5.371832447368498E-4]:2.551435707299E-1)[&rate=5.371832447368498E-4]:6.077195622082E-1,(28[&rate=5.371832447368498E-4]:5.145324156448E-1,2[&rate=5.371832447368498E-4]:2.871351553708E-1)[&rate=5.371832447368498E-4]:3.866868816769E-1)[&rate=5.371832447368498E-4]:6.538305497143E-3)[&rate=5.371832447368498E-4]:1.943046854351E0,30[&rate=5.371832447368498E-4]:6.666813940664E-1)[&rate=5.371832447368498E-4]:1.090904942608E-2,((14[&rate=5.371832447368498E-4]:2.573920522509E0,62[&rate=5.371832447368498E-4]:5.458046455717E-1)[&rate=5.371832447368498E-4]:1.663588984338E-1,(38[&rate=5.371832447368498E-4]:1.142596826566E0,(((13[&rate=5.371832447368498E-4]:7.9763228848E-1,9[&rate=5.371832447368498E-4]:7.592761240965E-1)[&rate=5.371832447368498E-4]:2.755416110448E-2,(5[&rate=5.371832447368498E-4]:6.994484891633E-1,(3[&rate=5.371832447368498E-4]:2.958453257865E-1,16[&rate=5.371832447368498E-4]:4.109138189371E-1)[&rate=5.371832447368498E-4]:3.515483688563E-1)[&rate=5.371832447368498E-4]:7.094343987337E-2)[&rate=5.371832447368498E-4]:8.082793404249E-1,((39[&rate=5.371832447368498E-4]:2.015875034468E-1,((10[&rate=5.371832447368498E-4]:8.112024610197E-1,55[&rate=5.371832447368498E-4]:7.92024378828E-1)[&rate=5.371832447368498E-4]:2.34703172908E-1,(21[&rate=5.371832447368498E-4]:9.653602374863E-1,(18[&rate=5.371832447368498E-4]:4.814102674282E-1,23[&rate=5.371832447368498E-4]:5.005883496199E-1)[&rate=5.371832447368498E-4]:4.75730791976E-1)[&rate=5.371832447368498E-4]:1.654769032907E-1)[&rate=5.371832447368498E-4]:2.214352941766E-1)[&rate=5.371832447368498E-4]:8.415071111474E-2,(((22[&rate=5.371832447368498E-4]:8.546974105185E-1,1[&rate=5.371832447368498E-4]:7.387549271027E-2)[&rate=5.371832447368498E-4]:4.380185763088E-2,(26[&rate=5.371832447368498E-4]:8.762661646301E-1,19[&rate=5.371832447368498E-4]:8.516086303836E-1)[&rate=5.371832447368498E-4]:2.771255557402E-2)[&rate=5.371832447368498E-4]:4.394085274855E-1,((((53[&rate=5.371832447368498E-4]:7.763706201894E-1,(46[&rate=5.371832447368498E-4]:7.654666503491E-1,41[&rate=5.371832447368498E-4]:7.4354884213E-1)[&rate=5.371832447368498E-4]:2.684791758074E-3)[&rate=5.371832447368498E-4]:1.143059729019E-1,(49[&rate=5.371832447368498E-4]:8.198610426667E-1,(((48[&rate=5.371832447368498E-4]:7.662428014497E-1,8[&rate=5.371832447368498E-4]:7.580236233676E-1)[&rate=5.371832447368498E-4]:2.621971577667E-2,(27[&rate=5.371832447368498E-4]:1.870668007419E-1,4[&rate=5.371832447368498E-4]:1.446406101593E-2)[&rate=5.371832447368498E-4]:7.204642096353E-1)[&rate=5.371832447368498E-4]:4.148298541467E-3,(12[&rate=5.371832447368498E-4]:3.199710928215E-1,15[&rate=5.371832447368498E-4]:3.583272572052E-1)[&rate=5.371832447368498E-4]:4.766397229464E-1)[&rate=5.371832447368498E-4]:2.32502268989E-2)[&rate=5.371832447368498E-4]:6.807582439699E-2)[&rate=5.371832447368498E-4]:5.728931546731E-2,(((63[&rate=5.371832447368498E-4]:5.956047297089E-1,58[&rate=5.371832447368498E-4]:5.928650036815E-1)[&rate=5.371832447368498E-4]:1.358569495675E-1,(((54[&rate=5.371832447368498E-4]:3.227351186715E-1,47[&rate=5.371832447368498E-4]:1.473926529181E-1)[&rate=5.371832447368498E-4]:2.293730757489E-1,42[&rate=5.371832447368498E-4]:3.603273725027E-1)[&rate=5.371832447368498E-4]:1.942509129403E-1,52[&rate=5.371832447368498E-4]:4.943043128402E-1)[&rate=5.371832447368498E-4]:1.988012020525E-1)[&rate=5.371832447368498E-4]:1.514197703407E-1,((51[&rate=5.371832447368498E-4]:7.236454569378E-1,(17[&rate=5.371832447368498E-4]:6.478464097251E-1,11[&rate=5.371832447368498E-4]:6.094902453414E-1)[&rate=5.371832447368498E-4]:1.963469924182E-1)[&rate=5.371832447368498E-4]:1.579443491129E-2,(((50[&rate=5.371832447368498E-4]:2.004911658077E-1,40[&rate=5.371832447368498E-4]:2.607651384105E-1)[&rate=5.371832447368498E-4]:9.555786224203E-2,(44[&rate=5.371832447368498E-4]:3.527960742515E-1,43[&rate=5.371832447368498E-4]:3.555358002789E-1)[&rate=5.371832447368498E-4]:7.872003736348E-4)[&rate=5.371832447368498E-4]:2.472950028003E-1,45[&rate=5.371832447368498E-4]:6.227960856445E-1)[&rate=5.371832447368498E-4]:1.960958609991E-1)[&rate=5.371832447368498E-4]:1.050853933844E-1)[&rate=5.371832447368498E-4]:1.850911647573E-2)[&rate=5.371832447368498E-4]:6.745926965959E-2,((60[&rate=5.371832447368498E-4]:2.965838456412E-1,(56[&rate=5.371832447368498E-4]:1.637885284642E-1,59[&rate=5.371832447368498E-4]:1.610488024369E-1)[&rate=5.371832447368498E-4]:1.300555911494E-1)[&rate=5.371832447368498E-4]:1.767009832957E-1,57[&rate=5.371832447368498E-4]:4.73284828937E-1)[&rate=5.371832447368498E-4]:7.120033629799E-1)[&rate=5.371832447368498E-4]:2.375511105674E-1)[&rate=5.371832447368498E-4]:1.09474254543E-1)[&rate=5.371832447368498E-4]:2.436179864069E-1)[&rate=5.371832447368498E-4]:6.187200776524E-1)[&rate=5.371832447368498E-4]:4.853538272531E-1)[&rate=5.371832447368498E-4]:2.280394866732E-2)[&rate=5.371832447368498E-4]:3.032710030456E-2,((61[&rate=5.371832447368498E-4]:7.07006773353E-1,34[&rate=5.371832447368498E-4]:5.157499427519E-1)[&rate=5.371832447368498E-4]:9.257998376023E-2,29[&rate=5.371832447368498E-4]:6.793681778783E-1)[&rate=5.371832447368498E-4]:2.854936591875E-2)[&rate=5.371832447368498E-4]:3.070562954363E-2);
tree STATE_20430000 [&joint=-18010.557790153805,lnP=-18010.557790153805] = [&R] ((33[&rate=5.516777326224576E-4]:7.23188996993E-1,36[&rate=5.516777326224576E-4]:7.587081226759E-1)[&rate=5.516777326224576E-4]:1.234072070639E-1,(((31[&rate=5.516777326224576E-4]:7.350125859821E-1,35[&rate=5.516777326224576E-4]:8.087830777854E-1)[&rate=5.516777326224576E-4]:1.796433400436E-3,(37[&rate=5.516777326224576E-4]:5.608185483028E-1,32[&rate=5.516777326224576E-4]:6.455180018549E-1)[&rate=5.516777326224576E-4]:1.759904710797E-1)[&rate=5.516777326224576E-4]:2.048595592535E-2,((((30[&rate=5.516777326224576E-4]:4.677413548854E-1,((28[&rate=5.516777326224576E-4]:9.048620621752E-1,((24[&rate=5.516777326224576E-4]:8.02032550695E-1,(7[&rate=5.516777326224576E-4]:2.454404089772E-1,6[&rate=5.516777326224576E-4]:2.454404089772E-1)[&rate=5.516777326224576E-4]:4.497428266493E-1)[&rate=5.516777326224576E-4]:5.657221143884E-2,(20[&rate=5.516777326224576E-4]:2.145774979656E-1,25[&rate=5.516777326224576E-4]:2.3101585413E-1)[&rate=5.516777326224576E-4]:6.330683600586E-1)[&rate=5.516777326224576E-4]:2.421683602938E-3)[&rate=5.516777326224576E-4]:3.41443014034E-1,2[&rate=5.516777326224576E-4]:1.018907815935E0)[&rate=5.516777326224576E-4]:1.40555934178E0)[&rate=5.516777326224576E-4]:4.253770910963E-2,((38[&rate=5.516777326224576E-4]:1.205729333079E0,(((13[&rate=5.516777326224576E-4]:3.259709304483E-1,9[&rate=5.516777326224576E-4]:2.876147660648E-1)[&rate=5.516777326224576E-4]:5.037805852633E-1,((3[&rate=5.516777326224576E-4]:2.596959912755E-1,16[&rate=5.516777326224576E-4]:3.747644844261E-1)[&rate=5.516777326224576E-4]:3.996494780094E-1,5[&rate=5.516777326224576E-4]:7.114002638054E-1)[&rate=5.516777326224576E-4]:6.355673135838E-2)[&rate=5.516777326224576E-4]:6.802265688142E-1,((39[&rate=5.516777326224576E-4]:1.99822758964E-1,((10[&rate=5.516777326224576E-4]:6.843182101207E-1,55[&rate=5.516777326224576E-4]:6.65140127929E-1)[&rate=5.516777326224576E-4]:2.413376479003E-1,(21[&rate=5.516777326224576E-4]:8.116874175778E-1,(18[&rate=5.516777326224576E-4]:4.436160860225E-1,23[&rate=5.516777326224576E-4]:4.627941682143E-1)[&rate=5.516777326224576E-4]:3.598521534732E-1)[&rate=5.516777326224576E-4]:1.988999472925E-1)[&rate=5.516777326224576E-4]:3.399203256005E-1)[&rate=5.516777326224576E-4]:7.594817117308E-2,((((8[&rate=5.516777326224576E-4]:7.893201073133E-1,(49[&rate=5.516777326224576E-4]:7.742432493242E-1,((53[&rate=5.516777326224576E-4]:7.049542237066E-1,48[&rate=5.516777326224576E-4]:7.02214497679E-1)[&rate=5.516777326224576E-4]:6.603457888241E-2,((12[&rate=5.516777326224576E-4]:2.926592216576E-1,15[&rate=5.516777326224576E-4]:3.310153860413E-1)[&rate=5.516777326224576E-4]:4.351387479525E-1,(27[&rate=5.516777326224576E-4]:2.337875800789E-1,4[&rate=5.516777326224576E-4]:6.118484035287E-2)[&rate=5.516777326224576E-4]:6.090788826821E-1)[&rate=5.516777326224576E-4]:4.045110695128E-2)[&rate=5.516777326224576E-4]:5.994172762818E-3)[&rate=5.516777326224576E-4]:2.329603607119E-2)[&rate=5.516777326224576E-4]:1.190558940647E-1,(46[&rate=5.516777326224576E-4]:7.061278639472E-1,41[&rate=5.516777326224576E-4]:6.842100557281E-1)[&rate=5.516777326224576E-4]:2.049878634582E-1)[&rate=5.516777326224576E-4]:2.573527120885E-1,(((54[&rate=5.516777326224576E-4]:3.447886319575E-1,(47[&rate=5.516777326224576E-4]:1.268974893483E-1,42[&rate=5.516777326224576E-4]:1.104591331839E-1)[&rate=5.516777326224576E-4]:4.25486768559E-2)[&rate=5.516777326224576E-4]:6.232236990825E-1,((63[&rate=5.516777326224576E-4]:3.162689295641E-1,58[&rate=5.516777326224576E-4]:3.135292035368E-1)[&rate=5.516777326224576E-4]:4.275010228005E-1,52[&rate=5.516777326224576E-4]:7.05413787981E-1)[&rate=5.516777326224576E-4]:1.054374853853E-2)[&rate=5.516777326224576E-4]:5.168601713946E-2,((((50[&rate=5.516777326224576E-4]:8.854463513063E-3,40[&rate=5.516777326224576E-4]:6.912843611584E-2)[&rate=5.516777326224576E-4]:3.197253727955E-1,(43[&rate=5.516777326224576E-4]:3.791266237321E-1,44[&rate=5.516777326224576E-4]:3.763868977047E-1)[&rate=5.516777326224576E-4]:9.727185179312E-3)[&rate=5.516777326224576E-4]:2.243598940924E-1,45[&rate=5.516777326224576E-4]:6.323917851955E-1)[&rate=5.516777326224576E-4]:1.209055421867E-1,(51[&rate=5.516777326224576E-4]:5.757242828699E-1,(17[&rate=5.516777326224576E-4]:4.129255580512E-1,11[&rate=5.516777326224576E-4]:3.745693936675E-1)[&rate=5.516777326224576E-4]:2.833466700242E-1)[&rate=5.516777326224576E-4]:9.812098971782E-2)[&rate=5.516777326224576E-4]:9.379828107127E-2)[&rate=5.516777326224576E-4]:3.241125570677E-1)[&rate=5.516777326224576E-4]:1.386255315262E-1,((19[&rate=5.516777326224576E-4]:8.814164928335E-1,((22[&rate=5.516777326224576E-4]:8.648582128656E-1,1[&rate=5.516777326224576E-4]:8.403629505738E-2)[&rate=5.516777326224576E-4]:2.729497338934E-2,26[&rate=5.516777326224576E-4]:8.976326383097E-1)[&rate=5.516777326224576E-4]:8.441388770264E-3)[&rate=5.516777326224576E-4]:4.42425110132E-1,((60[&rate=5.516777326224576E-4]:4.554939320732E-1,(56[&rate=5.516777326224576E-4]:4.463521712993E-1,59[&rate=5.516777326224576E-4]:4.43612445272E-1)[&rate=5.516777326224576E-4]:6.402034746336E-3)[&rate=5.516777326224576E-4]:6.1902999719E-2,57[&rate=5.516777326224576E-4]:5.173969317922E-1)[&rate=5.516777326224576E-4]:9.105542602144E-1)[&rate=5.516777326224576E-4]:5.722497079433E-2)[&rate=5.516777326224576E-4]:3.717010980193E-2)[&rate=5.516777326224576E-4]:1.300975653477E-1)[&rate=5.516777326224576E-4]:8.053402896488E-1)[&rate=5.516777326224576E-4]:1.977642523048E-1,62[&rate=5.516777326224576E-4]:4.877064755701E-1)[&rate=5.516777326224576E-4]:7.99496376053E-2)[&rate=5.516777326224576E-4]:9.911706924757E-2,34[&rate=5.516777326224576E-4]:5.383578818765E-1)[&rate=5.516777326224576E-4]:3.624634835515E-2,((29[&rate=5.516777326224576E-4]:5.918684290947E-1,61[&rate=5.516777326224576E-4]:7.120870083296E-1)[&rate=5.516777326224576E-4]:4.7560258888E-3,14[&rate=5.516777326224576E-4]:2.682117381101E0)[&rate=5.516777326224576E-4]:4.90180266143E-2)[&rate=5.516777326224576E-4]:5.700768496713E-2)[&rate=5.516777326224576E-4]:2.91919391313E-2);
tree STATE_20432000 [&joint=-18014.993026157077,lnP=-18014.993026157077] = [&R] (((33[&rate=5.738742975182884E-4]:6.737399334996E-1,36[&rate=5.738742975182884E-4]:7.092590591825E-1)[&rate=5.738742975182884E-4]:2.070449878777E-1,((((61[&rate=5.738742975182884E-4]:6.803949594731E-1,((((28[&rate=5.738742975182884E-4]:9.605842241424E-1,((20[&rate=5.738742975182884E-4]:3.600623192365E-1,25[&rate=5.738742975182884E-4]:3.765006754009E-1)[&rate=5.738742975182884E-4]:4.852829575392E-1,(24[&rate=5.738742975182884E-4]:7.167793825946E-1,(7[&rate=5.738742975182884E-4]:2.408171957842E-1,6[&rate=5.738742975182884E-4]:2.408171957842E-1)[&rate=5.738742975182884E-4]:3.691128717419E-1)[&rate=5.738742975182884E-4]:1.395247982907E-1)[&rate=5.738742975182884E-4]:6.04444268186E-2)[&rate=5.738742975182884E-4]:1.052655576102E-1,2[&rate=5.738742975182884E-4]:8.384525214785E-1)[&rate=5.738742975182884E-4]:1.62974474004E0,((38[&rate=5.738742975182884E-4]:1.167499767624E0,(((13[&rate=5.738742975182884E-4]:2.933355501909E-1,9[&rate=5.738742975182884E-4]:2.549793858074E-1)[&rate=5.738742975182884E-4]:6.233619684917E-1,((3[&rate=5.738742975182884E-4]:5.271396340766E-1,16[&rate=5.738742975182884E-4]:6.422081272272E-1)[&rate=5.738742975182884E-4]:2.411603680701E-1,5[&rate=5.738742975182884E-4]:8.203547966671E-1)[&rate=5.738742975182884E-4]:4.154820146763E-2)[&rate=5.738742975182884E-4]:8.995446337394E-1,((((59[&rate=5.738742975182884E-4]:3.86018712803E-1,(60[&rate=5.738742975182884E-4]:3.200880076924E-1,56[&rate=5.738742975182884E-4]:3.173482816648E-1)[&rate=5.738742975182884E-4]:7.141015716554E-2)[&rate=5.738742975182884E-4]:7.98489653498E-2,57[&rate=5.738742975182884E-4]:4.713471302077E-1)[&rate=5.738742975182884E-4]:9.508132220752E-1,((53[&rate=5.738742975182884E-4]:9.818893627561E-1,((41[&rate=5.738742975182884E-4]:7.383471794862E-1,(49[&rate=5.738742975182884E-4]:6.07999500064E-1,46[&rate=5.738742975182884E-4]:6.025200480093E-1)[&rate=5.738742975182884E-4]:1.57744939696E-1)[&rate=5.738742975182884E-4]:6.539269765655E-2,(((12[&rate=5.738742975182884E-4]:2.856926530211E-1,15[&rate=5.738742975182884E-4]:3.240488174047E-1)[&rate=5.738742975182884E-4]:4.807093000178E-1,8[&rate=5.738742975182884E-4]:7.581827749568E-1)[&rate=5.738742975182884E-4]:1.775401468054E-2,((27[&rate=5.738742975182884E-4]:4.154530257048E-1,4[&rate=5.738742975182884E-4]:2.428502859787E-1)[&rate=5.738742975182884E-4]:4.681130108859E-1,48[&rate=5.738742975182884E-4]:7.684975434398E-1)[&rate=5.738742975182884E-4]:1.565842427958E-2)[&rate=5.738742975182884E-4]:4.69811696972E-2)[&rate=5.738742975182884E-4]:1.48012499312E-1)[&rate=5.738742975182884E-4]:2.013296781537E-1,(((63[&rate=5.738742975182884E-4]:3.825001821859E-1,58[&rate=5.738742975182884E-4]:3.797604561585E-1)[&rate=5.738742975182884E-4]:3.84578112358E-1,(52[&rate=5.738742975182884E-4]:5.240692655935E-1,(42[&rate=5.738742975182884E-4]:2.600857668501E-1,(54[&rate=5.738742975182884E-4]:3.924604768143E-1,47[&rate=5.738742975182884E-4]:2.171180110609E-1)[&rate=5.738742975182884E-4]:5.94061119536E-2)[&rate=5.738742975182884E-4]:3.242574713461E-1)[&rate=5.738742975182884E-4]:2.046528645668E-1)[&rate=5.738742975182884E-4]:2.091869924453E-1,((((50[&rate=5.738742975182884E-4]:1.047876501161E-1,40[&rate=5.738742975182884E-4]:1.650616227189E-1)[&rate=5.738742975182884E-4]:1.334116169337E-1,45[&rate=5.738742975182884E-4]:3.176513218443E-1)[&rate=5.738742975182884E-4]:2.274430852526E-1,(44[&rate=5.738742975182884E-4]:2.894696174849E-1,43[&rate=5.738742975182884E-4]:2.922093435122E-1)[&rate=5.738742975182884E-4]:2.337069813929E-1)[&rate=5.738742975182884E-4]:2.48565784774E-1,(51[&rate=5.738742975182884E-4]:6.934243260155E-1,(17[&rate=5.738742975182884E-4]:6.585589646846E-1,11[&rate=5.738742975182884E-4]:6.202028003009E-1)[&rate=5.738742975182884E-4]:1.554133065364E-1)[&rate=5.738742975182884E-4]:2.078381106096E-2)[&rate=5.738742975182884E-4]:2.237009855291E-1)[&rate=5.738742975182884E-4]:1.603784114548E-1)[&rate=5.738742975182884E-4]:6.90782976745E-2)[&rate=5.738742975182884E-4]:3.285007324699E-2,((39[&rate=5.738742975182884E-4]:3.875133760945E-3,((10[&rate=5.738742975182884E-4]:7.673503588143E-1,55[&rate=5.738742975182884E-4]:7.481722766226E-1)[&rate=5.738742975182884E-4]:4.711263342831E-2,(21[&rate=5.738742975182884E-4]:8.605779160773E-1,(18[&rate=5.738742975182884E-4]:4.244460281895E-1,23[&rate=5.738742975182884E-4]:4.436241103812E-1)[&rate=5.738742975182884E-4]:4.279127098057E-1)[&rate=5.738742975182884E-4]:3.881658301458E-2)[&rate=5.738742975182884E-4]:2.551655661758E-1)[&rate=5.738742975182884E-4]:1.399848922499E-1,(((1[&rate=5.738742975182884E-4]:6.506562534863E-2,19[&rate=5.738742975182884E-4]:8.267094609651E-1)[&rate=5.738742975182884E-4]:9.463770455765E-3,26[&rate=5.738742975182884E-4]:8.608307656673E-1)[&rate=5.738742975182884E-4]:2.878767622871E-2,22[&rate=5.738742975182884E-4]:8.841389898413E-1)[&rate=5.738742975182884E-4]:4.213648717859E-1)[&rate=5.738742975182884E-4]:6.457505705329E-2)[&rate=5.738742975182884E-4]:5.036974803169E-1)[&rate=5.738742975182884E-4]:4.60846656298E-1)[&rate=5.738742975182884E-4]:3.044504594454E-1,(34[&rate=5.738742975182884E-4]:3.883665060134E-1,14[&rate=5.738742975182884E-4]:2.544897683497E0)[&rate=5.738742975182884E-4]:3.938131069607E-2)[&rate=5.738742975182884E-4]:1.268539061322E-2)[&rate=5.738742975182884E-4]:1.184761563576E-2,29[&rate=5.738742975182884E-4]:5.233190743247E-1)[&rate=5.738742975182884E-4]:3.685730591347E-2)[&rate=5.738742975182884E-4]:2.968133727992E-2,30[&rate=5.738742975182884E-4]:5.898577175181E-1)[&rate=5.738742975182884E-4]:4.358379059325E-2,62[&rate=5.738742975182884E-4]:6.908185572917E-1)[&rate=5.738742975182884E-4]:2.648593946795E-2,35[&rate=5.738742975182884E-4]:7.883427481256E-1)[&rate=5.738742975182884E-4]:1.061033754374E-1)[&rate=5.738742975182884E-4]:2.120563020355E-2,((37[&rate=5.738742975182884E-4]:5.989873929044E-1,31[&rate=5.738742975182884E-4]:5.989873929044E-1)[&rate=5.738742975182884E-4]:7.81326356647E-2,32[&rate=5.738742975182884E-4]:7.618194821211E-1)[&rate=5.738742975182884E-4]:1.647612333941E-1);
tree STATE_20434000 [&joint=-18013.905632330723,lnP=-18013.905632330723] = [&R] ((((61[&rate=5.269673192193797E-4]:7.141997980647E-1,(((((34[&rate=5.269673192193797E-4]:3.69858733792E-1,30[&rate=5.269673192193797E-4]:4.408969851582E-1)[&rate=5.269673192193797E-4]:1.217222394655E-2,62[&rate=5.269673192193797E-4]:5.10446258285E-1)[&rate=5.269673192193797E-4]:6.822462400451E-2,29[&rate=5.269673192193797E-4]:5.212938331092E-1)[&rate=5.269673192193797E-4]:1.45596764739E-2,(38[&rate=5.269673192193797E-4]:1.428948115258E0,((((13[&rate=5.269673192193797E-4]:2.103162037492E-1,9[&rate=5.269673192193797E-4]:1.719600393657E-1)[&rate=5.269673192193797E-4]:3.588627927972E-1,5[&rate=5.269673192193797E-4]:5.143844759986E-1)[&rate=5.269673192193797E-4]:1.711278708537E-1,(16[&rate=5.269673192193797E-4]:3.623303031545E-1,3[&rate=5.269673192193797E-4]:2.472618100039E-1)[&rate=5.269673192193797E-4]:3.86195742328E-1)[&rate=5.269673192193797E-4]:6.437779467576E-1,((((22[&rate=5.269673192193797E-4]:9.08635816204E-1,1[&rate=5.269673192193797E-4]:1.278138983958E-1)[&rate=5.269673192193797E-4]:1.609049107135E-2,(19[&rate=5.269673192193797E-4]:8.918418563261E-1,26[&rate=5.269673192193797E-4]:9.164993905726E-1)[&rate=5.269673192193797E-4]:1.370636875749E-2)[&rate=5.269673192193797E-4]:3.972602010471E-1,(((60[&rate=5.269673192193797E-4]:1.878536217868E-1,59[&rate=5.269673192193797E-4]:1.823741697318E-1)[&rate=5.269673192193797E-4]:1.263508272398E-1,56[&rate=5.269673192193797E-4]:3.11464722999E-1)[&rate=5.269673192193797E-4]:5.614499901048E-1,57[&rate=5.269673192193797E-4]:8.756544391314E-1)[&rate=5.269673192193797E-4]:5.312635760405E-1)[&rate=5.269673192193797E-4]:1.470513689154E-2,((((((48[&rate=5.269673192193797E-4]:6.841862135191E-1,8[&rate=5.269673192193797E-4]:6.75967035437E-1)[&rate=5.269673192193797E-4]:1.559246056205E-2,(27[&rate=5.269673192193797E-4]:3.147909532914E-1,4[&rate=5.269673192193797E-4]:1.421882135654E-1)[&rate=5.269673192193797E-4]:5.000562139405E-1)[&rate=5.269673192193797E-4]:1.670774309226E-1,(12[&rate=5.269673192193797E-4]:6.811471987449E-1,15[&rate=5.269673192193797E-4]:7.195033631286E-1)[&rate=5.269673192193797E-4]:1.857089062588E-1)[&rate=5.269673192193797E-4]:2.583184882943E-2,(((53[&rate=5.269673192193797E-4]:5.505543778979E-1,41[&rate=5.269673192193797E-4]:5.204173915965E-1)[&rate=5.269673192193797E-4]:1.502442490507E-1,49[&rate=5.269673192193797E-4]:6.98058900921E-1)[&rate=5.269673192193797E-4]:9.044223204656E-3,46[&rate=5.269673192193797E-4]:7.016236720709E-1)[&rate=5.269673192193797E-4]:1.855848297075E-1)[&rate=5.269673192193797E-4]:1.777786166127E-1,(((63[&rate=5.269673192193797E-4]:1.926420779214E-1,58[&rate=5.269673192193797E-4]:1.89902351894E-1)[&rate=5.269673192193797E-4]:5.726904514542E-1,(52[&rate=5.269673192193797E-4]:5.197729963069E-1,(54[&rate=5.269673192193797E-4]:5.154454045209E-1,(47[&rate=5.269673192193797E-4]:2.048058916051E-1,42[&rate=5.269673192193797E-4]:1.883675354408E-1)[&rate=5.269673192193797E-4]:1.352970471624E-1)[&rate=5.269673192193797E-4]:2.563823863065E-1)[&rate=5.269673192193797E-4]:2.07203368685E-1)[&rate=5.269673192193797E-4]:1.600108650318E-1,(51[&rate=5.269673192193797E-4]:7.354689836376E-1,((17[&rate=5.269673192193797E-4]:6.384645335756E-1,11[&rate=5.269673192193797E-4]:6.001083691919E-1)[&rate=5.269673192193797E-4]:1.848547891674E-1,(((50[&rate=5.269673192193797E-4]:5.764255263969E-2,40[&rate=5.269673192193797E-4]:1.179165252425E-1)[&rate=5.269673192193797E-4]:2.801531673904E-1,(44[&rate=5.269673192193797E-4]:2.186471628894E-1,43[&rate=5.269673192193797E-4]:2.213868889168E-1)[&rate=5.269673192193797E-4]:1.766828037161E-1)[&rate=5.269673192193797E-4]:6.786485157804E-2,45[&rate=5.269673192193797E-4]:4.851126264027E-1)[&rate=5.269673192193797E-4]:2.971108059293E-1)[&rate=5.269673192193797E-4]:3.269760610009E-2)[&rate=5.269673192193797E-4]:1.51518246386E-1)[&rate=5.269673192193797E-4]:1.012875596003E-1)[&rate=5.269673192193797E-4]:1.291601566928E-1,(39[&rate=5.269673192193797E-4]:1.0669160189E-2,((10[&rate=5.269673192193797E-4]:7.626674602832E-1,55[&rate=5.269673192193797E-4]:7.434893780915E-1)[&rate=5.269673192193797E-4]:2.389419768612E-2,(21[&rate=5.269673192193797E-4]:5.347908666485E-1,(18[&rate=5.269673192193797E-4]:2.745296620984E-1,23[&rate=5.269673192193797E-4]:2.937077442901E-1)[&rate=5.269673192193797E-4]:2.52042026468E-1)[&rate=5.269673192193797E-4]:3.367022981701E-1)[&rate=5.269673192193797E-4]:2.898609268772E-1)[&rate=5.269673192193797E-4]:1.149849642101E-1)[&rate=5.269673192193797E-4]:4.93936851986E-2)[&rate=5.269673192193797E-4]:1.049274155191E-1)[&rate=5.269673192193797E-4]:1.154452342196E0)[&rate=5.269673192193797E-4]:8.006955331877E-2)[&rate=5.269673192193797E-4]:1.313986049332E-2,(14[&rate=5.269673192193797E-4]:2.538523815039E0,(((20[&rate=5.269673192193797E-4]:6.570467264451E-1,25[&rate=5.269673192193797E-4]:6.734850826095E-1)[&rate=5.269673192193797E-4]:1.910374579848E-1,(28[&rate=5.269673192193797E-4]:7.41355194616E-1,(24[&rate=5.269673192193797E-4]:6.035500275892E-1,(7[&rate=5.269673192193797E-4]:2.9991074529E-1,6[&rate=5.269673192193797E-4]:2.9991074529E-1)[&rate=5.269673192193797E-4]:1.967899672306E-1)[&rate=5.269673192193797E-4]:9.396955058839E-2)[&rate=5.269673192193797E-4]:1.61523510362E-1)[&rate=5.269673192193797E-4]:1.944432581482E-1,2[&rate=5.269673192193797E-4]:8.699247028521E-1)[&rate=5.269673192193797E-4]:1.539831988899E0)[&rate=5.269673192193797E-4]:9.596248115498E-2)[&rate=5.269673192193797E-4]:4.498784875337E-2)[&rate=5.269673192193797E-4]:8.160170913307E-2,35[&rate=5.269673192193797E-4]:8.039982285092E-1)[&rate=5.269673192193797E-4]:1.155069915782E-1,((37[&rate=5.269673192193797E-4]:4.964510384494E-1,31[&rate=5.269673192193797E-4]:4.964510384494E-1)[&rate=5.269673192193797E-4]:9.966521331567E-2,32[&rate=5.269673192193797E-4]:6.808157053171E-1)[&rate=5.269673192193797E-4]:2.49618476519E-1)[&rate=5.269673192193797E-4]:1.028930477303E-1,(33[&rate=5.269673192193797E-4]:6.778281208326E-1,36[&rate=5.269673192193797E-4]:7.133472465154E-1)[&rate=5.269673192193797E-4]:3.309089447995E-1);
tree STATE_20436000 [&joint=-18012.84710500684,lnP=-18012.84710500684] = [&R] (((((37[&rate=5.361753305394492E-4]:4.477777526288E-1,31[&rate=5.361753305394492E-4]:4.477777526288E-1)[&rate=5.361753305394492E-4]:6.061439777802E-2,32[&rate=5.361753305394492E-4]:5.930916039588E-1)[&rate=5.361753305394492E-4]:1.618890401649E-1,35[&rate=5.361753305394492E-4]:7.44051682375E-1)[&rate=5.361753305394492E-4]:1.427412367327E-1,((62[&rate=5.361753305394492E-4]:5.296515005544E-1,(30[&rate=5.361753305394492E-4]:4.676967658437E-1,(((20[&rate=5.361753305394492E-4]:4.01758272255E-1,25[&rate=5.361753305394492E-4]:4.181966284194E-1)[&rate=5.361753305394492E-4]:3.757605247327E-1,(28[&rate=5.361753305394492E-4]:7.28604011098E-1,(24[&rate=5.361753305394492E-4]:4.937890397548E-1,(7[&rate=5.361753305394492E-4]:1.233401202399E-1,6[&rate=5.361753305394492E-4]:1.233401202399E-1)[&rate=5.361753305394492E-4]:2.635996044463E-1)[&rate=5.361753305394492E-4]:1.909793549048E-1)[&rate=5.361753305394492E-4]:1.037093064377E-1)[&rate=5.361753305394492E-4]:2.811096149647E-1,2[&rate=5.361753305394492E-4]:8.860256722264E-1)[&rate=5.361753305394492E-4]:1.538396896447E0)[&rate=5.361753305394492E-4]:4.577685530418E-3)[&rate=5.361753305394492E-4]:2.088797171012E-1,((38[&rate=5.361753305394492E-4]:1.397164644019E0,((((13[&rate=5.361753305394492E-4]:2.041667406696E-1,9[&rate=5.361753305394492E-4]:1.658105762862E-1)[&rate=5.361753305394492E-4]:3.007702961582E-1,5[&rate=5.361753305394492E-4]:4.5014251628E-1)[&rate=5.361753305394492E-4]:4.122599313863E-1,(16[&rate=5.361753305394492E-4]:8.408487153282E-1,3[&rate=5.361753305394492E-4]:7.257802221776E-1)[&rate=5.361753305394492E-4]:8.456743096832E-2)[&rate=5.361753305394492E-4]:6.039137153228E-1,(((((60[&rate=5.361753305394492E-4]:2.01925092242E-1,56[&rate=5.361753305394492E-4]:1.991853662144E-1)[&rate=5.361753305394492E-4]:4.168943787774E-2,59[&rate=5.361753305394492E-4]:2.381350780648E-1)[&rate=5.361753305394492E-4]:1.852146893562E-1,57[&rate=5.361753305394492E-4]:4.28829219476E-1)[&rate=5.361753305394492E-4]:9.420722523702E-1,(((1[&rate=5.361753305394492E-4]:9.60561816768E-2,(19[&rate=5.361753305394492E-4]:7.966160082078E-1,26[&rate=5.361753305394492E-4]:8.212735424543E-1)[&rate=5.361753305394492E-4]:6.108400908547E-2)[&rate=5.361753305394492E-4]:1.450032876712E-1,22[&rate=5.361753305394492E-4]:1.021881387156E0)[&rate=5.361753305394492E-4]:1.73706821529E-1,(((10[&rate=5.361753305394492E-4]:7.83994785347E-1,55[&rate=5.361753305394492E-4]:7.648167031553E-1)[&rate=5.361753305394492E-4]:1.292509604486E-2,(21[&rate=5.361753305394492E-4]:4.608715572677E-1,(18[&rate=5.361753305394492E-4]:3.346774251812E-1,23[&rate=5.361753305394492E-4]:3.538555073729E-1)[&rate=5.361753305394492E-4]:1.179749540044E-1)[&rate=5.361753305394492E-4]:4.209798309734E-1)[&rate=5.361753305394492E-4]:2.906344769248E-1,39[&rate=5.361753305394492E-4]:2.180093365918E-2)[&rate=5.361753305394492E-4]:1.214343940961E-2)[&rate=5.361753305394492E-4]:9.038175631157E-2)[&rate=5.361753305394492E-4]:9.685075120547E-4,(((48[&rate=5.361753305394492E-4]:8.716476146765E-1,(8[&rate=5.361753305394492E-4]:7.601171283633E-1,(27[&rate=5.361753305394492E-4]:1.75698155513E-1,4[&rate=5.361753305394492E-4]:3.095415786951E-3)[&rate=5.361753305394492E-4]:7.077066440832E-1)[&rate=5.361753305394492E-4]:1.033113082312E-1)[&rate=5.361753305394492E-4]:1.056677331621E-1,(((41[&rate=5.361753305394492E-4]:7.057361325379E-1,46[&rate=5.361753305394492E-4]:7.27653940757E-1)[&rate=5.361753305394492E-4]:1.55659568348E-1,49[&rate=5.361753305394492E-4]:8.887929611597E-1)[&rate=5.361753305394492E-4]:8.114743515312E-2,(53[&rate=5.361753305394492E-4]:9.698420660495E-1,(12[&rate=5.361753305394492E-4]:3.999723935452E-1,15[&rate=5.361753305394492E-4]:4.383285579289E-1)[&rate=5.361753305394492E-4]:5.671299464767E-1)[&rate=5.361753305394492E-4]:2.838056290897E-3)[&rate=5.361753305394492E-4]:7.374951525808E-3)[&rate=5.361753305394492E-4]:2.060165223391E-1,((52[&rate=5.361753305394492E-4]:7.663851133181E-1,((63[&rate=5.361753305394492E-4]:2.690408122819E-1,58[&rate=5.361753305394492E-4]:2.663010862546E-1)[&rate=5.361753305394492E-4]:4.588466930555E-1,(42[&rate=5.361753305394492E-4]:3.335089330274E-1,(54[&rate=5.361753305394492E-4]:4.337720692238E-1,47[&rate=5.361753305394492E-4]:2.584296034704E-1)[&rate=5.361753305394492E-4]:9.151768572135E-2)[&rate=5.361753305394492E-4]:4.162963805291E-1)[&rate=5.361753305394492E-4]:7.685377236435E-2)[&rate=5.361753305394492E-4]:2.537057304645E-1,(51[&rate=5.361753305394492E-4]:7.915647740495E-1,((17[&rate=5.361753305394492E-4]:8.161277716224E-1,11[&rate=5.361753305394492E-4]:7.777716072387E-1)[&rate=5.361753305394492E-4]:8.735664291221E-2,((43[&rate=5.361753305394492E-4]:2.768380529582E-1,44[&rate=5.361753305394492E-4]:2.740983269308E-1)[&rate=5.361753305394492E-4]:1.040712559713E-1,((50[&rate=5.361753305394492E-4]:5.139957190329E-2,40[&rate=5.361753305394492E-4]:1.116735445061E-1)[&rate=5.361753305394492E-4]:2.517969255199E-1,45[&rate=5.361753305394492E-4]:3.826485522177E-1)[&rate=5.361753305394492E-4]:1.743883890357E-2)[&rate=5.361753305394492E-4]:4.623011330023E-1)[&rate=5.361753305394492E-4]:8.628304720426E-3)[&rate=5.361753305394492E-4]:2.285260697331E-1)[&rate=5.361753305394492E-4]:8.104924557331E-2)[&rate=5.361753305394492E-4]:1.593536945423E-2)[&rate=5.361753305394492E-4]:2.917064576037E-1)[&rate=5.361753305394492E-4]:9.856430015783E-1)[&rate=5.361753305394492E-4]:1.733356835951E-1,((34[&rate=5.361753305394492E-4]:3.79847513668E-1,(29[&rate=5.361753305394492E-4]:4.197973831704E-1,14[&rate=5.361753305394492E-4]:2.505290309288E0)[&rate=5.361753305394492E-4]:3.108838186377E-2)[&rate=5.361753305394492E-4]:3.205652187499E-2,61[&rate=5.361753305394492E-4]:6.031608661441E-1)[&rate=5.361753305394492E-4]:1.143938817116E-1)[&rate=5.361753305394492E-4]:8.381799985445E-2)[&rate=5.361753305394492E-4]:7.722345008615E-2)[&rate=5.361753305394492E-4]:1.535412425382E-1,(36[&rate=5.361753305394492E-4]:7.546967581626E-1,33[&rate=5.361753305394492E-4]:7.191776324797E-1)[&rate=5.361753305394492E-4]:3.074953269806E-1);
tree STATE_20438000 [&joint=-18006.231041237872,lnP=-18006.231041237872] = [&R] (34[&rate=5.117390046045156E-4]:7.334833965542E-1,((30[&rate=5.117390046045156E-4]:7.217125325937E-1,((61[&rate=5.117390046045156E-4]:5.889417987871E-1,((29[&rate=5.117390046045156E-4]:3.693750727571E-1,(((20[&rate=5.117390046045156E-4]:3.861716294875E-1,25[&rate=5.117390046045156E-4]:4.026099856519E-1)[&rate=5.117390046045156E-4]:5.191838510615E-1,((24[&rate=5.117390046045156E-4]:6.731901591473E-1,(7[&rate=5.117390046045156E-4]:1.607936142642E-1,6[&rate=5.117390046045156E-4]:1.607936142642E-1)[&rate=5.117390046045156E-4]:4.055472298145E-1)[&rate=5.117390046045156E-4]:2.014523914334E-1,28[&rate=5.117390046045156E-4]:9.184781670191E-1)[&rate=5.117390046045156E-4]:4.167183407801E-2)[&rate=5.117390046045156E-4]:2.071115589826E-1,2[&rate=5.117390046045156E-4]:9.398642998056E-1)[&rate=5.117390046045156E-4]:1.386236575781E0)[&rate=5.117390046045156E-4]:5.402372555809E-2,14[&rate=5.117390046045156E-4]:2.508891724432E0)[&rate=5.117390046045156E-4]:4.532442123701E-2)[&rate=5.117390046045156E-4]:1.126467188453E-1,62[&rate=5.117390046045156E-4]:6.387469875778E-1)[&rate=5.117390046045156E-4]:1.403425941962E-1)[&rate=5.117390046045156E-4]:7.311139694651E-2,((35[&rate=5.117390046045156E-4]:8.877613222537E-1,(((37[&rate=5.117390046045156E-4]:5.160892341831E-1,31[&rate=5.117390046045156E-4]:5.160892341831E-1)[&rate=5.117390046045156E-4]:3.934200405754E-2,32[&rate=5.117390046045156E-4]:6.401306917926E-1)[&rate=5.117390046045156E-4]:2.567007735398E-1,(38[&rate=5.117390046045156E-4]:1.42299586779E0,((3[&rate=5.117390046045156E-4]:1.199279948424E0,(((13[&rate=5.117390046045156E-4]:4.019644707512E-1,9[&rate=5.117390046045156E-4]:3.636083063677E-1)[&rate=5.117390046045156E-4]:1.283895558232E-1,5[&rate=5.117390046045156E-4]:4.755595060266E-1)[&rate=5.117390046045156E-4]:3.852475917995E-1,16[&rate=5.117390046045156E-4]:9.238207964562E-1)[&rate=5.117390046045156E-4]:3.905276451186E-1)[&rate=5.117390046045156E-4]:1.328866718828E-1,(((((((49[&rate=5.117390046045156E-4]:5.997392990628E-1,41[&rate=5.117390046045156E-4]:5.72342038789E-1)[&rate=5.117390046045156E-4]:2.02674803048E-1,46[&rate=5.117390046045156E-4]:7.96934650056E-1)[&rate=5.117390046045156E-4]:2.240386440275E-1,((8[&rate=5.117390046045156E-4]:8.121766279893E-1,53[&rate=5.117390046045156E-4]:8.23135532099E-1)[&rate=5.117390046045156E-4]:2.74146951758E-2,((27[&rate=5.117390046045156E-4]:4.236411422408E-1,4[&rate=5.117390046045156E-4]:2.510384025148E-1)[&rate=5.117390046045156E-4]:4.66089306578E-1,48[&rate=5.117390046045156E-4]:7.74661955668E-1)[&rate=5.117390046045156E-4]:7.314854557924E-2)[&rate=5.117390046045156E-4]:1.78642244891E-1)[&rate=5.117390046045156E-4]:2.71110120492E-2,(12[&rate=5.117390046045156E-4]:6.510974395185E-1,15[&rate=5.117390046045156E-4]:6.894536039022E-1)[&rate=5.117390046045156E-4]:4.024663186689E-1)[&rate=5.117390046045156E-4]:6.794875986547E-2,(((63[&rate=5.117390046045156E-4]:2.678992332586E-1,58[&rate=5.117390046045156E-4]:2.651595072313E-1)[&rate=5.117390046045156E-4]:3.855136298766E-1,(52[&rate=5.117390046045156E-4]:4.758723491669E-1,((42[&rate=5.117390046045156E-4]:9.623201034941E-2,54[&rate=5.117390046045156E-4]:2.880128322672E-1)[&rate=5.117390046045156E-4]:1.012581055996E-1,47[&rate=5.117390046045156E-4]:2.139284721134E-1)[&rate=5.117390046045156E-4]:3.386562058207E-1)[&rate=5.117390046045156E-4]:1.391843495846E-1)[&rate=5.117390046045156E-4]:3.301117686273E-1,(51[&rate=5.117390046045156E-4]:7.561745317398E-1,((45[&rate=5.117390046045156E-4]:6.009283184289E-1,((50[&rate=5.117390046045156E-4]:1.308564710208E-1,40[&rate=5.117390046045156E-4]:1.911304436236E-1)[&rate=5.117390046045156E-4]:2.208831978822E-1,(43[&rate=5.117390046045156E-4]:2.946829542805E-1,44[&rate=5.117390046045156E-4]:2.919432282532E-1)[&rate=5.117390046045156E-4]:1.173306872252E-1)[&rate=5.117390046045156E-4]:1.697365947315E-1)[&rate=5.117390046045156E-4]:1.699090318062E-1,(17[&rate=5.117390046045156E-4]:3.973730457023E-1,11[&rate=5.117390046045156E-4]:3.590168813186E-1)[&rate=5.117390046045156E-4]:4.145601949439E-1)[&rate=5.117390046045156E-4]:6.478923629914E-2)[&rate=5.117390046045156E-4]:1.88993935639E-1)[&rate=5.117390046045156E-4]:9.415226985221E-2)[&rate=5.117390046045156E-4]:1.378314371453E-1,(((10[&rate=5.117390046045156E-4]:7.673165238299E-1,55[&rate=5.117390046045156E-4]:7.481384416382E-1)[&rate=5.117390046045156E-4]:1.403590260147E-1,(21[&rate=5.117390046045156E-4]:5.573563676901E-1,(18[&rate=5.117390046045156E-4]:3.481443867677E-1,23[&rate=5.117390046045156E-4]:3.673224689594E-1)[&rate=5.117390046045156E-4]:2.009928028404E-1)[&rate=5.117390046045156E-4]:4.352506890038E-1)[&rate=5.117390046045156E-4]:2.510751599368E-1,(((1[&rate=5.117390046045156E-4]:1.202637292004E-1,(19[&rate=5.117390046045156E-4]:7.783328895869E-1,26[&rate=5.117390046045156E-4]:8.029904238334E-1)[&rate=5.117390046045156E-4]:1.035746752299E-1)[&rate=5.117390046045156E-4]:1.923050283081E-1,22[&rate=5.117390046045156E-4]:1.093390675317E0)[&rate=5.117390046045156E-4]:1.116539060121E-1,39[&rate=5.117390046045156E-4]:4.340074571241E-2)[&rate=5.117390046045156E-4]:4.959653941153E-2)[&rate=5.117390046045156E-4]:9.237406733468E-2)[&rate=5.117390046045156E-4]:1.503448499621E-2,(((60[&rate=5.117390046045156E-4]:3.23283944197E-2,56[&rate=5.117390046045156E-4]:2.958866839212E-2)[&rate=5.117390046045156E-4]:2.343812160641E-1,59[&rate=5.117390046045156E-4]:2.612301584288E-1)[&rate=5.117390046045156E-4]:1.657611003746E-1,57[&rate=5.117390046045156E-4]:4.324707108584E-1)[&rate=5.117390046045156E-4]:1.014510469062E0)[&rate=5.117390046045156E-4]:1.345005088795E-1)[&rate=5.117390046045156E-4]:1.09356897351E0)[&rate=5.117390046045156E-4]:3.076554942415E-1)[&rate=5.117390046045156E-4]:1.858818670068E-3)[&rate=5.117390046045156E-4]:1.883496534625E-2,(36[&rate=5.117390046045156E-4]:8.833947370473E-1,33[&rate=5.117390046045156E-4]:8.478756113644E-1)[&rate=5.117390046045156E-4]:4.505947404997E-2)[&rate=5.117390046045156E-4]:1.664294248653E-2)[&rate=5.117390046045156E-4]:9.697718380166E-3);
tree STATE_20440000 [&joint=-18018.578126421064,lnP=-18018.578126421064] = [&R] ((((36[&rate=5.347098519222773E-4]:6.158368272357E-1,33[&rate=5.347098519222773E-4]:5.803177015528E-1)[&rate=5.347098519222773E-4]:8.908331171496E-2,(((37[&rate=5.347098519222773E-4]:2.187709510428E-1,31[&rate=5.347098519222773E-4]:2.187709510428E-1)[&rate=5.347098519222773E-4]:1.90879349132E-1,32[&rate=5.347098519222773E-4]:4.943497537268E-1)[&rate=5.347098519222773E-4]:1.441736658947E-1,(35[&rate=5.347098519222773E-4]:6.085993268105E-1,(34[&rate=5.347098519222773E-4]:3.481018863874E-1,(38[&rate=5.347098519222773E-4]:9.097335201606E-1,((3[&rate=5.347098519222773E-4]:1.164019116379E0,((5[&rate=5.347098519222773E-4]:6.660570707617E-1,16[&rate=5.347098519222773E-4]:7.290707693918E-1)[&rate=5.347098519222773E-4]:1.879712233837E-1,(13[&rate=5.347098519222773E-4]:5.070764817826E-1,9[&rate=5.347098519222773E-4]:4.687203173992E-1)[&rate=5.347098519222773E-4]:4.017463329106E-1)[&rate=5.347098519222773E-4]:3.62045616754E-1)[&rate=5.347098519222773E-4]:1.837580380659E-1,(((((((12[&rate=5.347098519222773E-4]:5.380012537297E-1,15[&rate=5.347098519222773E-4]:5.763574181134E-1)[&rate=5.347098519222773E-4]:3.180705889572E-1,(27[&rate=5.347098519222773E-4]:4.057857408524E-1,4[&rate=5.347098519222773E-4]:2.331830011263E-1)[&rate=5.347098519222773E-4]:5.653545949853E-1)[&rate=5.347098519222773E-4]:3.695498310607E-2,((53[&rate=5.347098519222773E-4]:4.837867239749E-1,48[&rate=5.347098519222773E-4]:4.810469979473E-1)[&rate=5.347098519222773E-4]:3.844410597269E-1,8[&rate=5.347098519222773E-4]:8.572688795922E-1)[&rate=5.347098519222773E-4]:2.753876811871E-2)[&rate=5.347098519222773E-4]:2.427529262132E-1,(41[&rate=5.347098519222773E-4]:8.35249212725E-1,(46[&rate=5.347098519222773E-4]:4.421350926524E-1,49[&rate=5.347098519222773E-4]:4.476145447072E-1)[&rate=5.347098519222773E-4]:4.150319282917E-1)[&rate=5.347098519222773E-4]:2.731332790074E-1)[&rate=5.347098519222773E-4]:8.82496609317E-2,(((63[&rate=5.347098519222773E-4]:2.90393179467E-1,58[&rate=5.347098519222773E-4]:2.876534534396E-1)[&rate=5.347098519222773E-4]:5.252415402734E-1,(52[&rate=5.347098519222773E-4]:6.57466838517E-1,((42[&rate=5.347098519222773E-4]:1.185088832695E-1,47[&rate=5.347098519222773E-4]:1.349472394339E-1)[&rate=5.347098519222773E-4]:2.440135069382E-1,54[&rate=5.347098519222773E-4]:5.543032121255E-1)[&rate=5.347098519222773E-4]:3.55218420912E-1)[&rate=5.347098519222773E-4]:1.198117168398E-1)[&rate=5.347098519222773E-4]:7.799299093579E-2,(51[&rate=5.347098519222773E-4]:7.834697889957E-1,((17[&rate=5.347098519222773E-4]:7.002683168178E-1,11[&rate=5.347098519222773E-4]:6.619121524341E-1)[&rate=5.347098519222773E-4]:1.331505945833E-1,(45[&rate=5.347098519222773E-4]:6.073482923984E-1,((50[&rate=5.347098519222773E-4]:1.969991691918E-1,40[&rate=5.347098519222773E-4]:2.572731417946E-1)[&rate=5.347098519222773E-4]:1.628558034646E-1,(43[&rate=5.347098519222773E-4]:4.013988968E-1,44[&rate=5.347098519222773E-4]:3.986591707727E-1)[&rate=5.347098519222773E-4]:1.873004845911E-2)[&rate=5.347098519222773E-4]:1.680412649476E-1)[&rate=5.347098519222773E-4]:1.849747285916E-1)[&rate=5.347098519222773E-4]:7.059882280012E-2)[&rate=5.347098519222773E-4]:7.180175729685E-2)[&rate=5.347098519222773E-4]:2.865660858235E-1)[&rate=5.347098519222773E-4]:1.050518934426E-1,(((60[&rate=5.347098519222773E-4]:1.225296400183E-1,59[&rate=5.347098519222773E-4]:1.170501879633E-1)[&rate=5.347098519222773E-4]:1.607532123952E-1,56[&rate=5.347098519222773E-4]:2.805431263859E-1)[&rate=5.347098519222773E-4]:2.994751626267E-1,57[&rate=5.347098519222773E-4]:5.827580150402E-1)[&rate=5.347098519222773E-4]:9.189260310665E-1)[&rate=5.347098519222773E-4]:4.534678471256E-2,((((10[&rate=5.347098519222773E-4]:6.626711016098E-1,55[&rate=5.347098519222773E-4]:6.43493019418E-1)[&rate=5.347098519222773E-4]:1.040787642266E-1,(21[&rate=5.347098519222773E-4]:7.796807575029E-1,(18[&rate=5.347098519222773E-4]:5.367617876584E-1,23[&rate=5.347098519222773E-4]:5.559398698501E-1)[&rate=5.347098519222773E-4]:2.346997917625E-1)[&rate=5.347098519222773E-4]:7.200061518271E-2)[&rate=5.347098519222773E-4]:3.084229927343E-1,39[&rate=5.347098519222773E-4]:9.419433913183E-3)[&rate=5.347098519222773E-4]:1.830290217849E-1,((1[&rate=5.347098519222773E-4]:9.052973934404E-2,(19[&rate=5.347098519222773E-4]:3.279126266511E-1,26[&rate=5.347098519222773E-4]:3.525701608975E-1)[&rate=5.347098519222773E-4]:5.242609483095E-1)[&rate=5.347098519222773E-4]:2.184144050703E-1,22[&rate=5.347098519222773E-4]:1.089766062223E0)[&rate=5.347098519222773E-4]:2.64326229092E-1)[&rate=5.347098519222773E-4]:1.080070326553E-1)[&rate=5.347098519222773E-4]:5.006139211879E-2)[&rate=5.347098519222773E-4]:5.646960917433E-1)[&rate=5.347098519222773E-4]:4.825707765867E-1)[&rate=5.347098519222773E-4]:6.104388851061E-2)[&rate=5.347098519222773E-4]:1.899513106221E-2)[&rate=5.347098519222773E-4]:5.54677575807E-2)[&rate=5.347098519222773E-4]:1.661774613288E-1,(62[&rate=5.347098519222773E-4]:7.475994479927E-1,(30[&rate=5.347098519222773E-4]:6.874014057753E-1,61[&rate=5.347098519222773E-4]:8.076199850103E-1)[&rate=5.347098519222773E-4]:2.820993036989E-3)[&rate=5.347098519222773E-4]:3.060197742359E-2)[&rate=5.347098519222773E-4]:1.21698046871E-1,((((((28[&rate=5.347098519222773E-4]:9.21235788472E-1,(7[&rate=5.347098519222773E-4]:2.663401054566E-1,6[&rate=5.347098519222773E-4]:2.663401054566E-1)[&rate=5.347098519222773E-4]:5.042107515085E-1)[&rate=5.347098519222773E-4]:1.172790980667E-2,(20[&rate=5.347098519222773E-4]:6.152610796889E-1,25[&rate=5.347098519222773E-4]:6.316994358533E-1)[&rate=5.347098519222773E-4]:2.629080980417E-1)[&rate=5.347098519222773E-4]:7.237531846355E-2,24[&rate=5.347098519222773E-4]:9.615034003038E-1)[&rate=5.347098519222773E-4]:2.602199512009E-1,2[&rate=5.347098519222773E-4]:1.038161707669E0)[&rate=5.347098519222773E-4]:1.231731756649E0,14[&rate=5.347098519222773E-4]:2.398660587606E0)[&rate=5.347098519222773E-4]:3.057938889115E-1,29[&rate=5.347098519222773E-4]:6.189615503999E-1)[&rate=5.347098519222773E-4]:2.235608727071E-1);
tree STATE_20442000 [&joint=-18021.277665799935,lnP=-18021.277665799935] = [&R] ((14[&rate=5.295485868923178E-4]:2.739220691521E0,(((28[&rate=5.295485868923178E-4]:9.937009745983E-1,((24[&rate=5.295485868923178E-4]:6.55789949685E-1,(7[&rate=5.295485868923178E-4]:3.971883672944E-1,6[&rate=5.295485868923178E-4]:3.971883672944E-1)[&rate=5.295485868923178E-4]:1.51752267322E-1)[&rate=5.295485868923178E-4]:2.880443283612E-1,(20[&rate=5.295485868923178E-4]:4.824783813366E-1,25[&rate=5.295485868923178E-4]:4.98916737501E-1)[&rate=5.295485868923178E-4]:4.503969925999E-1)[&rate=5.295485868923178E-4]:6.031080113761E-3)[&rate=5.295485868923178E-4]:1.895009812732E-1,2[&rate=5.295485868923178E-4]:9.558046955975E-1)[&rate=5.295485868923178E-4]:1.514369858087E0,((61[&rate=5.295485868923178E-4]:5.517318331134E-1,29[&rate=5.295485868923178E-4]:4.315132538785E-1)[&rate=5.295485868923178E-4]:5.393254959835E-2,62[&rate=5.295485868923178E-4]:5.428228526571E-1)[&rate=5.295485868923178E-4]:2.800294737867E-2)[&rate=5.295485868923178E-4]:1.402790145479E-1)[&rate=5.295485868923178E-4]:3.894015097248E-2,((((37[&rate=5.295485868923178E-4]:3.128505966575E-1,31[&rate=5.295485868923178E-4]:3.128505966575E-1)[&rate=5.295485868923178E-4]:6.715607973117E-2,32[&rate=5.295485868923178E-4]:4.647061299407E-1)[&rate=5.295485868923178E-4]:2.261261874099E-1,((34[&rate=5.295485868923178E-4]:2.784896459122E-1,35[&rate=5.295485868923178E-4]:4.779431978247E-1)[&rate=5.295485868923178E-4]:2.315345917016E-2,(38[&rate=5.295485868923178E-4]:6.624562441792E-1,((((13[&rate=5.295485868923178E-4]:2.742282544563E-1,9[&rate=5.295485868923178E-4]:2.358720900729E-1)[&rate=5.295485868923178E-4]:1.781005446985E-1,5[&rate=5.295485868923178E-4]:3.975342786069E-1)[&rate=5.295485868923178E-4]:7.333995922487E-2,(3[&rate=5.295485868923178E-4]:2.129885658389E-1,16[&rate=5.295485868923178E-4]:3.280570589895E-1)[&rate=5.295485868923178E-4]:2.058308774725E-1)[&rate=5.295485868923178E-4]:9.4960603102E-1,((((39[&rate=5.295485868923178E-4]:2.246520779379E-2,((1[&rate=5.295485868923178E-4]:8.806108814277E-2,(19[&rate=5.295485868923178E-4]:4.581755849248E-1,26[&rate=5.295485868923178E-4]:4.828331191713E-1)[&rate=5.295485868923178E-4]:3.915293388344E-1)[&rate=5.295485868923178E-4]:1.933826338287E-1,22[&rate=5.295485868923178E-4]:1.06226563978E0)[&rate=5.295485868923178E-4]:1.218434036304E-1)[&rate=5.295485868923178E-4]:1.570635710983E-2,((10[&rate=5.295485868923178E-4]:3.822182087551E-1,55[&rate=5.295485868923178E-4]:3.630401265634E-1)[&rate=5.295485868923178E-4]:5.430610170648E-1,(21[&rate=5.295485868923178E-4]:9.066925410227E-1,(18[&rate=5.295485868923178E-4]:4.268912367734E-1,23[&rate=5.295485868923178E-4]:4.460693189651E-1)[&rate=5.295485868923178E-4]:4.715821261673E-1)[&rate=5.295485868923178E-4]:1.035181916464E-1)[&rate=5.295485868923178E-4]:1.786457637412E-1)[&rate=5.295485868923178E-4]:2.374873924634E-1,((((46[&rate=5.295485868923178E-4]:1.053407048964E0,41[&rate=5.295485868923178E-4]:1.031489240745E0)[&rate=5.295485868923178E-4]:3.442508909458E-2,(12[&rate=5.295485868923178E-4]:4.117864359635E-1,15[&rate=5.295485868923178E-4]:4.501426003472E-1)[&rate=5.295485868923178E-4]:6.815251541497E-1)[&rate=5.295485868923178E-4]:4.521256221025E-2,(49[&rate=5.295485868923178E-4]:1.011846163293E0,(53[&rate=5.295485868923178E-4]:8.599414039416E-1,((48[&rate=5.295485868923178E-4]:7.873112419117E-1,(27[&rate=5.295485868923178E-4]:5.905241432953E-1,4[&rate=5.295485868923178E-4]:4.179214035693E-1)[&rate=5.295485868923178E-4]:3.118555917672E-1)[&rate=5.295485868923178E-4]:1.233729625343E-2,8[&rate=5.295485868923178E-4]:7.914293600831E-1)[&rate=5.295485868923178E-4]:5.755313974886E-2)[&rate=5.295485868923178E-4]:1.546444853793E-1)[&rate=5.295485868923178E-4]:1.266779890301E-1)[&rate=5.295485868923178E-4]:9.525098460457E-2,((52[&rate=5.295485868923178E-4]:9.631945591835E-1,((63[&rate=5.295485868923178E-4]:3.3927149407E-1,58[&rate=5.295485868923178E-4]:3.365317680426E-1)[&rate=5.295485868923178E-4]:4.890822254243E-1,(54[&rate=5.295485868923178E-4]:4.946186601068E-1,(42[&rate=5.295485868923178E-4]:1.971837810883E-1,47[&rate=5.295485868923178E-4]:2.136221372527E-1)[&rate=5.295485868923178E-4]:1.056540571008E-1)[&rate=5.295485868923178E-4]:5.474336895243E-1)[&rate=5.295485868923178E-4]:1.731970040729E-1)[&rate=5.295485868923178E-4]:7.116646129092E-2,((17[&rate=5.295485868923178E-4]:5.069507209474E-1,11[&rate=5.295485868923178E-4]:4.685945565637E-1)[&rate=5.295485868923178E-4]:5.86229566864E-1,(51[&rate=5.295485868923178E-4]:9.529622894853E-1,(45[&rate=5.295485868923178E-4]:7.664213650218E-1,((50[&rate=5.295485868923178E-4]:1.140801840533E-1,40[&rate=5.295485868923178E-4]:1.74354156656E-1)[&rate=5.295485868923178E-4]:2.835512338393E-1,(44[&rate=5.295485868923178E-4]:2.104382192218E-1,43[&rate=5.295485868923178E-4]:2.131779452492E-1)[&rate=5.295485868923178E-4]:2.447274452461E-1)[&rate=5.295485868923178E-4]:2.893378923347E-1)[&rate=5.295485868923178E-4]:2.65992979258E-1)[&rate=5.295485868923178E-4]:1.967005312064E-2)[&rate=5.295485868923178E-4]:6.17286778685E-2)[&rate=5.295485868923178E-4]:1.172223356317E-1)[&rate=5.295485868923178E-4]:1.158564231786E-1)[&rate=5.295485868923178E-4]:2.035152689737E-2,((59[&rate=5.295485868923178E-4]:5.084847253583E-1,(56[&rate=5.295485868923178E-4]:2.698340951628E-1,60[&rate=5.295485868923178E-4]:2.725738211904E-1)[&rate=5.295485868923178E-4]:2.413903562229E-1)[&rate=5.295485868923178E-4]:5.4801960786E-2,57[&rate=5.295485868923178E-4]:5.687661381993E-1)[&rate=5.295485868923178E-4]:9.738196885309E-1)[&rate=5.295485868923178E-4]:7.515471609432E-2)[&rate=5.295485868923178E-4]:2.967704958754E-1)[&rate=5.295485868923178E-4]:6.833892712632E-1)[&rate=5.295485868923178E-4]:1.78806698607E-1)[&rate=5.295485868923178E-4]:5.303103967317E-2,(30[&rate=5.295485868923178E-4]:5.522312717228E-1,(36[&rate=5.295485868923178E-4]:5.051781441175E-1,33[&rate=5.295485868923178E-4]:4.696590184346E-1)[&rate=5.295485868923178E-4]:1.973263516489E-1)[&rate=5.295485868923178E-4]:5.228782300592E-2)[&rate=5.295485868923178E-4]:8.814882164716E-2);
tree STATE_20444000 [&joint=-18009.10237987785,lnP=-18009.10237987785] = [&R] (((34[&rate=5.544995749688288E-4]:4.316572374259E-1,(38[&rate=5.544995749688288E-4]:6.798938948873E-1,(((5[&rate=5.544995749688288E-4]:8.207358192201E-1,(13[&rate=5.544995749688288E-4]:4.30533618554E-1,9[&rate=5.544995749688288E-4]:3.921774541705E-1)[&rate=5.544995749688288E-4]:4.449967212139E-1)[&rate=5.544995749688288E-4]:2.613231468184E-2,(3[&rate=5.544995749688288E-4]:3.30939480735E-1,16[&rate=5.544995749688288E-4]:4.460079738856E-1)[&rate=5.544995749688288E-4]:4.638738586464E-1)[&rate=5.544995749688288E-4]:6.684446263809E-1,((((((1[&rate=5.544995749688288E-4]:1.249173961508E-1,(19[&rate=5.544995749688288E-4]:5.057863697983E-1,26[&rate=5.544995749688288E-4]:5.304439040447E-1)[&rate=5.544995749688288E-4]:3.80774861969E-1)[&rate=5.544995749688288E-4]:2.976198418449E-2,22[&rate=5.544995749688288E-4]:9.355012981435E-1)[&rate=5.544995749688288E-4]:2.043308049428E-1,((10[&rate=5.544995749688288E-4]:5.003749006028E-1,55[&rate=5.544995749688288E-4]:4.811968184111E-1)[&rate=5.544995749688288E-4]:7.061374085449E-2,(21[&rate=5.544995749688288E-4]:5.084805169143E-1,(18[&rate=5.544995749688288E-4]:2.418217951496E-1,23[&rate=5.544995749688288E-4]:2.609998773413E-1)[&rate=5.544995749688288E-4]:2.584395436826E-1)[&rate=5.544995749688288E-4]:1.474396313923E-1)[&rate=5.544995749688288E-4]:4.729530506701E-1)[&rate=5.544995749688288E-4]:5.162817864513E-2,39[&rate=5.544995749688288E-4]:2.981644611507E-2)[&rate=5.544995749688288E-4]:2.876435984514E-1,((56[&rate=5.544995749688288E-4]:3.54293078152E-1,(59[&rate=5.544995749688288E-4]:3.391393548464E-1,60[&rate=5.544995749688288E-4]:3.446188069014E-1)[&rate=5.544995749688288E-4]:1.241399727817E-2)[&rate=5.544995749688288E-4]:2.670918735389E-1,57[&rate=5.544995749688288E-4]:6.241246777184E-1)[&rate=5.544995749688288E-4]:9.399107093139E-1)[&rate=5.544995749688288E-4]:5.107231461284E-2,((49[&rate=5.544995749688288E-4]:1.059980768649E0,(((8[&rate=5.544995749688288E-4]:7.592606413861E-1,(48[&rate=5.544995749688288E-4]:5.860230635113E-1,(27[&rate=5.544995749688288E-4]:2.936604920615E-1,4[&rate=5.544995749688288E-4]:1.210577523355E-1)[&rate=5.544995749688288E-4]:4.074310646006E-1)[&rate=5.544995749688288E-4]:1.814567559569E-1)[&rate=5.544995749688288E-4]:3.015774542861E-3,(12[&rate=5.544995749688288E-4]:5.166872478685E-1,15[&rate=5.544995749688288E-4]:5.550434122522E-1)[&rate=5.544995749688288E-4]:2.538083461426E-1)[&rate=5.544995749688288E-4]:1.608768273257E-1,(46[&rate=5.544995749688288E-4]:5.39401138473E-1,(53[&rate=5.544995749688288E-4]:3.512598003362E-1,41[&rate=5.544995749688288E-4]:3.211228140348E-1)[&rate=5.544995749688288E-4]:1.963605162191E-1)[&rate=5.544995749688288E-4]:3.86491830809E-1)[&rate=5.544995749688288E-4]:1.286083473119E-1)[&rate=5.544995749688288E-4]:2.124973102352E-1,(((63[&rate=5.544995749688288E-4]:2.23202028328E-1,58[&rate=5.544995749688288E-4]:2.204623023007E-1)[&rate=5.544995749688288E-4]:5.739612504167E-1,(((47[&rate=5.544995749688288E-4]:1.687693017995E-1,42[&rate=5.544995749688288E-4]:1.523309456351E-1)[&rate=5.544995749688288E-4]:5.792126618708E-2,54[&rate=5.544995749688288E-4]:4.020330337399E-1)[&rate=5.544995749688288E-4]:6.018884405032E-1,52[&rate=5.544995749688288E-4]:7.518666797226E-1)[&rate=5.544995749688288E-4]:6.940434638432E-3)[&rate=5.544995749688288E-4]:2.541595154627E-1,((17[&rate=5.544995749688288E-4]:6.191419342892E-1,11[&rate=5.544995749688288E-4]:5.807857699055E-1)[&rate=5.544995749688288E-4]:3.654212953516E-1,(((45[&rate=5.544995749688288E-4]:5.614017315894E-1,43[&rate=5.544995749688288E-4]:5.422236493976E-1)[&rate=5.544995749688288E-4]:2.121561951052E-2,((50[&rate=5.544995749688288E-4]:1.26748765139E-1,40[&rate=5.544995749688288E-4]:1.870227377418E-1)[&rate=5.544995749688288E-4]:1.214167482718E-1,44[&rate=5.544995749688288E-4]:3.056997599862E-1)[&rate=5.544995749688288E-4]:2.549997828946E-1)[&rate=5.544995749688288E-4]:1.956650357759E-1,51[&rate=5.544995749688288E-4]:6.988303320813E-1)[&rate=5.544995749688288E-4]:1.651849523539E-1)[&rate=5.544995749688288E-4]:1.489513453885E-1)[&rate=5.544995749688288E-4]:1.773196682383E-1)[&rate=5.544995749688288E-4]:1.70026883035E-1)[&rate=5.544995749688288E-4]:9.746533261033E-2)[&rate=5.544995749688288E-4]:2.193756551526E-1)[&rate=5.544995749688288E-4]:7.959657528986E-1)[&rate=5.544995749688288E-4]:8.109459810937E-2,((((36[&rate=5.544995749688288E-4]:5.930126918032E-1,30[&rate=5.544995749688288E-4]:4.427394677596E-1)[&rate=5.544995749688288E-4]:1.53164075326E-2,33[&rate=5.544995749688288E-4]:5.728099736529E-1)[&rate=5.544995749688288E-4]:1.143832594645E-1,((37[&rate=5.544995749688288E-4]:3.407215270512E-1,31[&rate=5.544995749688288E-4]:3.407215270512E-1)[&rate=5.544995749688288E-4]:2.202782091929E-1,32[&rate=5.544995749688288E-4]:6.456991897961E-1)[&rate=5.544995749688288E-4]:6.608420725566E-2)[&rate=5.544995749688288E-4]:4.557502485873E-3,35[&rate=5.544995749688288E-4]:7.054119377889E-1)[&rate=5.544995749688288E-4]:6.793449658865E-3)[&rate=5.544995749688288E-4]:1.095292798683E-2,((((14[&rate=5.544995749688288E-4]:2.493401708081E0,((24[&rate=5.544995749688288E-4]:1.030517383653E0,(28[&rate=5.544995749688288E-4]:9.534023518639E-1,((20[&rate=5.544995749688288E-4]:4.086779308237E-1,25[&rate=5.544995749688288E-4]:4.251162869881E-1)[&rate=5.544995749688288E-4]:4.619999073592E-1,(7[&rate=5.544995749688288E-4]:1.604545857444E-1,6[&rate=5.544995749688288E-4]:1.604545857444E-1)[&rate=5.544995749688288E-4]:6.143328414796E-1)[&rate=5.544995749688288E-4]:2.792999313291E-2)[&rate=5.544995749688288E-4]:1.209506482272E-1)[&rate=5.544995749688288E-4]:1.087443583125E-1,2[&rate=5.544995749688288E-4]:9.557000981296E-1)[&rate=5.544995749688288E-4]:1.408934486664E0)[&rate=5.544995749688288E-4]:1.432855681762E-1,61[&rate=5.544995749688288E-4]:6.714129293749E-1)[&rate=5.544995749688288E-4]:3.60597736599E-2,62[&rate=5.544995749688288E-4]:6.446311729802E-1)[&rate=5.544995749688288E-4]:3.385141679852E-3,29[&rate=5.544995749688288E-4]:5.906392654797E-1)[&rate=5.544995749688288E-4]:4.103749408611E-3);
tree STATE_20446000 [&joint=-18008.011863363186,lnP=-18008.011863363186] = [&R] (((((38[&rate=5.296718529617699E-4]:1.365919836045E0,((((3[&rate=5.296718529617699E-4]:5.047633513144E-1,16[&rate=5.296718529617699E-4]:6.19831844465E-1)[&rate=5.296718529617699E-4]:2.011075830655E-1,5[&rate=5.296718529617699E-4]:7.579257289003E-1)[&rate=5.296718529617699E-4]:2.521739165286E-1,(13[&rate=5.296718529617699E-4]:6.135915408517E-1,9[&rate=5.296718529617699E-4]:5.752353764682E-1)[&rate=5.296718529617699E-4]:4.513026251251E-1)[&rate=5.296718529617699E-4]:5.645250548509E-1,((((39[&rate=5.296718529617699E-4]:1.579124796333E-2,((10[&rate=5.296718529617699E-4]:5.157140478002E-1,55[&rate=5.296718529617699E-4]:4.965359656085E-1)[&rate=5.296718529617699E-4]:2.614647762614E-1,(21[&rate=5.296718529617699E-4]:6.594550684164E-1,(18[&rate=5.296718529617699E-4]:6.02282643162E-1,23[&rate=5.296718529617699E-4]:6.214607253537E-1)[&rate=5.296718529617699E-4]:4.895324717233E-2)[&rate=5.296718529617699E-4]:2.026552624944E-1)[&rate=5.296718529617699E-4]:3.043658485592E-1)[&rate=5.296718529617699E-4]:7.099857710136E-2,(((19[&rate=5.296718529617699E-4]:6.617707999753E-1,26[&rate=5.296718529617699E-4]:6.864283342217E-1)[&rate=5.296718529617699E-4]:1.697898555226E-1,1[&rate=5.296718529617699E-4]:6.991681988141E-2)[&rate=5.296718529617699E-4]:3.144990275899E-2,22[&rate=5.296718529617699E-4]:8.821886404486E-1)[&rate=5.296718529617699E-4]:3.662450202324E-1)[&rate=5.296718529617699E-4]:8.299154942456E-2,((59[&rate=5.296718529617699E-4]:2.884208614739E-1,(56[&rate=5.296718529617699E-4]:1.704346693023E-1,60[&rate=5.296718529617699E-4]:1.731743953299E-1)[&rate=5.296718529617699E-4]:1.20725918199E-1)[&rate=5.296718529617699E-4]:3.994391199475E-1,57[&rate=5.296718529617699E-4]:6.933394334763E-1)[&rate=5.296718529617699E-4]:7.230172834787E-1)[&rate=5.296718529617699E-4]:1.406682753963E-1,(((((12[&rate=5.296718529617699E-4]:5.734660081875E-1,15[&rate=5.296718529617699E-4]:6.118221725712E-1)[&rate=5.296718529617699E-4]:1.977382281886E-1,(48[&rate=5.296718529617699E-4]:7.550199890594E-1,(27[&rate=5.296718529617699E-4]:2.438490392863E-1,4[&rate=5.296718529617699E-4]:7.124629956027E-2)[&rate=5.296718529617699E-4]:6.262394429239E-1)[&rate=5.296718529617699E-4]:1.61842473167E-2)[&rate=5.296718529617699E-4]:6.696757977449E-2,8[&rate=5.296718529617699E-4]:8.299526380685E-1)[&rate=5.296718529617699E-4]:2.200671874834E-1,((49[&rate=5.296718529617699E-4]:7.374291585829E-1,(46[&rate=5.296718529617699E-4]:5.358698285785E-1,41[&rate=5.296718529617699E-4]:5.139520203595E-1)[&rate=5.296718529617699E-4]:1.960798779496E-1)[&rate=5.296718529617699E-4]:9.803567650953E-2,53[&rate=5.296718529617699E-4]:8.3820456112E-1)[&rate=5.296718529617699E-4]:2.227741685416E-1)[&rate=5.296718529617699E-4]:2.54841050399E-1,(((63[&rate=5.296718529617699E-4]:4.770824628415E-1,58[&rate=5.296718529617699E-4]:4.743427368141E-1)[&rate=5.296718529617699E-4]:5.513605999608E-1,(((54[&rate=5.296718529617699E-4]:2.329956771108E-1,47[&rate=5.296718529617699E-4]:5.765321135742E-2)[&rate=5.296718529617699E-4]:1.849190082792E-2,42[&rate=5.296718529617699E-4]:5.970675602097E-2)[&rate=5.296718529617699E-4]:6.167802860065E-1,52[&rate=5.296718529617699E-4]:6.162130694247E-1)[&rate=5.296718529617699E-4]:3.738738289939E-1)[&rate=5.296718529617699E-4]:1.408978890485E-1,((17[&rate=5.296718529617699E-4]:5.675397574991E-1,11[&rate=5.296718529617699E-4]:5.291835931154E-1)[&rate=5.296718529617699E-4]:3.088405022153E-1,(51[&rate=5.296718529617699E-4]:6.919274970006E-1,((44[&rate=5.296718529617699E-4]:4.179681910915E-1,((50[&rate=5.296718529617699E-4]:5.016727966692E-3,40[&rate=5.296718529617699E-4]:6.529070056946E-2)[&rate=5.296718529617699E-4]:3.525639736343E-1,43[&rate=5.296718529617699E-4]:4.178546742038E-1)[&rate=5.296718529617699E-4]:2.853242915113E-3)[&rate=5.296718529617699E-4]:1.346175328414E-1,45[&rate=5.296718529617699E-4]:5.74503532152E-1)[&rate=5.296718529617699E-4]:1.968760196431E-1)[&rate=5.296718529617699E-4]:6.390481750823E-2)[&rate=5.296718529617699E-4]:3.751524729583E-1)[&rate=5.296718529617699E-4]:9.990348574407E-2)[&rate=5.296718529617699E-4]:7.134219859202E-2)[&rate=5.296718529617699E-4]:2.148599819012E-1)[&rate=5.296718529617699E-4]:8.460896563131E-1)[&rate=5.296718529617699E-4]:1.170545672015E-1,((((24[&rate=5.296718529617699E-4]:8.832609858386E-1,28[&rate=5.296718529617699E-4]:9.27096602277E-1)[&rate=5.296718529617699E-4]:9.358556916642E-4,(20[&rate=5.296718529617699E-4]:6.253201789346E-1,25[&rate=5.296718529617699E-4]:6.417585350989E-1)[&rate=5.296718529617699E-4]:2.479177584861E-1)[&rate=5.296718529617699E-4]:2.65825027003E-1,(7[&rate=5.296718529617699E-4]:5.105567844709E-2,6[&rate=5.296718529617699E-4]:5.105567844709E-2)[&rate=5.296718529617699E-4]:9.921168750176E-1)[&rate=5.296718529617699E-4]:3.219721793805E-1,2[&rate=5.296718529617699E-4]:1.288432404078E0)[&rate=5.296718529617699E-4]:1.178103643004E0)[&rate=5.296718529617699E-4]:3.029931985089E-2,(61[&rate=5.296718529617699E-4]:6.59501036794E-1,14[&rate=5.296718529617699E-4]:2.624775383676E0)[&rate=5.296718529617699E-4]:8.271065443797E-4)[&rate=5.296718529617699E-4]:6.004297127827E-2,(62[&rate=5.296718529617699E-4]:5.865449752066E-1,(29[&rate=5.296718529617699E-4]:5.16625619712E-1,34[&rate=5.296718529617699E-4]:4.455873683458E-1)[&rate=5.296718529617699E-4]:1.254230631424E-2)[&rate=5.296718529617699E-4]:7.098460935549E-2)[&rate=5.296718529617699E-4]:2.319283393899E-2,((((37[&rate=5.296718529617699E-4]:3.790036804245E-1,31[&rate=5.296718529617699E-4]:3.790036804245E-1)[&rate=5.296718529617699E-4]:1.848261806724E-1,32[&rate=5.296718529617699E-4]:6.48529314649E-1)[&rate=5.296718529617699E-4]:7.137686941554E-2,((30[&rate=5.296718529617699E-4]:5.154891870487E-1,36[&rate=5.296718529617699E-4]:6.657624110922E-1)[&rate=5.296718529617699E-4]:1.614232853972E-3,33[&rate=5.296718529617699E-4]:6.318575182633E-1)[&rate=5.296718529617699E-4]:6.345850186683E-2)[&rate=5.296718529617699E-4]:4.233846556701E-3,35[&rate=5.296718529617699E-4]:7.132110688725E-1)[&rate=5.296718529617699E-4]:3.854960099459E-2);
tree STATE_20448000 [&joint=-18006.316195575095,lnP=-18006.316195575095] = [&R] (34[&rate=5.382521315197116E-4]:5.997874721082E-1,(((((36[&rate=5.382521315197116E-4]:6.591740934949E-1,30[&rate=5.382521315197116E-4]:5.089008694514E-1)[&rate=5.382521315197116E-4]:9.581663033847E-3,33[&rate=5.382521315197116E-4]:6.332366308459E-1)[&rate=5.382521315197116E-4]:9.538883145227E-2,((37[&rate=5.382521315197116E-4]:3.666201731725E-1,31[&rate=5.382521315197116E-4]:3.666201731725E-1)[&rate=5.382521315197116E-4]:5.564898063905E-2,32[&rate=5.382521315197116E-4]:5.069686073636E-1)[&rate=5.382521315197116E-4]:2.46247018869E-1)[&rate=5.382521315197116E-4]:5.244092228186E-3,35[&rate=5.382521315197116E-4]:7.47530756712E-1)[&rate=5.382521315197116E-4]:3.748841222407E-2,(((38[&rate=5.382521315197116E-4]:7.169734323723E-1,((((13[&rate=5.382521315197116E-4]:5.006443906084E-1,9[&rate=5.382521315197116E-4]:4.622882262249E-1)[&rate=5.382521315197116E-4]:7.519491484962E-2,5[&rate=5.382521315197116E-4]:5.210447849102E-1)[&rate=5.382521315197116E-4]:5.612377787169E-1,(3[&rate=5.382521315197116E-4]:4.921820300659E-1,16[&rate=5.382521315197116E-4]:6.072505232165E-1)[&rate=5.382521315197116E-4]:5.380457390407E-1)[&rate=5.382521315197116E-4]:3.378803598537E-1,(((59[&rate=5.382521315197116E-4]:3.064925677301E-1,(56[&rate=5.382521315197116E-4]:2.766305154714E-1,60[&rate=5.382521315197116E-4]:2.79370241499E-1)[&rate=5.382521315197116E-4]:3.260177828602E-2)[&rate=5.382521315197116E-4]:4.261623526589E-1,57[&rate=5.382521315197116E-4]:7.38134372444E-1)[&rate=5.382521315197116E-4]:7.632217923769E-1,((((((19[&rate=5.382521315197116E-4]:5.882208863735E-1,26[&rate=5.382521315197116E-4]:6.128784206199E-1)[&rate=5.382521315197116E-4]:2.504305607775E-1,1[&rate=5.382521315197116E-4]:7.700761153446E-2)[&rate=5.382521315197116E-4]:3.404457673418E-2,22[&rate=5.382521315197116E-4]:8.918741060769E-1)[&rate=5.382521315197116E-4]:3.087684375138E-1,39[&rate=5.382521315197116E-4]:3.899870797431E-2)[&rate=5.382521315197116E-4]:6.023412693836E-2,((10[&rate=5.382521315197116E-4]:5.098694179895E-1,55[&rate=5.382521315197116E-4]:4.906913357978E-1)[&rate=5.382521315197116E-4]:1.920510856945E-1,(21[&rate=5.382521315197116E-4]:6.15197309524E-1,(18[&rate=5.382521315197116E-4]:5.335481070252E-1,23[&rate=5.382521315197116E-4]:5.527261892169E-1)[&rate=5.382521315197116E-4]:7.34300244167E-2)[&rate=5.382521315197116E-4]:1.716547010092E-1)[&rate=5.382521315197116E-4]:4.630657558861E-1)[&rate=5.382521315197116E-4]:1.279280756379E-1,(((46[&rate=5.382521315197116E-4]:4.218768166859E-1,41[&rate=5.382521315197116E-4]:3.999590084668E-1)[&rate=5.382521315197116E-4]:4.41173058896E-1,((12[&rate=5.382521315197116E-4]:4.800747668603E-1,15[&rate=5.382521315197116E-4]:5.18430931244E-1)[&rate=5.382521315197116E-4]:3.636341677929E-1,((((53[&rate=5.382521315197116E-4]:2.716345131253E-1,48[&rate=5.382521315197116E-4]:2.688947870977E-1)[&rate=5.382521315197116E-4]:4.954353399546E-1,(27[&rate=5.382521315197116E-4]:2.466206116853E-1,4[&rate=5.382521315197116E-4]:7.401787195933E-2)[&rate=5.382521315197116E-4]:6.327780085178E-1)[&rate=5.382521315197116E-4]:6.855144618295E-3,49[&rate=5.382521315197116E-4]:7.711852716706E-1)[&rate=5.382521315197116E-4]:1.546162399463E-2,8[&rate=5.382521315197116E-4]:7.784277175832E-1)[&rate=5.382521315197116E-4]:5.706203898791E-2)[&rate=5.382521315197116E-4]:2.48203929834E-2)[&rate=5.382521315197116E-4]:3.181618787716E-1,((52[&rate=5.382521315197116E-4]:9.625121203772E-1,(((43[&rate=5.382521315197116E-4]:4.049180139944E-1,(44[&rate=5.382521315197116E-4]:2.459580817709E-1,(50[&rate=5.382521315197116E-4]:2.01643790038E-2,40[&rate=5.382521315197116E-4]:8.043835160657E-2)[&rate=5.382521315197116E-4]:1.682594561917E-1)[&rate=5.382521315197116E-4]:1.562202061962E-1)[&rate=5.382521315197116E-4]:8.823869997778E-2,45[&rate=5.382521315197116E-4]:5.123347961639E-1)[&rate=5.382521315197116E-4]:3.501006761656E-1,((17[&rate=5.382521315197116E-4]:5.450505738666E-1,11[&rate=5.382521315197116E-4]:5.06694409483E-1)[&rate=5.382521315197116E-4]:2.952253539621E-1,51[&rate=5.382521315197116E-4]:7.197279826233E-1)[&rate=5.382521315197116E-4]:6.325543491181E-2)[&rate=5.382521315197116E-4]:1.795287028421E-1)[&rate=5.382521315197116E-4]:5.881256746445E-2,((54[&rate=5.382521315197116E-4]:5.980449258971E-1,(47[&rate=5.382521315197116E-4]:8.135848216207E-2,42[&rate=5.382521315197116E-4]:6.492012599769E-2)[&rate=5.382521315197116E-4]:3.413439779817E-1)[&rate=5.382521315197116E-4]:6.06693914988E-1,(63[&rate=5.382521315197116E-4]:5.136420525013E-1,58[&rate=5.382521315197116E-4]:5.109023264739E-1)[&rate=5.382521315197116E-4]:4.773981582469E-1)[&rate=5.382521315197116E-4]:6.864064147709E-2)[&rate=5.382521315197116E-4]:8.317473774465E-2)[&rate=5.382521315197116E-4]:1.14442306882E-1)[&rate=5.382521315197116E-4]:2.761991180446E-2)[&rate=5.382521315197116E-4]:1.160670326326E-1)[&rate=5.382521315197116E-4]:3.516050294395E-1)[&rate=5.382521315197116E-4]:7.616902189394E-1,((((7[&rate=5.382521315197116E-4]:2.900820277639E-1,6[&rate=5.382521315197116E-4]:2.900820277639E-1)[&rate=5.382521315197116E-4]:5.349062716342E-1,24[&rate=5.382521315197116E-4]:9.318376144666E-1)[&rate=5.382521315197116E-4]:5.724113069084E-2,((20[&rate=5.382521315197116E-4]:5.205232271508E-1,25[&rate=5.382521315197116E-4]:5.369615833152E-1)[&rate=5.382521315197116E-4]:3.704266594905E-1,28[&rate=5.382521315197116E-4]:9.457444071894E-1)[&rate=5.382521315197116E-4]:8.716995440649E-2)[&rate=5.382521315197116E-4]:5.313950830179E-1,2[&rate=5.382521315197116E-4]:1.33691218434E0)[&rate=5.382521315197116E-4]:1.125313110808E0)[&rate=5.382521315197116E-4]:1.28107601726E-1,(((29[&rate=5.382521315197116E-4]:5.061130692194E-1,62[&rate=5.382521315197116E-4]:5.634901183997E-1)[&rate=5.382521315197116E-4]:5.456105399551E-3,61[&rate=5.382521315197116E-4]:6.317877538539E-1)[&rate=5.382521315197116E-4]:8.40108894925E-3,14[&rate=5.382521315197116E-4]:2.605463189685E0)[&rate=5.382521315197116E-4]:1.136368304757E-1)[&rate=5.382521315197116E-4]:2.299677434586E-2)[&rate=5.382521315197116E-4]:1.422185508465E-2);
tree STATE_20450000 [&joint=-18025.62672857116,lnP=-18025.62672857116] = [&R] (((37[&rate=5.947920630400791E-4]:4.960351257386E-1,31[&rate=5.947920630400791E-4]:4.960351257386E-1)[&rate=5.947920630400791E-4]:1.175895638203E-1,32[&rate=5.947920630400791E-4]:6.98324143111E-1)[&rate=5.947920630400791E-4]:1.566513483885E-1,(34[&rate=5.947920630400791E-4]:6.087044212192E-1,(((((((28[&rate=5.947920630400791E-4]:7.125786766465E-1,((7[&rate=5.947920630400791E-4]:1.102348554963E-1,6[&rate=5.947920630400791E-4]:1.102348554963E-1)[&rate=5.947920630400791E-4]:4.207729439885E-1,24[&rate=5.947920630400791E-4]:6.378571145534E-1)[&rate=5.947920630400791E-4]:3.08859456547E-2)[&rate=5.947920630400791E-4]:3.604059973294E-1,(20[&rate=5.947920630400791E-4]:6.026020128287E-1,25[&rate=5.947920630400791E-4]:6.190403689931E-1)[&rate=5.947920630400791E-4]:4.155881405991E-1)[&rate=5.947920630400791E-4]:1.321138335719E-1,2[&rate=5.947920630400791E-4]:9.777012472737E-1)[&rate=5.947920630400791E-4]:1.496539742944E0,(61[&rate=5.947920630400791E-4]:6.376506165346E-1,((38[&rate=5.947920630400791E-4]:8.555462471537E-1,((((3[&rate=5.947920630400791E-4]:5.543939449362E-1,16[&rate=5.947920630400791E-4]:6.694624380868E-1)[&rate=5.947920630400791E-4]:2.169375107772E-1,5[&rate=5.947920630400791E-4]:8.233862502339E-1)[&rate=5.947920630400791E-4]:1.087262252947E-1,(13[&rate=5.947920630400791E-4]:4.166900246203E-1,9[&rate=5.947920630400791E-4]:3.783338602369E-1)[&rate=5.947920630400791E-4]:5.702169714561E-1)[&rate=5.947920630400791E-4]:6.316889661773E-1,(((((46[&rate=5.947920630400791E-4]:5.429818323494E-1,41[&rate=5.947920630400791E-4]:5.210640241303E-1)[&rate=5.947920630400791E-4]:1.874227607964E-1,((12[&rate=5.947920630400791E-4]:2.834085878524E-1,15[&rate=5.947920630400791E-4]:3.217647522361E-1)[&rate=5.947920630400791E-4]:3.106738238254E-1,(((27[&rate=5.947920630400791E-4]:2.634738660266E-1,4[&rate=5.947920630400791E-4]:9.087112630055E-2)[&rate=5.947920630400791E-4]:4.207609224107E-1,(49[&rate=5.947920630400791E-4]:3.340102180965E-1,8[&rate=5.947920630400791E-4]:3.257910400144E-1)[&rate=5.947920630400791E-4]:2.351560771899E-1)[&rate=5.947920630400791E-4]:3.958825355347E-3,(53[&rate=5.947920630400791E-4]:7.292359838662E-2,48[&rate=5.947920630400791E-4]:7.018387235903E-2)[&rate=5.947920630400791E-4]:5.029412482828E-1)[&rate=5.947920630400791E-4]:2.095729103602E-2)[&rate=5.947920630400791E-4]:1.418016335226E-1)[&rate=5.947920630400791E-4]:5.872387139613E-1,(((52[&rate=5.947920630400791E-4]:8.133403323251E-1,(47[&rate=5.947920630400791E-4]:5.498038195728E-1,(42[&rate=5.947920630400791E-4]:2.822422809239E-1,54[&rate=5.947920630400791E-4]:4.740231028417E-1)[&rate=5.947920630400791E-4]:2.511231824845E-1)[&rate=5.947920630400791E-4]:3.402488415194E-1)[&rate=5.947920630400791E-4]:3.103522825505E-1,(63[&rate=5.947920630400791E-4]:4.987976058651E-1,58[&rate=5.947920630400791E-4]:4.960578798377E-1)[&rate=5.947920630400791E-4]:6.632511733941E-1)[&rate=5.947920630400791E-4]:2.583684938106E-2,((17[&rate=5.947920630400791E-4]:7.517018507674E-1,11[&rate=5.947920630400791E-4]:7.133456863837E-1)[&rate=5.947920630400791E-4]:3.421164785662E-1,((((43[&rate=5.947920630400791E-4]:4.701710463311E-1,(50[&rate=5.947920630400791E-4]:2.890484265223E-2,40[&rate=5.947920630400791E-4]:8.9178815255E-2)[&rate=5.947920630400791E-4]:3.809922310761E-1)[&rate=5.947920630400791E-4]:2.328669330647E-2,44[&rate=5.947920630400791E-4]:4.907180136102E-1)[&rate=5.947920630400791E-4]:2.003399002297E-2,45[&rate=5.947920630400791E-4]:5.326698118523E-1)[&rate=5.947920630400791E-4]:3.924974032033E-1,51[&rate=5.947920630400791E-4]:8.45715160261E-1)[&rate=5.947920630400791E-4]:1.27555223867E-1)[&rate=5.947920630400791E-4]:1.762590801286E-1)[&rate=5.947920630400791E-4]:9.140151408331E-2)[&rate=5.947920630400791E-4]:1.317019444589E-1,(((((19[&rate=5.947920630400791E-4]:6.577673826406E-1,26[&rate=5.947920630400791E-4]:6.82424916887E-1)[&rate=5.947920630400791E-4]:2.329201226622E-1,1[&rate=5.947920630400791E-4]:1.290436696862E-1)[&rate=5.947920630400791E-4]:1.928983063583E-1,22[&rate=5.947920630400791E-4]:1.102763893853E0)[&rate=5.947920630400791E-4]:1.534014742266E-1,39[&rate=5.947920630400791E-4]:9.452153246307E-2)[&rate=5.947920630400791E-4]:1.066198525282E-1,((10[&rate=5.947920630400791E-4]:6.825941819973E-1,55[&rate=5.947920630400791E-4]:6.634160998056E-1)[&rate=5.947920630400791E-4]:1.074852878618E-1,(21[&rate=5.947920630400791E-4]:5.986021705041E-1,(18[&rate=5.947920630400791E-4]:3.1882791355E-1,23[&rate=5.947920630400791E-4]:3.380059957417E-1)[&rate=5.947920630400791E-4]:2.715550788721E-1)[&rate=5.947920630400791E-4]:2.764088062042E-1)[&rate=5.947920630400791E-4]:4.768153397897E-1)[&rate=5.947920630400791E-4]:1.797107158898E-1)[&rate=5.947920630400791E-4]:4.154892187668E-2,((59[&rate=5.947920630400791E-4]:2.41443508706E-1,(60[&rate=5.947920630400791E-4]:1.408163355642E-1,56[&rate=5.947920630400791E-4]:1.380766095367E-1)[&rate=5.947920630400791E-4]:1.061066251967E-1)[&rate=5.947920630400791E-4]:2.03618310643E-1,57[&rate=5.947920630400791E-4]:4.505412714039E-1)[&rate=5.947920630400791E-4]:1.21843509382E0)[&rate=5.947920630400791E-4]:9.208535045503E-2)[&rate=5.947920630400791E-4]:3.465393259958E-1)[&rate=5.947920630400791E-4]:6.348499593481E-1,14[&rate=5.947920630400791E-4]:2.602724973625E0)[&rate=5.947920630400791E-4]:1.999897916547E-4)[&rate=5.947920630400791E-4]:8.315008816462E-5)[&rate=5.947920630400791E-4]:3.282073454064E-2,(62[&rate=5.947920630400791E-4]:5.653824371112E-1,29[&rate=5.947920630400791E-4]:5.080053879309E-1)[&rate=5.947920630400791E-4]:4.23305339976E-2)[&rate=5.947920630400791E-4]:9.690702041958E-3,35[&rate=5.947920630400791E-4]:6.884419245167E-1)[&rate=5.947920630400791E-4]:3.035373188687E-2,((36[&rate=5.947920630400791E-4]:6.724500443356E-1,30[&rate=5.947920630400791E-4]:5.221768202921E-1)[&rate=5.947920630400791E-4]:9.882978081313E-3,33[&rate=5.947920630400791E-4]:6.468138967341E-1)[&rate=5.947920630400791E-4]:5.83205574839E-2)[&rate=5.947920630400791E-4]:8.936231672808E-2)[&rate=5.947920630400791E-4]:3.588855661907E-2);
tree STATE_20452000 [&joint=-18011.521365268967,lnP=-18011.521365268967] = [&R] (((37[&rate=5.277149040855884E-4]:4.798122120851E-1,31[&rate=5.277149040855884E-4]:4.798122120851E-1)[&rate=5.277149040855884E-4]:9.414853000356E-2,32[&rate=5.277149040855884E-4]:6.586601956407E-1)[&rate=5.277149040855884E-4]:2.435503045935E-1,((((36[&rate=5.277149040855884E-4]:6.660368503924E-1,33[&rate=5.277149040855884E-4]:6.305177247095E-1)[&rate=5.277149040855884E-4]:1.749560408343E-2,30[&rate=5.277149040855884E-4]:5.332592304323E-1)[&rate=5.277149040855884E-4]:9.990067567468E-2,(35[&rate=5.277149040855884E-4]:6.231236865376E-1,34[&rate=5.277149040855884E-4]:4.236701346252E-1)[&rate=5.277149040855884E-4]:1.384515201156E-1)[&rate=5.277149040855884E-4]:2.161914339766E-2,((14[&rate=5.277149040855884E-4]:2.596323322172E0,62[&rate=5.277149040855884E-4]:5.682074452346E-1)[&rate=5.277149040855884E-4]:3.499823372962E-2,(((28[&rate=5.277149040855884E-4]:8.621556676027E-1,(((7[&rate=5.277149040855884E-4]:2.916869653101E-1,6[&rate=5.277149040855884E-4]:2.916869653101E-1)[&rate=5.277149040855884E-4]:2.010494649557E-1,24[&rate=5.277149040855884E-4]:5.995857453343E-1)[&rate=5.277149040855884E-4]:1.919959246713E-1,(20[&rate=5.277149040855884E-4]:4.532377303521E-1,25[&rate=5.277149040855884E-4]:4.696760865165E-1)[&rate=5.277149040855884E-4]:3.273850355439E-1)[&rate=5.277149040855884E-4]:2.67383811586E-2)[&rate=5.277149040855884E-4]:2.084935175073E-1,2[&rate=5.277149040855884E-4]:8.432519248358E-1)[&rate=5.277149040855884E-4]:1.654249678663E0,((29[&rate=5.277149040855884E-4]:5.134078928784E-1,(38[&rate=5.277149040855884E-4]:7.634948998308E-1,((3[&rate=5.277149040855884E-4]:8.371001952764E-1,((5[&rate=5.277149040855884E-4]:5.224786640993E-1,16[&rate=5.277149040855884E-4]:5.854923627295E-1)[&rate=5.277149040855884E-4]:3.046892339643E-1,(13[&rate=5.277149040855884E-4]:5.536652213129E-1,9[&rate=5.277149040855884E-4]:5.153090569294E-1)[&rate=5.277149040855884E-4]:3.282971972985E-1)[&rate=5.277149040855884E-4]:6.198709173323E-2)[&rate=5.277149040855884E-4]:4.42399876855E-1,(((59[&rate=5.277149040855884E-4]:2.982886462757E-1,(56[&rate=5.277149040855884E-4]:2.694639017351E-1,60[&rate=5.277149040855884E-4]:2.722036277627E-1)[&rate=5.277149040855884E-4]:3.156447056792E-2)[&rate=5.277149040855884E-4]:3.209412270137E-2,57[&rate=5.277149040855884E-4]:3.35862221032E-1)[&rate=5.277149040855884E-4]:1.179583654976E0,((((46[&rate=5.277149040855884E-4]:7.236523063242E-1,41[&rate=5.277149040855884E-4]:7.017344981052E-1)[&rate=5.277149040855884E-4]:2.158512420485E-1,(((53[&rate=5.277149040855884E-4]:5.600248848597E-1,(8[&rate=5.277149040855884E-4]:5.379046625303E-1,(27[&rate=5.277149040855884E-4]:2.325493398913E-1,4[&rate=5.277149040855884E-4]:5.994660016531E-2)[&rate=5.277149040855884E-4]:4.286429938719E-1)[&rate=5.277149040855884E-4]:1.116131821972E-2)[&rate=5.277149040855884E-4]:1.5476744902E-2,(49[&rate=5.277149040855884E-4]:4.117773539763E-1,48[&rate=5.277149040855884E-4]:4.117773539763E-1)[&rate=5.277149040855884E-4]:1.609845497578E-1)[&rate=5.277149040855884E-4]:2.803021233137E-1,(12[&rate=5.277149040855884E-4]:5.729358464176E-1,15[&rate=5.277149040855884E-4]:6.112920108013E-1)[&rate=5.277149040855884E-4]:2.801281806302E-1)[&rate=5.277149040855884E-4]:9.191897337967E-2)[&rate=5.277149040855884E-4]:2.581273743277E-1,(((((17[&rate=5.277149040855884E-4]:4.224712501053E-1,11[&rate=5.277149040855884E-4]:3.841150857216E-1)[&rate=5.277149040855884E-4]:4.172757863377E-1,51[&rate=5.277149040855884E-4]:7.191990912375E-1)[&rate=5.277149040855884E-4]:9.157797614548E-2,((45[&rate=5.277149040855884E-4]:6.821932066881E-1,(44[&rate=5.277149040855884E-4]:2.598165036253E-1,(50[&rate=5.277149040855884E-4]:9.577914791539E-3,40[&rate=5.277149040855884E-4]:6.985188739431E-2)[&rate=5.277149040855884E-4]:1.927043422584E-1)[&rate=5.277149040855884E-4]:4.004588948437E-1)[&rate=5.277149040855884E-4]:4.750986651115E-2,43[&rate=5.277149040855884E-4]:7.105249910075E-1)[&rate=5.277149040855884E-4]:1.605260489782E-1)[&rate=5.277149040855884E-4]:1.041623036625E-1,52[&rate=5.277149040855884E-4]:9.149393710454E-1)[&rate=5.277149040855884E-4]:1.616878003691E-1,((54[&rate=5.277149040855884E-4]:7.364616394428E-1,(42[&rate=5.277149040855884E-4]:3.737848179434E-1,47[&rate=5.277149040855884E-4]:3.902231741077E-1)[&rate=5.277149040855884E-4]:1.708959995817E-1)[&rate=5.277149040855884E-4]:4.178163779706E-1,(63[&rate=5.277149040855884E-4]:4.75396186649E-1,58[&rate=5.277149040855884E-4]:4.726564606216E-1)[&rate=5.277149040855884E-4]:4.651832006275E-1)[&rate=5.277149040855884E-4]:1.744039485217E-1)[&rate=5.277149040855884E-4]:4.429142251873E-2)[&rate=5.277149040855884E-4]:1.258818589539E-1,(((10[&rate=5.277149040855884E-4]:5.04373862342E-1,55[&rate=5.277149040855884E-4]:4.851957801503E-1)[&rate=5.277149040855884E-4]:3.857108670163E-1,(21[&rate=5.277149040855884E-4]:5.932650500291E-1,(18[&rate=5.277149040855884E-4]:4.367872245228E-1,23[&rate=5.277149040855884E-4]:4.559653067146E-1)[&rate=5.277149040855884E-4]:1.482586474242E-1)[&rate=5.277149040855884E-4]:3.817511861784E-1)[&rate=5.277149040855884E-4]:3.875506337539E-1,(39[&rate=5.277149040855884E-4]:6.270039448065E-2,(((19[&rate=5.277149040855884E-4]:4.552434543333E-1,26[&rate=5.277149040855884E-4]:4.799009885798E-1)[&rate=5.277149040855884E-4]:4.21275265883E-1,1[&rate=5.277149040855884E-4]:1.148748845998E-1)[&rate=5.277149040855884E-4]:1.178378162498E-1,22[&rate=5.277149040855884E-4]:1.013534618658E0)[&rate=5.277149040855884E-4]:2.108096114392E-1)[&rate=5.277149040855884E-4]:1.491815439741E-1)[&rate=5.277149040855884E-4]:4.313769251473E-2)[&rate=5.277149040855884E-4]:1.385090257277E-2)[&rate=5.277149040855884E-4]:1.336926461644E-2)[&rate=5.277149040855884E-4]:4.86734553727E-1)[&rate=5.277149040855884E-4]:7.230771520414E-1)[&rate=5.277149040855884E-4]:5.892217093619E-3,61[&rate=5.277149040855884E-4]:6.395186892069E-1)[&rate=5.277149040855884E-4]:2.147569069702E-2)[&rate=5.277149040855884E-4]:5.052829114882E-3)[&rate=5.277149040855884E-4]:1.089504197207E-1)[&rate=5.277149040855884E-4]:1.080871884345E-1);
tree STATE_20454000 [&joint=-18016.23965554276,lnP=-18016.23965554276] = [&R] (((62[&rate=5.449905334691478E-4]:5.793420390093E-1,((29[&rate=5.449905334691478E-4]:5.125453928394E-1,(61[&rate=5.449905334691478E-4]:5.930515044367E-1,14[&rate=5.449905334691478E-4]:2.558325851319E0)[&rate=5.449905334691478E-4]:3.971246763761E-2)[&rate=5.449905334691478E-4]:4.643229076873E-5,((((20[&rate=5.449905334691478E-4]:7.998462926506E-1,25[&rate=5.449905334691478E-4]:8.162846488149E-1)[&rate=5.449905334691478E-4]:3.308515991452E-1,(((7[&rate=5.449905334691478E-4]:9.599553346777E-2,6[&rate=5.449905334691478E-4]:9.599553346777E-2)[&rate=5.449905334691478E-4]:4.001661711323E-1,24[&rate=5.449905334691478E-4]:6.030110196686E-1)[&rate=5.449905334691478E-4]:1.411896163029E-1,28[&rate=5.449905334691478E-4]:7.880362524099E-1)[&rate=5.449905334691478E-4]:3.974561599339E-1)[&rate=5.449905334691478E-4]:1.396652151735E-1,2[&rate=5.449905334691478E-4]:1.097760367243E0)[&rate=5.449905334691478E-4]:1.369937118749E0,(38[&rate=5.449905334691478E-4]:1.320956809823E0,((3[&rate=5.449905334691478E-4]:1.132937744939E0,((5[&rate=5.449905334691478E-4]:7.391933677318E-1,16[&rate=5.449905334691478E-4]:8.022070663619E-1)[&rate=5.449905334691478E-4]:2.295226098825E-1,(13[&rate=5.449905334691478E-4]:5.958999977407E-1,9[&rate=5.449905334691478E-4]:5.575438333573E-1)[&rate=5.449905334691478E-4]:4.276105004213E-1)[&rate=5.449905334691478E-4]:2.16276561845E-1)[&rate=5.449905334691478E-4]:1.714619091906E-1,(((((((19[&rate=5.449905334691478E-4]:9.261437622064E-1,26[&rate=5.449905334691478E-4]:9.508012964529E-1)[&rate=5.449905334691478E-4]:9.409977140998E-2,1[&rate=5.449905334691478E-4]:2.585996979999E-1)[&rate=5.449905334691478E-4]:1.298681787445E-2,22[&rate=5.449905334691478E-4]:1.052408433683E0)[&rate=5.449905334691478E-4]:8.339443047541E-2,((10[&rate=5.449905334691478E-4]:5.568263079473E-1,55[&rate=5.449905334691478E-4]:5.376482257556E-1)[&rate=5.449905334691478E-4]:1.708247326301E-1,(21[&rate=5.449905334691478E-4]:5.919597373403E-1,(18[&rate=5.449905334691478E-4]:4.27482021542E-1,23[&rate=5.449905334691478E-4]:4.466601037338E-1)[&rate=5.449905334691478E-4]:1.562585377162E-1)[&rate=5.449905334691478E-4]:2.206228100863E-1)[&rate=5.449905334691478E-4]:3.122614126217E-1)[&rate=5.449905334691478E-4]:8.860035750098E-2,39[&rate=5.449905334691478E-4]:6.27593860426E-2)[&rate=5.449905334691478E-4]:8.299989930213E-2,(((46[&rate=5.449905334691478E-4]:5.742503658373E-1,41[&rate=5.449905334691478E-4]:5.523325576182E-1)[&rate=5.449905334691478E-4]:2.831648070212E-1,((12[&rate=5.449905334691478E-4]:5.546014829856E-1,15[&rate=5.449905334691478E-4]:5.929576473692E-1)[&rate=5.449905334691478E-4]:1.472082698225E-1,(((8[&rate=5.449905334691478E-4]:2.977458061585E-1,49[&rate=5.449905334691478E-4]:3.059649842406E-1)[&rate=5.449905334691478E-4]:1.722258379696E-1,53[&rate=5.449905334691478E-4]:4.809305482377E-1)[&rate=5.449905334691478E-4]:1.896171076872E-1,((27[&rate=5.449905334691478E-4]:3.930320128376E-1,4[&rate=5.449905334691478E-4]:2.204292731116E-1)[&rate=5.449905334691478E-4]:2.913391554544E-1,48[&rate=5.449905334691478E-4]:5.693026751412E-1)[&rate=5.449905334691478E-4]:9.850525475615E-2)[&rate=5.449905334691478E-4]:3.400182291074E-2)[&rate=5.449905334691478E-4]:1.610848721051E-1)[&rate=5.449905334691478E-4]:2.425829944951E-1,((52[&rate=5.449905334691478E-4]:7.913701307612E-1,((((44[&rate=5.449905334691478E-4]:3.525985963422E-1,(50[&rate=5.449905334691478E-4]:7.019714171505E-2,40[&rate=5.449905334691478E-4]:1.304711143178E-1)[&rate=5.449905334691478E-4]:2.248672080517E-1)[&rate=5.449905334691478E-4]:6.244240404515E-2,43[&rate=5.449905334691478E-4]:4.177807264147E-1)[&rate=5.449905334691478E-4]:1.198671911777E-1,45[&rate=5.449905334691478E-4]:5.568259997841E-1)[&rate=5.449905334691478E-4]:1.828733465652E-1,((17[&rate=5.449905334691478E-4]:4.092088355984E-1,11[&rate=5.449905334691478E-4]:3.708526712147E-1)[&rate=5.449905334691478E-4]:1.9095200962E-1,51[&rate=5.449905334691478E-4]:4.796129000129E-1)[&rate=5.449905334691478E-4]:1.806343915419E-1)[&rate=5.449905334691478E-4]:1.311228392064E-1)[&rate=5.449905334691478E-4]:1.929557914663E-1,((54[&rate=5.449905334691478E-4]:1.057027903097E0,(47[&rate=5.449905334691478E-4]:1.304774388687E-1,42[&rate=5.449905334691478E-4]:1.140390827043E-1)[&rate=5.449905334691478E-4]:7.512079984753E-1)[&rate=5.449905334691478E-4]:1.599741793868E-1,(63[&rate=5.449905334691478E-4]:3.707736755536E-1,58[&rate=5.449905334691478E-4]:3.680339495262E-1)[&rate=5.449905334691478E-4]:6.325297767939E-1)[&rate=5.449905334691478E-4]:1.937863426376E-2)[&rate=5.449905334691478E-4]:3.895991635892E-2)[&rate=5.449905334691478E-4]:1.14254268676E-1)[&rate=5.449905334691478E-4]:8.958388941974E-2,((59[&rate=5.449905334691478E-4]:2.690986339324E-1,(56[&rate=5.449905334691478E-4]:2.685804631105E-1,60[&rate=5.449905334691478E-4]:2.713201891381E-1)[&rate=5.449905334691478E-4]:3.257896849259E-3)[&rate=5.449905334691478E-4]:5.795151682196E-1,57[&rate=5.449905334691478E-4]:8.540932542069E-1)[&rate=5.449905334691478E-4]:6.278252630234E-1)[&rate=5.449905334691478E-4]:7.179620539218E-2)[&rate=5.449905334691478E-4]:1.019296881721E0)[&rate=5.449905334691478E-4]:1.631790323336E-1)[&rate=5.449905334691478E-4]:1.620141967289E-3)[&rate=5.449905334691478E-4]:9.373164698763E-3)[&rate=5.449905334691478E-4]:1.438661639447E-1,((35[&rate=5.449905334691478E-4]:6.840329273633E-1,34[&rate=5.449905334691478E-4]:4.845793754508E-1)[&rate=5.449905334691478E-4]:1.95400816698E-2,((30[&rate=5.449905334691478E-4]:5.11380326545E-1,36[&rate=5.449905334691478E-4]:6.616535505885E-1)[&rate=5.449905334691478E-4]:1.056009623156E-2,33[&rate=5.449905334691478E-4]:6.366945211372E-1)[&rate=5.449905334691478E-4]:5.321728571029E-2)[&rate=5.449905334691478E-4]:9.067344528686E-2)[&rate=5.449905334691478E-4]:1.856829864956E-2,((37[&rate=5.449905334691478E-4]:3.972984574238E-1,31[&rate=5.449905334691478E-4]:3.972984574238E-1)[&rate=5.449905334691478E-4]:1.665450472922E-1,32[&rate=5.449905334691478E-4]:6.485429582681E-1)[&rate=5.449905334691478E-4]:1.752007564502E-1);
tree STATE_20456000 [&joint=-18014.980430796695,lnP=-18014.980430796695] = [&R] ((((36[&rate=5.651570241669777E-4]:6.556255690396E-1,30[&rate=5.651570241669777E-4]:5.053523449961E-1)[&rate=5.651570241669777E-4]:1.387032151931E-2,33[&rate=5.651570241669777E-4]:6.33976764876E-1)[&rate=5.651570241669777E-4]:5.141187215873E-2,(35[&rate=5.651570241669777E-4]:6.798414060346E-1,((37[&rate=5.651570241669777E-4]:4.183217069232E-1,31[&rate=5.651570241669777E-4]:4.183217069232E-1)[&rate=5.651570241669777E-4]:9.598824681693E-2,32[&rate=5.651570241669777E-4]:5.990094072922E-1)[&rate=5.651570241669777E-4]:9.176096049113E-2)[&rate=5.651570241669777E-4]:1.920843318578E-2)[&rate=5.651570241669777E-4]:5.182351186203E-2,(((29[&rate=5.651570241669777E-4]:4.756697464866E-1,(38[&rate=5.651570241669777E-4]:1.053005981827E0,((3[&rate=5.651570241669777E-4]:9.923562196903E-1,(5[&rate=5.651570241669777E-4]:7.164786854352E-1,(16[&rate=5.651570241669777E-4]:7.412884945094E-1,(13[&rate=5.651570241669777E-4]:5.372210373738E-1,9[&rate=5.651570241669777E-4]:4.988648729903E-1)[&rate=5.651570241669777E-4]:1.958482790533E-1)[&rate=5.651570241669777E-4]:3.820388955593E-2)[&rate=5.651570241669777E-4]:3.279323287756E-1)[&rate=5.651570241669777E-4]:3.380128041351E-1,((((46[&rate=5.651570241669777E-4]:6.732159719944E-1,41[&rate=5.651570241669777E-4]:6.512981637753E-1)[&rate=5.651570241669777E-4]:1.404505141412E-1,((27[&rate=5.651570241669777E-4]:2.138578475624E-1,4[&rate=5.651570241669777E-4]:4.125510783637E-2)[&rate=5.651570241669777E-4]:6.192360998603E-1,((53[&rate=5.651570241669777E-4]:4.387197685598E-1,8[&rate=5.651570241669777E-4]:4.277608644501E-1)[&rate=5.651570241669777E-4]:2.704833761338E-1,(49[&rate=5.651570241669777E-4]:7.036675928539E-1,((12[&rate=5.651570241669777E-4]:3.842534136364E-1,15[&rate=5.651570241669777E-4]:4.226095780201E-1)[&rate=5.651570241669777E-4]:3.098056131286E-1,48[&rate=5.651570241669777E-4]:6.94059026765E-1)[&rate=5.651570241669777E-4]:9.608566088956E-3)[&rate=5.651570241669777E-4]:2.795825812113E-3)[&rate=5.651570241669777E-4]:1.156203560579E-2)[&rate=5.651570241669777E-4]:1.011204839185E-1)[&rate=5.651570241669777E-4]:3.448858499501E-1,((52[&rate=5.651570241669777E-4]:6.601804349027E-1,((63[&rate=5.651570241669777E-4]:2.174035238441E-1,58[&rate=5.651570241669777E-4]:2.146637978167E-1)[&rate=5.651570241669777E-4]:4.275163686923E-1,((54[&rate=5.651570241669777E-4]:4.436537227496E-1,47[&rate=5.651570241669777E-4]:2.683112569962E-1)[&rate=5.651570241669777E-4]:3.361469898624E-1,42[&rate=5.651570241669777E-4]:5.880198906943E-1)[&rate=5.651570241669777E-4]:7.881781006118E-2)[&rate=5.651570241669777E-4]:5.361670675005E-2)[&rate=5.651570241669777E-4]:1.187202637812E-1,((17[&rate=5.651570241669777E-4]:5.268289552782E-1,11[&rate=5.651570241669777E-4]:4.884727908945E-1)[&rate=5.651570241669777E-4]:2.466625935348E-1,(((43[&rate=5.651570241669777E-4]:2.833263901529E-1,45[&rate=5.651570241669777E-4]:3.025044723446E-1)[&rate=5.651570241669777E-4]:7.932154396129E-2,(44[&rate=5.651570241669777E-4]:2.905419882999E-1,(50[&rate=5.651570241669777E-4]:3.59047341972E-2,40[&rate=5.651570241669777E-4]:9.617870679997E-2)[&rate=5.651570241669777E-4]:1.971030075273E-1)[&rate=5.651570241669777E-4]:6.936621978692E-2)[&rate=5.651570241669777E-4]:2.986053675701E-1,51[&rate=5.651570241669777E-4]:6.009793290815E-1)[&rate=5.651570241669777E-4]:5.196427452594E-2)[&rate=5.651570241669777E-4]:1.259570950765E-1)[&rate=5.651570241669777E-4]:3.029393086347E-1)[&rate=5.651570241669777E-4]:1.437953119377E-1,((((10[&rate=5.651570241669777E-4]:5.258767620213E-1,55[&rate=5.651570241669777E-4]:5.066986798296E-1)[&rate=5.651570241669777E-4]:2.094519530627E-1,(21[&rate=5.651570241669777E-4]:6.067441651301E-1,(18[&rate=5.651570241669777E-4]:5.006914611719E-1,23[&rate=5.651570241669777E-4]:5.198695433636E-1)[&rate=5.651570241669777E-4]:9.783352587622E-2)[&rate=5.651570241669777E-4]:2.135160568031E-1)[&rate=5.651570241669777E-4]:5.361088041149E-1,((((19[&rate=5.651570241669777E-4]:4.842210426392E-1,26[&rate=5.651570241669777E-4]:5.088785768856E-1)[&rate=5.651570241669777E-4]:4.852699666645E-1,1[&rate=5.651570241669777E-4]:2.078471736872E-1)[&rate=5.651570241669777E-4]:1.2636454617E-1,22[&rate=5.651570241669777E-4]:1.115033637665E0)[&rate=5.651570241669777E-4]:2.20779010739E-1,39[&rate=5.651570241669777E-4]:1.741688127881E-1)[&rate=5.651570241669777E-4]:3.151528175333E-2)[&rate=5.651570241669777E-4]:3.265707309133E-3,(((56[&rate=5.651570241669777E-4]:5.477301821871E-1,60[&rate=5.651570241669777E-4]:5.504699082147E-1)[&rate=5.651570241669777E-4]:7.898041004033E-2,59[&rate=5.651570241669777E-4]:6.239708662001E-1)[&rate=5.651570241669777E-4]:7.030926246479E-2,57[&rate=5.651570241669777E-4]:6.997595807198E-1)[&rate=5.651570241669777E-4]:7.557655635965E-1)[&rate=5.651570241669777E-4]:2.490469548809E-2)[&rate=5.651570241669777E-4]:9.925425251419E-2)[&rate=5.651570241669777E-4]:7.253766840287E-1)[&rate=5.651570241669777E-4]:3.958279236538E-1)[&rate=5.651570241669777E-4]:3.8639617376E-2,62[&rate=5.651570241669777E-4]:5.716864130429E-1)[&rate=5.651570241669777E-4]:4.118907362848E-2,((14[&rate=5.651570241669777E-4]:2.355877534296E0,(((20[&rate=5.651570241669777E-4]:3.337393860103E-1,25[&rate=5.651570241669777E-4]:3.501777421747E-1)[&rate=5.651570241669777E-4]:5.557422558539E-1,(((7[&rate=5.651570241669777E-4]:4.3786617669E-1,6[&rate=5.651570241669777E-4]:4.3786617669E-1)[&rate=5.651570241669777E-4]:9.782664440118E-2,24[&rate=5.651570241669777E-4]:6.425421361597E-1)[&rate=5.651570241669777E-4]:1.887510740307E-1,28[&rate=5.651570241669777E-4]:8.751288266288E-1)[&rate=5.651570241669777E-4]:6.914733578342E-2)[&rate=5.651570241669777E-4]:2.98096169486E-1,2[&rate=5.651570241669777E-4]:1.014975071624E0)[&rate=5.651570241669777E-4]:1.212135339384E0)[&rate=5.651570241669777E-4]:2.635425972611E-1,(61[&rate=5.651570241669777E-4]:5.217819309193E-1,34[&rate=5.651570241669777E-4]:3.305251003182E-1)[&rate=5.651570241669777E-4]:1.32363853755E-1)[&rate=5.651570241669777E-4]:2.157123205167E-2)[&rate=5.651570241669777E-4]:6.695961304504E-2);
tree STATE_20458000 [&joint=-18021.243684532918,lnP=-18021.243684532918] = [&R] (((((37[&rate=6.032454138144625E-4]:1.861890417278E-1,31[&rate=6.032454138144625E-4]:1.861890417278E-1)[&rate=6.032454138144625E-4]:2.064346173767E-1,32[&rate=6.032454138144625E-4]:4.773231126565E-1)[&rate=6.032454138144625E-4]:1.693175426239E-1,((30[&rate=6.032454138144625E-4]:4.890812797613E-1,36[&rate=6.032454138144625E-4]:6.393545038049E-1)[&rate=6.032454138144625E-4]:1.600056038586E-2,33[&rate=6.032454138144625E-4]:6.198359385079E-1)[&rate=6.032454138144625E-4]:2.214552838214E-3)[&rate=6.032454138144625E-4]:3.185648167836E-2,35[&rate=6.032454138144625E-4]:6.675681752101E-1)[&rate=6.032454138144625E-4]:2.890242582577E-2,(((((38[&rate=6.032454138144625E-4]:1.061297807035E0,(((13[&rate=6.032454138144625E-4]:4.497482362058E-1,9[&rate=6.032454138144625E-4]:4.113920718223E-1)[&rate=6.032454138144625E-4]:7.592433686194E-1,(5[&rate=6.032454138144625E-4]:6.269385704956E-1,(3[&rate=6.032454138144625E-4]:2.889927860459E-1,16[&rate=6.032454138144625E-4]:4.040612791965E-1)[&rate=6.032454138144625E-4]:2.858909899292E-1)[&rate=6.032454138144625E-4]:5.272585137818E-1)[&rate=6.032454138144625E-4]:1.63082749067E-1,((((60[&rate=6.032454138144625E-4]:5.134972446998E-1,59[&rate=6.032454138144625E-4]:5.080177926449E-1)[&rate=6.032454138144625E-4]:5.168018628209E-2,56[&rate=6.032454138144625E-4]:5.624377049544E-1)[&rate=6.032454138144625E-4]:1.706921528372E-1,57[&rate=6.032454138144625E-4]:7.358695838191E-1)[&rate=6.032454138144625E-4]:6.812786077554E-1,((((46[&rate=6.032454138144625E-4]:7.940251611774E-1,41[&rate=6.032454138144625E-4]:7.721073529584E-1)[&rate=6.032454138144625E-4]:2.700794965194E-1,((((12[&rate=6.032454138144625E-4]:4.086591686298E-1,15[&rate=6.032454138144625E-4]:4.470153330135E-1)[&rate=6.032454138144625E-4]:3.061075554843E-1,(27[&rate=6.032454138144625E-4]:5.256899348663E-1,4[&rate=6.032454138144625E-4]:3.530871951403E-1)[&rate=6.032454138144625E-4]:3.041452823986E-1)[&rate=6.032454138144625E-4]:2.231121585437E-3,(8[&rate=6.032454138144625E-4]:6.683860016113E-1,(48[&rate=6.032454138144625E-4]:6.582865151309E-1,53[&rate=6.032454138144625E-4]:6.610262411584E-1)[&rate=6.032454138144625E-4]:1.831866456253E-2)[&rate=6.032454138144625E-4]:4.039266600613E-2)[&rate=6.032454138144625E-4]:3.944823755107E-2,49[&rate=6.032454138144625E-4]:7.564460832506E-1)[&rate=6.032454138144625E-4]:3.13138026501E-1)[&rate=6.032454138144625E-4]:9.348547235587E-2,(((63[&rate=6.032454138144625E-4]:3.324220857587E-1,58[&rate=6.032454138144625E-4]:3.296823597313E-1)[&rate=6.032454138144625E-4]:5.181437356684E-1,(52[&rate=6.032454138144625E-4]:6.378102245463E-1,(54[&rate=6.032454138144625E-4]:7.38691057966E-1,(42[&rate=6.032454138144625E-4]:3.30957834392E-1,47[&rate=6.032454138144625E-4]:3.473961905564E-1)[&rate=6.032454138144625E-4]:2.159524016562E-1)[&rate=6.032454138144625E-4]:1.511739611008E-1)[&rate=6.032454138144625E-4]:1.743994324971E-1)[&rate=6.032454138144625E-4]:1.305390993005E-1,((((44[&rate=6.032454138144625E-4]:3.107703252068E-1,(50[&rate=6.032454138144625E-4]:5.14879368472E-3,40[&rate=6.032454138144625E-4]:6.542276628749E-2)[&rate=6.032454138144625E-4]:2.480872849466E-1)[&rate=6.032454138144625E-4]:2.082378541388E-1,45[&rate=6.032454138144625E-4]:5.409259875647E-1)[&rate=6.032454138144625E-4]:1.168164741497E-2,43[&rate=6.032454138144625E-4]:5.334295527879E-1)[&rate=6.032454138144625E-4]:2.025260363177E-1,((17[&rate=6.032454138144625E-4]:3.836122341059E-1,11[&rate=6.032454138144625E-4]:3.452560697222E-1)[&rate=6.032454138144625E-4]:2.70839427859E-1,51[&rate=6.032454138144625E-4]:5.339037167594E-1)[&rate=6.032454138144625E-4]:1.417778997434E-1)[&rate=6.032454138144625E-4]:2.670671398412E-1)[&rate=6.032454138144625E-4]:1.381290449416E-1)[&rate=6.032454138144625E-4]:7.942742277783E-2,(39[&rate=6.032454138144625E-4]:9.480708176256E-2,(((1[&rate=6.032454138144625E-4]:5.36157622038E-2,(26[&rate=6.032454138144625E-4]:6.387416953525E-1,19[&rate=6.032454138144625E-4]:6.14084161106E-1)[&rate=6.032454138144625E-4]:2.011754367143E-1)[&rate=6.032454138144625E-4]:6.876108305202E-2,22[&rate=6.032454138144625E-4]:9.03198763064E-1)[&rate=6.032454138144625E-4]:3.395597870596E-1,((10[&rate=6.032454138144625E-4]:6.224255046096E-1,55[&rate=6.032454138144625E-4]:6.032474224179E-1)[&rate=6.032454138144625E-4]:1.018823288621E-1,(21[&rate=6.032454138144625E-4]:4.192540451297E-1,(18[&rate=6.032454138144625E-4]:2.545744170272E-1,23[&rate=6.032454138144625E-4]:2.737524992189E-1)[&rate=6.032454138144625E-4]:1.564604500204E-1)[&rate=6.032454138144625E-4]:3.899852951913E-1)[&rate=6.032454138144625E-4]:4.22560305693E-1)[&rate=6.032454138144625E-4]:1.369236725528E-2)[&rate=6.032454138144625E-4]:7.371732038315E-2)[&rate=6.032454138144625E-4]:2.048446962984E-3)[&rate=6.032454138144625E-4]:9.739191574251E-2)[&rate=6.032454138144625E-4]:7.988124942388E-1)[&rate=6.032454138144625E-4]:3.178686048695E-1,(29[&rate=6.032454138144625E-4]:1.038937050556E-1,62[&rate=6.032454138144625E-4]:1.61270754236E-1)[&rate=6.032454138144625E-4]:3.021085478551E-1)[&rate=6.032454138144625E-4]:4.372138683627E-2,34[&rate=6.032454138144625E-4]:3.786853883808E-1)[&rate=6.032454138144625E-4]:3.93540552385E-2,14[&rate=6.032454138144625E-4]:2.574570621103E0)[&rate=6.032454138144625E-4]:1.988818492193E-2,(61[&rate=6.032454138144625E-4]:6.255318310444E-1,((((7[&rate=6.032454138144625E-4]:2.563240281463E-1,6[&rate=6.032454138144625E-4]:2.563240281463E-1)[&rate=6.032454138144625E-4]:3.140473561578E-1,24[&rate=6.032454138144625E-4]:6.772206993726E-1)[&rate=6.032454138144625E-4]:2.073528851411E-1,((20[&rate=6.032454138144625E-4]:4.341194599004E-1,25[&rate=6.032454138144625E-4]:4.505578160647E-1)[&rate=6.032454138144625E-4]:3.818407472535E-1,28[&rate=6.032454138144625E-4]:8.70754727702E-1)[&rate=6.032454138144625E-4]:5.765447325021E-2)[&rate=6.032454138144625E-4]:4.070869572439E-1,2[&rate=6.032454138144625E-4]:1.108098897922E0)[&rate=6.032454138144625E-4]:1.353940156717E0)[&rate=6.032454138144625E-4]:3.652628097947E-3)[&rate=6.032454138144625E-4]:5.908942058212E-2);
tree STATE_20460000 [&joint=-18023.581704200325,lnP=-18023.581704200325] = [&R] ((((38[&rate=5.693518231021236E-4]:1.303462692003E0,(((13[&rate=5.693518231021236E-4]:4.40234964014E-1,9[&rate=5.693518231021236E-4]:4.018787996306E-1)[&rate=5.693518231021236E-4]:5.860884522236E-1,(5[&rate=5.693518231021236E-4]:5.245535424276E-1,(3[&rate=5.693518231021236E-4]:3.097707427499E-1,16[&rate=5.693518231021236E-4]:4.248392359005E-1)[&rate=5.693518231021236E-4]:1.627280051572E-1)[&rate=5.693518231021236E-4]:4.469753532622E-1)[&rate=5.693518231021236E-4]:4.709841706292E-1,((((46[&rate=5.693518231021236E-4]:6.39019654512E-1,41[&rate=5.693518231021236E-4]:6.171018462929E-1)[&rate=5.693518231021236E-4]:3.012522784573E-1,((((12[&rate=5.693518231021236E-4]:3.771488591884E-1,15[&rate=5.693518231021236E-4]:4.155050235721E-1)[&rate=5.693518231021236E-4]:2.261986247081E-1,8[&rate=5.693518231021236E-4]:5.951283058144E-1)[&rate=5.693518231021236E-4]:1.201975439826E-1,((27[&rate=5.693518231021236E-4]:4.800283373679E-1,4[&rate=5.693518231021236E-4]:3.074255976419E-1)[&rate=5.693518231021236E-4]:3.095861261639E-1,49[&rate=5.693518231021236E-4]:6.745459703809E-1)[&rate=5.693518231021236E-4]:4.899905749821E-2)[&rate=5.693518231021236E-4]:1.968720256842E-2,(48[&rate=5.693518231021236E-4]:4.151083559974E-1,53[&rate=5.693518231021236E-4]:4.17848082025E-1)[&rate=5.693518231021236E-4]:3.281238744502E-1)[&rate=5.693518231021236E-4]:2.025191545765E-1)[&rate=5.693518231021236E-4]:1.654271819176E-1,((52[&rate=5.693518231021236E-4]:8.716875214637E-1,(((17[&rate=5.693518231021236E-4]:3.927497994492E-1,11[&rate=5.693518231021236E-4]:3.543936350655E-1)[&rate=5.693518231021236E-4]:3.144459059402E-1,51[&rate=5.693518231021236E-4]:5.866477601839E-1)[&rate=5.693518231021236E-4]:9.188972029724E-2,((44[&rate=5.693518231021236E-4]:3.81020930274E-1,((50[&rate=5.693518231021236E-4]:6.604416057259E-2,40[&rate=5.693518231021236E-4]:1.263181331754E-1)[&rate=5.693518231021236E-4]:2.031659381746E-1,43[&rate=5.693518231021236E-4]:3.294840713499E-1)[&rate=5.693518231021236E-4]:5.427658495148E-2)[&rate=5.693518231021236E-4]:6.946037481066E-2,45[&rate=5.693518231021236E-4]:4.723991133038E-1)[&rate=5.693518231021236E-4]:2.855904219719E-1)[&rate=5.693518231021236E-4]:1.931500409825E-1)[&rate=5.693518231021236E-4]:9.976863394779E-2,((63[&rate=5.693518231021236E-4]:3.093773358079E-1,58[&rate=5.693518231021236E-4]:3.066376097805E-1)[&rate=5.693518231021236E-4]:4.121777143551E-1,(42[&rate=5.693518231021236E-4]:5.458920057635E-1,(54[&rate=5.693518231021236E-4]:5.20573483163E-1,47[&rate=5.693518231021236E-4]:3.452310174096E-1)[&rate=5.693518231021236E-4]:2.170993445183E-1)[&rate=5.693518231021236E-4]:1.975808526186E-1)[&rate=5.693518231021236E-4]:2.882572696322E-1)[&rate=5.693518231021236E-4]:5.75306307083E-2)[&rate=5.693518231021236E-4]:1.055331706094E-1,((((56[&rate=5.693518231021236E-4]:2.772116623328E-1,60[&rate=5.693518231021236E-4]:2.799513883603E-1)[&rate=5.693518231021236E-4]:1.692337890924E-1,59[&rate=5.693518231021236E-4]:4.437057253978E-1)[&rate=5.693518231021236E-4]:1.384877365199E-1,57[&rate=5.693518231021236E-4]:5.876729139726E-1)[&rate=5.693518231021236E-4]:8.011628152644E-1,(((1[&rate=5.693518231021236E-4]:6.481273007336E-2,(26[&rate=5.693518231021236E-4]:4.433227188237E-1,19[&rate=5.693518231021236E-4]:4.186651845773E-1)[&rate=5.693518231021236E-4]:4.077913811126E-1)[&rate=5.693518231021236E-4]:3.314763711562E-1,22[&rate=5.693518231021236E-4]:1.177111019038E0)[&rate=5.693518231021236E-4]:8.250209744519E-2,(((10[&rate=5.693518231021236E-4]:4.037082483064E-1,55[&rate=5.693518231021236E-4]:3.845301661147E-1)[&rate=5.693518231021236E-4]:3.103281867871E-1,(21[&rate=5.693518231021236E-4]:5.649949876031E-1,(18[&rate=5.693518231021236E-4]:4.157263598621E-1,23[&rate=5.693518231021236E-4]:4.349044420539E-1)[&rate=5.693518231021236E-4]:1.410494496589E-1)[&rate=5.693518231021236E-4]:2.339729543396E-1)[&rate=5.693518231021236E-4]:3.867175474508E-1,39[&rate=5.693518231021236E-4]:3.500055788686E-2)[&rate=5.693518231021236E-4]:6.29687229798E-2)[&rate=5.693518231021236E-4]:4.429110590462E-2)[&rate=5.693518231021236E-4]:4.787480401944E-4)[&rate=5.693518231021236E-4]:2.504588630145E-1)[&rate=5.693518231021236E-4]:9.157441462315E-1)[&rate=5.693518231021236E-4]:2.261875614491E-1,(((((28[&rate=5.693518231021236E-4]:8.97317807448E-1,(20[&rate=5.693518231021236E-4]:4.46725691271E-1,25[&rate=5.693518231021236E-4]:4.631640474354E-1)[&rate=5.693518231021236E-4]:3.957975956289E-1)[&rate=5.693518231021236E-4]:1.363044241548E-1,((7[&rate=5.693518231021236E-4]:3.689681905166E-1,6[&rate=5.693518231021236E-4]:3.689681905166E-1)[&rate=5.693518231021236E-4]:3.133463139866E-1,24[&rate=5.693518231021236E-4]:7.891638195717E-1)[&rate=5.693518231021236E-4]:2.006227955927E-1)[&rate=5.693518231021236E-4]:2.960581520892E-1,2[&rate=5.693518231021236E-4]:1.102283123418E0)[&rate=5.693518231021236E-4]:1.125458608389E0,(62[&rate=5.693518231021236E-4]:2.809922061319E-1,61[&rate=5.693518231021236E-4]:3.438337361865E-1)[&rate=5.693518231021236E-4]:4.740077202572E-2)[&rate=5.693518231021236E-4]:2.7472043378E-1,29[&rate=5.693518231021236E-4]:5.457363627573E-1)[&rate=5.693518231021236E-4]:1.074973170051E-2)[&rate=5.693518231021236E-4]:5.983685218839E-2,(14[&rate=5.693518231021236E-4]:2.54193826716E0,34[&rate=5.693518231021236E-4]:3.854070896769E-1)[&rate=5.693518231021236E-4]:1.598776056031E-1)[&rate=5.693518231021236E-4]:1.482968185698E-1,(((36[&rate=5.693518231021236E-4]:6.275175181222E-1,33[&rate=5.693518231021236E-4]:5.919983924393E-1)[&rate=5.693518231021236E-4]:2.432031590054E-2,30[&rate=5.693518231021236E-4]:5.015646099792E-1)[&rate=5.693518231021236E-4]:1.661946542986E-1,(((37[&rate=5.693518231021236E-4]:3.696170717261E-1,31[&rate=5.693518231021236E-4]:3.696170717261E-1)[&rate=5.693518231021236E-4]:2.029166998528E-1,32[&rate=5.693518231021236E-4]:6.572332251309E-1)[&rate=5.693518231021236E-4]:6.050903590367E-2,35[&rate=5.693518231021236E-4]:7.068132992859E-1)[&rate=5.693518231021236E-4]:8.936126553823E-2)[&rate=5.693518231021236E-4]:9.686050093821E-2);
tree STATE_20462000 [&joint=-18023.828928235347,lnP=-18023.828928235347] = [&R] (((((37[&rate=6.017515640704791E-4]:2.649077532569E-1,31[&rate=6.017515640704791E-4]:2.649077532569E-1)[&rate=6.017515640704791E-4]:1.590214570477E-1,32[&rate=6.017515640704791E-4]:5.086286638566E-1)[&rate=6.017515640704791E-4]:2.087927973864E-1,(33[&rate=6.017515640704791E-4]:6.255517208099E-1,(30[&rate=6.017515640704791E-4]:4.503193339913E-1,36[&rate=6.017515640704791E-4]:6.005925580348E-1)[&rate=6.017515640704791E-4]:6.047828845801E-2)[&rate=6.017515640704791E-4]:6.727957649865E-2)[&rate=6.017515640704791E-4]:2.468099491975E-3,(61[&rate=6.017515640704791E-4]:6.791915313466E-1,(35[&rate=6.017515640704791E-4]:6.458317727957E-1,(38[&rate=6.017515640704791E-4]:1.152367162135E0,((5[&rate=6.017515640704791E-4]:7.479991551254E-1,((3[&rate=6.017515640704791E-4]:4.944477098833E-1,16[&rate=6.017515640704791E-4]:6.095162030339E-1)[&rate=6.017515640704791E-4]:7.434818252742E-2,(13[&rate=6.017515640704791E-4]:4.766522158917E-1,9[&rate=6.017515640704791E-4]:4.382960515082E-1)[&rate=6.017515640704791E-4]:1.989929915873E-1)[&rate=6.017515640704791E-4]:1.271484681942E-1)[&rate=6.017515640704791E-4]:5.6206522637E-1,((((((10[&rate=6.017515640704791E-4]:4.56317340732E-1,55[&rate=6.017515640704791E-4]:4.371392585402E-1)[&rate=6.017515640704791E-4]:3.660367753423E-1,(21[&rate=6.017515640704791E-4]:4.692884247351E-1,(18[&rate=6.017515640704791E-4]:4.149177441006E-1,23[&rate=6.017515640704791E-4]:4.340958262923E-1)[&rate=6.017515640704791E-4]:4.615150255245E-2)[&rate=6.017515640704791E-4]:4.379971981884E-1)[&rate=6.017515640704791E-4]:2.901733465407E-1,39[&rate=6.017515640704791E-4]:4.677403795748E-2)[&rate=6.017515640704791E-4]:1.794236896289E-2,((1[&rate=6.017515640704791E-4]:9.571578804263E-2,(26[&rate=6.017515640704791E-4]:7.248222991609E-1,19[&rate=6.017515640704791E-4]:7.001647649145E-1)[&rate=6.017515640704791E-4]:1.571948587446E-1)[&rate=6.017515640704791E-4]:5.274426163296E-2,22[&rate=6.017515640704791E-4]:9.292819674838E-1)[&rate=6.017515640704791E-4]:2.970782750529E-1)[&rate=6.017515640704791E-4]:7.890304716857E-2,((59[&rate=6.017515640704791E-4]:3.191904635456E-1,(56[&rate=6.017515640704791E-4]:2.711142945853E-1,60[&rate=6.017515640704791E-4]:2.738540206129E-1)[&rate=6.017515640704791E-4]:5.081589498768E-2)[&rate=6.017515640704791E-4]:1.946332429828E-1,57[&rate=6.017515640704791E-4]:5.193031585833E-1)[&rate=6.017515640704791E-4]:8.708916379714E-1)[&rate=6.017515640704791E-4]:5.196498697486E-3,(((46[&rate=6.017515640704791E-4]:3.958823829353E-1,41[&rate=6.017515640704791E-4]:3.739645747162E-1)[&rate=6.017515640704791E-4]:6.134758537349E-1,((49[&rate=6.017515640704791E-4]:6.193250701503E-1,(48[&rate=6.017515640704791E-4]:5.198740544805E-1,(8[&rate=6.017515640704791E-4]:1.53419662351E-1,53[&rate=6.017515640704791E-4]:1.643785664607E-1)[&rate=6.017515640704791E-4]:3.582352140474E-1)[&rate=6.017515640704791E-4]:9.94510156698E-2)[&rate=6.017515640704791E-4]:2.171023524239E-1,((27[&rate=6.017515640704791E-4]:2.786400962238E-1,4[&rate=6.017515640704791E-4]:1.060373564977E-1)[&rate=6.017515640704791E-4]:6.230228878205E-1,(12[&rate=6.017515640704791E-4]:3.614435029639E-1,15[&rate=6.017515640704791E-4]:3.997996673476E-1)[&rate=6.017515640704791E-4]:4.251509879295E-1)[&rate=6.017515640704791E-4]:4.983293168082E-2)[&rate=6.017515640704791E-4]:1.784102661507E-1)[&rate=6.017515640704791E-4]:1.270645738974E-1,((((63[&rate=6.017515640704791E-4]:3.267328542647E-1,58[&rate=6.017515640704791E-4]:3.239931282374E-1)[&rate=6.017515640704791E-4]:3.815147151553E-1,((42[&rate=6.017515640704791E-4]:2.648119641145E-1,47[&rate=6.017515640704791E-4]:2.812503202789E-1)[&rate=6.017515640704791E-4]:1.236493057729E-1,54[&rate=6.017515640704791E-4]:5.802420918052E-1)[&rate=6.017515640704791E-4]:3.417041077517E-1)[&rate=6.017515640704791E-4]:1.37385102563E-1,(((43[&rate=6.017515640704791E-4]:3.286923163751E-1,((50[&rate=6.017515640704791E-4]:6.12037298239E-3,40[&rate=6.017515640704791E-4]:6.639434558516E-2)[&rate=6.017515640704791E-4]:2.155579073861E-1,44[&rate=6.017515640704791E-4]:2.792125269439E-1)[&rate=6.017515640704791E-4]:4.674006340387E-2)[&rate=6.017515640704791E-4]:8.311036880314E-2,45[&rate=6.017515640704791E-4]:4.3098076737E-1)[&rate=6.017515640704791E-4]:2.712047417077E-1,((17[&rate=6.017515640704791E-4]:4.113826411677E-1,11[&rate=6.017515640704791E-4]:3.73026476784E-1)[&rate=6.017515640704791E-4]:7.503961930625E-2,51[&rate=6.017515640704791E-4]:3.658743152684E-1)[&rate=6.017515640704791E-4]:2.568591390148E-1)[&rate=6.017515640704791E-4]:1.845430533162E-1)[&rate=6.017515640704791E-4]:1.169724536025E-1,52[&rate=6.017515640704791E-4]:9.242489612019E-1)[&rate=6.017515640704791E-4]:1.354615205985E-1)[&rate=6.017515640704791E-4]:8.088629290372E-2)[&rate=6.017515640704791E-4]:1.119333602159E-1)[&rate=6.017515640704791E-4]:8.970973011881E-1)[&rate=6.017515640704791E-4]:3.382134691078E-1)[&rate=6.017515640704791E-4]:4.155647986226E-2)[&rate=6.017515640704791E-4]:2.157234632824E-2)[&rate=6.017515640704791E-4]:1.170569327862E-1,((62[&rate=6.017515640704791E-4]:5.432829135785E-1,((14[&rate=6.017515640704791E-4]:2.452964020158E0,29[&rate=6.017515640704791E-4]:3.67471094041E-1)[&rate=6.017515640704791E-4]:6.461456256441E-2,34[&rate=6.017515640704791E-4]:3.610474052393E-1)[&rate=6.017515640704791E-4]:5.38202077927E-2)[&rate=6.017515640704791E-4]:8.225644243264E-2,(2[&rate=6.017515640704791E-4]:1.098481196346E0,((((7[&rate=6.017515640704791E-4]:6.204945042865E-2,6[&rate=6.017515640704791E-4]:6.204945042865E-2)[&rate=6.017515640704791E-4]:3.541077518913E-1,24[&rate=6.017515640704791E-4]:5.230065173884E-1)[&rate=6.017515640704791E-4]:3.499658382361E-1,28[&rate=6.017515640704791E-4]:9.168079720629E-1)[&rate=6.017515640704791E-4]:2.946656631186E-2,(20[&rate=6.017515640704791E-4]:4.332175268579E-1,25[&rate=6.017515640704791E-4]:4.496558830222E-1)[&rate=6.017515640704791E-4]:4.582624909688E-1)[&rate=6.017515640704791E-4]:3.79603918245E-1)[&rate=6.017515640704791E-4]:1.426406913315E0)[&rate=6.017515640704791E-4]:1.294399243954E-1);
tree STATE_20464000 [&joint=-18002.879681605078,lnP=-18002.879681605078] = [&R] ((((33[&rate=5.357236517389761E-4]:5.422469782382E-1,36[&rate=5.357236517389761E-4]:5.777661039211E-1)[&rate=5.357236517389761E-4]:2.532643628635E-1,(((37[&rate=5.357236517389761E-4]:3.093320270459E-1,31[&rate=5.357236517389761E-4]:3.093320270459E-1)[&rate=5.357236517389761E-4]:1.229114662338E-1,32[&rate=5.357236517389761E-4]:5.169429468318E-1)[&rate=5.357236517389761E-4]:2.794661550174E-1,((38[&rate=5.357236517389761E-4]:7.166819241002E-1,(((13[&rate=5.357236517389761E-4]:7.279115367422E-1,9[&rate=5.357236517389761E-4]:6.895553723587E-1)[&rate=5.357236517389761E-4]:1.837646405373E-1,((3[&rate=5.357236517389761E-4]:4.00257624964E-1,16[&rate=5.357236517389761E-4]:5.153261181146E-1)[&rate=5.357236517389761E-4]:2.177972315006E-1,5[&rate=5.357236517389761E-4]:6.70109650985E-1)[&rate=5.357236517389761E-4]:1.867720057466E-1)[&rate=5.357236517389761E-4]:3.977915189512E-1,((((56[&rate=5.357236517389761E-4]:3.279933756999E-1,(60[&rate=5.357236517389761E-4]:3.251738205294E-1,59[&rate=5.357236517389761E-4]:3.196943684745E-1)[&rate=5.357236517389761E-4]:5.559281198022E-3)[&rate=5.357236517389761E-4]:1.884664070804E-1,57[&rate=5.357236517389761E-4]:5.191995088079E-1)[&rate=5.357236517389761E-4]:8.766395930777E-1,(((46[&rate=5.357236517389761E-4]:7.030306298967E-1,41[&rate=5.357236517389761E-4]:6.811128216776E-1)[&rate=5.357236517389761E-4]:2.861205493004E-1,(8[&rate=5.357236517389761E-4]:7.869639858435E-1,((12[&rate=5.357236517389761E-4]:3.762433011252E-1,15[&rate=5.357236517389761E-4]:4.145994655089E-1)[&rate=5.357236517389761E-4]:4.157991194738E-1,((49[&rate=5.357236517389761E-4]:7.298250802067E-1,(48[&rate=5.357236517389761E-4]:3.958515909695E-1,53[&rate=5.357236517389761E-4]:3.985913169971E-1)[&rate=5.357236517389761E-4]:3.339734892372E-1)[&rate=5.357236517389761E-4]:3.995706341597E-3,(27[&rate=5.357236517389761E-4]:4.779454642154E-1,4[&rate=5.357236517389761E-4]:3.053427244894E-1)[&rate=5.357236517389761E-4]:3.709438154836E-1)[&rate=5.357236517389761E-4]:5.822163405076E-2)[&rate=5.357236517389761E-4]:3.140743326608E-3)[&rate=5.357236517389761E-4]:1.994474673262E-1)[&rate=5.357236517389761E-4]:9.313454061478E-2,(52[&rate=5.357236517389761E-4]:8.762303912746E-1,(((63[&rate=5.357236517389761E-4]:3.146522359082E-1,58[&rate=5.357236517389761E-4]:3.119125098809E-1)[&rate=5.357236517389761E-4]:4.249802981744E-1,(47[&rate=5.357236517389761E-4]:4.118451351692E-1,(54[&rate=5.357236517389761E-4]:5.352554616582E-1,42[&rate=5.357236517389761E-4]:3.434746397404E-1)[&rate=5.357236517389761E-4]:5.19321392644E-2)[&rate=5.357236517389761E-4]:3.661435632969E-1)[&rate=5.357236517389761E-4]:1.041180732531E-1,((51[&rate=5.357236517389761E-4]:6.43761680301E-1,(44[&rate=5.357236517389761E-4]:3.852898003564E-1,((45[&rate=5.357236517389761E-4]:3.779363667025E-1,(50[&rate=5.357236517389761E-4]:2.331555788112E-2,40[&rate=5.357236517389761E-4]:8.358953048389E-2)[&rate=5.357236517389761E-4]:2.751687540269E-1)[&rate=5.357236517389761E-4]:4.734198316763E-3,43[&rate=5.357236517389761E-4]:3.634924828275E-1)[&rate=5.357236517389761E-4]:2.453704355618E-2)[&rate=5.357236517389761E-4]:3.1600612652E-1)[&rate=5.357236517389761E-4]:1.338522138419E-1,(17[&rate=5.357236517389761E-4]:3.825263018925E-1,11[&rate=5.357236517389761E-4]:3.441701375088E-1)[&rate=5.357236517389761E-4]:5.156355374559E-1)[&rate=5.357236517389761E-4]:2.77805488092E-2)[&rate=5.357236517389761E-4]:7.08359483225E-2)[&rate=5.357236517389761E-4]:1.293429997701E-1)[&rate=5.357236517389761E-4]:1.354711902927E-1)[&rate=5.357236517389761E-4]:1.291382018987E-2,((39[&rate=5.357236517389761E-4]:7.947076935956E-3,((10[&rate=5.357236517389761E-4]:6.458465258335E-1,55[&rate=5.357236517389761E-4]:6.266684436417E-1)[&rate=5.357236517389761E-4]:7.201162075234E-2,(21[&rate=5.357236517389761E-4]:6.876182606911E-1,(18[&rate=5.357236517389761E-4]:3.806459202524E-1,23[&rate=5.357236517389761E-4]:3.998240024442E-1)[&rate=5.357236517389761E-4]:2.987531623566E-1)[&rate=5.357236517389761E-4]:1.151713927439E-1)[&rate=5.357236517389761E-4]:3.558423550076E-1)[&rate=5.357236517389761E-4]:2.712739849084E-3,((26[&rate=5.357236517389761E-4]:8.594669579614E-1,(19[&rate=5.357236517389761E-4]:8.311852449455E-1,1[&rate=5.357236517389761E-4]:6.954140932895E-2)[&rate=5.357236517389761E-4]:3.624178769504E-3)[&rate=5.357236517389761E-4]:8.4812985423E-2,22[&rate=5.357236517389761E-4]:9.388004913297E-1)[&rate=5.357236517389761E-4]:2.335031610717E-1)[&rate=5.357236517389761E-4]:1.515177628246E-1)[&rate=5.357236517389761E-4]:4.318052758012E-2)[&rate=5.357236517389761E-4]:5.168032689654E-1)[&rate=5.357236517389761E-4]:9.003070650878E-1,35[&rate=5.357236517389761E-4]:7.722401307406E-1)[&rate=5.357236517389761E-4]:1.324000935984E-2)[&rate=5.357236517389761E-4]:2.369240318693E-2)[&rate=5.357236517389761E-4]:3.749096489872E-2,(30[&rate=5.357236517389761E-4]:6.43320845064E-1,61[&rate=5.357236517389761E-4]:7.635394242989E-1)[&rate=5.357236517389761E-4]:7.492736257577E-2)[&rate=5.357236517389761E-4]:1.822576437819E-3,((62[&rate=5.357236517389761E-4]:6.43377419193E-1,14[&rate=5.357236517389761E-4]:2.67149329613E0)[&rate=5.357236517389761E-4]:5.853726605219E-2,((29[&rate=5.357236517389761E-4]:5.19437057546E-1,(2[&rate=5.357236517389761E-4]:7.762492696996E-1,((28[&rate=5.357236517389761E-4]:6.129057433839E-1,((7[&rate=5.357236517389761E-4]:6.891985218972E-2,6[&rate=5.357236517389761E-4]:6.891985218972E-2)[&rate=5.357236517389761E-4]:3.118670123753E-1,24[&rate=5.357236517389761E-4]:4.876361796335E-1)[&rate=5.357236517389761E-4]:8.143394731201E-2)[&rate=5.357236517389761E-4]:2.355103367456E-1,(20[&rate=5.357236517389761E-4]:4.331119201077E-1,25[&rate=5.357236517389761E-4]:4.49550276272E-1)[&rate=5.357236517389761E-4]:3.605096394738E-1)[&rate=5.357236517389761E-4]:1.552304498442E-1)[&rate=5.357236517389761E-4]:1.699913590676E0)[&rate=5.357236517389761E-4]:3.492870422382E-2,34[&rate=5.357236517389761E-4]:4.833275104037E-1)[&rate=5.357236517389761E-4]:9.017187429499E-2)[&rate=5.357236517389761E-4]:7.553314801274E-2);
tree STATE_20466000 [&joint=-18001.085579848677,lnP=-18001.085579848677] = [&R] ((((((37[&rate=5.879776302263822E-4]:3.970955118455E-1,31[&rate=5.879776302263822E-4]:3.970955118455E-1)[&rate=5.879776302263822E-4]:2.371266160211E-1,32[&rate=5.879776302263822E-4]:7.189215814187E-1)[&rate=5.879776302263822E-4]:4.416887437208E-2,((33[&rate=5.879776302263822E-4]:5.813941215717E-1,36[&rate=5.879776302263822E-4]:6.169132472546E-1)[&rate=5.879776302263822E-4]:1.224450419758E-1,35[&rate=5.879776302263822E-4]:7.175003657332E-1)[&rate=5.879776302263822E-4]:3.466112830885E-2)[&rate=5.879776302263822E-4]:8.398689082083E-2,(62[&rate=5.879776302263822E-4]:7.40244465628E-1,30[&rate=5.879776302263822E-4]:6.828674164477E-1)[&rate=5.879776302263822E-4]:2.486566786884E-2)[&rate=5.879776302263822E-4]:1.467048913851E-2,(61[&rate=5.879776302263822E-4]:7.079480101209E-1,(((2[&rate=5.879776302263822E-4]:7.441858405255E-1,((28[&rate=5.879776302263822E-4]:7.901265911101E-1,(20[&rate=5.879776302263822E-4]:3.811326540804E-1,25[&rate=5.879776302263822E-4]:3.975710102448E-1)[&rate=5.879776302263822E-4]:3.541994164816E-1)[&rate=5.879776302263822E-4]:1.020366005962E-1,((7[&rate=5.879776302263822E-4]:3.477519530222E-1,6[&rate=5.879776302263822E-4]:3.477519530222E-1)[&rate=5.879776302263822E-4]:2.96699960559E-1,24[&rate=5.879776302263822E-4]:7.513012286497E-1)[&rate=5.879776302263822E-4]:9.702634661819E-2)[&rate=5.879776302263822E-4]:7.941990909335E-2)[&rate=5.879776302263822E-4]:1.568796096132E0,34[&rate=5.879776302263822E-4]:2.852178824621E-1)[&rate=5.879776302263822E-4]:1.044906393178E-2,14[&rate=5.879776302263822E-4]:2.452198123877E0)[&rate=5.879776302263822E-4]:2.210242331259E-1)[&rate=5.879776302263822E-4]:1.346741425691E-1)[&rate=5.879776302263822E-4]:9.103537798488E-3,(29[&rate=5.879776302263822E-4]:6.912479914753E-1,(38[&rate=5.879776302263822E-4]:7.260063714348E-1,((5[&rate=5.879776302263822E-4]:9.743944652275E-1,((3[&rate=5.879776302263822E-4]:4.191529030894E-1,16[&rate=5.879776302263822E-4]:5.3422139624E-1)[&rate=5.879776302263822E-4]:3.407627802321E-1,(13[&rate=5.879776302263822E-4]:4.545182768207E-1,9[&rate=5.879776302263822E-4]:4.161621124372E-1)[&rate=5.879776302263822E-4]:4.122467215692E-1)[&rate=5.879776302263822E-4]:1.624239873855E-1)[&rate=5.879776302263822E-4]:2.884306392636E-1,(((39[&rate=5.879776302263822E-4]:2.067010097281E-2,((10[&rate=5.879776302263822E-4]:6.054372064446E-1,55[&rate=5.879776302263822E-4]:5.862591242529E-1)[&rate=5.879776302263822E-4]:1.530655463936E-2,(21[&rate=5.879776302263822E-4]:6.517664884767E-1,(18[&rate=5.879776302263822E-4]:3.714089205605E-1,23[&rate=5.879776302263822E-4]:3.905870027522E-1)[&rate=5.879776302263822E-4]:2.721383898341E-1)[&rate=5.879776302263822E-4]:5.390877945647E-2)[&rate=5.879776302263822E-4]:4.656797645463E-1)[&rate=5.879776302263822E-4]:1.877606400125E-3,((1[&rate=5.879776302263822E-4]:7.376721427039E-2,(19[&rate=5.879776302263822E-4]:4.549757643561E-1,26[&rate=5.879776302263822E-4]:4.796332986026E-1)[&rate=5.879776302263822E-4]:3.804352855307E-1)[&rate=5.879776302263822E-4]:8.334389854042E-2,22[&rate=5.879776302263822E-4]:9.37933030619E-1)[&rate=5.879776302263822E-4]:2.462585123703E-1)[&rate=5.879776302263822E-4]:1.075940533783E-1,((((46[&rate=5.879776302263822E-4]:7.698793445759E-1,41[&rate=5.879776302263822E-4]:7.479615363568E-1)[&rate=5.879776302263822E-4]:1.56455673217E-1,(((27[&rate=5.879776302263822E-4]:4.053873122187E-1,4[&rate=5.879776302263822E-4]:2.327845724927E-1)[&rate=5.879776302263822E-4]:4.155725677058E-1,(8[&rate=5.879776302263822E-4]:6.084260732098E-1,49[&rate=5.879776302263822E-4]:6.166452512919E-1)[&rate=5.879776302263822E-4]:8.92461354817E-2)[&rate=5.879776302263822E-4]:8.628879366546E-2,((12[&rate=5.879776302263822E-4]:3.667474811035E-1,15[&rate=5.879776302263822E-4]:4.051036454872E-1)[&rate=5.879776302263822E-4]:4.090741311855E-1,(48[&rate=5.879776302263822E-4]:2.984295021637E-1,53[&rate=5.879776302263822E-4]:3.011692281913E-1)[&rate=5.879776302263822E-4]:4.773921101253E-1)[&rate=5.879776302263822E-4]:1.635856814999E-2)[&rate=5.879776302263822E-4]:1.396342894086E-1)[&rate=5.879776302263822E-4]:1.279103175882E-1,(((63[&rate=5.879776302263822E-4]:3.172819581039E-1,58[&rate=5.879776302263822E-4]:3.145422320766E-1)[&rate=5.879776302263822E-4]:4.062161178793E-1,(54[&rate=5.879776302263822E-4]:5.130781511416E-1,(47[&rate=5.879776302263822E-4]:4.461021188559E-2,42[&rate=5.879776302263822E-4]:2.817185572122E-2)[&rate=5.879776302263822E-4]:2.931254735026E-1)[&rate=5.879776302263822E-4]:4.241185549785E-1)[&rate=5.879776302263822E-4]:9.711741597466E-2,((45[&rate=5.879776302263822E-4]:5.783628970688E-1,((43[&rate=5.879776302263822E-4]:2.347722853258E-1,44[&rate=5.879776302263822E-4]:2.320325592985E-1)[&rate=5.879776302263822E-4]:9.51843634745E-2,(52[&rate=5.879776302263822E-4]:2.147246247046E-1,(50[&rate=5.879776302263822E-4]:3.990764071473E-2,40[&rate=5.879776302263822E-4]:1.001816133175E-1)[&rate=5.879776302263822E-4]:1.748169839899E-1)[&rate=5.879776302263822E-4]:5.495805149293E-2)[&rate=5.879776302263822E-4]:2.292281660767E-1)[&rate=5.879776302263822E-4]:1.913398742635E-1,(51[&rate=5.879776302263822E-4]:5.336357250111E-1,(17[&rate=5.879776302263822E-4]:4.388718509357E-1,11[&rate=5.879776302263822E-4]:4.00515686552E-1)[&rate=5.879776302263822E-4]:2.153118192809E-1)[&rate=5.879776302263822E-4]:1.566149915267E-1)[&rate=5.879776302263822E-4]:9.200861103643E-2)[&rate=5.879776302263822E-4]:1.952736790397E-1)[&rate=5.879776302263822E-4]:1.318495349075E-1,((59[&rate=5.879776302263822E-4]:3.286361826707E-1,(60[&rate=5.879776302263822E-4]:3.098712189762E-1,56[&rate=5.879776302263822E-4]:3.071314929486E-1)[&rate=5.879776302263822E-4]:2.42444157494E-2)[&rate=5.879776302263822E-4]:1.850797059796E-1,57[&rate=5.879776302263822E-4]:5.191953407052E-1)[&rate=5.879776302263822E-4]:8.449817213643E-1)[&rate=5.879776302263822E-4]:1.254004114748E-2)[&rate=5.879776302263822E-4]:8.336827524678E-2)[&rate=5.879776302263822E-4]:5.179757874918E-1)[&rate=5.879776302263822E-4]:9.384057790343E-1)[&rate=5.879776302263822E-4]:4.025911977819E-2);
tree STATE_20468000 [&joint=-18015.474399193547,lnP=-18015.474399193547] = [&R] (((62[&rate=5.690175674643568E-4]:7.780251006739E-1,(30[&rate=5.690175674643568E-4]:6.678465558603E-1,(38[&rate=5.690175674643568E-4]:7.070753573854E-1,((((13[&rate=5.690175674643568E-4]:5.369021897405E-1,9[&rate=5.690175674643568E-4]:4.98546025357E-1)[&rate=5.690175674643568E-4]:3.029940305705E-1,5[&rate=5.690175674643568E-4]:7.851016997632E-1)[&rate=5.690175674643568E-4]:2.987477354089E-1,(3[&rate=5.690175674643568E-4]:6.533324471156E-1,16[&rate=5.690175674643568E-4]:7.684009402662E-1)[&rate=5.690175674643568E-4]:3.784621935361E-1)[&rate=5.690175674643568E-4]:1.734086061747E-1,((((1[&rate=5.690175674643568E-4]:7.137509958595E-2,(19[&rate=5.690175674643568E-4]:4.55587004304E-1,26[&rate=5.690175674643568E-4]:4.802445385504E-1)[&rate=5.690175674643568E-4]:3.774319308985E-1)[&rate=5.690175674643568E-4]:7.622440586301E-2,22[&rate=5.690175674643568E-4]:9.284214232572E-1)[&rate=5.690175674643568E-4]:2.833548539959E-1,(39[&rate=5.690175674643568E-4]:4.142240940765E-2,((10[&rate=5.690175674643568E-4]:4.633806207724E-1,55[&rate=5.690175674643568E-4]:4.442025385806E-1)[&rate=5.690175674643568E-4]:1.28423622672E-1,(21[&rate=5.690175674643568E-4]:5.373601821589E-1,(18[&rate=5.690175674643568E-4]:4.575258371778E-1,23[&rate=5.690175674643568E-4]:4.767039193695E-1)[&rate=5.690175674643568E-4]:7.161516689896E-2)[&rate=5.690175674643568E-4]:1.393755681347E-1)[&rate=5.690175674643568E-4]:5.153715906208E-1)[&rate=5.690175674643568E-4]:8.710032229105E-3)[&rate=5.690175674643568E-4]:7.652443285144E-2,((((60[&rate=5.690175674643568E-4]:2.168048270704E-1,59[&rate=5.690175674643568E-4]:2.113253750155E-1)[&rate=5.690175674643568E-4]:2.386712761999E-1,56[&rate=5.690175674643568E-4]:4.527363772427E-1)[&rate=5.690175674643568E-4]:1.836831253321E-1,57[&rate=5.690175674643568E-4]:6.391592286024E-1)[&rate=5.690175674643568E-4]:7.032695504804E-1,((((((27[&rate=5.690175674643568E-4]:3.270486304991E-1,4[&rate=5.690175674643568E-4]:1.544458907731E-1)[&rate=5.690175674643568E-4]:2.270849472809E-1,8[&rate=5.690175674643568E-4]:4.308459065471E-1)[&rate=5.690175674643568E-4]:1.117122198645E-2,48[&rate=5.690175674643568E-4]:4.502363066156E-1)[&rate=5.690175674643568E-4]:2.491591289596E-1,((12[&rate=5.690175674643568E-4]:3.924813342534E-1,15[&rate=5.690175674643568E-4]:4.308374986371E-1)[&rate=5.690175674643568E-4]:2.720714867719E-1,53[&rate=5.690175674643568E-4]:6.672925470529E-1)[&rate=5.690175674643568E-4]:3.484261454995E-2)[&rate=5.690175674643568E-4]:1.289979164332E-1,(41[&rate=5.690175674643568E-4]:6.046761291645E-1,(46[&rate=5.690175674643568E-4]:4.87681248548E-1,49[&rate=5.690175674643568E-4]:4.931607006027E-1)[&rate=5.690175674643568E-4]:1.389126888356E-1)[&rate=5.690175674643568E-4]:1.963199625701E-1)[&rate=5.690175674643568E-4]:3.066578396849E-1,(((63[&rate=5.690175674643568E-4]:3.34868669286E-1,58[&rate=5.690175674643568E-4]:3.321289432587E-1)[&rate=5.690175674643568E-4]:3.657771511412E-1,(47[&rate=5.690175674643568E-4]:3.371071361332E-1,(54[&rate=5.690175674643568E-4]:5.119900954186E-1,42[&rate=5.690175674643568E-4]:3.202092735008E-1)[&rate=5.690175674643568E-4]:4.595064680283E-4)[&rate=5.690175674643568E-4]:4.018948486775E-1)[&rate=5.690175674643568E-4]:3.114629050306E-1,(51[&rate=5.690175674643568E-4]:8.014457971864E-1,((45[&rate=5.690175674643568E-4]:4.322190687947E-1,((43[&rate=5.690175674643568E-4]:1.649437354553E-1,44[&rate=5.690175674643568E-4]:1.622040094279E-1)[&rate=5.690175674643568E-4]:1.53687808403E-1,(52[&rate=5.690175674643568E-4]:1.525485152603E-1,(50[&rate=5.690175674643568E-4]:1.098981840431E-2,40[&rate=5.690175674643568E-4]:7.126379100708E-2)[&rate=5.690175674643568E-4]:1.41558696856E-1)[&rate=5.690175674643568E-4]:1.058090559953E-1)[&rate=5.690175674643568E-4]:9.440944274464E-2)[&rate=5.690175674643568E-4]:3.321325486539E-1,(17[&rate=5.690175674643568E-4]:3.93124349521E-1,11[&rate=5.690175674643568E-4]:3.547681851374E-1)[&rate=5.690175674643568E-4]:4.123231583386E-1)[&rate=5.690175674643568E-4]:1.165462345323E-1)[&rate=5.690175674643568E-4]:1.723067638877E-1)[&rate=5.690175674643568E-4]:7.910684979731E-2)[&rate=5.690175674643568E-4]:3.477484766327E-2)[&rate=5.690175674643568E-4]:3.080343787115E-2)[&rate=5.690175674643568E-4]:8.128609836553E-2)[&rate=5.690175674643568E-4]:5.046118365866E-1)[&rate=5.690175674643568E-4]:9.339353574687E-1)[&rate=5.690175674643568E-4]:5.28014956332E-2)[&rate=5.690175674643568E-4]:3.363693786313E-2,(((35[&rate=5.690175674643568E-4]:7.427665690676E-1,(33[&rate=5.690175674643568E-4]:5.803944109616E-1,36[&rate=5.690175674643568E-4]:6.159135366444E-1)[&rate=5.690175674643568E-4]:1.487109559204E-1)[&rate=5.690175674643568E-4]:6.850177741918E-2,((37[&rate=5.690175674643568E-4]:4.743040143797E-1,31[&rate=5.690175674643568E-4]:4.743040143797E-1)[&rate=5.690175674643568E-4]:6.929645329566E-2,32[&rate=5.690175674643568E-4]:6.282999212274E-1)[&rate=5.690175674643568E-4]:1.938973870082E-1)[&rate=5.690175674643568E-4]:6.07155317374E-2,(14[&rate=5.690175674643568E-4]:2.704052491911E0,((2[&rate=5.690175674643568E-4]:7.484946607317E-1,((((7[&rate=5.690175674643568E-4]:2.770494082099E-1,6[&rate=5.690175674643568E-4]:2.770494082099E-1)[&rate=5.690175674643568E-4]:1.999420553228E-1,24[&rate=5.690175674643568E-4]:5.838407786013E-1)[&rate=5.690175674643568E-4]:1.196181263994E-1,(20[&rate=5.690175674643568E-4]:4.737905506822E-1,25[&rate=5.690175674643568E-4]:4.902289068466E-1)[&rate=5.690175674643568E-4]:2.187094502088E-1)[&rate=5.690175674643568E-4]:5.143585315369E-2,28[&rate=5.690175674643568E-4]:7.987303745927E-1)[&rate=5.690175674643568E-4]:1.77161546413E-1)[&rate=5.690175674643568E-4]:1.656627072494E0,(29[&rate=5.690175674643568E-4]:4.394403315564E-1,34[&rate=5.690175674643568E-4]:3.684020801902E-1)[&rate=5.690175674643568E-4]:8.955598839512E-3)[&rate=5.690175674643568E-4]:1.701636353978E-1)[&rate=5.690175674643568E-4]:1.250090118842E-1)[&rate=5.690175674643568E-4]:1.071641167875E-2)[&rate=5.690175674643568E-4]:9.122824021571E-2,61[&rate=5.690175674643568E-4]:9.657318088073E-1);
tree STATE_20470000 [&joint=-18023.36700744597,lnP=-18023.36700744597] = [&R] ((34[&rate=5.440505253435384E-4]:5.915421196876E-1,(((38[&rate=5.440505253435384E-4]:7.084729012865E-1,((((13[&rate=5.440505253435384E-4]:4.619747614586E-1,9[&rate=5.440505253435384E-4]:4.236185970752E-1)[&rate=5.440505253435384E-4]:2.239921190997E-1,(3[&rate=5.440505253435384E-4]:3.11475973005E-1,16[&rate=5.440505253435384E-4]:4.265444661556E-1)[&rate=5.440505253435384E-4]:2.67641592485E-1)[&rate=5.440505253435384E-4]:3.463903558239E-1,5[&rate=5.440505253435384E-4]:9.775627158344E-1)[&rate=5.440505253435384E-4]:2.801124171356E-1,((((1[&rate=5.440505253435384E-4]:5.767236691416E-2,(19[&rate=5.440505253435384E-4]:7.227588983206E-1,26[&rate=5.440505253435384E-4]:7.47416432567E-1)[&rate=5.440505253435384E-4]:9.65573042101E-2)[&rate=5.440505253435384E-4]:8.906291787273E-2,22[&rate=5.440505253435384E-4]:9.275572025951E-1)[&rate=5.440505253435384E-4]:2.734560109334E-1,(39[&rate=5.440505253435384E-4]:6.947109911897E-3,((10[&rate=5.440505253435384E-4]:4.968815547354E-1,55[&rate=5.440505253435384E-4]:4.777034725437E-1)[&rate=5.440505253435384E-4]:1.028630558203E-1,(21[&rate=5.440505253435384E-4]:5.818583292591E-1,(18[&rate=5.440505253435384E-4]:5.26552646485E-1,23[&rate=5.440505253435384E-4]:5.457307286767E-1)[&rate=5.440505253435384E-4]:4.708650469206E-2)[&rate=5.440505253435384E-4]:1.028177881458E-1)[&rate=5.440505253435384E-4]:4.729559240137E-1)[&rate=5.440505253435384E-4]:3.242226800023E-2)[&rate=5.440505253435384E-4]:7.476984529849E-2,((((60[&rate=5.440505253435384E-4]:5.081545151467E-1,59[&rate=5.440505253435384E-4]:5.026750630918E-1)[&rate=5.440505253435384E-4]:1.608106722474E-2,56[&rate=5.440505253435384E-4]:5.214958563439E-1)[&rate=5.440505253435384E-4]:1.52105542153E-1,57[&rate=5.440505253435384E-4]:6.763411245245E-1)[&rate=5.440505253435384E-4]:6.620705384125E-1,(((((53[&rate=5.440505253435384E-4]:3.566272589019E-1,41[&rate=5.440505253435384E-4]:3.264902726005E-1)[&rate=5.440505253435384E-4]:7.630127376149E-2,46[&rate=5.440505253435384E-4]:4.247093545811E-1)[&rate=5.440505253435384E-4]:7.933636093318E-2,(12[&rate=5.440505253435384E-4]:4.081081354795E-1,15[&rate=5.440505253435384E-4]:4.464642998632E-1)[&rate=5.440505253435384E-4]:1.014170320894E-1)[&rate=5.440505253435384E-4]:3.683415138417E-1,((48[&rate=5.440505253435384E-4]:4.718168430101E-1,49[&rate=5.440505253435384E-4]:4.718168430101E-1)[&rate=5.440505253435384E-4]:1.831248740663E-1,(8[&rate=5.440505253435384E-4]:6.347113271482E-1,(27[&rate=5.440505253435384E-4]:5.011695781663E-1,4[&rate=5.440505253435384E-4]:3.285668384403E-1)[&rate=5.440505253435384E-4]:2.568294202148E-1)[&rate=5.440505253435384E-4]:1.201121184619E-2)[&rate=5.440505253435384E-4]:2.229249643342E-1)[&rate=5.440505253435384E-4]:2.016483172229E-1,(((63[&rate=5.440505253435384E-4]:2.408013296744E-1,58[&rate=5.440505253435384E-4]:2.380616036471E-1)[&rate=5.440505253435384E-4]:6.119616064175E-1,(54[&rate=5.440505253435384E-4]:5.836303115339E-1,(47[&rate=5.440505253435384E-4]:3.720085296636E-2,42[&rate=5.440505253435384E-4]:2.076249680199E-2)[&rate=5.440505253435384E-4]:3.710869928142E-1)[&rate=5.440505253435384E-4]:4.828312546948E-1)[&rate=5.440505253435384E-4]:1.038648597422E-1,((45[&rate=5.440505253435384E-4]:4.291371688297E-1,((44[&rate=5.440505253435384E-4]:3.488439381041E-1,(52[&rate=5.440505253435384E-4]:2.28128266721E-1,(50[&rate=5.440505253435384E-4]:1.306086826459E-1,40[&rate=5.440505253435384E-4]:1.908826552486E-1)[&rate=5.440505253435384E-4]:9.751958407514E-2)[&rate=5.440505253435384E-4]:6.318142480767E-2)[&rate=5.440505253435384E-4]:2.439381975364E-2,43[&rate=5.440505253435384E-4]:3.759774838851E-1)[&rate=5.440505253435384E-4]:3.398160275292E-2)[&rate=5.440505253435384E-4]:2.000538665241E-1,((17[&rate=5.440505253435384E-4]:4.092914617263E-1,11[&rate=5.440505253435384E-4]:3.709352973426E-1)[&rate=5.440505253435384E-4]:2.559431914271E-1,51[&rate=5.440505253435384E-4]:5.446867079478E-1)[&rate=5.440505253435384E-4]:5.052272611525E-3)[&rate=5.440505253435384E-4]:3.685326508911E-1)[&rate=5.440505253435384E-4]:7.905158636128E-2)[&rate=5.440505253435384E-4]:8.629392457718E-2)[&rate=5.440505253435384E-4]:2.230290273947E-2)[&rate=5.440505253435384E-4]:9.422084126632E-2)[&rate=5.440505253435384E-4]:5.055922888645E-1)[&rate=5.440505253435384E-4]:7.482080134102E-1,(61[&rate=5.440505253435384E-4]:5.714341763197E-1,30[&rate=5.440505253435384E-4]:4.512155970848E-1)[&rate=5.440505253435384E-4]:3.23011586182E-2)[&rate=5.440505253435384E-4]:1.461912221756E-1,14[&rate=5.440505253435384E-4]:2.715200903996E0)[&rate=5.440505253435384E-4]:3.287239317523E-2)[&rate=5.440505253435384E-4]:5.402734518721E-2,(62[&rate=5.440505253435384E-4]:7.587847848663E-1,((((33[&rate=5.440505253435384E-4]:5.071803225718E-1,36[&rate=5.440505253435384E-4]:5.426994482547E-1)[&rate=5.440505253435384E-4]:1.999185758506E-1,35[&rate=5.440505253435384E-4]:7.20760100608E-1)[&rate=5.440505253435384E-4]:9.008818585545E-2,((37[&rate=5.440505253435384E-4]:4.302789439852E-1,31[&rate=5.440505253435384E-4]:4.302789439852E-1)[&rate=5.440505253435384E-4]:4.342158635421E-2,32[&rate=5.440505253435384E-4]:5.583999838915E-1)[&rate=5.440505253435384E-4]:2.633772643207E-1)[&rate=5.440505253435384E-4]:1.124320332761E-2,((2[&rate=5.440505253435384E-4]:1.01176042939E0,(28[&rate=5.440505253435384E-4]:9.181253148934E-1,(((7[&rate=5.440505253435384E-4]:1.527057802023E-1,6[&rate=5.440505253435384E-4]:1.527057802023E-1)[&rate=5.440505253435384E-4]:4.439478060297E-1,24[&rate=5.440505253435384E-4]:7.035029013006E-1)[&rate=5.440505253435384E-4]:8.086457727891E-2,(20[&rate=5.440505253435384E-4]:5.957597683352E-1,25[&rate=5.440505253435384E-4]:6.121981244996E-1)[&rate=5.440505253435384E-4]:1.776488061346E-1)[&rate=5.440505253435384E-4]:8.992221987552E-2)[&rate=5.440505253435384E-4]:3.210323747703E-1)[&rate=5.440505253435384E-4]:1.334226355723E0,29[&rate=5.440505253435384E-4]:3.892609822829E-1)[&rate=5.440505253435384E-4]:3.044152069619E-1)[&rate=5.440505253435384E-4]:7.731546441225E-3)[&rate=5.440505253435384E-4]:1.519998055496E-2);
tree STATE_20472000 [&joint=-18022.377343056745,lnP=-18022.377343056745] = [&R] ((((35[&rate=5.487737857717375E-4]:7.83255192944E-1,((33[&rate=5.487737857717375E-4]:5.615062411194E-1,36[&rate=5.487737857717375E-4]:5.970253668023E-1)[&rate=5.487737857717375E-4]:1.598251274374E-1,(32[&rate=5.487737857717375E-4]:5.874949697073E-1,(31[&rate=5.487737857717375E-4]:2.277199657989E-1,37[&rate=5.487737857717375E-4]:2.277199657989E-1)[&rate=5.487737857717375E-4]:2.750755503564E-1)[&rate=5.487737857717375E-4]:1.584265627839E-1)[&rate=5.487737857717375E-4]:4.826262220155E-2)[&rate=5.487737857717375E-4]:4.376061543547E-2,(2[&rate=5.487737857717375E-4]:9.929054333473E-1,((20[&rate=5.487737857717375E-4]:3.540924787264E-1,25[&rate=5.487737857717375E-4]:3.705308348908E-1)[&rate=5.487737857717375E-4]:5.461685672431E-1,(28[&rate=5.487737857717375E-4]:8.417814434116E-1,((7[&rate=5.487737857717375E-4]:2.152544383827E-1,6[&rate=5.487737857717375E-4]:2.152544383827E-1)[&rate=5.487737857717375E-4]:3.355449219498E-1,24[&rate=5.487737857717375E-4]:6.57648675401E-1)[&rate=5.487737857717375E-4]:1.402971515722E-1)[&rate=5.487737857717375E-4]:1.132741231059E-1)[&rate=5.487737857717375E-4]:2.652471271038E-1)[&rate=5.487737857717375E-4]:1.662420877315E0)[&rate=5.487737857717375E-4]:2.262013894792E-2,(14[&rate=5.487737857717375E-4]:2.740697863971E0,(61[&rate=5.487737857717375E-4]:5.963336764047E-1,(38[&rate=5.487737857717375E-4]:8.750112735478E-1,(((5[&rate=5.487737857717375E-4]:8.500190742975E-1,(3[&rate=5.487737857717375E-4]:7.44304168661E-1,16[&rate=5.487737857717375E-4]:8.593726618116E-1)[&rate=5.487737857717375E-4]:5.366011111604E-2)[&rate=5.487737857717375E-4]:2.075049209064E-1,(13[&rate=5.487737857717375E-4]:6.094069534708E-1,9[&rate=5.487737857717375E-4]:5.710507890874E-1)[&rate=5.487737857717375E-4]:5.02911562281E-1)[&rate=5.487737857717375E-4]:1.573052887619E-1,(((49[&rate=5.487737857717375E-4]:8.448651135933E-1,((((27[&rate=5.487737857717375E-4]:3.263907601862E-1,4[&rate=5.487737857717375E-4]:1.537880204602E-1)[&rate=5.487737857717375E-4]:4.779848465953E-1,48[&rate=5.487737857717375E-4]:6.893071136307E-1)[&rate=5.487737857717375E-4]:8.062074756288E-2,((12[&rate=5.487737857717375E-4]:3.93989060225E-1,15[&rate=5.487737857717375E-4]:4.323452246087E-1)[&rate=5.487737857717375E-4]:3.667131888278E-1,8[&rate=5.487737857717375E-4]:7.524830709708E-1)[&rate=5.487737857717375E-4]:9.22561214077E-3)[&rate=5.487737857717375E-4]:5.293012667218E-2,((46[&rate=5.487737857717375E-4]:7.194050448107E-1,53[&rate=5.487737857717375E-4]:7.27624222893E-1)[&rate=5.487737857717375E-4]:3.867153340663E-2,41[&rate=5.487737857717375E-4]:7.361587699982E-1)[&rate=5.487737857717375E-4]:5.930195759378E-2)[&rate=5.487737857717375E-4]:2.200712572753E-2)[&rate=5.487737857717375E-4]:1.529539460205E-1,(((63[&rate=5.487737857717375E-4]:3.305191442587E-1,58[&rate=5.487737857717375E-4]:3.277794182314E-1)[&rate=5.487737857717375E-4]:3.924748396685E-1,((42[&rate=5.487737857717375E-4]:3.353476421941E-1,47[&rate=5.487737857717375E-4]:3.517859983584E-1)[&rate=5.487737857717375E-4]:4.03517403035E-2,54[&rate=5.487737857717375E-4]:5.674802044153E-1)[&rate=5.487737857717375E-4]:3.692124096488E-1)[&rate=5.487737857717375E-4]:3.719456318207E-2,((17[&rate=5.487737857717375E-4]:3.812194267972E-1,11[&rate=5.487737857717375E-4]:3.428632624135E-1)[&rate=5.487737857717375E-4]:4.473908889876E-1,((45[&rate=5.487737857717375E-4]:5.940080280741E-1,(((52[&rate=5.487737857717375E-4]:2.038269205978E-1,(50[&rate=5.487737857717375E-4]:1.090659366768E-2,40[&rate=5.487737857717375E-4]:7.118056627045E-2)[&rate=5.487737857717375E-4]:1.929203269301E-1)[&rate=5.487737857717375E-4]:9.834364969472E-2,43[&rate=5.487737857717375E-4]:3.624445428953E-1)[&rate=5.487737857717375E-4]:3.886243151021E-2,44[&rate=5.487737857717375E-4]:3.985672483781E-1)[&rate=5.487737857717375E-4]:1.735229714769E-1)[&rate=5.487737857717375E-4]:9.54988964425E-2,51[&rate=5.487737857717375E-4]:6.100548697221E-1)[&rate=5.487737857717375E-4]:9.800750085716E-2)[&rate=5.487737857717375E-4]:1.37700121463E-2)[&rate=5.487737857717375E-4]:1.937948960663E-1)[&rate=5.487737857717375E-4]:1.57064591607E-1,((((60[&rate=5.487737857717375E-4]:4.174539029943E-1,59[&rate=5.487737857717375E-4]:4.119744509393E-1)[&rate=5.487737857717375E-4]:5.824206506254E-2,56[&rate=5.487737857717375E-4]:4.729562420292E-1)[&rate=5.487737857717375E-4]:4.14853840255E-2,57[&rate=5.487737857717375E-4]:5.171813520823E-1)[&rate=5.487737857717375E-4]:8.012163302719E-1,(39[&rate=5.487737857717375E-4]:4.955907091115E-2,(((1[&rate=5.487737857717375E-4]:9.294730092208E-3,22[&rate=5.487737857717375E-4]:7.901166479004E-1)[&rate=5.487737857717375E-4]:3.455955434479E-2,(19[&rate=5.487737857717375E-4]:6.923845146572E-1,26[&rate=5.487737857717375E-4]:7.170420489036E-1)[&rate=5.487737857717375E-4]:1.131136053963E-1)[&rate=5.487737857717375E-4]:3.715465749836E-1,((10[&rate=5.487737857717375E-4]:3.989233717963E-1,55[&rate=5.487737857717375E-4]:3.797452896046E-1)[&rate=5.487737857717375E-4]:2.748222240281E-1,(21[&rate=5.487737857717375E-4]:6.26990350145E-1,(18[&rate=5.487737857717375E-4]:2.683421808543E-1,23[&rate=5.487737857717375E-4]:2.87520263046E-1)[&rate=5.487737857717375E-4]:3.504289912086E-1)[&rate=5.487737857717375E-4]:1.316867525286E-1)[&rate=5.487737857717375E-4]:4.265867704456E-1)[&rate=5.487737857717375E-4]:1.498012929864E-2)[&rate=5.487737857717375E-4]:2.22632689773E-2)[&rate=5.487737857717375E-4]:9.088708592769E-3)[&rate=5.487737857717375E-4]:8.460316699154E-2)[&rate=5.487737857717375E-4]:7.149765101299E-1)[&rate=5.487737857717375E-4]:5.742679826158E-1)[&rate=5.487737857717375E-4]:1.790898406844E-1)[&rate=5.487737857717375E-4]:6.601570892694E-2)[&rate=5.487737857717375E-4]:2.695719056904E-2,(29[&rate=5.487737857717375E-4]:6.821600478831E-1,((34[&rate=5.487737857717375E-4]:5.367724506323E-1,30[&rate=5.487737857717375E-4]:6.078107019985E-1)[&rate=5.487737857717375E-4]:4.14457120902E-2,62[&rate=5.487737857717375E-4]:7.06633463269E-1)[&rate=5.487737857717375E-4]:3.290363379448E-2)[&rate=5.487737857717375E-4]:6.601778946699E-2);
tree STATE_20474000 [&joint=-18017.732790500766,lnP=-18017.732790500766] = [&R] ((((2[&rate=5.579818476054672E-4]:8.899746306675E-1,(28[&rate=5.579818476054672E-4]:8.158615866448E-1,(((7[&rate=5.579818476054672E-4]:5.338847028709E-2,6[&rate=5.579818476054672E-4]:5.338847028709E-2)[&rate=5.579818476054672E-4]:4.23960555378E-1,24[&rate=5.579818476054672E-4]:5.841983407337E-1)[&rate=5.579818476054672E-4]:1.715203691783E-1,(20[&rate=5.579818476054672E-4]:3.889805344501E-1,25[&rate=5.579818476054672E-4]:4.054188906145E-1)[&rate=5.579818476054672E-4]:3.557792713522E-1)[&rate=5.579818476054672E-4]:1.63072602944E-2)[&rate=5.579818476054672E-4]:3.015103042968E-1)[&rate=5.579818476054672E-4]:1.730562633464E0,((29[&rate=5.579818476054672E-4]:4.335881265342E-1,61[&rate=5.579818476054672E-4]:5.538067057691E-1)[&rate=5.579818476054672E-4]:1.505138557552E-1,(62[&rate=5.579818476054672E-4]:5.869921020045E-1,34[&rate=5.579818476054672E-4]:4.58576801458E-1)[&rate=5.579818476054672E-4]:5.448692946523E-2)[&rate=5.579818476054672E-4]:7.970947901283E-2)[&rate=5.579818476054672E-4]:2.283127416503E-2,((14[&rate=5.579818476054672E-4]:2.535164490797E0,(38[&rate=5.579818476054672E-4]:9.144315552687E-1,((3[&rate=5.579818476054672E-4]:1.090668976082E0,((5[&rate=5.579818476054672E-4]:7.027052856836E-1,16[&rate=5.579818476054672E-4]:7.657189843137E-1)[&rate=5.579818476054672E-4]:2.264597914565E-2,(13[&rate=5.579818476054672E-4]:5.450198570347E-1,9[&rate=5.579818476054672E-4]:5.066636926512E-1)[&rate=5.579818476054672E-4]:2.351259283424E-1)[&rate=5.579818476054672E-4]:4.173725057737E-1)[&rate=5.579818476054672E-4]:7.570117735403E-2,((((10[&rate=5.579818476054672E-4]:4.176697007967E-1,55[&rate=5.579818476054672E-4]:3.984916186049E-1)[&rate=5.579818476054672E-4]:1.896857349493E-1,(21[&rate=5.579818476054672E-4]:5.086467928512E-1,(18[&rate=5.579818476054672E-4]:3.836030431806E-1,23[&rate=5.579818476054672E-4]:4.027811253723E-1)[&rate=5.579818476054672E-4]:1.168245715886E-1)[&rate=5.579818476054672E-4]:1.83640149744E-1)[&rate=5.579818476054672E-4]:5.11208365481E-1,(((1[&rate=5.579818476054672E-4]:1.07901580743E-1,(19[&rate=5.579818476054672E-4]:6.012324495944E-1,26[&rate=5.579818476054672E-4]:6.258899838409E-1)[&rate=5.579818476054672E-4]:2.68312966765E-1)[&rate=5.579818476054672E-4]:7.056399594186E-2,22[&rate=5.579818476054672E-4]:9.592874944931E-1)[&rate=5.579818476054672E-4]:2.445262820118E-1,39[&rate=5.579818476054672E-4]:4.216994088852E-2)[&rate=5.579818476054672E-4]:1.064043568098E-2)[&rate=5.579818476054672E-4]:6.567055968031E-3,(((((49[&rate=5.579818476054672E-4]:5.729519294953E-1,((46[&rate=5.579818476054672E-4]:3.113376332728E-1,53[&rate=5.579818476054672E-4]:3.195568113551E-1)[&rate=5.579818476054672E-4]:5.839919211275E-2,41[&rate=5.579818476054672E-4]:3.478190171665E-1)[&rate=5.579818476054672E-4]:1.97735652055E-1)[&rate=5.579818476054672E-4]:4.422482360771E-2,(8[&rate=5.579818476054672E-4]:5.087975662882E-1,((27[&rate=5.579818476054672E-4]:3.439186424761E-1,4[&rate=5.579818476054672E-4]:1.713159027501E-1)[&rate=5.579818476054672E-4]:1.082662587767E-1,48[&rate=5.579818476054672E-4]:3.37116408102E-1)[&rate=5.579818476054672E-4]:1.799003362682E-1)[&rate=5.579818476054672E-4]:1.001600087327E-1)[&rate=5.579818476054672E-4]:1.629134047095E-1,(12[&rate=5.579818476054672E-4]:5.411639757022E-1,15[&rate=5.579818476054672E-4]:5.795201400859E-1)[&rate=5.579818476054672E-4]:2.389261821103E-1)[&rate=5.579818476054672E-4]:1.646991611634E-1,(((63[&rate=5.579818476054672E-4]:2.535311443736E-1,58[&rate=5.579818476054672E-4]:2.507914183462E-1)[&rate=5.579818476054672E-4]:5.013158034219E-1,(54[&rate=5.579818476054672E-4]:7.840694431793E-1,(42[&rate=5.579818476054672E-4]:6.081204544281E-2,47[&rate=5.579818476054672E-4]:7.725040160718E-2)[&rate=5.579818476054672E-4]:5.314765758188E-1)[&rate=5.579818476054672E-4]:1.844761347529E-1)[&rate=5.579818476054672E-4]:2.908998396429E-2,(((17[&rate=5.579818476054672E-4]:5.596931932729E-1,11[&rate=5.579818476054672E-4]:5.213370288892E-1)[&rate=5.579818476054672E-4]:1.721121808397E-1,(45[&rate=5.579818476054672E-4]:6.039103942594E-1,((52[&rate=5.579818476054672E-4]:3.876035706994E-1,(50[&rate=5.579818476054672E-4]:3.821925955282E-2,40[&rate=5.579818476054672E-4]:9.849323215559E-2)[&rate=5.579818476054672E-4]:3.493843111466E-1)[&rate=5.579818476054672E-4]:9.12322519781E-2,(44[&rate=5.579818476054672E-4]:5.173887554539E-1,43[&rate=5.579818476054672E-4]:5.201284814813E-1)[&rate=5.579818476054672E-4]:1.898131379902E-2)[&rate=5.579818476054672E-4]:4.562251678735E-2)[&rate=5.579818476054672E-4]:8.67990894421E-2)[&rate=5.579818476054672E-4]:2.862339933013E-2,51[&rate=5.579818476054672E-4]:6.398808282371E-1)[&rate=5.579818476054672E-4]:1.056999391389E-1)[&rate=5.579818476054672E-4]:1.17016770778E-1)[&rate=5.579818476054672E-4]:1.55584689185E-1,(((56[&rate=5.579818476054672E-4]:4.355698563038E-1,60[&rate=5.579818476054672E-4]:4.383095823314E-1)[&rate=5.579818476054672E-4]:5.557287262029E-2,59[&rate=5.579818476054672E-4]:4.884030028967E-1)[&rate=5.579818476054672E-4]:3.315491832079E-1,57[&rate=5.579818476054672E-4]:8.254316381595E-1)[&rate=5.579818476054672E-4]:4.475451097276E-1)[&rate=5.579818476054672E-4]:3.297602711623E-2)[&rate=5.579818476054672E-4]:1.097324469263E-1)[&rate=5.579818476054672E-4]:7.508011278598E-1)[&rate=5.579818476054672E-4]:5.084041684053E-1)[&rate=5.579818476054672E-4]:2.272196206122E-1,30[&rate=5.579818476054672E-4]:6.768911852924E-1)[&rate=5.579818476054672E-4]:9.751550174833E-3)[&rate=5.579818476054672E-4]:1.976760538928E-1,((32[&rate=5.579818476054672E-4]:5.650970564453E-1,(31[&rate=5.579818476054672E-4]:3.302067487113E-1,37[&rate=5.579818476054672E-4]:3.302067487113E-1)[&rate=5.579818476054672E-4]:1.501908541819E-1)[&rate=5.579818476054672E-4]:2.674795926117E-1,((33[&rate=5.579818476054672E-4]:5.515494101458E-1,36[&rate=5.579818476054672E-4]:5.870685358287E-1)[&rate=5.579818476054672E-4]:2.404215799773E-1,35[&rate=5.579818476054672E-4]:8.056321923088E-1)[&rate=5.579818476054672E-4]:1.601549499949E-2)[&rate=5.579818476054672E-4]:1.910864025981E-1);
tree STATE_20476000 [&joint=-17997.589444295056,lnP=-17997.589444295056] = [&R] ((((33[&rate=6.145620388577299E-4]:7.057537662923E-1,36[&rate=6.145620388577299E-4]:7.412728919752E-1)[&rate=6.145620388577299E-4]:8.9680967076E-2,35[&rate=6.145620388577299E-4]:8.09095935554E-1)[&rate=6.145620388577299E-4]:4.659006044915E-3,(62[&rate=6.145620388577299E-4]:5.675824224627E-1,(((((34[&rate=6.145620388577299E-4]:3.436366923298E-1,(2[&rate=6.145620388577299E-4]:8.923303808962E-1,(((7[&rate=6.145620388577299E-4]:2.623294090829E-1,6[&rate=6.145620388577299E-4]:2.623294090829E-1)[&rate=6.145620388577299E-4]:4.080818187964E-1,24[&rate=6.145620388577299E-4]:7.772605429479E-1)[&rate=6.145620388577299E-4]:1.014289161086E-1,(28[&rate=6.145620388577299E-4]:8.851569808728E-1,(20[&rate=6.145620388577299E-4]:4.660511571737E-1,25[&rate=6.145620388577299E-4]:4.824895133381E-1)[&rate=6.145620388577299E-4]:3.64311303151E-1)[&rate=6.145620388577299E-4]:3.736809462215E-2)[&rate=6.145620388577299E-4]:1.972025656753E-1)[&rate=6.145620388577299E-4]:1.479070365629E0)[&rate=6.145620388577299E-4]:2.038352980987E-2,(14[&rate=6.145620388577299E-4]:2.516885107662E0,29[&rate=6.145620388577299E-4]:4.313921815449E-1)[&rate=6.145620388577299E-4]:3.666291960974E-3)[&rate=6.145620388577299E-4]:2.386724349655E-2,61[&rate=6.145620388577299E-4]:5.791442962374E-1)[&rate=6.145620388577299E-4]:1.035819642225E-2,30[&rate=6.145620388577299E-4]:4.692839134247E-1)[&rate=6.145620388577299E-4]:2.823533337309E-2,(38[&rate=6.145620388577299E-4]:4.758906977391E-1,((((13[&rate=6.145620388577299E-4]:2.856291275178E-1,9[&rate=6.145620388577299E-4]:2.472729631344E-1)[&rate=6.145620388577299E-4]:5.949620108575E-1,(16[&rate=6.145620388577299E-4]:8.117182468236E-1,5[&rate=6.145620388577299E-4]:7.487045481935E-1)[&rate=6.145620388577299E-4]:7.709206963397E-2)[&rate=6.145620388577299E-4]:4.231165058095E-1,((39[&rate=6.145620388577299E-4]:2.011967323057E-2,(((1[&rate=6.145620388577299E-4]:1.191700461676E-1,(19[&rate=6.145620388577299E-4]:6.158630842385E-1,26[&rate=6.145620388577299E-4]:6.40520618485E-1)[&rate=6.145620388577299E-4]:2.649507975456E-1)[&rate=6.145620388577299E-4]:2.354412624804E-2,22[&rate=6.145620388577299E-4]:9.235360902239E-1)[&rate=6.145620388577299E-4]:2.506430851681E-1,((10[&rate=6.145620388577299E-4]:4.240768459741E-1,55[&rate=6.145620388577299E-4]:4.048987637823E-1)[&rate=6.145620388577299E-4]:2.734536456594E-1,(21[&rate=6.145620388577299E-4]:6.443383891708E-1,(18[&rate=6.145620388577299E-4]:4.241614805707E-1,23[&rate=6.145620388577299E-4]:4.433395627624E-1)[&rate=6.145620388577299E-4]:2.11957730518E-1)[&rate=6.145620388577299E-4]:1.381236093119E-1)[&rate=6.145620388577299E-4]:3.807582727997E-1)[&rate=6.145620388577299E-4]:7.584333454891E-3)[&rate=6.145620388577299E-4]:4.920332469636E-2,(((((8[&rate=6.145620388577299E-4]:6.85869679523E-1,(48[&rate=6.145620388577299E-4]:2.122784709062E-1,53[&rate=6.145620388577299E-4]:2.150181969338E-1)[&rate=6.145620388577299E-4]:4.818103866989E-1)[&rate=6.145620388577299E-4]:1.748877065828E-2,(27[&rate=6.145620388577299E-4]:1.867214441005E-1,4[&rate=6.145620388577299E-4]:1.411870437452E-2)[&rate=6.145620388577299E-4]:6.399246773137E-1)[&rate=6.145620388577299E-4]:8.617681958246E-2,((46[&rate=6.145620388577299E-4]:6.32835308254E-1,41[&rate=6.145620388577299E-4]:6.109175000349E-1)[&rate=6.145620388577299E-4]:1.456395052092E-1,(49[&rate=6.145620388577299E-4]:7.672718319241E-1,(12[&rate=6.145620388577299E-4]:5.361869821403E-1,15[&rate=6.145620388577299E-4]:5.74543146524E-1)[&rate=6.145620388577299E-4]:2.310848497838E-1)[&rate=6.145620388577299E-4]:1.668243359379E-2)[&rate=6.145620388577299E-4]:1.380018232797E-2)[&rate=6.145620388577299E-4]:2.536422549581E-1,(((63[&rate=6.145620388577299E-4]:2.10286190622E-1,58[&rate=6.145620388577299E-4]:2.075464645946E-1)[&rate=6.145620388577299E-4]:5.141004500842E-1,(54[&rate=6.145620388577299E-4]:6.857360869418E-1,(42[&rate=6.145620388577299E-4]:4.404277458078E-1,47[&rate=6.145620388577299E-4]:4.568661019722E-1)[&rate=6.145620388577299E-4]:5.352751921625E-2)[&rate=6.145620388577299E-4]:2.523491839012E-1)[&rate=6.145620388577299E-4]:1.332300045262E-1,((45[&rate=6.145620388577299E-4]:5.898818127742E-1,((44[&rate=6.145620388577299E-4]:2.21711306073E-1,43[&rate=6.145620388577299E-4]:2.244510321003E-1)[&rate=6.145620388577299E-4]:2.742892934632E-1,(52[&rate=6.145620388577299E-4]:3.486287302768E-1,(50[&rate=6.145620388577299E-4]:1.108621656904E-1,40[&rate=6.145620388577299E-4]:1.711361382932E-1)[&rate=6.145620388577299E-4]:2.377665645864E-1)[&rate=6.145620388577299E-4]:8.983762268393E-2)[&rate=6.145620388577299E-4]:7.196340501896E-2)[&rate=6.145620388577299E-4]:2.223799571026E-1,((17[&rate=6.145620388577299E-4]:5.602221909216E-1,11[&rate=6.145620388577299E-4]:5.21866026538E-1)[&rate=6.145620388577299E-4]:2.195551711584E-1,51[&rate=6.145620388577299E-4]:6.592294168745E-1)[&rate=6.145620388577299E-4]:7.358029820775E-2)[&rate=6.145620388577299E-4]:8.645076576647E-2)[&rate=6.145620388577299E-4]:1.499444411334E-1)[&rate=6.145620388577299E-4]:3.878556015217E-2,(((59[&rate=6.145620388577299E-4]:2.147962185876E-1,60[&rate=6.145620388577299E-4]:2.202756706425E-1)[&rate=6.145620388577299E-4]:1.343071371337E-2,56[&rate=6.145620388577299E-4]:2.309666583283E-1)[&rate=6.145620388577299E-4]:4.581799229906E-1,57[&rate=6.145620388577299E-4]:6.918863073465E-1)[&rate=6.145620388577299E-4]:5.708986953359E-1)[&rate=6.145620388577299E-4]:5.311333771039E-2)[&rate=6.145620388577299E-4]:1.302750572169E-1)[&rate=6.145620388577299E-4]:6.97954494014E-3,3[&rate=6.145620388577299E-4]:1.203837874057E0)[&rate=6.145620388577299E-4]:2.747925497101E-1)[&rate=6.145620388577299E-4]:9.947927080524E-1)[&rate=6.145620388577299E-4]:1.268612648463E-2)[&rate=6.145620388577299E-4]:1.751342677702E-1)[&rate=6.145620388577299E-4]:7.502288479052E-2,(32[&rate=6.145620388577299E-4]:6.568470325381E-1,(31[&rate=6.145620388577299E-4]:2.670552560105E-1,37[&rate=6.145620388577299E-4]:2.670552560105E-1)[&rate=6.145620388577299E-4]:3.050923229755E-1)[&rate=6.145620388577299E-4]:2.428597556001E-1);
tree STATE_20478000 [&joint=-18024.791418181274,lnP=-18024.791418181274] = [&R] (33[&rate=5.479816612320016E-4]:1.055132716003E0,((30[&rate=5.479816612320016E-4]:8.266816503833E-1,36[&rate=5.479816612320016E-4]:9.769548744268E-1)[&rate=5.479816612320016E-4]:2.013085683833E-3,((((29[&rate=5.479816612320016E-4]:4.51907166995E-1,14[&rate=5.479816612320016E-4]:2.537400093112E0)[&rate=5.479816612320016E-4]:2.031991672187E-1,(((2[&rate=5.479816612320016E-4]:7.772512950248E-1,(((20[&rate=5.479816612320016E-4]:3.391739186121E-1,25[&rate=5.479816612320016E-4]:3.556122747764E-1)[&rate=5.479816612320016E-4]:4.404854342286E-1,28[&rate=5.479816612320016E-4]:8.344538733887E-1)[&rate=5.479816612320016E-4]:5.397189454388E-2,((7[&rate=5.479816612320016E-4]:2.58687196612E-1,6[&rate=5.479816612320016E-4]:2.58687196612E-1)[&rate=5.479816612320016E-4]:2.699855579719E-1,24[&rate=5.479816612320016E-4]:6.355220696524E-1)[&rate=5.479816612320016E-4]:2.090680818418E-1)[&rate=5.479816612320016E-4]:1.162227873663E-1)[&rate=5.479816612320016E-4]:1.551023140345E0,34[&rate=5.479816612320016E-4]:3.005103811746E-1)[&rate=5.479816612320016E-4]:2.030195272741E-1,(((38[&rate=5.479816612320016E-4]:8.11128245737E-1,((((16[&rate=5.479816612320016E-4]:1.01161808447E0,5[&rate=5.479816612320016E-4]:9.486043858399E-1)[&rate=5.479816612320016E-4]:2.378779199504E-2,(13[&rate=5.479816612320016E-4]:5.083747703873E-1,9[&rate=5.479816612320016E-4]:4.700186060038E-1)[&rate=5.479816612320016E-4]:5.188119279955E-1)[&rate=5.479816612320016E-4]:5.576446178838E-2,3[&rate=5.479816612320016E-4]:9.761018451029E-1)[&rate=5.479816612320016E-4]:2.476969203884E-1,((39[&rate=5.479816612320016E-4]:2.542917313751E-2,(((10[&rate=5.479816612320016E-4]:4.908995625338E-1,55[&rate=5.479816612320016E-4]:4.71721480342E-1)[&rate=5.479816612320016E-4]:3.295817744256E-1,(21[&rate=5.479816612320016E-4]:8.239105101471E-1,(18[&rate=5.479816612320016E-4]:4.456469469654E-1,23[&rate=5.479816612320016E-4]:4.648250291571E-1)[&rate=5.479816612320016E-4]:3.700443850997E-1)[&rate=5.479816612320016E-4]:8.150233366142E-2)[&rate=5.479816612320016E-4]:2.542387887662E-1,((1[&rate=5.479816612320016E-4]:2.357231675585E-1,(19[&rate=5.479816612320016E-4]:6.451593669786E-1,26[&rate=5.479816612320016E-4]:6.69816901225E-1)[&rate=5.479816612320016E-4]:3.522076361965E-1)[&rate=5.479816612320016E-4]:3.972427330277E-2,22[&rate=5.479816612320016E-4]:1.05626935867E0)[&rate=5.479816612320016E-4]:1.143411780148E-1)[&rate=5.479816612320016E-4]:1.646247206953E-2)[&rate=5.479816612320016E-4]:1.114274339517E-1,((((((27[&rate=5.479816612320016E-4]:4.1679974827E-1,4[&rate=5.479816612320016E-4]:2.44197008544E-1)[&rate=5.479816612320016E-4]:2.661884330191E-1,(8[&rate=5.479816612320016E-4]:4.513856885394E-1,(48[&rate=5.479816612320016E-4]:1.076405381358E-1,53[&rate=5.479816612320016E-4]:1.103802641634E-1)[&rate=5.479816612320016E-4]:3.519643284857E-1)[&rate=5.479816612320016E-4]:1.083148215168E-1)[&rate=5.479816612320016E-4]:1.766884643162E-1,(12[&rate=5.479816612320016E-4]:5.291646045396E-1,15[&rate=5.479816612320016E-4]:5.675207689233E-1)[&rate=5.479816612320016E-4]:2.154435479149E-1)[&rate=5.479816612320016E-4]:1.758263243294E-1,(46[&rate=5.479816612320016E-4]:6.819403943812E-1,(49[&rate=5.479816612320016E-4]:5.755567965302E-1,41[&rate=5.479816612320016E-4]:5.481595362564E-1)[&rate=5.479816612320016E-4]:1.118630499058E-1)[&rate=5.479816612320016E-4]:2.33014630348E-1)[&rate=5.479816612320016E-4]:8.802105295652E-2,(((63[&rate=5.479816612320016E-4]:4.764599965292E-1,58[&rate=5.479816612320016E-4]:4.737202705018E-1)[&rate=5.479816612320016E-4]:4.163167675463E-1,((54[&rate=5.479816612320016E-4]:5.512034986627E-1,42[&rate=5.479816612320016E-4]:3.59422676745E-1)[&rate=5.479816612320016E-4]:3.155183190777E-1,47[&rate=5.479816612320016E-4]:6.91379351987E-1)[&rate=5.479816612320016E-4]:2.397535764719E-1)[&rate=5.479816612320016E-4]:6.421385023591E-2,(51[&rate=5.479816612320016E-4]:7.842453403925E-1,((17[&rate=5.479816612320016E-4]:5.620468653656E-1,11[&rate=5.479816612320016E-4]:5.236907009819E-1)[&rate=5.479816612320016E-4]:2.404411426785E-1,(45[&rate=5.479816612320016E-4]:5.983889378727E-1,((44[&rate=5.479816612320016E-4]:4.677162080104E-1,43[&rate=5.479816612320016E-4]:4.704559340378E-1)[&rate=5.479816612320016E-4]:3.022094391449E-2,(52[&rate=5.479816612320016E-4]:1.793701416064E-1,(50[&rate=5.479816612320016E-4]:2.971705041363E-2,40[&rate=5.479816612320016E-4]:8.99910230164E-2)[&rate=5.479816612320016E-4]:1.496530911927E-1)[&rate=5.479816612320016E-4]:2.610327637431E-1)[&rate=5.479816612320016E-4]:7.853397772865E-2)[&rate=5.479816612320016E-4]:1.630031797603E-1)[&rate=5.479816612320016E-4]:1.02305277554E-1)[&rate=5.479816612320016E-4]:1.343891095351E-1)[&rate=5.479816612320016E-4]:7.629298990933E-3)[&rate=5.479816612320016E-4]:2.678149443542E-2,(((56[&rate=5.479816612320016E-4]:1.076710476638E-1,60[&rate=5.479816612320016E-4]:1.104107736914E-1)[&rate=5.479816612320016E-4]:8.753721922377E-2,59[&rate=5.479816612320016E-4]:1.924685408602E-1)[&rate=5.479816612320016E-4]:2.561279132204E-2,57[&rate=5.479816612320016E-4]:2.235607842372E-1)[&rate=5.479816612320016E-4]:9.842789796649E-1)[&rate=5.479816612320016E-4]:1.75592185653E-1)[&rate=5.479816612320016E-4]:8.968188442939E-2)[&rate=5.479816612320016E-4]:5.900692062733E-1)[&rate=5.479816612320016E-4]:6.037486768851E-1,61[&rate=5.479816612320016E-4]:5.619313428632E-1)[&rate=5.479816612320016E-4]:7.799790074625E-2,62[&rate=5.479816612320016E-4]:5.770877135549E-1)[&rate=5.479816612320016E-4]:5.485749544032E-2)[&rate=5.479816612320016E-4]:8.05381743988E-2)[&rate=5.479816612320016E-4]:2.883527930645E-2,(32[&rate=5.479816612320016E-4]:6.781488378894E-1,(31[&rate=5.479816612320016E-4]:4.625965721579E-1,37[&rate=5.479816612320016E-4]:4.625965721579E-1)[&rate=5.479816612320016E-4]:1.308528121795E-1)[&rate=5.479816612320016E-4]:1.451370379257E-1)[&rate=5.479816612320016E-4]:1.268069443287E-1,35[&rate=5.479816612320016E-4]:9.391638583951E-1)[&rate=5.479816612320016E-4]:1.794617821829E-2)[&rate=5.479816612320016E-4]:1.116838815749E-1);
tree STATE_20480000 [&joint=-18014.275678609967,lnP=-18014.275678609967] = [&R] ((36[&rate=4.745761838524263E-4]:9.556525423155E-1,(30[&rate=4.745761838524263E-4]:7.305621682325E-1,33[&rate=4.745761838524263E-4]:8.453162665932E-1)[&rate=4.745761838524263E-4]:7.481715003949E-2)[&rate=4.745761838524263E-4]:1.970576302465E-1,((35[&rate=4.745761838524263E-4]:8.262942330013E-1,(32[&rate=4.745761838524263E-4]:7.557307521397E-1,(31[&rate=4.745761838524263E-4]:4.072906779105E-1,37[&rate=4.745761838524263E-4]:4.072906779105E-1)[&rate=4.745761838524263E-4]:2.637406206771E-1)[&rate=4.745761838524263E-4]:8.14924426104E-2)[&rate=4.745761838524263E-4]:1.641186158883E-1,((2[&rate=4.745761838524263E-4]:7.826717899864E-1,(((20[&rate=4.745761838524263E-4]:4.240206730676E-1,25[&rate=4.745761838524263E-4]:4.40459029232E-1)[&rate=4.745761838524263E-4]:3.992435895795E-1,28[&rate=4.745761838524263E-4]:8.780587831951E-1)[&rate=4.745761838524263E-4]:4.363963629633E-3,((7[&rate=4.745761838524263E-4]:3.342963121051E-1,6[&rate=4.745761838524263E-4]:3.342963121051E-1)[&rate=4.745761838524263E-4]:1.085192694601E-1,24[&rate=4.745761838524263E-4]:5.496648966337E-1)[&rate=4.745761838524263E-4]:2.889222337526E-1)[&rate=4.745761838524263E-4]:1.276463034357E-1)[&rate=4.745761838524263E-4]:1.888336087785E0,((38[&rate=4.745761838524263E-4]:7.918010996869E-1,(((16[&rate=4.745761838524263E-4]:6.514254414948E-1,3[&rate=4.745761838524263E-4]:5.363569483442E-1)[&rate=4.745761838524263E-4]:5.385889250424E-1,(5[&rate=4.745761838524263E-4]:6.06389322199E-1,(13[&rate=4.745761838524263E-4]:5.900571963948E-1,9[&rate=4.745761838524263E-4]:5.517010320113E-1)[&rate=4.745761838524263E-4]:7.112664635204E-2)[&rate=4.745761838524263E-4]:5.20611345708E-1)[&rate=4.745761838524263E-4]:4.362300814355E-1,((((1[&rate=4.745761838524263E-4]:7.732325503327E-2,(19[&rate=4.745761838524263E-4]:6.411623491239E-1,26[&rate=4.745761838524263E-4]:6.658198833703E-1)[&rate=4.745761838524263E-4]:1.978047415259E-1)[&rate=4.745761838524263E-4]:2.140894262729E-1,22[&rate=4.745761838524263E-4]:1.072234599114E0)[&rate=4.745761838524263E-4]:1.231257532337E-1,(((10[&rate=4.745761838524263E-4]:4.684270243815E-1,55[&rate=4.745761838524263E-4]:4.492489421898E-1)[&rate=4.745761838524263E-4]:2.529930114545E-1,(21[&rate=4.745761838524263E-4]:7.563758505574E-1,(18[&rate=4.745761838524263E-4]:6.57902560145E-1,23[&rate=4.745761838524263E-4]:6.770806423368E-1)[&rate=4.745761838524263E-4]:9.025411233028E-2)[&rate=4.745761838524263E-4]:4.997569212786E-2)[&rate=4.745761838524263E-4]:3.613297888667E-1,39[&rate=4.745761838524263E-4]:1.699640004527E-2)[&rate=4.745761838524263E-4]:1.67201166864E-2)[&rate=4.745761838524263E-4]:9.081523926752E-2,(((((49[&rate=4.745761838524263E-4]:6.684132908E-1,((27[&rate=4.745761838524263E-4]:5.740715382939E-1,4[&rate=4.745761838524263E-4]:4.014687985678E-1)[&rate=4.745761838524263E-4]:1.716965127462E-1,((48[&rate=4.745761838524263E-4]:1.766600870491E-1,53[&rate=4.745761838524263E-4]:1.793998130767E-1)[&rate=4.745761838524263E-4]:3.784311507445E-1,8[&rate=4.745761838524263E-4]:5.468720597115E-1)[&rate=4.745761838524263E-4]:7.56083200956E-2)[&rate=4.745761838524263E-4]:3.771373291083E-2)[&rate=4.745761838524263E-4]:6.459594228763E-2,(41[&rate=4.745761838524263E-4]:6.613361693142E-1,46[&rate=4.745761838524263E-4]:6.832539775333E-1)[&rate=4.745761838524263E-4]:4.427580349967E-2)[&rate=4.745761838524263E-4]:8.420473731842E-2,(12[&rate=4.745761838524263E-4]:6.238509193158E-1,15[&rate=4.745761838524263E-4]:6.622070836995E-1)[&rate=4.745761838524263E-4]:1.933630510903E-1)[&rate=4.745761838524263E-4]:2.672511651459E-1,((((47[&rate=4.745761838524263E-4]:2.392035808609E-1,54[&rate=4.745761838524263E-4]:4.145460466143E-1)[&rate=4.745761838524263E-4]:3.857001834481E-1,42[&rate=4.745761838524263E-4]:6.084654081447E-1)[&rate=4.745761838524263E-4]:2.392389591436E-1,(63[&rate=4.745761838524263E-4]:3.095944022212E-1,58[&rate=4.745761838524263E-4]:3.068546761939E-1)[&rate=4.745761838524263E-4]:5.161921568479E-1)[&rate=4.745761838524263E-4]:1.560245055044E-1,((17[&rate=4.745761838524263E-4]:7.15020656744E-1,11[&rate=4.745761838524263E-4]:6.766644923603E-1)[&rate=4.745761838524263E-4]:2.127964698761E-1,((45[&rate=4.745761838524263E-4]:6.180156700051E-1,((44[&rate=4.745761838524263E-4]:5.230109947468E-1,(52[&rate=4.745761838524263E-4]:2.879717238612E-1,(50[&rate=4.745761838524263E-4]:1.107406178234E-1,40[&rate=4.745761838524263E-4]:1.710145904262E-1)[&rate=4.745761838524263E-4]:1.772311060378E-1)[&rate=4.745761838524263E-4]:1.775050243102E-1)[&rate=4.745761838524263E-4]:2.321988964813E-2,43[&rate=4.745761838524263E-4]:5.489706104223E-1)[&rate=4.745761838524263E-4]:4.98669773911E-2)[&rate=4.745761838524263E-4]:1.666240245348E-1,51[&rate=4.745761838524263E-4]:7.051876397455E-1)[&rate=4.745761838524263E-4]:1.02081541669E-1)[&rate=4.745761838524263E-4]:1.361857187754E-1)[&rate=4.745761838524263E-4]:5.881845454029E-2)[&rate=4.745761838524263E-4]:1.249201510529E-2,((56[&rate=4.745761838524263E-4]:3.995863759325E-1,(59[&rate=4.745761838524263E-4]:2.965772749987E-1,60[&rate=4.745761838524263E-4]:3.020567270537E-1)[&rate=4.745761838524263E-4]:1.002693749064E-1)[&rate=4.745761838524263E-4]:1.462414829266E-1,57[&rate=4.745761838524263E-4]:5.485675848867E-1)[&rate=4.745761838524263E-4]:7.209923054969E-1)[&rate=4.745761838524263E-4]:1.015472080814E-1)[&rate=4.745761838524263E-4]:3.893839248502E-1)[&rate=4.745761838524263E-4]:2.833648708925E-1)[&rate=4.745761838524263E-4]:8.689913483655E-1,(14[&rate=4.745761838524263E-4]:2.72925432394E0,((62[&rate=4.745761838524263E-4]:5.700861499716E-1,29[&rate=4.745761838524263E-4]:5.127091007913E-1)[&rate=4.745761838524263E-4]:8.166820258453E-2,(61[&rate=4.745761838524263E-4]:6.055086741035E-1,34[&rate=4.745761838524263E-4]:4.142518435024E-1)[&rate=4.745761838524263E-4]:1.090872085072E-1)[&rate=4.745761838524263E-4]:4.938409444736E-2)[&rate=4.745761838524263E-4]:4.386689123545E-2)[&rate=4.745761838524263E-4]:2.665378588314E-2)[&rate=4.745761838524263E-4]:1.477154734015E-1)[&rate=4.745761838524263E-4]:1.404394001753E-1);
tree STATE_20482000 [&joint=-18013.830792767927,lnP=-18013.830792767927] = [&R] (((((62[&rate=5.770311574198803E-4]:6.172407238009E-1,(38[&rate=5.770311574198803E-4]:1.36600847962E0,((((13[&rate=5.770311574198803E-4]:5.112661304716E-1,9[&rate=5.770311574198803E-4]:4.729099660882E-1)[&rate=5.770311574198803E-4]:1.491879669532E-1,(16[&rate=5.770311574198803E-4]:5.543804513654E-1,5[&rate=5.770311574198803E-4]:4.913667527353E-1)[&rate=5.770311574198803E-4]:1.142928241417E-1)[&rate=5.770311574198803E-4]:2.278259216828E-1,3[&rate=5.770311574198803E-4]:7.814307040393E-1)[&rate=5.770311574198803E-4]:9.592116537279E-1,(((((27[&rate=5.770311574198803E-4]:6.414905904818E-1,4[&rate=5.770311574198803E-4]:4.688878507557E-1)[&rate=5.770311574198803E-4]:1.724835238304E-1,(8[&rate=5.770311574198803E-4]:6.332029314422E-1,((12[&rate=5.770311574198803E-4]:1.93764013408E-1,15[&rate=5.770311574198803E-4]:2.321201777917E-1)[&rate=5.770311574198803E-4]:3.812643128684E-1,(48[&rate=5.770311574198803E-4]:5.299086820469E-1,(53[&rate=5.770311574198803E-4]:5.250683558132E-1,49[&rate=5.770311574198803E-4]:5.223286297856E-1)[&rate=5.770311574198803E-4]:7.580052261307E-3)[&rate=5.770311574198803E-4]:4.511964422951E-2)[&rate=5.770311574198803E-4]:6.639378324789E-2)[&rate=5.770311574198803E-4]:5.748351163708E-2)[&rate=5.770311574198803E-4]:1.248510537652E-2,(41[&rate=5.770311574198803E-4]:3.996624005685E-1,46[&rate=5.770311574198803E-4]:4.215802087876E-1)[&rate=5.770311574198803E-4]:2.843310656956E-1)[&rate=5.770311574198803E-4]:3.980729975016E-1,((((54[&rate=5.770311574198803E-4]:3.156851949827E-1,47[&rate=5.770311574198803E-4]:1.403427292293E-1)[&rate=5.770311574198803E-4]:9.900244987503E-2,42[&rate=5.770311574198803E-4]:2.2290682294E-1)[&rate=5.770311574198803E-4]:3.232057506517E-1,(63[&rate=5.770311574198803E-4]:2.613269872498E-1,58[&rate=5.770311574198803E-4]:2.585872612224E-1)[&rate=5.770311574198803E-4]:2.628677781228E-1)[&rate=5.770311574198803E-4]:3.809061652611E-1,((45[&rate=5.770311574198803E-4]:6.893937888045E-1,((52[&rate=5.770311574198803E-4]:2.307711323144E-1,(50[&rate=5.770311574198803E-4]:1.471901108447E-2,40[&rate=5.770311574198803E-4]:7.499298368724E-2)[&rate=5.770311574198803E-4]:2.160521212299E-1)[&rate=5.770311574198803E-4]:2.202293975021E-1,(43[&rate=5.770311574198803E-4]:4.945810889715E-1,44[&rate=5.770311574198803E-4]:4.918413629441E-1)[&rate=5.770311574198803E-4]:1.669341344785E-2)[&rate=5.770311574198803E-4]:1.589412041935E-1)[&rate=5.770311574198803E-4]:1.275311636589E-1,((17[&rate=5.770311574198803E-4]:5.953354537457E-1,11[&rate=5.770311574198803E-4]:5.56979289362E-1)[&rate=5.770311574198803E-4]:1.679212487938E-1,51[&rate=5.770311574198803E-4]:6.427087573339E-1)[&rate=5.770311574198803E-4]:9.476414033501E-2)[&rate=5.770311574198803E-4]:1.292718685811E-1)[&rate=5.770311574198803E-4]:1.605271769676E-1)[&rate=5.770311574198803E-4]:4.104870165207E-1,((((1[&rate=5.770311574198803E-4]:6.015917186932E-2,(19[&rate=5.770311574198803E-4]:4.567079882563E-1,26[&rate=5.770311574198803E-4]:4.813655225028E-1)[&rate=5.770311574198803E-4]:3.650950192295E-1)[&rate=5.770311574198803E-4]:5.999335468748E-2,22[&rate=5.770311574198803E-4]:9.00974444365E-1)[&rate=5.770311574198803E-4]:3.761045384908E-1,(((10[&rate=5.770311574198803E-4]:5.648341925358E-1,55[&rate=5.770311574198803E-4]:5.456561103441E-1)[&rate=5.770311574198803E-4]:4.554843432386E-2,(21[&rate=5.770311574198803E-4]:5.895470266697E-1,(18[&rate=5.770311574198803E-4]:4.215169902589E-1,23[&rate=5.770311574198803E-4]:4.406950724507E-1)[&rate=5.770311574198803E-4]:1.598108583286E-1)[&rate=5.770311574198803E-4]:1.057671070392E-1)[&rate=5.770311574198803E-4]:4.964984354251E-1,39[&rate=5.770311574198803E-4]:4.112763762725E-2)[&rate=5.770311574198803E-4]:7.43075096122E-2)[&rate=5.770311574198803E-4]:1.80952375273E-1,(((60[&rate=5.770311574198803E-4]:2.45870513669E-1,59[&rate=5.770311574198803E-4]:2.40391061614E-1)[&rate=5.770311574198803E-4]:1.362310660482E-1,56[&rate=5.770311574198803E-4]:3.793618536896E-1)[&rate=5.770311574198803E-4]:1.935785161764E-1,57[&rate=5.770311574198803E-4]:5.756800958937E-1)[&rate=5.770311574198803E-4]:9.672827690846E-1)[&rate=5.770311574198803E-4]:1.495906153081E-1)[&rate=5.770311574198803E-4]:2.974039459739E-1)[&rate=5.770311574198803E-4]:6.281058478804E-1)[&rate=5.770311574198803E-4]:1.670193539944E-1)[&rate=5.770311574198803E-4]:1.432779171725E-1,((14[&rate=5.770311574198803E-4]:2.667087213048E0,29[&rate=5.770311574198803E-4]:5.815942869312E-1)[&rate=5.770311574198803E-4]:8.097574651861E-2,((34[&rate=5.770311574198803E-4]:5.56504604812E-1,(2[&rate=5.770311574198803E-4]:1.070665340205E0,(((20[&rate=5.770311574198803E-4]:5.368064725894E-1,25[&rate=5.770311574198803E-4]:5.532448287538E-1)[&rate=5.770311574198803E-4]:9.949504459877E-2,28[&rate=5.770311574198803E-4]:6.910960377362E-1)[&rate=5.770311574198803E-4]:2.637404609364E-1,((7[&rate=5.770311574198803E-4]:1.782239529383E-1,6[&rate=5.770311574198803E-4]:1.782239529383E-1)[&rate=5.770311574198803E-4]:4.412278613163E-1,24[&rate=5.770311574198803E-4]:7.263011293231E-1)[&rate=5.770311574198803E-4]:1.846997529111E-1)[&rate=5.770311574198803E-4]:3.432261018064E-1)[&rate=5.770311574198803E-4]:1.513603318803E0)[&rate=5.770311574198803E-4]:2.249121426875E-2,61[&rate=5.770311574198803E-4]:7.702526496819E-1)[&rate=5.770311574198803E-4]:1.253596300282E-2)[&rate=5.770311574198803E-4]:4.057155834327E-2)[&rate=5.770311574198803E-4]:4.08141628133E-2,((30[&rate=5.770311574198803E-4]:5.759971580672E-1,33[&rate=5.770311574198803E-4]:6.907512564279E-1)[&rate=5.770311574198803E-4]:1.587207993365E-2,36[&rate=5.770311574198803E-4]:7.421424620444E-1)[&rate=5.770311574198803E-4]:1.520865166055E-1)[&rate=5.770311574198803E-4]:1.373058572987E-2,(32[&rate=5.770311574198803E-4]:7.293599666704E-1,(31[&rate=5.770311574198803E-4]:1.694540979359E-1,37[&rate=5.770311574198803E-4]:1.694540979359E-1)[&rate=5.770311574198803E-4]:4.752064151825E-1)[&rate=5.770311574198803E-4]:1.676706359609E-1)[&rate=5.770311574198803E-4]:8.366471310189E-2,35[&rate=5.770311574198803E-4]:9.697663539844E-1);
tree STATE_20484000 [&joint=-18000.602732343654,lnP=-18000.602732343654] = [&R] (((61[&rate=5.605584126275679E-4]:7.794397226175E-1,62[&rate=5.605584126275679E-4]:7.165981925629E-1)[&rate=5.605584126275679E-4]:4.464278993542E-2,((38[&rate=5.605584126275679E-4]:8.289543412885E-1,(((13[&rate=5.605584126275679E-4]:5.256053244537E-1,9[&rate=5.605584126275679E-4]:4.872491600703E-1)[&rate=5.605584126275679E-4]:1.726505081543E-1,((3[&rate=5.605584126275679E-4]:4.167152822919E-1,16[&rate=5.605584126275679E-4]:5.317837754425E-1)[&rate=5.605584126275679E-4]:1.17382101183E-1,5[&rate=5.605584126275679E-4]:5.861521779954E-1)[&rate=5.605584126275679E-4]:5.730913406484E-2)[&rate=5.605584126275679E-4]:7.997586219347E-1,((((((49[&rate=5.605584126275679E-4]:6.026546537582E-1,53[&rate=5.605584126275679E-4]:6.053943797858E-1)[&rate=5.605584126275679E-4]:9.160385822744E-2,(41[&rate=5.605584126275679E-4]:6.152599848902E-1,46[&rate=5.605584126275679E-4]:6.371777931092E-1)[&rate=5.605584126275679E-4]:5.16012668217E-2)[&rate=5.605584126275679E-4]:3.013143873489E-2,(((27[&rate=5.605584126275679E-4]:3.317347449891E-1,4[&rate=5.605584126275679E-4]:1.59132005263E-1)[&rate=5.605584126275679E-4]:3.858104848219E-1,(8[&rate=5.605584126275679E-4]:5.405053889182E-1,48[&rate=5.605584126275679E-4]:5.487245670003E-1)[&rate=5.605584126275679E-4]:5.37521696598E-2)[&rate=5.605584126275679E-4]:4.795855184066E-2,(12[&rate=5.605584126275679E-4]:2.998210178631E-1,15[&rate=5.605584126275679E-4]:3.381771822468E-1)[&rate=5.605584126275679E-4]:3.506142706377E-1)[&rate=5.605584126275679E-4]:7.395466221979E-2)[&rate=5.605584126275679E-4]:4.99150733288E-1,((((47[&rate=5.605584126275679E-4]:4.424127015394E-2,54[&rate=5.605584126275679E-4]:2.195837359073E-1)[&rate=5.605584126275679E-4]:2.566188967497E-1,42[&rate=5.605584126275679E-4]:2.844218107393E-1)[&rate=5.605584126275679E-4]:7.372453227297E-1,(63[&rate=5.605584126275679E-4]:5.060507635566E-1,58[&rate=5.605584126275679E-4]:5.033110375293E-1)[&rate=5.605584126275679E-4]:4.936985616933E-1)[&rate=5.605584126275679E-4]:1.081886445219E-1,((45[&rate=5.605584126275679E-4]:6.974672649475E-1,((52[&rate=5.605584126275679E-4]:4.428037821206E-1,(50[&rate=5.605584126275679E-4]:6.80458721982E-2,40[&rate=5.605584126275679E-4]:1.28319844801E-1)[&rate=5.605584126275679E-4]:3.747579099224E-1)[&rate=5.605584126275679E-4]:4.776071304654E-2,(44[&rate=5.605584126275679E-4]:3.742737092218E-1,43[&rate=5.605584126275679E-4]:3.770134352492E-1)[&rate=5.605584126275679E-4]:1.738250325207E-1)[&rate=5.605584126275679E-4]:1.274507149859E-1)[&rate=5.605584126275679E-4]:1.808327724434E-1,((17[&rate=5.605584126275679E-4]:6.958644380863E-1,11[&rate=5.605584126275679E-4]:6.575082737027E-1)[&rate=5.605584126275679E-4]:8.12945202764E-2,51[&rate=5.605584126275679E-4]:6.566110131572E-1)[&rate=5.605584126275679E-4]:1.422369694393E-1)[&rate=5.605584126275679E-4]:2.707338227916E-1)[&rate=5.605584126275679E-4]:7.17670977986E-2)[&rate=5.605584126275679E-4]:9.705220185203E-2,(((1[&rate=5.605584126275679E-4]:1.948489215937E-1,(19[&rate=5.605584126275679E-4]:6.837970120586E-1,26[&rate=5.605584126275679E-4]:7.084545463051E-1)[&rate=5.605584126275679E-4]:2.726957451515E-1)[&rate=5.605584126275679E-4]:1.632038004192E-1,22[&rate=5.605584126275679E-4]:1.138874639821E0)[&rate=5.605584126275679E-4]:1.736449025438E-1,(((10[&rate=5.605584126275679E-4]:6.508479506321E-1,55[&rate=5.605584126275679E-4]:6.316698684404E-1)[&rate=5.605584126275679E-4]:1.082093021061E-1,(21[&rate=5.605584126275679E-4]:6.852470940357E-1,(18[&rate=5.605584126275679E-4]:2.458186312652E-1,23[&rate=5.605584126275679E-4]:2.64996713457E-1)[&rate=5.605584126275679E-4]:4.312092846884E-1)[&rate=5.605584126275679E-4]:1.587416655518E-1)[&rate=5.605584126275679E-4]:3.677755578436E-1,39[&rate=5.605584126275679E-4]:6.10793859243E-2)[&rate=5.605584126275679E-4]:8.979632082426E-2)[&rate=5.605584126275679E-4]:9.574457637248E-2)[&rate=5.605584126275679E-4]:3.047421504381E-2,(((59[&rate=5.605584126275679E-4]:2.411539465908E-1,60[&rate=5.605584126275679E-4]:2.466333986457E-1)[&rate=5.605584126275679E-4]:1.512636654694E-1,56[&rate=5.605584126275679E-4]:3.951573380876E-1)[&rate=5.605584126275679E-4]:1.026357583474E-1,57[&rate=5.605584126275679E-4]:5.005328224625E-1)[&rate=5.605584126275679E-4]:1.023137018168E0)[&rate=5.605584126275679E-4]:1.168103673369E-1)[&rate=5.605584126275679E-4]:4.405289278417E-1)[&rate=5.605584126275679E-4]:8.002594472849E-1,(29[&rate=5.605584126275679E-4]:5.972922772897E-1,(14[&rate=5.605584126275679E-4]:2.648774555653E0,(2[&rate=5.605584126275679E-4]:9.588278554706E-1,((((7[&rate=5.605584126275679E-4]:1.827753887868E-1,6[&rate=5.605584126275679E-4]:1.827753887868E-1)[&rate=5.605584126275679E-4]:3.110210149394E-1,24[&rate=5.605584126275679E-4]:6.006457187948E-1)[&rate=5.605584126275679E-4]:3.150138563478E-1,(20[&rate=5.605584126275679E-4]:2.868913666892E-1,25[&rate=5.605584126275679E-4]:3.033297228536E-1)[&rate=5.605584126275679E-4]:6.178093043437E-1)[&rate=5.605584126275679E-4]:1.073472533581E-2,28[&rate=5.605584126275679E-4]:9.702299169168E-1)[&rate=5.605584126275679E-4]:2.15995198828E-1)[&rate=5.605584126275679E-4]:1.561179576894E0)[&rate=5.605584126275679E-4]:3.401064775436E-2)[&rate=5.605584126275679E-4]:5.875735228994E-2)[&rate=5.605584126275679E-4]:4.78143037383E-2)[&rate=5.605584126275679E-4]:1.415813119461E-1,(((32[&rate=5.605584126275679E-4]:5.64368352712E-1,(31[&rate=5.605584126275679E-4]:3.982305371279E-1,37[&rate=5.605584126275679E-4]:3.982305371279E-1)[&rate=5.605584126275679E-4]:8.143836203207E-2)[&rate=5.605584126275679E-4]:3.59537051288E-1,(35[&rate=5.605584126275679E-4]:8.13017611517E-1,34[&rate=5.605584126275679E-4]:6.135640596045E-1)[&rate=5.605584126275679E-4]:9.995883073429E-2)[&rate=5.605584126275679E-4]:3.898330614398E-3,(33[&rate=5.605584126275679E-4]:7.131415968932E-1,(36[&rate=5.605584126275679E-4]:6.905207855704E-1,30[&rate=5.605584126275679E-4]:5.402475615269E-1)[&rate=5.605584126275679E-4]:5.813993700567E-2)[&rate=5.605584126275679E-4]:1.900719737868E-1)[&rate=5.605584126275679E-4]:5.698577294467E-2);
tree STATE_20486000 [&joint=-18009.057363114935,lnP=-18009.057363114935] = [&R] (35[&rate=6.026683852754425E-4]:9.493452752103E-1,(((14[&rate=6.026683852754425E-4]:2.702490855934E0,((((2[&rate=6.026683852754425E-4]:7.67279115378E-1,((((7[&rate=6.026683852754425E-4]:1.852684101446E-1,6[&rate=6.026683852754425E-4]:1.852684101446E-1)[&rate=6.026683852754425E-4]:2.83921780679E-1,24[&rate=6.026683852754425E-4]:5.760395058921E-1)[&rate=6.026683852754425E-4]:1.423284099721E-1,(20[&rate=6.026683852754425E-4]:2.693194503439E-1,25[&rate=6.026683852754425E-4]:2.857578065083E-1)[&rate=6.026683852754425E-4]:4.380895614106E-1)[&rate=6.026683852754425E-4]:4.357636296139E-2,28[&rate=6.026683852754425E-4]:8.05779895264E-1)[&rate=6.026683852754425E-4]:1.888964803881E-1)[&rate=6.026683852754425E-4]:1.272990747802E0,(38[&rate=6.026683852754425E-4]:8.296695726838E-1,((((3[&rate=6.026683852754425E-4]:1.991100898421E-1,16[&rate=6.026683852754425E-4]:3.141785829927E-1)[&rate=6.026683852754425E-4]:4.410225251819E-1,(13[&rate=6.026683852754425E-4]:4.069071839592E-1,9[&rate=6.026683852754425E-4]:3.685510195758E-1)[&rate=6.026683852754425E-4]:3.400747461331E-1)[&rate=6.026683852754425E-4]:3.481300478034E-1,5[&rate=6.026683852754425E-4]:1.040317457348E0)[&rate=6.026683852754425E-4]:3.893026746702E-1,(((((60[&rate=6.026683852754425E-4]:6.183313946517E-1,59[&rate=6.026683852754425E-4]:6.128519425967E-1)[&rate=6.026683852754425E-4]:3.818728065412E-2,56[&rate=6.026683852754425E-4]:6.537789492782E-1)[&rate=6.026683852754425E-4]:3.387552579476E-2,57[&rate=6.026683852754425E-4]:6.903942011006E-1)[&rate=6.026683852754425E-4]:7.862495743802E-1,(((41[&rate=6.026683852754425E-4]:6.544604110868E-1,((53[&rate=6.026683852754425E-4]:6.293761614E-1,46[&rate=6.026683852754425E-4]:6.211569833177E-1)[&rate=6.026683852754425E-4]:1.214582501103E-3,49[&rate=6.026683852754425E-4]:6.278510178735E-1)[&rate=6.026683852754425E-4]:5.400665348705E-2)[&rate=6.026683852754425E-4]:3.207535027445E-1,((12[&rate=6.026683852754425E-4]:7.390536552374E-1,15[&rate=6.026683852754425E-4]:7.774098196211E-1)[&rate=6.026683852754425E-4]:2.567636466423E-1,(8[&rate=6.026683852754425E-4]:8.126807886777E-1,((27[&rate=6.026683852754425E-4]:2.435076820155E-1,4[&rate=6.026683852754425E-4]:7.090494228943E-2)[&rate=6.026683852754425E-4]:6.487993309592E-1,48[&rate=6.026683852754425E-4]:7.772385198238E-1)[&rate=6.026683852754425E-4]:4.366144693599E-2)[&rate=6.026683852754425E-4]:1.7491733512E-1)[&rate=6.026683852754425E-4]:6.7938722253E-3)[&rate=6.026683852754425E-4]:1.380951976906E-1,(((54[&rate=6.026683852754425E-4]:8.71825561601E-1,(47[&rate=6.026683852754425E-4]:2.563695193155E-1,42[&rate=6.026683852754425E-4]:2.399311631512E-1)[&rate=6.026683852754425E-4]:4.40113576532E-1)[&rate=6.026683852754425E-4]:2.640759740981E-1,(63[&rate=6.026683852754425E-4]:4.075219310997E-1,58[&rate=6.026683852754425E-4]:4.047822050723E-1)[&rate=6.026683852754425E-4]:5.146809744625E-1)[&rate=6.026683852754425E-4]:9.964841259286E-2,((45[&rate=6.026683852754425E-4]:6.353448344412E-1,(43[&rate=6.026683852754425E-4]:5.109900897527E-1,(44[&rate=6.026683852754425E-4]:4.262395943483E-1,(52[&rate=6.026683852754425E-4]:3.527441837875E-1,(50[&rate=6.026683852754425E-4]:1.275767798171E-1,40[&rate=6.026683852754425E-4]:1.878507524199E-1)[&rate=6.026683852754425E-4]:2.251674039704E-1)[&rate=6.026683852754425E-4]:1.596116398539E-2)[&rate=6.026683852754425E-4]:8.201076937704E-2)[&rate=6.026683852754425E-4]:1.051766624968E-1)[&rate=6.026683852754425E-4]:3.335983932927E-1,((17[&rate=6.026683852754425E-4]:6.584584426346E-1,11[&rate=6.026683852754425E-4]:6.20102278251E-1)[&rate=6.026683852754425E-4]:1.069854146412E-1,51[&rate=6.026683852754425E-4]:6.448959120703E-1)[&rate=6.026683852754425E-4]:2.445952608692E-1)[&rate=6.026683852754425E-4]:9.400398083192E-2)[&rate=6.026683852754425E-4]:7.50194372024E-2)[&rate=6.026683852754425E-4]:1.633346639589E-1)[&rate=6.026683852754425E-4]:8.123155362997E-2,(((1[&rate=6.026683852754425E-4]:2.431043092567E-1,(19[&rate=6.026683852754425E-4]:7.292103931893E-1,26[&rate=6.026683852754425E-4]:7.538679274358E-1)[&rate=6.026683852754425E-4]:2.755377516839E-1)[&rate=6.026683852754425E-4]:1.614382485562E-1,22[&rate=6.026683852754425E-4]:1.185364475621E0)[&rate=6.026683852754425E-4]:2.42098146609E-1,(39[&rate=6.026683852754425E-4]:1.671027664297E-1,((10[&rate=6.026683852754425E-4]:5.608716333984E-1,55[&rate=6.026683852754425E-4]:5.416935512067E-1)[&rate=6.026683852754425E-4]:1.208904834155E-1,(21[&rate=6.026683852754425E-4]:3.892646234408E-1,(18[&rate=6.026683852754425E-4]:3.448759436109E-1,23[&rate=6.026683852754425E-4]:3.640540258027E-1)[&rate=6.026683852754425E-4]:3.61695017478E-2)[&rate=6.026683852754425E-4]:3.774290002223E-1)[&rate=6.026683852754425E-4]:5.510940742733E-1)[&rate=6.026683852754425E-4]:9.871602018402E-2)[&rate=6.026683852754425E-4]:4.548120003115E-2)[&rate=6.026683852754425E-4]:6.900507688004E-2)[&rate=6.026683852754425E-4]:4.548439612138E-1)[&rate=6.026683852754425E-4]:2.270386466602E-1)[&rate=6.026683852754425E-4]:4.235321170996E-1,(61[&rate=6.026683852754425E-4]:5.720079107652E-1,62[&rate=6.026683852754425E-4]:5.091663807106E-1)[&rate=6.026683852754425E-4]:5.528684591957E-2)[&rate=6.026683852754425E-4]:9.762506864059E-3,(29[&rate=6.026683852754425E-4]:4.993660862764E-1,34[&rate=6.026683852754425E-4]:4.283278349102E-1)[&rate=6.026683852754425E-4]:1.747259803751E-2)[&rate=6.026683852754425E-4]:1.001592455029E-1)[&rate=6.026683852754425E-4]:8.499181113083E-2,(30[&rate=6.026683852754425E-4]:4.965808545696E-1,(33[&rate=6.026683852754425E-4]:4.997644458629E-1,36[&rate=6.026683852754425E-4]:5.352835715458E-1)[&rate=6.026683852754425E-4]:1.115705070673E-1)[&rate=6.026683852754425E-4]:2.05408886378E-1)[&rate=6.026683852754425E-4]:1.558580988258E-2,(32[&rate=6.026683852754425E-4]:5.064432218237E-1,(31[&rate=6.026683852754425E-4]:1.175844499022E-1,37[&rate=6.026683852754425E-4]:1.175844499022E-1)[&rate=6.026683852754425E-4]:3.041593183695E-1)[&rate=6.026683852754425E-4]:3.504765913015E-1)[&rate=6.026683852754425E-4]:1.033544238339E-1);
tree STATE_20488000 [&joint=-18009.813919168188,lnP=-18009.813919168188] = [&R] (35[&rate=5.497071158249077E-4]:8.049562351125E-1,(((((29[&rate=5.497071158249077E-4]:4.326856928874E-1,((38[&rate=5.497071158249077E-4]:8.781628546499E-1,((((3[&rate=5.497071158249077E-4]:2.708251234991E-1,16[&rate=5.497071158249077E-4]:3.858936166497E-1)[&rate=5.497071158249077E-4]:3.703882613878E-1,5[&rate=5.497071158249077E-4]:6.932681794074E-1)[&rate=5.497071158249077E-4]:8.118464352988E-2,(13[&rate=5.497071158249077E-4]:5.901336118776E-1,9[&rate=5.497071158249077E-4]:5.517774474942E-1)[&rate=5.497071158249077E-4]:2.391137316075E-1)[&rate=5.497071158249077E-4]:6.645961057526E-1,((((((8[&rate=5.497071158249077E-4]:6.913520364305E-1,53[&rate=5.497071158249077E-4]:7.023109405401E-1)[&rate=5.497071158249077E-4]:7.084561896248E-2,((27[&rate=5.497071158249077E-4]:3.796873341971E-1,4[&rate=5.497071158249077E-4]:2.070845944711E-1)[&rate=5.497071158249077E-4]:4.660691217564E-1,48[&rate=5.497071158249077E-4]:7.306879628027E-1)[&rate=5.497071158249077E-4]:3.972887067238E-2)[&rate=5.497071158249077E-4]:3.609475683911E-2,((49[&rate=5.497071158249077E-4]:4.350372138085E-1,(46[&rate=5.497071158249077E-4]:3.193162280312E-1,41[&rate=5.497071158249077E-4]:2.973984198121E-1)[&rate=5.497071158249077E-4]:1.102415337226E-1)[&rate=5.497071158249077E-4]:1.724015920168E-1,(12[&rate=5.497071158249077E-4]:3.667106128032E-1,15[&rate=5.497071158249077E-4]:4.050667771869E-1)[&rate=5.497071158249077E-4]:2.407281930221E-1)[&rate=5.497071158249077E-4]:1.990727844889E-1)[&rate=5.497071158249077E-4]:3.883019850967E-1,(((42[&rate=5.497071158249077E-4]:6.274216922098E-1,(54[&rate=5.497071158249077E-4]:6.810112963594E-1,47[&rate=5.497071158249077E-4]:5.05668830606E-1)[&rate=5.497071158249077E-4]:1.381912177682E-1)[&rate=5.497071158249077E-4]:1.425187244005E-1,(63[&rate=5.497071158249077E-4]:3.052700122937E-1,58[&rate=5.497071158249077E-4]:3.025302862663E-1)[&rate=5.497071158249077E-4]:4.427525960976E-1)[&rate=5.497071158249077E-4]:3.035670583566E-1,((((52[&rate=5.497071158249077E-4]:4.410593556696E-1,(50[&rate=5.497071158249077E-4]:8.49769541635E-4,40[&rate=5.497071158249077E-4]:6.112374214441E-2)[&rate=5.497071158249077E-4]:4.40209586128E-1)[&rate=5.497071158249077E-4]:7.919560978686E-3,44[&rate=5.497071158249077E-4]:5.065131632237E-1)[&rate=5.497071158249077E-4]:1.246253094616E-1,(43[&rate=5.497071158249077E-4]:5.489796312544E-1,45[&rate=5.497071158249077E-4]:5.681577134462E-1)[&rate=5.497071158249077E-4]:8.489856745827E-2)[&rate=5.497071158249077E-4]:3.23977683101E-1,((17[&rate=5.497071158249077E-4]:6.759361465481E-1,11[&rate=5.497071158249077E-4]:6.375799821644E-1)[&rate=5.497071158249077E-4]:1.760249329789E-1,51[&rate=5.497071158249077E-4]:7.314131343214E-1)[&rate=5.497071158249077E-4]:1.661687748895E-1)[&rate=5.497071158249077E-4]:1.156515931532E-1)[&rate=5.497071158249077E-4]:9.93882922248E-2)[&rate=5.497071158249077E-4]:1.264281577353E-1,(((60[&rate=5.497071158249077E-4]:5.232752022425E-1,56[&rate=5.497071158249077E-4]:5.205354762149E-1)[&rate=5.497071158249077E-4]:4.557010907475E-3,59[&rate=5.497071158249077E-4]:5.22352761095E-1)[&rate=5.497071158249077E-4]:5.673853605281E-2,57[&rate=5.497071158249077E-4]:5.845707492027E-1)[&rate=5.497071158249077E-4]:9.092737236696E-1)[&rate=5.497071158249077E-4]:4.414792766797E-2,(((1[&rate=5.497071158249077E-4]:1.623524104694E-1,(19[&rate=5.497071158249077E-4]:6.920858171609E-1,26[&rate=5.497071158249077E-4]:7.167433514074E-1)[&rate=5.497071158249077E-4]:2.319104289249E-1)[&rate=5.497071158249077E-4]:7.722326339306E-2,22[&rate=5.497071158249077E-4]:1.020397591671E0)[&rate=5.497071158249077E-4]:3.086824265065E-1,(39[&rate=5.497071158249077E-4]:1.340271924233E-1,((10[&rate=5.497071158249077E-4]:4.849801217928E-1,55[&rate=5.497071158249077E-4]:4.658020396011E-1)[&rate=5.497071158249077E-4]:3.323595542104E-1,(21[&rate=5.497071158249077E-4]:7.238513557216E-1,(18[&rate=5.497071158249077E-4]:6.149638447839E-1,23[&rate=5.497071158249077E-4]:6.341419269756E-1)[&rate=5.497071158249077E-4]:1.006683328557E-1)[&rate=5.497071158249077E-4]:1.784198271308E-1)[&rate=5.497071158249077E-4]:3.824409410776E-1)[&rate=5.497071158249077E-4]:3.340899013754E-2)[&rate=5.497071158249077E-4]:1.239808755136E-1)[&rate=5.497071158249077E-4]:9.831680212228E-2)[&rate=5.497071158249077E-4]:4.93908446508E-1)[&rate=5.497071158249077E-4]:4.460939072424E-1,(2[&rate=5.497071158249077E-4]:7.410234106513E-1,((20[&rate=5.497071158249077E-4]:5.127319707073E-1,25[&rate=5.497071158249077E-4]:5.291703268716E-1)[&rate=5.497071158249077E-4]:3.495658980793E-1,(28[&rate=5.497071158249077E-4]:8.410625182004E-1,((7[&rate=5.497071158249077E-4]:2.880115907836E-1,6[&rate=5.497071158249077E-4]:2.880115907836E-1)[&rate=5.497071158249077E-4]:3.050076890311E-1,24[&rate=5.497071158249077E-4]:6.998685948832E-1)[&rate=5.497071158249077E-4]:9.735830687888E-2)[&rate=5.497071158249077E-4]:7.602987113421E-2)[&rate=5.497071158249077E-4]:5.132828159067E-2)[&rate=5.497071158249077E-4]:1.566794995077E0)[&rate=5.497071158249077E-4]:8.159308998889E-2)[&rate=5.497071158249077E-4]:1.198936180181E-2,((61[&rate=5.497071158249077E-4]:4.394067192568E-1,14[&rate=5.497071158249077E-4]:2.404681066139E0)[&rate=5.497071158249077E-4]:2.809944723277E-2,62[&rate=5.497071158249077E-4]:4.04664636435E-1)[&rate=5.497071158249077E-4]:9.738746743456E-2)[&rate=5.497071158249077E-4]:2.865775307453E-2,34[&rate=5.497071158249077E-4]:4.022945563975E-1)[&rate=5.497071158249077E-4]:1.579601025629E-1,((36[&rate=5.497071158249077E-4]:4.857943873731E-1,30[&rate=5.497071158249077E-4]:3.355211633296E-1)[&rate=5.497071158249077E-4]:2.799061358547E-2,33[&rate=5.497071158249077E-4]:4.782658752757E-1)[&rate=5.497071158249077E-4]:2.677811334115E-1)[&rate=5.497071158249077E-4]:3.943704605957E-2,(32[&rate=5.497071158249077E-4]:5.711787733701E-1,(31[&rate=5.497071158249077E-4]:3.476261735178E-1,37[&rate=5.497071158249077E-4]:3.476261735178E-1)[&rate=5.497071158249077E-4]:1.388531463002E-1)[&rate=5.497071158249077E-4]:2.388954453111E-1)[&rate=5.497071158249077E-4]:5.810978180004E-3);
tree STATE_20490000 [&joint=-18010.854540257104,lnP=-18010.854540257104] = [&R] ((((38[&rate=5.45709117178812E-4]:7.890643394095E-1,((3[&rate=5.45709117178812E-4]:9.835886965275E-1,(((13[&rate=5.45709117178812E-4]:2.032720358295E-1,9[&rate=5.45709117178812E-4]:1.649158714461E-1)[&rate=5.45709117178812E-4]:5.237463734669E-1,5[&rate=5.45709117178812E-4]:6.722238887486E-1)[&rate=5.45709117178812E-4]:2.37722648143E-1,16[&rate=5.45709117178812E-4]:9.729602355216E-1)[&rate=5.45709117178812E-4]:1.256969541565E-1)[&rate=5.45709117178812E-4]:4.443262362452E-1,(((39[&rate=5.45709117178812E-4]:1.164375848047E-1,(((1[&rate=5.45709117178812E-4]:1.899259504942E-1,(19[&rate=5.45709117178812E-4]:7.453835800904E-1,26[&rate=5.45709117178812E-4]:7.700411143368E-1)[&rate=5.45709117178812E-4]:2.061862060203E-1)[&rate=5.45709117178812E-4]:1.229111352593E-1,22[&rate=5.45709117178812E-4]:1.093659003562E0)[&rate=5.45709117178812E-4]:9.653918172535E-2,((10[&rate=5.45709117178812E-4]:5.889042127751E-1,55[&rate=5.45709117178812E-4]:5.697261305834E-1)[&rate=5.45709117178812E-4]:2.145516970097E-1,(21[&rate=5.45709117178812E-4]:7.218330016059E-1,(18[&rate=5.45709117178812E-4]:5.633050746214E-1,23[&rate=5.45709117178812E-4]:5.824831568131E-1)[&rate=5.45709117178812E-4]:1.503087489024E-1)[&rate=5.45709117178812E-4]:1.665544150282E-1)[&rate=5.45709117178812E-4]:2.908518645434E-1)[&rate=5.45709117178812E-4]:8.788323513396E-2)[&rate=5.45709117178812E-4]:1.181115331048E-1,(((46[&rate=5.45709117178812E-4]:3.615643056806E-1,41[&rate=5.45709117178812E-4]:3.396464974616E-1)[&rate=5.45709117178812E-4]:4.232775900628E-1,(((53[&rate=5.45709117178812E-4]:6.182006485375E-1,49[&rate=5.45709117178812E-4]:6.154609225099E-1)[&rate=5.45709117178812E-4]:3.456807891311E-2,(12[&rate=5.45709117178812E-4]:3.450659316207E-1,15[&rate=5.45709117178812E-4]:3.834220960044E-1)[&rate=5.45709117178812E-4]:3.049630698023E-1)[&rate=5.45709117178812E-4]:1.167523588587E-1,(8[&rate=5.45709117178812E-4]:6.128058659688E-1,((27[&rate=5.45709117178812E-4]:1.73480696881E-1,4[&rate=5.45709117178812E-4]:8.779571550161E-4)[&rate=5.45709117178812E-4]:4.546813786458E-1,48[&rate=5.45709117178812E-4]:5.13093582376E-1)[&rate=5.45709117178812E-4]:1.079314616748E-1)[&rate=5.45709117178812E-4]:1.457563162309E-1)[&rate=5.45709117178812E-4]:2.353998751649E-2)[&rate=5.45709117178812E-4]:3.26678046701E-1,(((42[&rate=5.45709117178812E-4]:5.427784757901E-1,(54[&rate=5.45709117178812E-4]:5.911546541807E-1,47[&rate=5.45709117178812E-4]:4.158121884273E-1)[&rate=5.45709117178812E-4]:1.434046435271E-1)[&rate=5.45709117178812E-4]:3.318025911179E-1,(63[&rate=5.45709117178812E-4]:4.253618379795E-1,58[&rate=5.45709117178812E-4]:4.226221119522E-1)[&rate=5.45709117178812E-4]:4.273014207093E-1)[&rate=5.45709117178812E-4]:1.703682656832E-1,(52[&rate=5.45709117178812E-4]:7.594906971353E-1,((45[&rate=5.45709117178812E-4]:6.447672693981E-1,((50[&rate=5.45709117178812E-4]:1.109778492668E-1,40[&rate=5.45709117178812E-4]:1.712518218696E-1)[&rate=5.45709117178812E-4]:4.101689346897E-1,(43[&rate=5.45709117178812E-4]:5.488042790264E-1,44[&rate=5.45709117178812E-4]:5.460645529991E-1)[&rate=5.45709117178812E-4]:3.261647753286E-2)[&rate=5.45709117178812E-4]:4.416843064706E-2)[&rate=5.45709117178812E-4]:1.611819492161E-1,(51[&rate=5.45709117178812E-4]:6.601072402828E-1,(17[&rate=5.45709117178812E-4]:5.652875895986E-1,11[&rate=5.45709117178812E-4]:5.269314252149E-1)[&rate=5.45709117178812E-4]:2.153675958897E-1)[&rate=5.45709117178812E-4]:6.63899235369E-2)[&rate=5.45709117178812E-4]:3.29935333156E-2)[&rate=5.45709117178812E-4]:2.251846628531E-1)[&rate=5.45709117178812E-4]:5.013225368895E-2)[&rate=5.45709117178812E-4]:1.915223261498E-1)[&rate=5.45709117178812E-4]:2.187851943697E-2,(((59[&rate=5.45709117178812E-4]:4.107448078557E-1,60[&rate=5.45709117178812E-4]:4.162242599106E-1)[&rate=5.45709117178812E-4]:5.361802089121E-2,56[&rate=5.45709117178812E-4]:4.671025547743E-1)[&rate=5.45709117178812E-4]:1.05013197441E-1,57[&rate=5.45709117178812E-4]:5.748554782428E-1)[&rate=5.45709117178812E-4]:9.281475015694E-1)[&rate=5.45709117178812E-4]:1.742270214537E-1)[&rate=5.45709117178812E-4]:3.638891326644E-1)[&rate=5.45709117178812E-4]:6.936334889467E-1,(61[&rate=5.45709117178812E-4]:5.791267683653E-1,(29[&rate=5.45709117178812E-4]:4.355157556185E-1,(((14[&rate=5.45709117178812E-4]:2.466497381619E0,62[&rate=5.45709117178812E-4]:4.383815046817E-1)[&rate=5.45709117178812E-4]:3.928934497675E-2,34[&rate=5.45709117178812E-4]:3.492555491119E-1)[&rate=5.45709117178812E-4]:1.343784572035E-2,(2[&rate=5.45709117178812E-4]:9.000418024716E-1,((20[&rate=5.45709117178812E-4]:6.003624819724E-1,25[&rate=5.45709117178812E-4]:6.168008381368E-1)[&rate=5.45709117178812E-4]:3.781944099681E-1,(28[&rate=5.45709117178812E-4]:8.853132631199E-1,((7[&rate=5.45709117178812E-4]:1.402063248753E-1,6[&rate=5.45709117178812E-4]:1.402063248753E-1)[&rate=5.45709117178812E-4]:4.492076191191E-1,24[&rate=5.45709117178812E-4]:6.962632590629E-1)[&rate=5.45709117178812E-4]:1.452143876186E-1)[&rate=5.45709117178812E-4]:1.480381493687E-1)[&rate=5.45709117178812E-4]:9.408765025709E-2)[&rate=5.45709117178812E-4]:1.490415646556E0)[&rate=5.45709117178812E-4]:1.784109420035E-3)[&rate=5.45709117178812E-4]:2.339243351188E-2)[&rate=5.45709117178812E-4]:5.062548023211E-2)[&rate=5.45709117178812E-4]:1.259405205813E-1,35[&rate=5.45709117178812E-4]:7.6388949049E-1)[&rate=5.45709117178812E-4]:5.675245010314E-2,(((36[&rate=5.45709117178812E-4]:5.859454136129E-1,30[&rate=5.45709117178812E-4]:4.356721895694E-1)[&rate=5.45709117178812E-4]:2.24780265101E-2,33[&rate=5.45709117178812E-4]:5.729043144402E-1)[&rate=5.45709117178812E-4]:1.345094813338E-1,(32[&rate=5.45709117178812E-4]:6.449820739107E-1,(31[&rate=5.45709117178812E-4]:2.578977817868E-1,37[&rate=5.45709117178812E-4]:2.578977817868E-1)[&rate=5.45709117178812E-4]:3.023848385718E-1)[&rate=5.45709117178812E-4]:8.702188579759E-2)[&rate=5.45709117178812E-4]:9.95669426336E-2);
tree STATE_20492000 [&joint=-18010.326084629116,lnP=-18010.326084629116] = [&R] ((((62[&rate=5.361168725475424E-4]:4.836320893008E-1,((2[&rate=5.361168725475424E-4]:1.213439704291E0,(((7[&rate=5.361168725475424E-4]:1.690209748199E-1,6[&rate=5.361168725475424E-4]:1.690209748199E-1)[&rate=5.361168725475424E-4]:6.3209366044E-1,24[&rate=5.361168725475424E-4]:9.079639503284E-1)[&rate=5.361168725475424E-4]:2.280576311589E-1,((20[&rate=5.361168725475424E-4]:3.50682772682E-1,25[&rate=5.361168725475424E-4]:3.671211288464E-1)[&rate=5.361168725475424E-4]:6.96714577127E-1,28[&rate=5.361168725475424E-4]:1.102191870357E0)[&rate=5.361168725475424E-4]:7.766532756867E-2)[&rate=5.361168725475424E-4]:2.609797666393E-1)[&rate=5.361168725475424E-4]:1.158384563829E0,29[&rate=5.361168725475424E-4]:4.150984652902E-1)[&rate=5.361168725475424E-4]:1.115657483028E-2)[&rate=5.361168725475424E-4]:6.879619271671E-3,(34[&rate=5.361168725475424E-4]:3.56856233896E-1,(14[&rate=5.361168725475424E-4]:2.430499612241E0,(61[&rate=5.361168725475424E-4]:4.60031884507E-1,(38[&rate=5.361168725475424E-4]:7.480725116571E-1,((((13[&rate=5.361168725475424E-4]:5.025114664062E-1,9[&rate=5.361168725475424E-4]:4.641553020227E-1)[&rate=5.361168725475424E-4]:2.173498723446E-1,(3[&rate=5.361168725475424E-4]:2.856532990514E-1,16[&rate=5.361168725475424E-4]:4.00721792202E-1)[&rate=5.361168725475424E-4]:3.27358724631E-1)[&rate=5.361168725475424E-4]:4.543146829608E-2,5[&rate=5.361168725475424E-4]:7.10498286499E-1)[&rate=5.361168725475424E-4]:6.90141208745E-1,((((56[&rate=5.361168725475424E-4]:5.221039412001E-1,59[&rate=5.361168725475424E-4]:5.193642151728E-1)[&rate=5.361168725475424E-4]:1.671365228833E-2,60[&rate=5.361168725475424E-4]:5.41557319516E-1)[&rate=5.361168725475424E-4]:1.802605641415E-1,57[&rate=5.361168725475424E-4]:7.218178836576E-1)[&rate=5.361168725475424E-4]:8.028045118204E-1,((((1[&rate=5.361168725475424E-4]:1.349786572598E-1,(19[&rate=5.361168725475424E-4]:5.054627416225E-1,26[&rate=5.361168725475424E-4]:5.301202758689E-1)[&rate=5.361168725475424E-4]:3.911597512538E-1)[&rate=5.361168725475424E-4]:5.414278475439E-2,22[&rate=5.361168725475424E-4]:9.699433598224E-1)[&rate=5.361168725475424E-4]:3.357753985195E-1,(39[&rate=5.361168725475424E-4]:9.606512676869E-2,((10[&rate=5.361168725475424E-4]:5.637217473613E-1,55[&rate=5.361168725475424E-4]:5.445436651695E-1)[&rate=5.361168725475424E-4]:1.876043570327E-1,(21[&rate=5.361168725475424E-4]:6.303748689869E-1,(18[&rate=5.361168725475424E-4]:3.725947949303E-1,23[&rate=5.361168725475424E-4]:3.917728771221E-1)[&rate=5.361168725475424E-4]:2.495608959745E-1)[&rate=5.361168725475424E-4]:2.058827422563E-1)[&rate=5.361168725475424E-4]:4.104924470322E-1)[&rate=5.361168725475424E-4]:4.800979595679E-2)[&rate=5.361168725475424E-4]:1.023929476946E-1,(((41[&rate=5.361168725475424E-4]:4.759239120183E-1,(53[&rate=5.361168725475424E-4]:4.498861445737E-1,46[&rate=5.361168725475424E-4]:4.416669664914E-1)[&rate=5.361168725475424E-4]:5.617475374594E-2)[&rate=5.361168725475424E-4]:3.40240109175E-1,((((8[&rate=5.361168725475424E-4]:6.110196786193E-1,49[&rate=5.361168725475424E-4]:6.192388567014E-1)[&rate=5.361168725475424E-4]:4.667765688443E-2,(27[&rate=5.361168725475424E-4]:4.214895908038E-1,4[&rate=5.361168725475424E-4]:2.488868510778E-1)[&rate=5.361168725475424E-4]:3.594954159329E-1)[&rate=5.361168725475424E-4]:1.096193357827E-2,(12[&rate=5.361168725475424E-4]:5.525647216807E-1,15[&rate=5.361168725475424E-4]:5.909208860644E-1)[&rate=5.361168725475424E-4]:1.243137254834E-1)[&rate=5.361168725475424E-4]:2.510889692123E-2,48[&rate=5.361168725475424E-4]:7.019873440853E-1)[&rate=5.361168725475424E-4]:1.415739373817E-1)[&rate=5.361168725475424E-4]:2.910977690258E-1,((51[&rate=5.361168725475424E-4]:8.356163876783E-1,(((43[&rate=5.361168725475424E-4]:6.041327581398E-1,45[&rate=5.361168725475424E-4]:6.233108403316E-1)[&rate=5.361168725475424E-4]:8.654278882246E-2,((50[&rate=5.361168725475424E-4]:1.182735517484E-1,40[&rate=5.361168725475424E-4]:1.785475243512E-1)[&rate=5.361168725475424E-4]:3.217129292164E-1,44[&rate=5.361168725475424E-4]:4.975207275402E-1)[&rate=5.361168725475424E-4]:1.904150933947E-1)[&rate=5.361168725475424E-4]:1.826223358602E-1,(17[&rate=5.361168725475424E-4]:5.557655103186E-1,11[&rate=5.361168725475424E-4]:5.17409345935E-1)[&rate=5.361168725475424E-4]:3.778063451067E-1)[&rate=5.361168725475424E-4]:2.259247745853E-2)[&rate=5.361168725475424E-4]:1.721316584695E-1,((52[&rate=5.361168725475424E-4]:6.447487923385E-1,(63[&rate=5.361168725475424E-4]:2.253261701376E-1,58[&rate=5.361168725475424E-4]:2.225864441103E-1)[&rate=5.361168725475424E-4]:4.577787865845E-1)[&rate=5.361168725475424E-4]:1.847192534202E-1,(42[&rate=5.361168725475424E-4]:6.779360670221E-1,(54[&rate=5.361168725475424E-4]:8.656267151232E-1,47[&rate=5.361168725475424E-4]:6.902842493699E-1)[&rate=5.361168725475424E-4]:4.090173816625E-3)[&rate=5.361168725475424E-4]:2.118059513393E-1)[&rate=5.361168725475424E-4]:1.782800003891E-1)[&rate=5.361168725475424E-4]:4.471922352323E-2)[&rate=5.361168725475424E-4]:1.857814226668E-1)[&rate=5.361168725475424E-4]:3.157918259203E-2)[&rate=5.361168725475424E-4]:7.32773737387E-2)[&rate=5.361168725475424E-4]:4.022275369612E-1)[&rate=5.361168725475424E-4]:5.649049526088E-1)[&rate=5.361168725475424E-4]:5.193380851368E-3)[&rate=5.361168725475424E-4]:8.288779913876E-2)[&rate=5.361168725475424E-4]:5.240174129924E-3)[&rate=5.361168725475424E-4]:3.014380937103E-1,(32[&rate=5.361168725475424E-4]:5.616822075893E-1,(31[&rate=5.361168725475424E-4]:3.058735503216E-1,37[&rate=5.361168725475424E-4]:3.058735503216E-1)[&rate=5.361168725475424E-4]:1.711092037157E-1)[&rate=5.361168725475424E-4]:3.122348078081E-1)[&rate=5.361168725475424E-4]:8.568078589068E-3,((30[&rate=5.361168725475424E-4]:4.734342925076E-1,(33[&rate=5.361168725475424E-4]:5.865940420476E-1,36[&rate=5.361168725475424E-4]:6.221131677305E-1)[&rate=5.361168725475424E-4]:1.594348820642E-3)[&rate=5.361168725475424E-4]:2.693570543201E-2,35[&rate=5.361168725475424E-4]:6.287852984859E-1)[&rate=5.361168725475424E-4]:2.427708337519E-1);
tree STATE_20494000 [&joint=-18020.358940896727,lnP=-18020.358940896727] = [&R] ((33[&rate=5.001184419592681E-4]:6.56280884233E-1,(30[&rate=5.001184419592681E-4]:4.223304820393E-1,36[&rate=5.001184419592681E-4]:5.726037060829E-1)[&rate=5.001184419592681E-4]:1.19196303833E-1)[&rate=5.001184419592681E-4]:1.450566548753E-1,((((38[&rate=5.001184419592681E-4]:1.201009233346E0,((3[&rate=5.001184419592681E-4]:8.130131324259E-1,(16[&rate=5.001184419592681E-4]:6.848251502E-1,(5[&rate=5.001184419592681E-4]:4.253817530241E-1,(13[&rate=5.001184419592681E-4]:3.155555264068E-1,9[&rate=5.001184419592681E-4]:2.771993620233E-1)[&rate=5.001184419592681E-4]:1.646207471651E-1)[&rate=5.001184419592681E-4]:1.964296985458E-1)[&rate=5.001184419592681E-4]:2.432564753765E-1)[&rate=5.001184419592681E-4]:5.766484405198E-1,(((((12[&rate=5.001184419592681E-4]:4.892994227824E-1,15[&rate=5.001184419592681E-4]:5.276555871661E-1)[&rate=5.001184419592681E-4]:1.748448710626E-1,((48[&rate=5.001184419592681E-4]:5.351576378431E-1,8[&rate=5.001184419592681E-4]:5.26938459761E-1)[&rate=5.001184419592681E-4]:1.176014491013E-1,(27[&rate=5.001184419592681E-4]:5.593139081754E-1,4[&rate=5.001184419592681E-4]:3.867111684493E-1)[&rate=5.001184419592681E-4]:2.085136719199E-1)[&rate=5.001184419592681E-4]:1.138520690059E-2)[&rate=5.001184419592681E-4]:2.506397597658E-1,(((41[&rate=5.001184419592681E-4]:4.324179969359E-1,49[&rate=5.001184419592681E-4]:4.598152572097E-1)[&rate=5.001184419592681E-4]:1.163159416984E-2,46[&rate=5.001184419592681E-4]:4.659673993249E-1)[&rate=5.001184419592681E-4]:1.434659360459E-1,53[&rate=5.001184419592681E-4]:6.176525134531E-1)[&rate=5.001184419592681E-4]:2.998712661854E-1)[&rate=5.001184419592681E-4]:2.821027312482E-1,((((17[&rate=5.001184419592681E-4]:4.465207441803E-1,11[&rate=5.001184419592681E-4]:4.081645797966E-1)[&rate=5.001184419592681E-4]:5.551774329616E-1,(((43[&rate=5.001184419592681E-4]:5.747001163141E-1,(50[&rate=5.001184419592681E-4]:1.120545738614E-1,40[&rate=5.001184419592681E-4]:1.723285464642E-1)[&rate=5.001184419592681E-4]:4.023715698499E-1)[&rate=5.001184419592681E-4]:5.019643109974E-2,44[&rate=5.001184419592681E-4]:6.221568213865E-1)[&rate=5.001184419592681E-4]:2.373024557126E-2,45[&rate=5.001184419592681E-4]:6.678048751768E-1)[&rate=5.001184419592681E-4]:2.927974115539E-1)[&rate=5.001184419592681E-4]:1.680974498478E-2,51[&rate=5.001184419592681E-4]:8.979599769211E-1)[&rate=5.001184419592681E-4]:5.568716147654E-2,((63[&rate=5.001184419592681E-4]:4.115760544215E-1,58[&rate=5.001184419592681E-4]:4.088363283941E-1)[&rate=5.001184419592681E-4]:4.105704441918E-1,(52[&rate=5.001184419592681E-4]:5.236651757706E-1,(42[&rate=5.001184419592681E-4]:4.38983348877E-1,(47[&rate=5.001184419592681E-4]:2.1800951703E-1,54[&rate=5.001184419592681E-4]:3.933519827833E-1)[&rate=5.001184419592681E-4]:2.374121880114E-1)[&rate=5.001184419592681E-4]:1.449557994963E-1)[&rate=5.001184419592681E-4]:2.60125158459E-1)[&rate=5.001184419592681E-4]:1.69856804168E-1)[&rate=5.001184419592681E-4]:1.610478656396E-1)[&rate=5.001184419592681E-4]:1.69396102383E-1,(((60[&rate=5.001184419592681E-4]:6.753325466649E-1,(59[&rate=5.001184419592681E-4]:5.36120401764E-1,56[&rate=5.001184419592681E-4]:5.388601277914E-1)[&rate=5.001184419592681E-4]:1.33732692846E-1)[&rate=5.001184419592681E-4]:1.163210217551E-1,57[&rate=5.001184419592681E-4]:7.9165356842E-1)[&rate=5.001184419592681E-4]:7.152364661802E-1,(((10[&rate=5.001184419592681E-4]:5.957631379076E-1,55[&rate=5.001184419592681E-4]:5.765850557159E-1)[&rate=5.001184419592681E-4]:1.466690542389E-1,(21[&rate=5.001184419592681E-4]:7.515958093455E-1,(18[&rate=5.001184419592681E-4]:6.768895109172E-1,23[&rate=5.001184419592681E-4]:6.96067593109E-1)[&rate=5.001184419592681E-4]:6.648712034616E-2)[&rate=5.001184419592681E-4]:7.576788965029E-2)[&rate=5.001184419592681E-4]:4.041625527446E-1,(39[&rate=5.001184419592681E-4]:2.651422723951E-2,((1[&rate=5.001184419592681E-4]:8.812722864344E-2,(19[&rate=5.001184419592681E-4]:6.82941313401E-1,26[&rate=5.001184419592681E-4]:7.075988476475E-1)[&rate=5.001184419592681E-4]:1.668297508589E-1)[&rate=5.001184419592681E-4]:1.758768978656E-2,22[&rate=5.001184419592681E-4]:8.865368362382E-1)[&rate=5.001184419592681E-4]:3.016212266176E-1)[&rate=5.001184419592681E-4]:5.432709299413E-2)[&rate=5.001184419592681E-4]:1.794733719008E-1)[&rate=5.001184419592681E-4]:3.199559236804E-2)[&rate=5.001184419592681E-4]:1.000910144706E-1)[&rate=5.001184419592681E-4]:8.140873864275E-1)[&rate=5.001184419592681E-4]:2.949747751573E-1,((((2[&rate=5.001184419592681E-4]:1.203678866832E0,((20[&rate=5.001184419592681E-4]:7.051515591588E-1,25[&rate=5.001184419592681E-4]:7.215899153232E-1)[&rate=5.001184419592681E-4]:4.263292220654E-1,(((7[&rate=5.001184419592681E-4]:6.482073287855E-1,6[&rate=5.001184419592681E-4]:6.482073287855E-1)[&rate=5.001184419592681E-4]:1.75265067342E-1,24[&rate=5.001184419592681E-4]:9.30321711196E-1)[&rate=5.001184419592681E-4]:2.094053677879E-1,28[&rate=5.001184419592681E-4]:1.183562695422E0)[&rate=5.001184419592681E-4]:2.712606349944E-3)[&rate=5.001184419592681E-4]:2.448008253335E-1)[&rate=5.001184419592681E-4]:1.111484731731E0,34[&rate=5.001184419592681E-4]:2.873995443675E-1)[&rate=5.001184419592681E-4]:6.092632880556E-2,61[&rate=5.001184419592681E-4]:5.395827037742E-1)[&rate=5.001184419592681E-4]:9.197818999637E-2,(29[&rate=5.001184419592681E-4]:4.846237331995E-1,(62[&rate=5.001184419592681E-4]:4.87475768814E-1,14[&rate=5.001184419592681E-4]:2.515591645751E0)[&rate=5.001184419592681E-4]:5.452501356574E-2)[&rate=5.001184419592681E-4]:2.671858133616E-2)[&rate=5.001184419592681E-4]:1.147753497353E-2)[&rate=5.001184419592681E-4]:1.273856063204E-2,(32[&rate=5.001184419592681E-4]:5.635458770338E-1,(31[&rate=5.001184419592681E-4]:1.544057358059E-1,37[&rate=5.001184419592681E-4]:1.544057358059E-1)[&rate=5.001184419592681E-4]:3.244406876759E-1)[&rate=5.001184419592681E-4]:1.113567954024E-1)[&rate=5.001184419592681E-4]:3.601474324481E-2,35[&rate=5.001184419592681E-4]:6.999884539323E-1)[&rate=5.001184419592681E-4]:1.150102873617E-1);
tree STATE_20496000 [&joint=-18012.190749923284,lnP=-18012.190749923284] = [&R] ((30[&rate=4.894507989499604E-4]:5.460118538621E-1,33[&rate=4.894507989499604E-4]:6.607659522228E-1)[&rate=4.894507989499604E-4]:5.227162151066E-2,(36[&rate=4.894507989499604E-4]:7.445856004059E-1,(((35[&rate=4.894507989499604E-4]:3.613332300839E-1,(38[&rate=4.894507989499604E-4]:8.442714118292E-1,((3[&rate=4.894507989499604E-4]:9.544013339402E-1,(16[&rate=4.894507989499604E-4]:8.84808049395E-1,(5[&rate=4.894507989499604E-4]:8.208854207577E-1,(13[&rate=4.894507989499604E-4]:5.860539974264E-1,9[&rate=4.894507989499604E-4]:5.47697833043E-1)[&rate=4.894507989499604E-4]:2.896259438791E-1)[&rate=4.894507989499604E-4]:9.089300071596E-4)[&rate=4.894507989499604E-4]:1.846617776958E-1)[&rate=4.894507989499604E-4]:4.190478023017E-1,((((60[&rate=4.894507989499604E-4]:6.907646417508E-1,(59[&rate=4.894507989499604E-4]:6.616579111287E-1,56[&rate=4.894507989499604E-4]:6.643976371561E-1)[&rate=4.894507989499604E-4]:2.362727856709E-2)[&rate=4.894507989499604E-4]:1.278443739891E-1,57[&rate=4.894507989499604E-4]:8.186090157399E-1)[&rate=4.894507989499604E-4]:6.203369714158E-1,(((1[&rate=4.894507989499604E-4]:1.180646282417E-1,(19[&rate=4.894507989499604E-4]:6.255134460199E-1,26[&rate=4.894507989499604E-4]:6.501709802664E-1)[&rate=4.894507989499604E-4]:2.541950178383E-1)[&rate=4.894507989499604E-4]:1.715171386543E-1,22[&rate=4.894507989499604E-4]:1.070403684704E0)[&rate=4.894507989499604E-4]:1.651625300492E-1,(39[&rate=4.894507989499604E-4]:7.063210203493E-3,((10[&rate=4.894507989499604E-4]:6.065929481921E-1,55[&rate=4.894507989499604E-4]:5.874148660004E-1)[&rate=4.894507989499604E-4]:1.742394187492E-1,(21[&rate=4.894507989499604E-4]:7.148370373034E-1,(18[&rate=4.894507989499604E-4]:5.818617545698E-1,23[&rate=4.894507989499604E-4]:6.010398367615E-1)[&rate=4.894507989499604E-4]:1.247561046516E-1)[&rate=4.894507989499604E-4]:1.509268364871E-1)[&rate=4.894507989499604E-4]:2.919842679197E-1)[&rate=4.894507989499604E-4]:6.685916893353E-2)[&rate=4.894507989499604E-4]:1.184482655529E-1)[&rate=4.894507989499604E-4]:6.978805676337E-2,(((((48[&rate=4.894507989499604E-4]:5.714188464892E-1,(27[&rate=4.894507989499604E-4]:2.130733338353E-1,4[&rate=4.894507989499604E-4]:4.047059410932E-2)[&rate=4.894507989499604E-4]:4.734140058047E-1)[&rate=4.894507989499604E-4]:1.606470916227E-1,8[&rate=4.894507989499604E-4]:7.238467600299E-1)[&rate=4.894507989499604E-4]:6.31714686232E-2,(12[&rate=4.894507989499604E-4]:3.082185817179E-1,15[&rate=4.894507989499604E-4]:3.465747461016E-1)[&rate=4.894507989499604E-4]:4.870188250173E-1)[&rate=4.894507989499604E-4]:2.239374101138E-1,((53[&rate=4.894507989499604E-4]:5.838762745285E-1,41[&rate=4.894507989499604E-4]:5.537392882271E-1)[&rate=4.894507989499604E-4]:2.45543007227E-2,(46[&rate=4.894507989499604E-4]:4.082774496041E-1,49[&rate=4.894507989499604E-4]:4.137569016588E-1)[&rate=4.894507989499604E-4]:1.919339475648E-1)[&rate=4.894507989499604E-4]:4.134839676253E-1)[&rate=4.894507989499604E-4]:2.006641611443E-1,((((17[&rate=4.894507989499604E-4]:6.490075981702E-1,11[&rate=4.894507989499604E-4]:6.106514337865E-1)[&rate=4.894507989499604E-4]:3.996062270779E-1,51[&rate=4.894507989499604E-4]:9.280658800425E-1)[&rate=4.894507989499604E-4]:2.815532939019E-3,((43[&rate=4.894507989499604E-4]:6.326043280443E-1,45[&rate=4.894507989499604E-4]:6.51782410236E-1)[&rate=4.894507989499604E-4]:1.331012664824E-2,((50[&rate=4.894507989499604E-4]:3.226934364985E-1,40[&rate=4.894507989499604E-4]:3.829674091013E-1)[&rate=4.894507989499604E-4]:1.929651531683E-1,44[&rate=4.894507989499604E-4]:5.731928362422E-1)[&rate=4.894507989499604E-4]:6.998189242292E-2)[&rate=4.894507989499604E-4]:3.452409308918E-1)[&rate=4.894507989499604E-4]:9.98995109058E-2,(52[&rate=4.894507989499604E-4]:7.177541531565E-1,((63[&rate=4.894507989499604E-4]:3.363224481601E-1,58[&rate=4.894507989499604E-4]:3.335827221328E-1)[&rate=4.894507989499604E-4]:2.856780680486E-1,(42[&rate=4.894507989499604E-4]:4.122517668791E-1,(47[&rate=4.894507989499604E-4]:4.260626144476E-1,54[&rate=4.894507989499604E-4]:6.01405080201E-1)[&rate=4.894507989499604E-4]:2.627508595819E-3)[&rate=4.894507989499604E-4]:2.316665575488E-1)[&rate=4.894507989499604E-4]:1.341098013314E-1)[&rate=4.894507989499604E-4]:3.130267707309E-1)[&rate=4.894507989499604E-4]:1.068662732841E-1)[&rate=4.894507989499604E-4]:1.162923261996E-1)[&rate=4.894507989499604E-4]:1.14030160816E-1)[&rate=4.894507989499604E-4]:4.735620016149E-1)[&rate=4.894507989499604E-4]:3.618106767021E-1)[&rate=4.894507989499604E-4]:2.234304771386E-1,(32[&rate=4.894507989499604E-4]:3.323202782147E-1,(31[&rate=4.894507989499604E-4]:2.21475749243E-1,37[&rate=4.894507989499604E-4]:2.21475749243E-1)[&rate=4.894507989499604E-4]:2.614507541962E-2)[&rate=4.894507989499604E-4]:2.633723907565E-1)[&rate=4.894507989499604E-4]:1.010916699681E-1,(((14[&rate=4.894507989499604E-4]:2.507049698864E0,34[&rate=4.894507989499604E-4]:3.505185213809E-1)[&rate=4.894507989499604E-4]:8.746385208657E-3,(2[&rate=4.894507989499604E-4]:1.113709014892E0,(((20[&rate=4.894507989499604E-4]:6.480766464526E-1,25[&rate=4.894507989499604E-4]:6.645150026169E-1)[&rate=4.894507989499604E-4]:3.948798132905E-1,((7[&rate=4.894507989499604E-4]:2.314312121276E-1,6[&rate=4.894507989499604E-4]:2.314312121276E-1)[&rate=4.894507989499604E-4]:3.926350092246E-1,24[&rate=4.894507989499604E-4]:7.309155364207E-1)[&rate=4.894507989499604E-4]:3.22999827432E-1)[&rate=4.894507989499604E-4]:4.031979530658E-2,28[&rate=4.894507989499604E-4]:1.138070775598E0)[&rate=4.894507989499604E-4]:2.03035499568E-1)[&rate=4.894507989499604E-4]:1.273319945894E0)[&rate=4.894507989499604E-4]:6.655780954541E-2,(61[&rate=4.894507989499604E-4]:5.810263382634E-1,(62[&rate=4.894507989499604E-4]:4.820427141371E-1,29[&rate=4.894507989499604E-4]:4.246656649568E-1)[&rate=4.894507989499604E-4]:3.614209407172E-2)[&rate=4.894507989499604E-4]:3.605320847262E-2)[&rate=4.894507989499604E-4]:6.057910914312E-2)[&rate=4.894507989499604E-4]:3.68722997181E-2)[&rate=4.894507989499604E-4]:3.971099010418E-3);
tree STATE_20498000 [&joint=-18016.311726895663,lnP=-18016.311726895663] = [&R] (((38[&rate=5.009720547472552E-4]:1.027338733039E0,(((3[&rate=5.009720547472552E-4]:5.941443988931E-1,16[&rate=5.009720547472552E-4]:7.092128920437E-1)[&rate=5.009720547472552E-4]:4.197706490829E-1,(5[&rate=5.009720547472552E-4]:1.057579723339E0,(13[&rate=5.009720547472552E-4]:6.632655313223E-1,9[&rate=5.009720547472552E-4]:6.249093669388E-1)[&rate=5.009720547472552E-4]:4.49108712565E-1)[&rate=5.009720547472552E-4]:8.390119157093E-3)[&rate=5.009720547472552E-4]:6.361128679224E-1,((((59[&rate=5.009720547472552E-4]:4.134899513074E-1,(60[&rate=5.009720547472552E-4]:1.600358968204E-1,56[&rate=5.009720547472552E-4]:1.572961707929E-1)[&rate=5.009720547472552E-4]:2.589335065419E-1)[&rate=5.009720547472552E-4]:3.641648508474E-1,57[&rate=5.009720547472552E-4]:7.831342542097E-1)[&rate=5.009720547472552E-4]:7.11146005595E-1,(((1[&rate=5.009720547472552E-4]:2.602771992762E-1,(19[&rate=5.009720547472552E-4]:6.644551069498E-1,26[&rate=5.009720547472552E-4]:6.891126411962E-1)[&rate=5.009720547472552E-4]:3.574659279429E-1)[&rate=5.009720547472552E-4]:6.442267315237E-2,22[&rate=5.009720547472552E-4]:1.105521790237E0)[&rate=5.009720547472552E-4]:2.540049870595E-1,(((10[&rate=5.009720547472552E-4]:6.285517502745E-1,55[&rate=5.009720547472552E-4]:6.093736680828E-1)[&rate=5.009720547472552E-4]:3.764367988208E-1,(21[&rate=5.009720547472552E-4]:6.760284373102E-1,(18[&rate=5.009720547472552E-4]:3.520460631558E-1,23[&rate=5.009720547472552E-4]:3.712241453475E-1)[&rate=5.009720547472552E-4]:3.157631960724E-1)[&rate=5.009720547472552E-4]:4.138916186343E-1)[&rate=5.009720547472552E-4]:2.274057957396E-1,39[&rate=5.009720547472552E-4]:1.666409201774E-1)[&rate=5.009720547472552E-4]:3.124202150254E-2)[&rate=5.009720547472552E-4]:4.982197565897E-2)[&rate=5.009720547472552E-4]:2.843812271023E-2,((((49[&rate=5.009720547472552E-4]:6.360280006469E-1,(53[&rate=5.009720547472552E-4]:6.183545452889E-1,(46[&rate=5.009720547472552E-4]:3.774178390137E-1,41[&rate=5.009720547472552E-4]:3.555000307947E-1)[&rate=5.009720547472552E-4]:2.327175281929E-1)[&rate=5.009720547472552E-4]:2.041318138554E-2)[&rate=5.009720547472552E-4]:4.021900655344E-1,(12[&rate=5.009720547472552E-4]:6.055592955571E-1,15[&rate=5.009720547472552E-4]:6.439154599407E-1)[&rate=5.009720547472552E-4]:4.326587706242E-1)[&rate=5.009720547472552E-4]:4.835801982212E-2,(48[&rate=5.009720547472552E-4]:1.020122904349E0,(8[&rate=5.009720547472552E-4]:6.311086190744E-1,(27[&rate=5.009720547472552E-4]:3.594518132195E-1,4[&rate=5.009720547472552E-4]:1.868490734935E-1)[&rate=5.009720547472552E-4]:3.949444770878E-1)[&rate=5.009720547472552E-4]:3.807951071929E-1)[&rate=5.009720547472552E-4]:6.645318165407E-2)[&rate=5.009720547472552E-4]:1.708187087394E-1,((((17[&rate=5.009720547472552E-4]:7.123801245939E-1,11[&rate=5.009720547472552E-4]:6.740239602103E-1)[&rate=5.009720547472552E-4]:2.286403442864E-2,51[&rate=5.009720547472552E-4]:6.14696213817E-1)[&rate=5.009720547472552E-4]:2.639889237019E-1,((45[&rate=5.009720547472552E-4]:6.296652494114E-1,43[&rate=5.009720547472552E-4]:6.104871672197E-1)[&rate=5.009720547472552E-4]:4.653686648334E-3,(44[&rate=5.009720547472552E-4]:4.302990638745E-1,(50[&rate=5.009720547472552E-4]:7.77941739758E-2,40[&rate=5.009720547472552E-4]:1.380681465786E-1)[&rate=5.009720547472552E-4]:2.949706433233E-1)[&rate=5.009720547472552E-4]:1.821020639662E-1)[&rate=5.009720547472552E-4]:3.238182562537E-1)[&rate=5.009720547472552E-4]:2.324074837472E-1,((63[&rate=5.009720547472552E-4]:3.54388109892E-1,58[&rate=5.009720547472552E-4]:3.516483838646E-1)[&rate=5.009720547472552E-4]:5.830241256496E-1,(52[&rate=5.009720547472552E-4]:7.213207822975E-1,((42[&rate=5.009720547472552E-4]:5.798560000664E-1,47[&rate=5.009720547472552E-4]:5.962943562308E-1)[&rate=5.009720547472552E-4]:4.391825728843E-2,54[&rate=5.009720547472552E-4]:8.155550792726E-1)[&rate=5.009720547472552E-4]:1.578204975455E-1)[&rate=5.009720547472552E-4]:1.777352888604E-1)[&rate=5.009720547472552E-4]:2.120365501082E-1)[&rate=5.009720547472552E-4]:6.411039265487E-2)[&rate=5.009720547472552E-4]:9.272084804588E-2)[&rate=5.009720547472552E-4]:3.766246018766E-1)[&rate=5.009720547472552E-4]:3.800505431686E-1)[&rate=5.009720547472552E-4]:6.969968833795E-1,(32[&rate=5.009720547472552E-4]:5.782113472242E-1,(31[&rate=5.009720547472552E-4]:4.133388042451E-1,37[&rate=5.009720547472552E-4]:4.133388042451E-1)[&rate=5.009720547472552E-4]:8.017308942703E-2)[&rate=5.009720547472552E-4]:3.12304372496E-1)[&rate=5.009720547472552E-4]:6.401154134531E-3,((35[&rate=5.009720547472552E-4]:7.13397911487E-1,(30[&rate=5.009720547472552E-4]:4.727029747421E-1,(36[&rate=5.009720547472552E-4]:3.671690442177E-1,33[&rate=5.009720547472552E-4]:3.316499185348E-1)[&rate=5.009720547472552E-4]:2.558071545679E-1)[&rate=5.009720547472552E-4]:1.122796361986E-1)[&rate=5.009720547472552E-4]:1.527829878343E-2,((61[&rate=5.009720547472552E-4]:5.709169495479E-1,29[&rate=5.009720547472552E-4]:4.50698370313E-1)[&rate=5.009720547472552E-4]:9.364969273476E-3,(((2[&rate=5.009720547472552E-4]:1.104825124163E0,(((20[&rate=5.009720547472552E-4]:2.826029171637E-1,25[&rate=5.009720547472552E-4]:2.990412733281E-1)[&rate=5.009720547472552E-4]:7.34251310958E-1,28[&rate=5.009720547472552E-4]:1.07164874867E0)[&rate=5.009720547472552E-4]:9.051426536561E-2,((7[&rate=5.009720547472552E-4]:3.224447021625E-1,6[&rate=5.009720547472552E-4]:3.224447021625E-1)[&rate=5.009720547472552E-4]:3.013833098063E-1,24[&rate=5.009720547472552E-4]:7.306773270374E-1)[&rate=5.009720547472552E-4]:3.876500705596E-1)[&rate=5.009720547472552E-4]:1.700593704014E-1)[&rate=5.009720547472552E-4]:1.146185967777E0,62[&rate=5.009720547472552E-4]:3.516623382903E-1)[&rate=5.009720547472552E-4]:1.534591464481E-1,(14[&rate=5.009720547472552E-4]:2.506800848587E0,34[&rate=5.009720547472552E-4]:3.50269671104E-1)[&rate=5.009720547472552E-4]:2.643651308789E-2)[&rate=5.009720547472552E-4]:1.231890402835E-2)[&rate=5.009720547472552E-4]:1.401975701377E-1)[&rate=5.009720547472552E-4]:1.573117018356E-1);
tree STATE_20500000 [&joint=-18004.657841229917,lnP=-18004.657841229917] = [&R] (((38[&rate=5.1190006420305E-4]:1.154160629545E0,(((5[&rate=5.1190006420305E-4]:9.122698821518E-1,(3[&rate=5.1190006420305E-4]:5.716654437516E-1,16[&rate=5.1190006420305E-4]:6.867339369022E-1)[&rate=5.1190006420305E-4]:2.885496438798E-1)[&rate=5.1190006420305E-4]:1.828916997357E-4,(13[&rate=5.1190006420305E-4]:6.667424687543E-1,9[&rate=5.1190006420305E-4]:6.283863043708E-1)[&rate=5.1190006420305E-4]:3.005048256451E-1)[&rate=5.1190006420305E-4]:7.883851090997E-1,((((59[&rate=5.1190006420305E-4]:4.335621642091E-1,(60[&rate=5.1190006420305E-4]:2.281719082535E-1,56[&rate=5.1190006420305E-4]:2.254321822259E-1)[&rate=5.1190006420305E-4]:2.108697080106E-1)[&rate=5.1190006420305E-4]:2.628265882576E-1,57[&rate=5.1190006420305E-4]:7.018682045217E-1)[&rate=5.1190006420305E-4]:8.272650921875E-1,((49[&rate=5.1190006420305E-4]:1.127320809366E0,(((12[&rate=5.1190006420305E-4]:6.216743743034E-1,15[&rate=5.1190006420305E-4]:6.600305386871E-1)[&rate=5.1190006420305E-4]:4.012301826455E-1,((53[&rate=5.1190006420305E-4]:4.195225866871E-1,41[&rate=5.1190006420305E-4]:3.893856003857E-1)[&rate=5.1190006420305E-4]:1.913501848237E-1,46[&rate=5.1190006420305E-4]:6.026535934285E-1)[&rate=5.1190006420305E-4]:4.147715114657E-1)[&rate=5.1190006420305E-4]:2.003876140769E-3,((8[&rate=5.1190006420305E-4]:6.639899832161E-1,48[&rate=5.1190006420305E-4]:6.722091612982E-1)[&rate=5.1190006420305E-4]:6.684330202214E-2,(27[&rate=5.1190006420305E-4]:2.606587985721E-1,4[&rate=5.1190006420305E-4]:8.805605884609E-2)[&rate=5.1190006420305E-4]:5.93462157899E-1)[&rate=5.1190006420305E-4]:2.858559697694E-1)[&rate=5.1190006420305E-4]:1.02412376276E-1)[&rate=5.1190006420305E-4]:1.004123752542E-1,((((17[&rate=5.1190006420305E-4]:7.763996674013E-1,11[&rate=5.1190006420305E-4]:7.380435030176E-1)[&rate=5.1190006420305E-4]:8.724153307057E-2,(43[&rate=5.1190006420305E-4]:6.523632991709E-1,((44[&rate=5.1190006420305E-4]:3.279903354405E-1,(50[&rate=5.1190006420305E-4]:8.007526360253E-3,40[&rate=5.1190006420305E-4]:6.828149896303E-2)[&rate=5.1190006420305E-4]:2.624485625049E-1)[&rate=5.1190006420305E-4]:2.738408640696E-1,45[&rate=5.1190006420305E-4]:6.237490077292E-1)[&rate=5.1190006420305E-4]:4.779237363337E-2)[&rate=5.1190006420305E-4]:1.510039286982E-1)[&rate=5.1190006420305E-4]:1.130535541402E-1,51[&rate=5.1190006420305E-4]:8.561468094065E-1)[&rate=5.1190006420305E-4]:1.512149785891E-1,(((54[&rate=5.1190006420305E-4]:3.160811537776E-1,47[&rate=5.1190006420305E-4]:1.407386880243E-1)[&rate=5.1190006420305E-4]:2.345507531697E-2,42[&rate=5.1190006420305E-4]:1.477554071769E-1)[&rate=5.1190006420305E-4]:7.931224568936E-1,((63[&rate=5.1190006420305E-4]:2.351140753138E-1,58[&rate=5.1190006420305E-4]:2.323743492865E-1)[&rate=5.1190006420305E-4]:6.757291228742E-1,52[&rate=5.1190006420305E-4]:8.724870338043E-1)[&rate=5.1190006420305E-4]:8.116857663333E-3)[&rate=5.1190006420305E-4]:1.26757896528E-1)[&rate=5.1190006420305E-4]:1.381796158023E-1)[&rate=5.1190006420305E-4]:1.28797372363E-1)[&rate=5.1190006420305E-4]:3.032375170518E-2,(((10[&rate=5.1190006420305E-4]:5.292748015752E-1,55[&rate=5.1190006420305E-4]:5.100967193835E-1)[&rate=5.1190006420305E-4]:3.460545084559E-1,(21[&rate=5.1190006420305E-4]:6.879107598353E-1,(18[&rate=5.1190006420305E-4]:4.863097581239E-1,23[&rate=5.1190006420305E-4]:5.054878403156E-1)[&rate=5.1190006420305E-4]:1.933818236293E-1)[&rate=5.1190006420305E-4]:2.723500570451E-1)[&rate=5.1190006420305E-4]:4.605758477498E-1,(((1[&rate=5.1190006420305E-4]:1.762173497529E-1,(19[&rate=5.1190006420305E-4]:7.446451584546E-1,26[&rate=5.1190006420305E-4]:7.693026927011E-1)[&rate=5.1190006420305E-4]:1.932160269148E-1)[&rate=5.1190006420305E-4]:1.698232001717E-1,22[&rate=5.1190006420305E-4]:1.126862467733E0)[&rate=5.1190006420305E-4]:1.947019515874E-1,39[&rate=5.1190006420305E-4]:1.59920583704E-1)[&rate=5.1190006420305E-4]:1.102311494195E-1)[&rate=5.1190006420305E-4]:4.272997282505E-2)[&rate=5.1190006420305E-4]:3.386411085096E-1)[&rate=5.1190006420305E-4]:5.081172671417E-1)[&rate=5.1190006420305E-4]:4.566323723697E-1,((32[&rate=5.1190006420305E-4]:6.516818726441E-1,(31[&rate=5.1190006420305E-4]:2.378393755208E-1,37[&rate=5.1190006420305E-4]:2.378393755208E-1)[&rate=5.1190006420305E-4]:3.291430435712E-1)[&rate=5.1190006420305E-4]:5.276809221622E-2,(35[&rate=5.1190006420305E-4]:6.012611261463E-1,(30[&rate=5.1190006420305E-4]:4.364023042448E-1,(36[&rate=5.1190006420305E-4]:3.787674611844E-1,33[&rate=5.1190006420305E-4]:3.432483355015E-1)[&rate=5.1190006420305E-4]:2.079080671039E-1)[&rate=5.1190006420305E-4]:3.644352135527E-2)[&rate=5.1190006420305E-4]:9.225987696532E-2)[&rate=5.1190006420305E-4]:7.252314035548E-2)[&rate=5.1190006420305E-4]:6.70802898014E-3,((14[&rate=5.1190006420305E-4]:2.611278862732E0,(61[&rate=5.1190006420305E-4]:5.458696997211E-1,(2[&rate=5.1190006420305E-4]:1.077480705354E0,((20[&rate=5.1190006420305E-4]:1.939399121401E-1,25[&rate=5.1190006420305E-4]:2.103782683044E-1)[&rate=5.1190006420305E-4]:9.116688645433E-1,(((7[&rate=5.1190006420305E-4]:2.681438176329E-1,6[&rate=5.1190006420305E-4]:2.681438176329E-1)[&rate=5.1190006420305E-4]:3.419033233731E-1,24[&rate=5.1190006420305E-4]:7.168964560746E-1)[&rate=5.1190006420305E-4]:3.076329639916E-1,28[&rate=5.1190006420305E-4]:1.068365036505E0)[&rate=5.1190006420305E-4]:9.203826072691E-2)[&rate=5.1190006420305E-4]:1.444746683966E-1)[&rate=5.1190006420305E-4]:1.304896217962E0)[&rate=5.1190006420305E-4]:1.00134816129E-1)[&rate=5.1190006420305E-4]:6.904626512516E-2,(62[&rate=5.1190006420305E-4]:6.386032943591E-1,(34[&rate=5.1190006420305E-4]:1.646216531964E-1,29[&rate=5.1190006420305E-4]:2.356599045626E-1)[&rate=5.1190006420305E-4]:3.455663406161E-1)[&rate=5.1190006420305E-4]:1.360595656163E-2)[&rate=5.1190006420305E-4]:4.95046701606E-2);
tree STATE_20502000 [&joint=-18016.38444053479,lnP=-18016.38444053479] = [&R] (((30[&rate=5.498298773291306E-4]:4.911836345701E-1,(36[&rate=5.498298773291306E-4]:4.506162841643E-1,33[&rate=5.498298773291306E-4]:4.150971584815E-1)[&rate=5.498298773291306E-4]:1.908405744493E-1)[&rate=5.498298773291306E-4]:2.777481398963E-1,((((38[&rate=5.498298773291306E-4]:8.646552824957E-1,((((3[&rate=5.498298773291306E-4]:5.364330019681E-1,16[&rate=5.498298773291306E-4]:6.515014951187E-1)[&rate=5.498298773291306E-4]:1.280381842515E-1,5[&rate=5.498298773291306E-4]:7.165259807401E-1)[&rate=5.498298773291306E-4]:3.868696230335E-1,(13[&rate=5.498298773291306E-4]:6.086935762926E-1,9[&rate=5.498298773291306E-4]:5.703374119091E-1)[&rate=5.498298773291306E-4]:5.494965480289E-1)[&rate=5.498298773291306E-4]:5.127174098291E-1,(((((1[&rate=5.498298773291306E-4]:1.213465205743E-1,(19[&rate=5.498298773291306E-4]:7.920452782161E-1,26[&rate=5.498298773291306E-4]:8.167028124625E-1)[&rate=5.498298773291306E-4]:9.094507797475E-2)[&rate=5.498298773291306E-4]:1.426331387404E-2,22[&rate=5.498298773291306E-4]:9.164317522566E-1)[&rate=5.498298773291306E-4]:2.927987388587E-1,((55[&rate=5.498298773291306E-4]:7.5585446344E-1,(10[&rate=5.498298773291306E-4]:6.453544075151E-1,(21[&rate=5.498298773291306E-4]:6.798360511946E-1,(18[&rate=5.498298773291306E-4]:5.18821712247E-1,23[&rate=5.498298773291306E-4]:5.379997944388E-1)[&rate=5.498298773291306E-4]:1.527951608655E-1)[&rate=5.498298773291306E-4]:5.044986316972E-2)[&rate=5.498298773291306E-4]:1.296781381167E-1)[&rate=5.498298773291306E-4]:3.308477364117E-1,39[&rate=5.498298773291306E-4]:4.012685738593E-2)[&rate=5.498298773291306E-4]:7.459798112939E-3)[&rate=5.498298773291306E-4]:2.533551884685E-1,((((12[&rate=5.498298773291306E-4]:3.901321996179E-1,15[&rate=5.498298773291306E-4]:4.284883640016E-1)[&rate=5.498298773291306E-4]:4.039220626939E-1,(((27[&rate=5.498298773291306E-4]:1.842024616874E-1,4[&rate=5.498298773291306E-4]:1.159972196136E-2)[&rate=5.498298773291306E-4]:6.528990865158E-1,48[&rate=5.498298773291306E-4]:7.220330550523E-1)[&rate=5.498298773291306E-4]:2.558500305656E-2,8[&rate=5.498298773291306E-4]:7.393988800268E-1)[&rate=5.498298773291306E-4]:4.643620420287E-2)[&rate=5.498298773291306E-4]:9.621485956432E-2,((46[&rate=5.498298773291306E-4]:4.447243211891E-1,49[&rate=5.498298773291306E-4]:4.502037732438E-1)[&rate=5.498298773291306E-4]:3.087931435327E-1,(41[&rate=5.498298773291306E-4]:7.191356334209E-1,53[&rate=5.498298773291306E-4]:7.492726197223E-1)[&rate=5.498298773291306E-4]:1.246402308179E-2)[&rate=5.498298773291306E-4]:1.312722050996E-1)[&rate=5.498298773291306E-4]:2.653563361874E-1,((((17[&rate=5.498298773291306E-4]:3.358425208552E-1,11[&rate=5.498298773291306E-4]:2.974863564716E-1)[&rate=5.498298773291306E-4]:2.583524261549E-1,51[&rate=5.498298773291306E-4]:4.736470018045E-1)[&rate=5.498298773291306E-4]:3.384165374618E-1,((44[&rate=5.498298773291306E-4]:5.973297037177E-1,(50[&rate=5.498298773291306E-4]:1.073431613316E-1,40[&rate=5.498298773291306E-4]:1.676171339343E-1)[&rate=5.498298773291306E-4]:4.324522958108E-1)[&rate=5.498298773291306E-4]:1.474288142525E-1,(45[&rate=5.498298773291306E-4]:5.960520208654E-1,43[&rate=5.498298773291306E-4]:5.768739386737E-1)[&rate=5.498298773291306E-4]:1.706243053239E-1)[&rate=5.498298773291306E-4]:1.248392678716E-1)[&rate=5.498298773291306E-4]:7.822714089916E-2,((63[&rate=5.498298773291306E-4]:1.906273276386E-1,58[&rate=5.498298773291306E-4]:1.878876016112E-1)[&rate=5.498298773291306E-4]:5.855488168877E-1,(52[&rate=5.498298773291306E-4]:6.010395438393E-1,(42[&rate=5.498298773291306E-4]:2.781860670469E-1,(47[&rate=5.498298773291306E-4]:2.015255370137E-2,54[&rate=5.498298773291306E-4]:1.954950194547E-1)[&rate=5.498298773291306E-4]:2.744718695099E-1)[&rate=5.498298773291306E-4]:3.831274493952E-1)[&rate=5.498298773291306E-4]:1.367804363033E-1)[&rate=5.498298773291306E-4]:1.524707000229E-1)[&rate=5.498298773291306E-4]:1.831429970761E-1)[&rate=5.498298773291306E-4]:2.192889886434E-1)[&rate=5.498298773291306E-4]:4.057453673588E-2,((60[&rate=5.498298773291306E-4]:1.863437125489E-1,(56[&rate=5.498298773291306E-4]:1.432342660966E-1,59[&rate=5.498298773291306E-4]:1.404945400692E-1)[&rate=5.498298773291306E-4]:4.036972042474E-2)[&rate=5.498298773291306E-4]:3.697729957009E-1,57[&rate=5.498298773291306E-4]:5.561167082497E-1)[&rate=5.498298773291306E-4]:1.031975014919E0)[&rate=5.498298773291306E-4]:2.252815644064E-1)[&rate=5.498298773291306E-4]:3.03336789441E-1)[&rate=5.498298773291306E-4]:5.310146503118E-1,29[&rate=5.498298773291306E-4]:4.225057738137E-1)[&rate=5.498298773291306E-4]:1.060241123172E-1,(34[&rate=5.498298773291306E-4]:4.230792078952E-1,((62[&rate=5.498298773291306E-4]:5.296933246065E-1,61[&rate=5.498298773291306E-4]:5.925348546611E-1)[&rate=5.498298773291306E-4]:3.526171586414E-3,(2[&rate=5.498298773291306E-4]:9.709594681303E-1,(((7[&rate=5.498298773291306E-4]:3.161602544055E-1,6[&rate=5.498298773291306E-4]:3.161602544055E-1)[&rate=5.498298773291306E-4]:2.954051900386E-1,24[&rate=5.498298773291306E-4]:7.184147595126E-1)[&rate=5.498298773291306E-4]:1.83473778987E-1,(28[&rate=5.498298773291306E-4]:9.108142527199E-1,(20[&rate=5.498298773291306E-4]:6.310669303507E-1,25[&rate=5.498298773291306E-4]:6.475052865151E-1)[&rate=5.498298773291306E-4]:2.249528018211E-1)[&rate=5.498298773291306E-4]:3.490990221803E-2)[&rate=5.498298773291306E-4]:2.526325734664E-1)[&rate=5.498298773291306E-4]:1.461608781712E0)[&rate=5.498298773291306E-4]:1.827501224872E-2)[&rate=5.498298773291306E-4]:3.441242686959E-2)[&rate=5.498298773291306E-4]:9.904506599949E-2,((32[&rate=5.498298773291306E-4]:4.44971704957E-1,(31[&rate=5.498298773291306E-4]:3.331652810194E-1,37[&rate=5.498298773291306E-4]:3.331652810194E-1)[&rate=5.498298773291306E-4]:2.710697038555E-2)[&rate=5.498298773291306E-4]:2.19931026636E-1,35[&rate=5.498298773291306E-4]:6.539737698442E-1)[&rate=5.498298773291306E-4]:1.020164828325E-1)[&rate=5.498298773291306E-4]:1.41356822336E-1)[&rate=5.498298773291306E-4]:1.071478554827E-2,14[&rate=5.498298773291306E-4]:2.865139486132E0);
tree STATE_20504000 [&joint=-18014.198336600366,lnP=-18014.198336600366] = [&R] (62[&rate=5.44520714032791E-4]:6.925249349623E-1,(((((32[&rate=5.44520714032791E-4]:3.212898210419E-1,(31[&rate=5.44520714032791E-4]:1.750289188283E-1,37[&rate=5.44520714032791E-4]:1.750289188283E-1)[&rate=5.44520714032791E-4]:6.156144866157E-2)[&rate=5.44520714032791E-4]:2.935159125537E-1,(36[&rate=5.44520714032791E-4]:5.863114084105E-1,33[&rate=5.44520714032791E-4]:5.507922827276E-1)[&rate=5.44520714032791E-4]:3.942328693359E-2)[&rate=5.44520714032791E-4]:1.027605077685E-1,((61[&rate=5.44520714032791E-4]:5.729055940449E-1,14[&rate=5.44520714032791E-4]:2.538179940927E0)[&rate=5.44520714032791E-4]:2.046300830357E-2,30[&rate=5.44520714032791E-4]:4.731500231136E-1)[&rate=5.44520714032791E-4]:1.050719559555E-1)[&rate=5.44520714032791E-4]:7.213508006188E-3,((34[&rate=5.44520714032791E-4]:3.960399679024E-1,(29[&rate=5.44520714032791E-4]:3.957958433396E-1,(38[&rate=5.44520714032791E-4]:1.051644738065E0,((((3[&rate=5.44520714032791E-4]:2.939024262467E-1,16[&rate=5.44520714032791E-4]:4.089709193973E-1)[&rate=5.44520714032791E-4]:4.867293750357E-1,5[&rate=5.44520714032791E-4]:8.326865958029E-1)[&rate=5.44520714032791E-4]:1.223906776896E-2,(13[&rate=5.44520714032791E-4]:2.610538828122E-1,9[&rate=5.44520714032791E-4]:2.226977184287E-1)[&rate=5.44520714032791E-4]:6.386663013075E-1)[&rate=5.44520714032791E-4]:7.181247260188E-1,((((((45[&rate=5.44520714032791E-4]:5.142116084E-1,((50[&rate=5.44520714032791E-4]:1.367337648254E-1,40[&rate=5.44520714032791E-4]:1.970077374281E-1)[&rate=5.44520714032791E-4]:2.002133070705E-1,(43[&rate=5.44520714032791E-4]:1.707149759873E-1,44[&rate=5.44520714032791E-4]:1.6797524996E-1)[&rate=5.44520714032791E-4]:2.265060685113E-1)[&rate=5.44520714032791E-4]:9.781248170963E-2)[&rate=5.44520714032791E-4]:2.850181828159E-1,(17[&rate=5.44520714032791E-4]:5.975433351527E-1,11[&rate=5.44520714032791E-4]:5.59187170769E-1)[&rate=5.44520714032791E-4]:2.427823464743E-1)[&rate=5.44520714032791E-4]:9.21737479838E-2,51[&rate=5.44520714032791E-4]:8.119514844052E-1)[&rate=5.44520714032791E-4]:5.604458120105E-2,(((60[&rate=5.44520714032791E-4]:3.202894197224E-1,(56[&rate=5.44520714032791E-4]:3.008104670276E-1,59[&rate=5.44520714032791E-4]:2.980707410002E-1)[&rate=5.44520714032791E-4]:1.673922666723E-2)[&rate=5.44520714032791E-4]:1.138193214792E-1,57[&rate=5.44520714032791E-4]:4.341087412016E-1)[&rate=5.44520714032791E-4]:6.185198013846E-1,(((63[&rate=5.44520714032791E-4]:2.402679995896E-1,58[&rate=5.44520714032791E-4]:2.375282735622E-1)[&rate=5.44520714032791E-4]:5.44489778464E-1,52[&rate=5.44520714032791E-4]:7.4640161367E-1)[&rate=5.44520714032791E-4]:4.668436473333E-3,((47[&rate=5.44520714032791E-4]:5.294104043505E-2,54[&rate=5.44520714032791E-4]:2.282835061884E-1)[&rate=5.44520714032791E-4]:5.19712378458E-1,42[&rate=5.44520714032791E-4]:5.562150627287E-1)[&rate=5.44520714032791E-4]:2.551289600174E-1)[&rate=5.44520714032791E-4]:4.676397189489E-2)[&rate=5.44520714032791E-4]:7.01620435681E-2)[&rate=5.44520714032791E-4]:2.041590907931E-1,((12[&rate=5.44520714032791E-4]:1.702321492941E-1,15[&rate=5.44520714032791E-4]:2.085883136778E-1)[&rate=5.44520714032791E-4]:7.233671491746E-1,((53[&rate=5.44520714032791E-4]:8.160897689939E-1,(41[&rate=5.44520714032791E-4]:6.309125667563E-1,46[&rate=5.44520714032791E-4]:6.528303749754E-1)[&rate=5.44520714032791E-4]:1.550402159362E-1)[&rate=5.44520714032791E-4]:5.770930159023E-2,(8[&rate=5.44520714032791E-4]:8.17761622428E-1,(49[&rate=5.44520714032791E-4]:8.071455234733E-1,(48[&rate=5.44520714032791E-4]:4.700858538804E-1,(27[&rate=5.44520714032791E-4]:4.665128747237E-1,4[&rate=5.44520714032791E-4]:2.939101349976E-1)[&rate=5.44520714032791E-4]:1.186414723076E-1)[&rate=5.44520714032791E-4]:3.370596695929E-1)[&rate=5.44520714032791E-4]:1.883527703676E-2)[&rate=5.44520714032791E-4]:4.507854404645E-2)[&rate=5.44520714032791E-4]:2.253995391218E-2)[&rate=5.44520714032791E-4]:2.607476387525E-1)[&rate=5.44520714032791E-4]:2.419917095531E-1,((((21[&rate=5.44520714032791E-4]:6.45812381579E-1,(18[&rate=5.44520714032791E-4]:5.574805641362E-1,23[&rate=5.44520714032791E-4]:5.766586463279E-1)[&rate=5.44520714032791E-4]:8.01126393607E-2)[&rate=5.44520714032791E-4]:2.187185969839E-1,(10[&rate=5.44520714032791E-4]:7.028956697698E-1,55[&rate=5.44520714032791E-4]:6.83717587578E-1)[&rate=5.44520714032791E-4]:7.670380194387E-2)[&rate=5.44520714032791E-4]:3.226375638903E-1,39[&rate=5.44520714032791E-4]:3.648361094643E-2)[&rate=5.44520714032791E-4]:1.153157232072E-1,((1[&rate=5.44520714032791E-4]:1.487329365624E-1,(19[&rate=5.44520714032791E-4]:6.468611422969E-1,26[&rate=5.44520714032791E-4]:6.715186765433E-1)[&rate=5.44520714032791E-4]:2.63515629882E-1)[&rate=5.44520714032791E-4]:3.288128867871E-2,22[&rate=5.44520714032791E-4]:9.624361430493E-1)[&rate=5.44520714032791E-4]:3.510070267206E-1)[&rate=5.44520714032791E-4]:1.705667098811E-1)[&rate=5.44520714032791E-4]:1.913692770628E-1)[&rate=5.44520714032791E-4]:5.433888690219E-1)[&rate=5.44520714032791E-4]:3.173152642689E-1)[&rate=5.44520714032791E-4]:7.128237592891E-2)[&rate=5.44520714032791E-4]:1.127982295882E-1,35[&rate=5.44520714032791E-4]:7.082917494031E-1)[&rate=5.44520714032791E-4]:5.559038218472E-3)[&rate=5.44520714032791E-4]:2.332170398338E-2,(2[&rate=5.44520714032791E-4]:1.256610001347E0,((20[&rate=5.44520714032791E-4]:1.723019019998E-1,25[&rate=5.44520714032791E-4]:1.887402581642E-1)[&rate=5.44520714032791E-4]:7.796173697288E-1,(28[&rate=5.44520714032791E-4]:9.844549110015E-1,((7[&rate=5.44520714032791E-4]:1.353186416662E-1,6[&rate=5.44520714032791E-4]:1.353186416662E-1)[&rate=5.44520714032791E-4]:6.496017154412E-1,24[&rate=5.44520714032791E-4]:8.917696721759E-1)[&rate=5.44520714032791E-4]:4.884962238717E-2)[&rate=5.44520714032791E-4]:2.22588812752E-2)[&rate=5.44520714032791E-4]:4.772934693447E-1)[&rate=5.44520714032791E-4]:1.308872992541E0)[&rate=5.44520714032791E-4]:2.639069472333E-2);
tree STATE_20506000 [&joint=-18020.97145362817,lnP=-18020.97145362817] = [&R] ((61[&rate=6.214693334939144E-4]:7.180064810698E-1,(35[&rate=6.214693334939144E-4]:6.871155119135E-1,(((32[&rate=6.214693334939144E-4]:3.447984916923E-1,(31[&rate=6.214693334939144E-4]:2.332832220346E-1,37[&rate=6.214693334939144E-4]:2.332832220346E-1)[&rate=6.214693334939144E-4]:2.681581610566E-2)[&rate=6.214693334939144E-4]:2.551255431358E-1,(29[&rate=6.214693334939144E-4]:3.968112659156E-1,(36[&rate=6.214693334939144E-4]:4.098902713403E-1,33[&rate=6.214693334939144E-4]:3.743711456574E-1)[&rate=6.214693334939144E-4]:1.371942186188E-1)[&rate=6.214693334939144E-4]:6.376850661751E-2)[&rate=6.214693334939144E-4]:8.900505101892E-2,(((2[&rate=6.214693334939144E-4]:9.087599667131E-1,((20[&rate=6.214693334939144E-4]:1.396481054949E-1,25[&rate=6.214693334939144E-4]:1.560864616593E-1)[&rate=6.214693334939144E-4]:7.310180557036E-1,(28[&rate=6.214693334939144E-4]:8.98760719809E-1,((7[&rate=6.214693334939144E-4]:2.850546352508E-1,6[&rate=6.214693334939144E-4]:2.850546352508E-1)[&rate=6.214693334939144E-4]:3.531697782887E-1,24[&rate=6.214693334939144E-4]:7.45073728608E-1)[&rate=6.214693334939144E-4]:1.098513747626E-1)[&rate=6.214693334939144E-4]:2.669996193757E-2)[&rate=6.214693334939144E-4]:2.106965452405E-1)[&rate=6.214693334939144E-4]:1.287364518504E0,34[&rate=6.214693334939144E-4]:1.683604310219E-1)[&rate=6.214693334939144E-4]:3.00286099096E-1,(38[&rate=6.214693334939144E-4]:1.037287977318E0,((((13[&rate=6.214693334939144E-4]:7.351235356405E-1,9[&rate=6.214693334939144E-4]:6.96767371257E-1)[&rate=6.214693334939144E-4]:7.236634819454E-2,5[&rate=6.214693334939144E-4]:7.526953632872E-1)[&rate=6.214693334939144E-4]:3.51818125049E-1,(3[&rate=6.214693334939144E-4]:6.724796416114E-1,16[&rate=6.214693334939144E-4]:7.87548134762E-1)[&rate=6.214693334939144E-4]:3.799790522043E-1)[&rate=6.214693334939144E-4]:5.095170104193E-1,((((((17[&rate=6.214693334939144E-4]:4.573894022187E-1,11[&rate=6.214693334939144E-4]:4.19033237835E-1)[&rate=6.214693334939144E-4]:4.055569122383E-1,51[&rate=6.214693334939144E-4]:7.423983692515E-1)[&rate=6.214693334939144E-4]:2.240746269284E-2,(((50[&rate=6.214693334939144E-4]:1.328199924886E-1,40[&rate=6.214693334939144E-4]:1.930939650914E-1)[&rate=6.214693334939144E-4]:4.415992386476E-1,(44[&rate=6.214693334939144E-4]:6.226582097546E-1,43[&rate=6.214693334939144E-4]:6.25397935782E-1)[&rate=6.214693334939144E-4]:9.295267957034E-3)[&rate=6.214693334939144E-4]:7.761441522802E-2,45[&rate=6.214693334939144E-4]:7.314857011587E-1)[&rate=6.214693334939144E-4]:1.127721855801E-1)[&rate=6.214693334939144E-4]:9.140855921793E-2,((((47[&rate=6.214693334939144E-4]:2.675539001199E-1,42[&rate=6.214693334939144E-4]:2.511155439555E-1)[&rate=6.214693334939144E-4]:9.044966238811E-2,54[&rate=6.214693334939144E-4]:5.333460282613E-1)[&rate=6.214693334939144E-4]:3.295039477093E-1,(63[&rate=6.214693334939144E-4]:3.190550573942E-1,58[&rate=6.214693334939144E-4]:3.163153313668E-1)[&rate=6.214693334939144E-4]:3.300962884396E-1)[&rate=6.214693334939144E-4]:1.297222005686E-2,52[&rate=6.214693334939144E-4]:6.23767401507E-1)[&rate=6.214693334939144E-4]:2.324469896553E-1)[&rate=6.214693334939144E-4]:9.564838772854E-2,((48[&rate=6.214693334939144E-4]:7.153985895945E-1,((27[&rate=6.214693334939144E-4]:2.429424988937E-1,4[&rate=6.214693334939144E-4]:7.033975916773E-2)[&rate=6.214693334939144E-4]:5.181249926721E-1,(8[&rate=6.214693334939144E-4]:6.255492226113E-1,49[&rate=6.214693334939144E-4]:6.337684006934E-1)[&rate=6.214693334939144E-4]:1.223059772164E-2)[&rate=6.214693334939144E-4]:6.939959117947E-2)[&rate=6.214693334939144E-4]:1.333100943111E-1,((12[&rate=6.214693334939144E-4]:3.08167554109E-1,15[&rate=6.214693334939144E-4]:3.465237184927E-1)[&rate=6.214693334939144E-4]:3.805429177963E-1,((41[&rate=6.214693334939144E-4]:4.41416464636E-1,53[&rate=6.214693334939144E-4]:4.715534509374E-1)[&rate=6.214693334939144E-4]:1.747033555681E-1,46[&rate=6.214693334939144E-4]:6.380376284232E-1)[&rate=6.214693334939144E-4]:4.519339142743E-2)[&rate=6.214693334939144E-4]:1.599982120002E-1)[&rate=6.214693334939144E-4]:1.853458758071E-1)[&rate=6.214693334939144E-4]:3.095060543439E-1,((((56[&rate=6.214693334939144E-4]:1.52105663952E-1,60[&rate=6.214693334939144E-4]:1.548453899796E-1)[&rate=6.214693334939144E-4]:7.125333520691E-2,59[&rate=6.214693334939144E-4]:2.206192731315E-1)[&rate=6.214693334939144E-4]:1.379906152554E-1,57[&rate=6.214693334939144E-4]:3.640893404418E-1)[&rate=6.214693334939144E-4]:1.139372169903E0,(39[&rate=6.214693334939144E-4]:2.236013770285E-1,(((21[&rate=6.214693334939144E-4]:6.940730556099E-1,(18[&rate=6.214693334939144E-4]:3.354399787679E-1,23[&rate=6.214693334939144E-4]:3.546180609596E-1)[&rate=6.214693334939144E-4]:3.5041389876E-1)[&rate=6.214693334939144E-4]:1.87375431522E-1,(10[&rate=6.214693334939144E-4]:4.147862039617E-1,55[&rate=6.214693334939144E-4]:3.956081217699E-1)[&rate=6.214693334939144E-4]:3.81730776321E-1)[&rate=6.214693334939144E-4]:3.47587138808E-1,((1[&rate=6.214693334939144E-4]:1.033905900611E-1,(19[&rate=6.214693334939144E-4]:6.92539515158E-1,26[&rate=6.214693334939144E-4]:7.171970494044E-1)[&rate=6.214693334939144E-4]:1.724949105195E-1)[&rate=6.214693334939144E-4]:7.957308602511E-2,22[&rate=6.214693334939144E-4]:9.637855938944E-1)[&rate=6.214693334939144E-4]:2.762089361552E-1)[&rate=6.214693334939144E-4]:1.452506825953E-1)[&rate=6.214693334939144E-4]:3.328479085077E-2)[&rate=6.214693334939144E-4]:1.270184343767E-2)[&rate=6.214693334939144E-4]:2.951274189454E-1)[&rate=6.214693334939144E-4]:4.780519991102E-1)[&rate=6.214693334939144E-4]:4.755609631604E-1)[&rate=6.214693334939144E-4]:9.900042067823E-3)[&rate=6.214693334939144E-4]:9.115387815245E-3)[&rate=6.214693334939144E-4]:3.908769046766E-2)[&rate=6.214693334939144E-4]:1.650338246451E-2,(30[&rate=6.214693334939144E-4]:4.282497757431E-1,(14[&rate=6.214693334939144E-4]:2.454456511761E0,62[&rate=6.214693334939144E-4]:4.263406348246E-1)[&rate=6.214693334939144E-4]:5.928619009888E-2)[&rate=6.214693334939144E-4]:1.860415085563E-1);
tree STATE_20508000 [&joint=-18033.92337518906,lnP=-18033.92337518906] = [&R] ((((38[&rate=6.712371623903697E-4]:8.471440630493E-1,((3[&rate=6.712371623903697E-4]:8.231121966142E-1,((5[&rate=6.712371623903697E-4]:6.711172346515E-1,16[&rate=6.712371623903697E-4]:7.341309332816E-1)[&rate=6.712371623903697E-4]:1.018876625432E-1,(13[&rate=6.712371623903697E-4]:6.544474345882E-1,9[&rate=6.712371623903697E-4]:6.160912702047E-1)[&rate=6.712371623903697E-4]:1.733519831543E-1)[&rate=6.712371623903697E-4]:1.0216209394E-1)[&rate=6.712371623903697E-4]:7.298332925335E-1,((((60[&rate=6.712371623903697E-4]:1.084839979716E-1,56[&rate=6.712371623903697E-4]:1.05744271944E-1)[&rate=6.712371623903697E-4]:7.488653934369E-2,59[&rate=6.712371623903697E-4]:1.778910852603E-1)[&rate=6.712371623903697E-4]:4.303805733147E-1,57[&rate=6.712371623903697E-4]:6.137511106299E-1)[&rate=6.712371623903697E-4]:8.528815510349E-1,(((((51[&rate=6.712371623903697E-4]:4.470485096763E-1,(17[&rate=6.712371623903697E-4]:3.98624177862E-1,11[&rate=6.712371623903697E-4]:3.602680134783E-1)[&rate=6.712371623903697E-4]:1.689722770199E-1)[&rate=6.712371623903697E-4]:2.576689997965E-1,((((50[&rate=6.712371623903697E-4]:1.297766054178E-1,40[&rate=6.712371623903697E-4]:1.900505780206E-1)[&rate=6.712371623903697E-4]:2.830877017043E-1,44[&rate=6.712371623903697E-4]:4.703985536976E-1)[&rate=6.712371623903697E-4]:8.084796346232E-2,45[&rate=6.712371623903697E-4]:5.73164325379E-1)[&rate=6.712371623903697E-4]:5.901915784122E-2,43[&rate=6.712371623903697E-4]:6.130054010285E-1)[&rate=6.712371623903697E-4]:1.519860810471E-1)[&rate=6.712371623903697E-4]:2.371132229186E-1,((((54[&rate=6.712371623903697E-4]:2.442946539361E-1,47[&rate=6.712371623903697E-4]:6.895218818271E-2)[&rate=6.712371623903697E-4]:3.170603669832E-1,42[&rate=6.712371623903697E-4]:3.695741990015E-1)[&rate=6.712371623903697E-4]:1.944326541485E-1,52[&rate=6.712371623903697E-4]:5.037328805472E-1)[&rate=6.712371623903697E-4]:1.62161534581E-1,(63[&rate=6.712371623903697E-4]:3.434427937554E-1,58[&rate=6.712371623903697E-4]:3.40703067728E-1)[&rate=6.712371623903697E-4]:3.608077857565E-1)[&rate=6.712371623903697E-4]:2.759363172632E-1)[&rate=6.712371623903697E-4]:1.437696322705E-1,((46[&rate=6.712371623903697E-4]:7.83152770672E-1,41[&rate=6.712371623903697E-4]:7.612349624529E-1)[&rate=6.712371623903697E-4]:2.537139712656E-2,((48[&rate=6.712371623903697E-4]:6.430331794369E-1,((8[&rate=6.712371623903697E-4]:5.914811910781E-1,49[&rate=6.712371623903697E-4]:5.997003691602E-1)[&rate=6.712371623903697E-4]:6.250239296876E-3,(27[&rate=6.712371623903697E-4]:4.759306173386E-1,4[&rate=6.712371623903697E-4]:3.033278776126E-1)[&rate=6.712371623903697E-4]:2.450884842694E-1)[&rate=6.712371623903697E-4]:3.708257097978E-2)[&rate=6.712371623903697E-4]:4.536288954628E-2,((12[&rate=6.712371623903697E-4]:5.344759323334E-1,15[&rate=6.712371623903697E-4]:5.728320967171E-1)[&rate=6.712371623903697E-4]:1.349752599121E-1,53[&rate=6.712371623903697E-4]:6.721909182731E-1)[&rate=6.712371623903697E-4]:1.894487673763E-2)[&rate=6.712371623903697E-4]:1.256075508701E-1)[&rate=6.712371623903697E-4]:3.537885256304E-1)[&rate=6.712371623903697E-4]:1.158151943202E-1,(((18[&rate=6.712371623903697E-4]:5.847123615698E-1,(21[&rate=6.712371623903697E-4]:5.88066373656E-1,23[&rate=6.712371623903697E-4]:5.990252777656E-1)[&rate=6.712371623903697E-4]:4.865165995897E-3)[&rate=6.712371623903697E-4]:2.273619059335E-1,(10[&rate=6.712371623903697E-4]:4.621750015708E-1,55[&rate=6.712371623903697E-4]:4.429969193791E-1)[&rate=6.712371623903697E-4]:2.731869371654E-1)[&rate=6.712371623903697E-4]:4.901930616559E-1,(39[&rate=6.712371623903697E-4]:3.487428575451E-2,((1[&rate=6.712371623903697E-4]:1.806387292175E-1,(19[&rate=6.712371623903697E-4]:4.542992854016E-1,26[&rate=6.712371623903697E-4]:4.789568196481E-1)[&rate=6.712371623903697E-4]:4.879832794324E-1)[&rate=6.712371623903697E-4]:5.312012798314E-2,22[&rate=6.712371623903697E-4]:1.014580775009E0)[&rate=6.712371623903697E-4]:1.81937346362E-1)[&rate=6.712371623903697E-4]:1.249272899801E-1)[&rate=6.712371623903697E-4]:4.983316132979E-2)[&rate=6.712371623903697E-4]:1.042258213465E-2)[&rate=6.712371623903697E-4]:3.35627895976E-1)[&rate=6.712371623903697E-4]:2.969382999292E-1)[&rate=6.712371623903697E-4]:6.598438870264E-1,(34[&rate=6.712371623903697E-4]:3.806615876005E-1,(2[&rate=6.712371623903697E-4]:8.344919028639E-1,((20[&rate=6.712371623903697E-4]:4.338494006679E-1,25[&rate=6.712371623903697E-4]:4.502877568323E-1)[&rate=6.712371623903697E-4]:4.062492313354E-1,(((7[&rate=6.712371623903697E-4]:2.902271933444E-2,6[&rate=6.712371623903697E-4]:2.902271933444E-2)[&rate=6.712371623903697E-4]:3.754019848781E-1,24[&rate=6.712371623903697E-4]:5.11274019281E-1)[&rate=6.712371623903697E-4]:4.936634097934E-2,28[&rate=6.712371623903697E-4]:6.044759766988E-1)[&rate=6.712371623903697E-4]:2.904171758525E-1)[&rate=6.712371623903697E-4]:1.669960105866E-1)[&rate=6.712371623903697E-4]:1.573933738932E0)[&rate=6.712371623903697E-4]:8.212395211518E-2)[&rate=6.712371623903697E-4]:2.762302642945E-2,((62[&rate=6.712371623903697E-4]:4.905083654361E-1,30[&rate=6.712371623903697E-4]:4.331313162558E-1)[&rate=6.712371623903697E-4]:1.012267694632E-1,(14[&rate=6.712371623903697E-4]:2.576479250366E0,(61[&rate=6.712371623903697E-4]:5.537809062148E-1,29[&rate=6.712371623903697E-4]:4.335623269799E-1)[&rate=6.712371623903697E-4]:5.742399726899E-2)[&rate=6.712371623903697E-4]:4.337176147008E-2)[&rate=6.712371623903697E-4]:2.708873179238E-2)[&rate=6.712371623903697E-4]:4.464920817635E-2,((35[&rate=6.712371623903697E-4]:5.498054766508E-1,(36[&rate=6.712371623903697E-4]:2.502257015202E-1,33[&rate=6.712371623903697E-4]:2.147065758374E-1)[&rate=6.712371623903697E-4]:3.214376986278E-1)[&rate=6.712371623903697E-4]:1.016824736843E-1,(32[&rate=6.712371623903697E-4]:5.798695479964E-1,(31[&rate=6.712371623903697E-4]:2.385778833523E-1,37[&rate=6.712371623903697E-4]:2.385778833523E-1)[&rate=6.712371623903697E-4]:2.565922110921E-1)[&rate=6.712371623903697E-4]:8.254736408744E-2)[&rate=6.712371623903697E-4]:8.302337589885E-2);
tree STATE_20510000 [&joint=-17999.173983426117,lnP=-17999.173983426117] = [&R] ((((((2[&rate=5.742938290887122E-4]:9.098996664135E-1,((20[&rate=5.742938290887122E-4]:6.276198363219E-1,25[&rate=5.742938290887122E-4]:6.440581924863E-1)[&rate=5.742938290887122E-4]:2.593082901623E-1,(((7[&rate=5.742938290887122E-4]:1.644593234429E-1,6[&rate=5.742938290887122E-4]:1.644593234429E-1)[&rate=5.742938290887122E-4]:2.76589313101E-1,24[&rate=5.742938290887122E-4]:5.478979516125E-1)[&rate=5.742938290887122E-4]:1.299922770723E-1,28[&rate=5.742938290887122E-4]:7.217258451232E-1)[&rate=5.742938290887122E-4]:2.19996801909E-1)[&rate=5.742938290887122E-4]:1.955742796553E-1)[&rate=5.742938290887122E-4]:1.500219115715E0,(38[&rate=5.742938290887122E-4]:7.019941371233E-1,((3[&rate=5.742938290887122E-4]:9.072818311203E-1,(5[&rate=5.742938290887122E-4]:6.226089521205E-1,(16[&rate=5.742938290887122E-4]:6.789451207981E-1,(13[&rate=5.742938290887122E-4]:5.718837204793E-1,9[&rate=5.742938290887122E-4]:5.335275560959E-1)[&rate=5.742938290887122E-4]:9.884222223643E-2)[&rate=5.742938290887122E-4]:6.677529952567E-3)[&rate=5.742938290887122E-4]:3.367276735202E-1)[&rate=5.742938290887122E-4]:5.187230826451E-1,((((59[&rate=5.742938290887122E-4]:1.146216670262E-1,60[&rate=5.742938290887122E-4]:1.201011190812E-1)[&rate=5.742938290887122E-4]:2.570483508954E-1,56[&rate=5.742938290887122E-4]:3.74409743949E-1)[&rate=5.742938290887122E-4]:1.046663841148E-1,57[&rate=5.742938290887122E-4]:4.818158540914E-1)[&rate=5.742938290887122E-4]:9.263418977611E-1,((((((17[&rate=5.742938290887122E-4]:5.742904559742E-1,11[&rate=5.742938290887122E-4]:5.359342915905E-1)[&rate=5.742938290887122E-4]:3.310725713879E-1,51[&rate=5.742938290887122E-4]:7.848150821566E-1)[&rate=5.742938290887122E-4]:1.192279017109E-1,(((44[&rate=5.742938290887122E-4]:4.35022830096E-1,43[&rate=5.742938290887122E-4]:4.377625561233E-1)[&rate=5.742938290887122E-4]:8.900963300076E-2,(50[&rate=5.742938290887122E-4]:5.393984712835E-2,40[&rate=5.742938290887122E-4]:1.142138197311E-1)[&rate=5.742938290887122E-4]:4.12558369393E-1)[&rate=5.742938290887122E-4]:1.968113247088E-1,45[&rate=5.742938290887122E-4]:7.427615960246E-1)[&rate=5.742938290887122E-4]:2.407334426374E-1)[&rate=5.742938290887122E-4]:4.536461872342E-2,((52[&rate=5.742938290887122E-4]:6.73315869544E-1,(54[&rate=5.742938290887122E-4]:7.628834329246E-1,(47[&rate=5.742938290887122E-4]:2.866009018733E-1,42[&rate=5.742938290887122E-4]:2.701625457089E-1)[&rate=5.742938290887122E-4]:3.00940065298E-1)[&rate=5.742938290887122E-4]:1.624872311399E-1)[&rate=5.742938290887122E-4]:2.132463615523E-2,(63[&rate=5.742938290887122E-4]:2.875309995753E-1,58[&rate=5.742938290887122E-4]:2.847912735479E-1)[&rate=5.742938290887122E-4]:4.454656705077E-1)[&rate=5.742938290887122E-4]:2.547670968916E-1)[&rate=5.742938290887122E-4]:8.129084282368E-2,((((53[&rate=5.742938290887122E-4]:4.933434998938E-1,8[&rate=5.742938290887122E-4]:4.823845957841E-1)[&rate=5.742938290887122E-4]:2.270498976405E-2,49[&rate=5.742938290887122E-4]:5.133087636303E-1)[&rate=5.742938290887122E-4]:2.733809829645E-1,(48[&rate=5.742938290887122E-4]:6.905239843811E-1,((12[&rate=5.742938290887122E-4]:3.458275289491E-1,15[&rate=5.742938290887122E-4]:3.841836933328E-1)[&rate=5.742938290887122E-4]:8.626016156307E-2,(27[&rate=5.742938290887122E-4]:2.409901349864E-1,4[&rate=5.742938290887122E-4]:6.838739526042E-2)[&rate=5.742938290887122E-4]:3.061660486766E-1)[&rate=5.742938290887122E-4]:2.584362938689E-1)[&rate=5.742938290887122E-4]:9.616576221368E-2)[&rate=5.742938290887122E-4]:1.510001867595E-1,(46[&rate=5.742938290887122E-4]:5.853231254976E-1,41[&rate=5.742938290887122E-4]:5.634053172785E-1)[&rate=5.742938290887122E-4]:3.46887355802E-1)[&rate=5.742938290887122E-4]:1.752002928822E-1)[&rate=5.742938290887122E-4]:1.098263580816E-1,(((21[&rate=5.742938290887122E-4]:6.535232914822E-1,(18[&rate=5.742938290887122E-4]:3.516135449354E-1,23[&rate=5.742938290887122E-4]:3.707916271271E-1)[&rate=5.742938290887122E-4]:2.936905684647E-1)[&rate=5.742938290887122E-4]:7.203219643885E-2,(10[&rate=5.742938290887122E-4]:5.293624266705E-1,55[&rate=5.742938290887122E-4]:5.101843444787E-1)[&rate=5.742938290887122E-4]:1.112615544013E-1)[&rate=5.742938290887122E-4]:5.454004016689E-1,(39[&rate=5.742938290887122E-4]:9.332929346481E-2,((1[&rate=5.742938290887122E-4]:1.585788001519E-1,(19[&rate=5.742938290887122E-4]:6.40782708024E-1,26[&rate=5.742938290887122E-4]:6.654402422705E-1)[&rate=5.742938290887122E-4]:2.794399277444E-1)[&rate=5.742938290887122E-4]:1.037197872518E-1,22[&rate=5.742938290887122E-4]:1.043120505212E0)[&rate=5.742938290887122E-4]:2.118526238692E-1)[&rate=5.742938290887122E-4]:2.694166461843E-2)[&rate=5.742938290887122E-4]:2.847302349529E-2)[&rate=5.742938290887122E-4]:1.283842780816E-2)[&rate=5.742938290887122E-4]:2.671622304061E-1)[&rate=5.742938290887122E-4]:2.787289493855E-1)[&rate=5.742938290887122E-4]:7.2456300117E-1)[&rate=5.742938290887122E-4]:8.056710433965E-3,(61[&rate=5.742938290887122E-4]:5.533767164317E-1,34[&rate=5.742938290887122E-4]:3.621198858306E-1)[&rate=5.742938290887122E-4]:2.829155253668E-2)[&rate=5.742938290887122E-4]:1.334671073907E-1,(((32[&rate=5.742938290887122E-4]:3.655280515054E-1,(31[&rate=5.742938290887122E-4]:1.442849236516E-1,37[&rate=5.742938290887122E-4]:1.442849236516E-1)[&rate=5.742938290887122E-4]:1.365436743017E-1)[&rate=5.742938290887122E-4]:1.183063165752E-1,35[&rate=5.742938290887122E-4]:4.729054063318E-1)[&rate=5.742938290887122E-4]:7.653803473952E-2,(36[&rate=5.742938290887122E-4]:3.806104502957E-1,33[&rate=5.742938290887122E-4]:3.450913246129E-1)[&rate=5.742938290887122E-4]:1.906909142729E-1)[&rate=5.742938290887122E-4]:1.738886565991E-1)[&rate=5.742938290887122E-4]:8.270672822713E-2,(14[&rate=5.742938290887122E-4]:2.708630388214E0,(29[&rate=5.742938290887122E-4]:6.006572160024E-1,62[&rate=5.742938290887122E-4]:6.580342651828E-1)[&rate=5.742938290887122E-4]:2.248024609478E-2)[&rate=5.742938290887122E-4]:5.448606325403E-2)[&rate=5.742938290887122E-4]:7.255358791672E-2,30[&rate=5.742938290887122E-4]:7.50177113268E-1);
tree STATE_20512000 [&joint=-17999.955875421463,lnP=-17999.955875421463] = [&R] (61[&rate=5.680816792752118E-4]:8.085775960331E-1,((30[&rate=5.680816792752118E-4]:6.064705695873E-1,((36[&rate=5.680816792752118E-4]:4.669131166973E-1,33[&rate=5.680816792752118E-4]:4.313939910145E-1)[&rate=5.680816792752118E-4]:1.277644450942E-1,(35[&rate=5.680816792752118E-4]:5.477981335274E-1,(32[&rate=5.680816792752118E-4]:3.986359681407E-1,(31[&rate=5.680816792752118E-4]:2.570575571924E-1,37[&rate=5.680816792752118E-4]:2.570575571924E-1)[&rate=5.680816792752118E-4]:5.687895739617E-2)[&rate=5.680816792752118E-4]:1.600911271355E-1)[&rate=5.680816792752118E-4]:2.502150476694E-2)[&rate=5.680816792752118E-4]:1.620662318392E-1)[&rate=5.680816792752118E-4]:4.033394526662E-3,((((38[&rate=5.680816792752118E-4]:7.541605234106E-1,(((5[&rate=5.680816792752118E-4]:7.235650486119E-1,(3[&rate=5.680816792752118E-4]:4.400696031273E-1,16[&rate=5.680816792752118E-4]:5.551380962779E-1)[&rate=5.680816792752118E-4]:2.314406509641E-1)[&rate=5.680816792752118E-4]:4.290019955313E-2,(13[&rate=5.680816792752118E-4]:7.395036939189E-1,9[&rate=5.680816792752118E-4]:7.011475295354E-1)[&rate=5.680816792752118E-4]:8.175607479397E-2)[&rate=5.680816792752118E-4]:5.791174138873E-1,(((((56[&rate=5.680816792752118E-4]:1.974918063112E-1,60[&rate=5.680816792752118E-4]:2.002315323388E-1)[&rate=5.680816792752118E-4]:9.172376244429E-2,59[&rate=5.680816792752118E-4]:2.864758427281E-1)[&rate=5.680816792752118E-4]:2.963576681599E-2,57[&rate=5.680816792752118E-4]:3.215910615991E-1)[&rate=5.680816792752118E-4]:9.609055494923E-1,(((((17[&rate=5.680816792752118E-4]:4.197198425333E-1,11[&rate=5.680816792752118E-4]:3.813636781496E-1)[&rate=5.680816792752118E-4]:4.260089554396E-1,51[&rate=5.680816792752118E-4]:7.251808527673E-1)[&rate=5.680816792752118E-4]:2.155491596876E-1,(((50[&rate=5.680816792752118E-4]:5.323961143575E-2,40[&rate=5.680816792752118E-4]:1.135135840385E-1)[&rate=5.680816792752118E-4]:6.70128674295E-1,(44[&rate=5.680816792752118E-4]:6.800554773263E-1,43[&rate=5.680816792752118E-4]:6.827952033536E-1)[&rate=5.680816792752118E-4]:1.008470549799E-1)[&rate=5.680816792752118E-4]:8.482525766794E-2,45[&rate=5.680816792752118E-4]:8.876455981932E-1)[&rate=5.680816792752118E-4]:1.325364690562E-1)[&rate=5.680816792752118E-4]:2.15528184788E-2,((52[&rate=5.680816792752118E-4]:4.770673320108E-1,(42[&rate=5.680816792752118E-4]:1.261428762727E-1,(54[&rate=5.680816792752118E-4]:2.082158911741E-1,47[&rate=5.680816792752118E-4]:3.287342542077E-2)[&rate=5.680816792752118E-4]:1.097078070163E-1)[&rate=5.680816792752118E-4]:4.111984283409E-1)[&rate=5.680816792752118E-4]:1.199257208687E-1,(63[&rate=5.680816792752118E-4]:2.959770081661E-1,58[&rate=5.680816792752118E-4]:2.932372821387E-1)[&rate=5.680816792752118E-4]:3.393722090971E-1)[&rate=5.680816792752118E-4]:3.652897780542E-1)[&rate=5.680816792752118E-4]:3.74691157239E-2,((48[&rate=5.680816792752118E-4]:7.327686458388E-1,(((49[&rate=5.680816792752118E-4]:4.984671737012E-1,8[&rate=5.680816792752118E-4]:4.902479956192E-1)[&rate=5.680816792752118E-4]:1.266304426122E-1,((27[&rate=5.680816792752118E-4]:2.227123550495E-1,4[&rate=5.680816792752118E-4]:5.010961532345E-2)[&rate=5.680816792752118E-4]:4.645104572936E-1,53[&rate=5.680816792752118E-4]:5.748940452199E-1)[&rate=5.680816792752118E-4]:5.294329712112E-2)[&rate=5.680816792752118E-4]:4.428806466032E-2,(12[&rate=5.680816792752118E-4]:3.726707845453E-1,15[&rate=5.680816792752118E-4]:4.110269489289E-1)[&rate=5.680816792752118E-4]:2.967148964285E-1)[&rate=5.680816792752118E-4]:6.338296486507E-2)[&rate=5.680816792752118E-4]:7.851923701505E-2,(46[&rate=5.680816792752118E-4]:7.907512505546E-1,41[&rate=5.680816792752118E-4]:7.688334423355E-1)[&rate=5.680816792752118E-4]:1.505718024453E-2)[&rate=5.680816792752118E-4]:2.706558446256E-1)[&rate=5.680816792752118E-4]:2.795014388568E-2)[&rate=5.680816792752118E-4]:7.677007018311E-2,(((21[&rate=5.680816792752118E-4]:8.093601700562E-1,(18[&rate=5.680816792752118E-4]:6.852608344575E-1,23[&rate=5.680816792752118E-4]:7.044389166492E-1)[&rate=5.680816792752118E-4]:1.158801575166E-1)[&rate=5.680816792752118E-4]:2.790498920129E-1,(10[&rate=5.680816792752118E-4]:8.310690703634E-1,55[&rate=5.680816792752118E-4]:8.118909881717E-1)[&rate=5.680816792752118E-4]:1.724094848565E-1)[&rate=5.680816792752118E-4]:1.272377815336E-1,(39[&rate=5.680816792752118E-4]:1.158409856066E-2,((1[&rate=5.680816792752118E-4]:1.052662061321E-1,(19[&rate=5.680816792752118E-4]:6.306300518072E-1,26[&rate=5.680816792752118E-4]:6.552875860537E-1)[&rate=5.680816792752118E-4]:2.362799899414E-1)[&rate=5.680816792752118E-4]:6.232821276235E-2,22[&rate=5.680816792752118E-4]:9.484163367027E-1)[&rate=5.680816792752118E-4]:2.248115974743E-1)[&rate=5.680816792752118E-4]:5.337881353536E-2)[&rate=5.680816792752118E-4]:4.772842671266E-2)[&rate=5.680816792752118E-4]:1.835762547505E-1)[&rate=5.680816792752118E-4]:4.633723819063E-1)[&rate=5.680816792752118E-4]:6.70606520343E-1,34[&rate=5.680816792752118E-4]:3.805646333937E-1)[&rate=5.680816792752118E-4]:5.646578139943E-2,62[&rate=5.680816792752118E-4]:5.654457153397E-1)[&rate=5.680816792752118E-4]:8.628375054837E-2,(((2[&rate=5.680816792752118E-4]:7.658810839689E-1,(((7[&rate=5.680816792752118E-4]:1.146895815877E-1,6[&rate=5.680816792752118E-4]:1.146895815877E-1)[&rate=5.680816792752118E-4]:5.15206301649E-1,24[&rate=5.680816792752118E-4]:7.367451983052E-1)[&rate=5.680816792752118E-4]:6.098181652066E-2,((20[&rate=5.680816792752118E-4]:2.008180792673E-1,25[&rate=5.680816792752118E-4]:2.172564354317E-1)[&rate=5.680816792752118E-4]:4.591467636963E-1,28[&rate=5.680816792752118E-4]:7.147593635117E-1)[&rate=5.680816792752118E-4]:1.268032677525E-1)[&rate=5.680816792752118E-4]:1.517157129787E-1)[&rate=5.680816792752118E-4]:1.696247010832E0,29[&rate=5.680816792752118E-4]:5.054022919713E-1)[&rate=5.680816792752118E-4]:3.324511771343E-2,14[&rate=5.680816792752118E-4]:2.624140335802E0)[&rate=5.680816792752118E-4]:5.570500702293E-2)[&rate=5.680816792752118E-4]:1.615154740626E-2)[&rate=5.680816792752118E-4]:7.785505268419E-2);
tree STATE_20514000 [&joint=-18018.114662090284,lnP=-18018.114662090284] = [&R] ((61[&rate=5.290719032030141E-4]:7.216031714444E-1,((((33[&rate=5.290719032030141E-4]:4.776981802681E-1,30[&rate=5.290719032030141E-4]:3.629440819075E-1)[&rate=5.290719032030141E-4]:1.086252268978E-1,36[&rate=5.290719032030141E-4]:6.218425328488E-1)[&rate=5.290719032030141E-4]:1.953256519335E-2,35[&rate=5.290719032030141E-4]:6.195171745449E-1)[&rate=5.290719032030141E-4]:3.783215098196E-2,(32[&rate=5.290719032030141E-4]:5.565974352979E-1,(31[&rate=5.290719032030141E-4]:2.565457435085E-1,37[&rate=5.290719032030141E-4]:2.565457435085E-1)[&rate=5.290719032030141E-4]:2.153522382373E-1)[&rate=5.290719032030141E-4]:1.116808519777E-1)[&rate=5.290719032030141E-4]:7.245056722892E-2)[&rate=5.290719032030141E-4]:8.743250274137E-2,((29[&rate=5.290719032030141E-4]:4.231628444616E-1,((((2[&rate=5.290719032030141E-4]:5.916454707579E-1,(20[&rate=5.290719032030141E-4]:3.585596205863E-1,25[&rate=5.290719032030141E-4]:3.749979767507E-1)[&rate=5.290719032030141E-4]:4.056885898976E-1)[&rate=5.290719032030141E-4]:2.865151369855E-2,28[&rate=5.290719032030141E-4]:8.476942447305E-1)[&rate=5.290719032030141E-4]:1.726922992286E-1,24[&rate=5.290719032030141E-4]:9.765509275207E-1)[&rate=5.290719032030141E-4]:1.862114741286E-1,(7[&rate=5.290719032030141E-4]:4.572307284573E-1,6[&rate=5.290719032030141E-4]:4.572307284573E-1)[&rate=5.290719032030141E-4]:5.986823581235E-1)[&rate=5.290719032030141E-4]:1.400687889477E0)[&rate=5.290719032030141E-4]:1.773843694289E-1,((34[&rate=5.290719032030141E-4]:4.650556020614E-1,14[&rate=5.290719032030141E-4]:2.621586779545E0)[&rate=5.290719032030141E-4]:5.3846568532E-2,((38[&rate=5.290719032030141E-4]:1.358607108997E0,(((13[&rate=5.290719032030141E-4]:7.726086790953E-1,9[&rate=5.290719032030141E-4]:7.342525147119E-1)[&rate=5.290719032030141E-4]:2.367759824475E-1,(5[&rate=5.290719032030141E-4]:7.824386378663E-1,(3[&rate=5.290719032030141E-4]:6.561676554721E-1,16[&rate=5.290719032030141E-4]:7.712361486227E-1)[&rate=5.290719032030141E-4]:7.421618787372E-2)[&rate=5.290719032030141E-4]:1.721515031288E-1)[&rate=5.290719032030141E-4]:3.947408828815E-1,(((((56[&rate=5.290719032030141E-4]:7.323034753682E-2,60[&rate=5.290719032030141E-4]:7.597007356441E-2)[&rate=5.290719032030141E-4]:1.717222597471E-1,59[&rate=5.290719032030141E-4]:2.422128812565E-1)[&rate=5.290719032030141E-4]:2.212309933115E-1,57[&rate=5.290719032030141E-4]:4.68923326623E-1)[&rate=5.290719032030141E-4]:8.148268492447E-1,(((((17[&rate=5.290719032030141E-4]:5.605706800669E-1,11[&rate=5.290719032030141E-4]:5.222145156832E-1)[&rate=5.290719032030141E-4]:1.986765927673E-1,51[&rate=5.290719032030141E-4]:6.386993276286E-1)[&rate=5.290719032030141E-4]:1.302968037234E-1,(43[&rate=5.290719032030141E-4]:6.667317987703E-1,(45[&rate=5.290719032030141E-4]:6.743732784723E-1,((50[&rate=5.290719032030141E-4]:3.82300527347E-2,40[&rate=5.290719032030141E-4]:9.850402533747E-2)[&rate=5.290719032030141E-4]:4.508133089123E-1,44[&rate=5.290719032030141E-4]:5.465776082225E-1)[&rate=5.290719032030141E-4]:1.058778620308E-1)[&rate=5.290719032030141E-4]:1.153660248973E-2)[&rate=5.290719032030141E-4]:1.625383051845E-1)[&rate=5.290719032030141E-4]:1.677129414841E-1,((((47[&rate=5.290719032030141E-4]:4.278402734272E-1,42[&rate=5.290719032030141E-4]:4.114019172628E-1)[&rate=5.290719032030141E-4]:2.212749980434E-1,54[&rate=5.290719032030141E-4]:8.24457737224E-1)[&rate=5.290719032030141E-4]:1.661152944004E-1,(63[&rate=5.290719032030141E-4]:2.391244935262E-1,58[&rate=5.290719032030141E-4]:2.363847674989E-1)[&rate=5.290719032030141E-4]:5.377499079613E-1)[&rate=5.290719032030141E-4]:3.455120343382E-2,52[&rate=5.290719032030141E-4]:7.730694405377E-1)[&rate=5.290719032030141E-4]:1.636396322984E-1)[&rate=5.290719032030141E-4]:9.12405699578E-2,(((46[&rate=5.290719032030141E-4]:7.501639336866E-1,41[&rate=5.290719032030141E-4]:7.282461254675E-1)[&rate=5.290719032030141E-4]:8.134483825431E-2,53[&rate=5.290719032030141E-4]:8.397279500232E-1)[&rate=5.290719032030141E-4]:1.488415906491E-1,((((48[&rate=5.290719032030141E-4]:6.330729238015E-1,8[&rate=5.290719032030141E-4]:6.248537457194E-1)[&rate=5.290719032030141E-4]:1.423140965437E-1,49[&rate=5.290719032030141E-4]:7.753870203452E-1)[&rate=5.290719032030141E-4]:2.048406732944E-2,(27[&rate=5.290719032030141E-4]:2.787633143161E-1,4[&rate=5.290719032030141E-4]:1.061605745901E-1)[&rate=5.290719032030141E-4]:6.321762665094E-1)[&rate=5.290719032030141E-4]:4.055188865021E-2,(12[&rate=5.290719032030141E-4]:5.001987667491E-1,15[&rate=5.290719032030141E-4]:5.385549311327E-1)[&rate=5.290719032030141E-4]:3.362242095758E-1)[&rate=5.290719032030141E-4]:1.494068383199E-1)[&rate=5.290719032030141E-4]:1.243116089711E-1)[&rate=5.290719032030141E-4]:1.006012525679E-3)[&rate=5.290719032030141E-4]:5.516109680662E-2,(((21[&rate=5.290719032030141E-4]:9.430029767593E-1,(18[&rate=5.290719032030141E-4]:6.955191623835E-1,23[&rate=5.290719032030141E-4]:7.146972445753E-1)[&rate=5.290719032030141E-4]:2.392646362937E-1)[&rate=5.290719032030141E-4]:7.301831534238E-2,(10[&rate=5.290719032030141E-4]:7.574659038882E-1,55[&rate=5.290719032030141E-4]:7.382878216965E-1)[&rate=5.290719032030141E-4]:1.736238813642E-1)[&rate=5.290719032030141E-4]:1.442931997009E-1,(((1[&rate=5.290719032030141E-4]:1.04519741837E-1,(19[&rate=5.290719032030141E-4]:8.485110063869E-1,26[&rate=5.290719032030141E-4]:8.731685406334E-1)[&rate=5.290719032030141E-4]:1.765257106651E-2)[&rate=5.290719032030141E-4]:5.386436605807E-2,22[&rate=5.290719032030141E-4]:9.392060257033E-1)[&rate=5.290719032030141E-4]:2.25806637631E-1,39[&rate=5.290719032030141E-4]:3.368827717857E-3)[&rate=5.290719032030141E-4]:6.260732577982E-3)[&rate=5.290719032030141E-4]:8.270636991269E-2)[&rate=5.290719032030141E-4]:2.076800251749E-1)[&rate=5.290719032030141E-4]:1.064070605669E0)[&rate=5.290719032030141E-4]:1.990740471604E-1,62[&rate=5.290719032030141E-4]:6.418940463442E-1)[&rate=5.290719032030141E-4]:5.423424795751E-3)[&rate=5.290719032030141E-4]:1.060679193081E-2)[&rate=5.290719032030141E-4]:8.826988106042E-2);
tree STATE_20516000 [&joint=-18020.146064537323,lnP=-18020.146064537323] = [&R] (30[&rate=5.412815510847843E-4]:7.587305119096E-1,(62[&rate=5.412815510847843E-4]:6.881109451146E-1,(14[&rate=5.412815510847843E-4]:2.694279417983E0,(((((36[&rate=5.412815510847843E-4]:5.122862616122E-1,33[&rate=5.412815510847843E-4]:4.767671359293E-1)[&rate=5.412815510847843E-4]:3.675488046691E-2,(32[&rate=5.412815510847843E-4]:4.093003812511E-1,(31[&rate=5.412815510847843E-4]:2.238175229776E-1,37[&rate=5.412815510847843E-4]:2.238175229776E-1)[&rate=5.412815510847843E-4]:1.007834047215E-1)[&rate=5.412815510847843E-4]:1.288117990795E-1)[&rate=5.412815510847843E-4]:6.957664735884E-2,(38[&rate=5.412815510847843E-4]:5.345222261944E-1,(((13[&rate=5.412815510847843E-4]:3.834349646926E-1,9[&rate=5.412815510847843E-4]:3.450788003092E-1)[&rate=5.412815510847843E-4]:3.191470381939E-1,(5[&rate=5.412815510847843E-4]:5.601840870657E-1,(3[&rate=5.412815510847843E-4]:4.799314130166E-1,16[&rate=5.412815510847843E-4]:5.949999061672E-1)[&rate=5.412815510847843E-4]:2.819787952859E-2)[&rate=5.412815510847843E-4]:8.760339527304E-2)[&rate=5.412815510847843E-4]:6.260353354569E-1,((((56[&rate=5.412815510847843E-4]:4.130495480112E-1,57[&rate=5.412815510847843E-4]:4.157892740387E-1)[&rate=5.412815510847843E-4]:7.75092673403E-2,(60[&rate=5.412815510847843E-4]:4.694753092031E-1,59[&rate=5.412815510847843E-4]:4.639958571481E-1)[&rate=5.412815510847843E-4]:2.382323217599E-2)[&rate=5.412815510847843E-4]:7.950991456028E-1,(((((17[&rate=5.412815510847843E-4]:4.523875755796E-1,11[&rate=5.412815510847843E-4]:4.140314111959E-1)[&rate=5.412815510847843E-4]:2.622199605833E-1,51[&rate=5.412815510847843E-4]:5.940595909573E-1)[&rate=5.412815510847843E-4]:8.4745826505E-2,(45[&rate=5.412815510847843E-4]:5.962025837227E-1,((43[&rate=5.412815510847843E-4]:2.938363490818E-1,44[&rate=5.412815510847843E-4]:2.910966230544E-1)[&rate=5.412815510847843E-4]:1.658720645114E-1,(50[&rate=5.412815510847843E-4]:2.89299494372E-1,40[&rate=5.412815510847843E-4]:3.495734669748E-1)[&rate=5.412815510847843E-4]:1.101349466184E-1)[&rate=5.412815510847843E-4]:1.173160879378E-1)[&rate=5.412815510847843E-4]:1.620548885342E-1)[&rate=5.412815510847843E-4]:1.8979139685E-1,((52[&rate=5.412815510847843E-4]:6.872386569353E-1,(54[&rate=5.412815510847843E-4]:5.54926049932E-1,(47[&rate=5.412815510847843E-4]:3.518024028774E-2,42[&rate=5.412815510847843E-4]:1.874188412336E-2)[&rate=5.412815510847843E-4]:3.444033438909E-1)[&rate=5.412815510847843E-4]:3.843674015238E-1)[&rate=5.412815510847843E-4]:3.286421238097E-2,(63[&rate=5.412815510847843E-4]:3.746561022932E-1,58[&rate=5.412815510847843E-4]:3.719163762658E-1)[&rate=5.412815510847843E-4]:3.838029314067E-1)[&rate=5.412815510847843E-4]:1.484939449961E-1)[&rate=5.412815510847843E-4]:8.167220860662E-2,(((((12[&rate=5.412815510847843E-4]:2.600362690665E-1,15[&rate=5.412815510847843E-4]:2.983924334502E-1)[&rate=5.412815510847843E-4]:3.641143529751E-1,(27[&rate=5.412815510847843E-4]:5.478897291336E-1,4[&rate=5.412815510847843E-4]:3.752869894076E-1)[&rate=5.412815510847843E-4]:1.913293860588E-1)[&rate=5.412815510847843E-4]:2.661316801748E-2,(53[&rate=5.412815510847843E-4]:4.148555060435E-1,8[&rate=5.412815510847843E-4]:4.038966019338E-1)[&rate=5.412815510847843E-4]:2.386480100431E-1)[&rate=5.412815510847843E-4]:2.633565839886E-3,48[&rate=5.412815510847843E-4]:6.533973558989E-1)[&rate=5.412815510847843E-4]:1.321047601675E-1,((41[&rate=5.412815510847843E-4]:6.276639272492E-1,46[&rate=5.412815510847843E-4]:6.495817354683E-1)[&rate=5.412815510847843E-4]:1.111718650077E-1,49[&rate=5.412815510847843E-4]:7.662330525307E-1)[&rate=5.412815510847843E-4]:1.926906353572E-2)[&rate=5.412815510847843E-4]:2.469586876744E-1)[&rate=5.412815510847843E-4]:8.333414351483E-2)[&rate=5.412815510847843E-4]:2.589843620476E-2,(((21[&rate=5.412815510847843E-4]:8.517658601196E-1,(18[&rate=5.412815510847843E-4]:6.517395136732E-1,23[&rate=5.412815510847843E-4]:6.70917595865E-1)[&rate=5.412815510847843E-4]:1.918071683643E-1)[&rate=5.412815510847843E-4]:1.297372878638E-1,(10[&rate=5.412815510847843E-4]:6.856948397516E-1,55[&rate=5.412815510847843E-4]:6.665167575598E-1)[&rate=5.412815510847843E-4]:2.108768013826E-1)[&rate=5.412815510847843E-4]:2.057086544682E-1,(((1[&rate=5.412815510847843E-4]:1.013211732134E-1,(19[&rate=5.412815510847843E-4]:7.384214585938E-1,26[&rate=5.412815510847843E-4]:7.630789928402E-1)[&rate=5.412815510847843E-4]:1.245435502361E-1)[&rate=5.412815510847843E-4]:5.077887746878E-2,22[&rate=5.412815510847843E-4]:9.329219684904E-1)[&rate=5.412815510847843E-4]:2.472188088387E-1,39[&rate=5.412815510847843E-4]:1.849694171272E-2)[&rate=5.412815510847843E-4]:1.802992923226E-2)[&rate=5.412815510847843E-4]:3.119390977586E-2)[&rate=5.412815510847843E-4]:1.567869685816E-1)[&rate=5.412815510847843E-4]:3.154939289469E-1)[&rate=5.412815510847843E-4]:9.069864981938E-1)[&rate=5.412815510847843E-4]:4.719183860271E-2,(34[&rate=5.412815510847843E-4]:2.844547722408E-1,35[&rate=5.412815510847843E-4]:4.839083241532E-1)[&rate=5.412815510847843E-4]:1.600433803902E-1)[&rate=5.412815510847843E-4]:7.99353507782E-2,((61[&rate=5.412815510847843E-4]:6.33645924285E-1,29[&rate=5.412815510847843E-4]:5.1342734505E-1)[&rate=5.412815510847843E-4]:5.138905273572E-2,((24[&rate=5.412815510847843E-4]:7.408390130693E-1,(7[&rate=5.412815510847843E-4]:2.988944648087E-1,6[&rate=5.412815510847843E-4]:2.988944648087E-1)[&rate=5.412815510847843E-4]:3.350952331921E-1)[&rate=5.412815510847843E-4]:3.932412023837E-1,((20[&rate=5.412815510847843E-4]:4.722327247367E-1,25[&rate=5.412815510847843E-4]:4.886710809011E-1)[&rate=5.412815510847843E-4]:3.881659240982E-1,(2[&rate=5.412815510847843E-4]:6.736792212133E-1,28[&rate=5.412815510847843E-4]:9.010764814874E-1)[&rate=5.412815510847843E-4]:1.411668789558E-2)[&rate=5.412815510847843E-4]:2.627226625084E-1)[&rate=5.412815510847843E-4]:1.571023628998E0)[&rate=5.412815510847843E-4]:3.065535698957E-2)[&rate=5.412815510847843E-4]:1.331473709049E-2)[&rate=5.412815510847843E-4]:2.194740406848E-2)[&rate=5.412815510847843E-4]:1.279966159753E-1);
tree STATE_20518000 [&joint=-18030.978013427197,lnP=-18030.978013427197] = [&R] (30[&rate=5.841186697117762E-4]:8.361989945656E-1,(61[&rate=5.841186697117762E-4]:8.640397507975E-1,(((14[&rate=5.841186697117762E-4]:2.693345253134E0,62[&rate=5.841186697117762E-4]:6.652293761973E-1)[&rate=5.841186697117762E-4]:2.053886809582E-2,((28[&rate=5.841186697117762E-4]:8.696031063876E-1,(2[&rate=5.841186697117762E-4]:6.323319107133E-1,(20[&rate=5.841186697117762E-4]:3.901134839339E-1,25[&rate=5.841186697117762E-4]:4.065518400983E-1)[&rate=5.841186697117762E-4]:4.148211665054E-1)[&rate=5.841186697117762E-4]:9.873935400232E-3)[&rate=5.841186697117762E-4]:4.165493609016E-1,(24[&rate=5.841186697117762E-4]:9.491000200792E-1,(7[&rate=5.841186697117762E-4]:2.822458493363E-1,6[&rate=5.841186697117762E-4]:2.822458493363E-1)[&rate=5.841186697117762E-4]:5.600048556743E-1)[&rate=5.841186697117762E-4]:2.932168307716E-1)[&rate=5.841186697117762E-4]:1.526361790927E0)[&rate=5.841186697117762E-4]:6.37117539378E-2,(29[&rate=5.841186697117762E-4]:6.33725178488E-1,(33[&rate=5.841186697117762E-4]:7.163244068474E-1,(((35[&rate=5.841186697117762E-4]:3.55412769208E-1,36[&rate=5.841186697117762E-4]:3.772706927052E-1)[&rate=5.841186697117762E-4]:3.210269337171E-1,(38[&rate=5.841186697117762E-4]:8.106557038354E-1,(((13[&rate=5.841186697117762E-4]:8.151871819489E-1,9[&rate=5.841186697117762E-4]:7.768310175654E-1)[&rate=5.841186697117762E-4]:2.845040066125E-1,(5[&rate=5.841186697117762E-4]:6.14287719247E-1,(3[&rate=5.841186697117762E-4]:1.954647340398E-1,16[&rate=5.841186697117762E-4]:3.105332271904E-1)[&rate=5.841186697117762E-4]:3.667681906867E-1)[&rate=5.841186697117762E-4]:4.306089487666E-1)[&rate=5.841186697117762E-4]:3.005530845329E-1,(((((((45[&rate=5.841186697117762E-4]:5.072952329342E-1,((43[&rate=5.841186697117762E-4]:1.721202387074E-1,44[&rate=5.841186697117762E-4]:1.6938051268E-1)[&rate=5.841186697117762E-4]:1.758163339357E-1,(50[&rate=5.841186697117762E-4]:2.277451685569E-1,40[&rate=5.841186697117762E-4]:2.880191411597E-1)[&rate=5.841186697117762E-4]:5.991743148341E-2)[&rate=5.841186697117762E-4]:1.401805780994E-1)[&rate=5.841186697117762E-4]:2.15233098362E-1,(17[&rate=5.841186697117762E-4]:5.016555355357E-1,11[&rate=5.841186697117762E-4]:4.63299371152E-1)[&rate=5.841186697117762E-4]:2.619686861715E-1)[&rate=5.841186697117762E-4]:9.368194910876E-4,51[&rate=5.841186697117762E-4]:6.440130959928E-1)[&rate=5.841186697117762E-4]:2.299537401984E-1,(((63[&rate=5.841186697117762E-4]:2.105315750618E-1,58[&rate=5.841186697117762E-4]:2.077918490345E-1)[&rate=5.841186697117762E-4]:5.019175322466E-1,52[&rate=5.841186697117762E-4]:6.740929429247E-1)[&rate=5.841186697117762E-4]:5.268065054366E-2,((42[&rate=5.841186697117762E-4]:3.749036415024E-1,47[&rate=5.841186697117762E-4]:3.913419976668E-1)[&rate=5.841186697117762E-4]:2.39574806754E-1,54[&rate=5.841186697117762E-4]:8.062592701742E-1)[&rate=5.841186697117762E-4]:1.725691178147E-1)[&rate=5.841186697117762E-4]:1.471932427229E-1)[&rate=5.841186697117762E-4]:9.224056017796E-2,((49[&rate=5.841186697117762E-4]:7.174408741023E-1,(41[&rate=5.841186697117762E-4]:5.912154061735E-1,46[&rate=5.841186697117762E-4]:6.131332143926E-1)[&rate=5.841186697117762E-4]:9.882820765503E-2)[&rate=5.841186697117762E-4]:9.412755172106E-2,((8[&rate=5.841186697117762E-4]:6.451900574585E-1,(27[&rate=5.841186697117762E-4]:4.710142782839E-1,4[&rate=5.841186697117762E-4]:2.984115385579E-1)[&rate=5.841186697117762E-4]:2.974634504075E-1)[&rate=5.841186697117762E-4]:3.714778096658E-2,((12[&rate=5.841186697117762E-4]:1.502616498087E-1,15[&rate=5.841186697117762E-4]:1.886178141924E-1)[&rate=5.841186697117762E-4]:5.229306261862E-1,(53[&rate=5.841186697117762E-4]:6.292455863241E-1,48[&rate=5.841186697117762E-4]:6.265058602965E-1)[&rate=5.841186697117762E-4]:4.668641569844E-2)[&rate=5.841186697117762E-4]:1.736474051218E-2)[&rate=5.841186697117762E-4]:1.210114093163E-1)[&rate=5.841186697117762E-4]:2.368307513676E-1)[&rate=5.841186697117762E-4]:7.45594492868E-2,((1[&rate=5.841186697117762E-4]:4.751655741093E-2,(22[&rate=5.841186697117762E-4]:8.124520631792E-1,(26[&rate=5.841186697117762E-4]:6.710023748102E-1,19[&rate=5.841186697117762E-4]:6.463448405638E-1)[&rate=5.841186697117762E-4]:1.469291404237E-1)[&rate=5.841186697117762E-4]:1.588641203992E-2)[&rate=5.841186697117762E-4]:3.533332953927E-1,(((56[&rate=5.841186697117762E-4]:3.574027762749E-1,60[&rate=5.841186697117762E-4]:3.601425023024E-1)[&rate=5.841186697117762E-4]:4.079290397091E-2,59[&rate=5.841186697117762E-4]:3.954559542184E-1)[&rate=5.841186697117762E-4]:1.470654427304E-1,57[&rate=5.841186697117762E-4]:5.480008490037E-1)[&rate=5.841186697117762E-4]:7.186024284575E-1)[&rate=5.841186697117762E-4]:2.895808874281E-2)[&rate=5.841186697117762E-4]:7.383836907135E-2,(39[&rate=5.841186697117762E-4]:4.346923211512E-2,((21[&rate=5.841186697117762E-4]:6.459380114698E-1,(18[&rate=5.841186697117762E-4]:2.577923886671E-1,23[&rate=5.841186697117762E-4]:2.769704708588E-1)[&rate=5.841186697117762E-4]:3.799264447207E-1)[&rate=5.841186697117762E-4]:2.002332408687E-1,(10[&rate=5.841186697117762E-4]:6.746956960823E-1,55[&rate=5.841186697117762E-4]:6.555176138906E-1)[&rate=5.841186697117762E-4]:8.654404940697E-2)[&rate=5.841186697117762E-4]:3.479829112833E-1)[&rate=5.841186697117762E-4]:7.935516069452E-2)[&rate=5.841186697117762E-4]:1.733102912437E-1)[&rate=5.841186697117762E-4]:5.20000471837E-1)[&rate=5.841186697117762E-4]:7.105328575371E-1)[&rate=5.841186697117762E-4]:4.120370625196E-2,((32[&rate=5.841186697117762E-4]:5.012738807319E-1,(31[&rate=5.841186697117762E-4]:1.997938426393E-1,37[&rate=5.841186697117762E-4]:1.997938426393E-1)[&rate=5.841186697117762E-4]:2.167805845405E-1)[&rate=5.841186697117762E-4]:1.809237658932E-1,34[&rate=5.841186697117762E-4]:4.718151329639E-1)[&rate=5.841186697117762E-4]:4.637472430063E-2)[&rate=5.841186697117762E-4]:1.234219985608E-2)[&rate=5.841186697117762E-4]:3.215487000123E-2)[&rate=5.841186697117762E-4]:5.837777056256E-2)[&rate=5.841186697117762E-4]:5.171822251201E-2)[&rate=5.841186697117762E-4]:9.237782300298E-2);
tree STATE_20520000 [&joint=-17998.528482291422,lnP=-17998.528482291422] = [&R] (((29[&rate=5.038236017147157E-4]:6.022806783838E-1,(24[&rate=5.038236017147157E-4]:1.113357662059E0,(((2[&rate=5.038236017147157E-4]:4.192592603577E-1,28[&rate=5.038236017147157E-4]:6.466565206317E-1)[&rate=5.038236017147157E-4]:1.683214351111E-1,(20[&rate=5.038236017147157E-4]:5.627854841789E-1,25[&rate=5.038236017147157E-4]:5.792238403432E-1)[&rate=5.038236017147157E-4]:1.973979510159E-1)[&rate=5.038236017147157E-4]:2.976968371255E-2,(7[&rate=5.038236017147157E-4]:2.668328334464E-1,6[&rate=5.038236017147157E-4]:2.668328334464E-1)[&rate=5.038236017147157E-4]:4.27229874502E-1)[&rate=5.038236017147157E-4]:3.124456390419E-1)[&rate=5.038236017147157E-4]:1.62921046299E0)[&rate=5.038236017147157E-4]:6.028225991219E-2,(62[&rate=5.038236017147157E-4]:7.018243602795E-1,(61[&rate=5.038236017147157E-4]:7.15871452532E-1,30[&rate=5.038236017147157E-4]:5.956528732971E-1)[&rate=5.038236017147157E-4]:4.879443780204E-2)[&rate=5.038236017147157E-4]:1.811562719681E-2)[&rate=5.038236017147157E-4]:3.968990600524E-2,((14[&rate=5.038236017147157E-4]:2.523159844738E0,34[&rate=5.038236017147157E-4]:3.666286672549E-1)[&rate=5.038236017147157E-4]:2.093675855051E-1,(((32[&rate=5.038236017147157E-4]:6.542209890323E-1,(31[&rate=5.038236017147157E-4]:3.988660447756E-1,37[&rate=5.038236017147157E-4]:3.988660447756E-1)[&rate=5.038236017147157E-4]:1.706554907046E-1)[&rate=5.038236017147157E-4]:4.993665608179E-2,(33[&rate=5.038236017147157E-4]:5.844565401299E-1,36[&rate=5.038236017147157E-4]:6.199756658128E-1)[&rate=5.038236017147157E-4]:9.511094104974E-2)[&rate=5.038236017147157E-4]:3.435842700652E-2,(35[&rate=5.038236017147157E-4]:6.422025074898E-1,(38[&rate=5.038236017147157E-4]:1.011230716726E0,(((3[&rate=5.038236017147157E-4]:4.762299003771E-1,16[&rate=5.038236017147157E-4]:5.912983935277E-1)[&rate=5.038236017147157E-4]:1.859416580117E-1,(5[&rate=5.038236017147157E-4]:6.598505186925E-1,(13[&rate=5.038236017147157E-4]:3.229696749503E-1,9[&rate=5.038236017147157E-4]:2.846135105669E-1)[&rate=5.038236017147157E-4]:3.9167536429E-1)[&rate=5.038236017147157E-4]:5.437583421675E-2)[&rate=5.038236017147157E-4]:5.355801165673E-1,((((21[&rate=5.038236017147157E-4]:6.296713861341E-1,(18[&rate=5.038236017147157E-4]:5.53130246039E-1,23[&rate=5.038236017147157E-4]:5.723083282308E-1)[&rate=5.038236017147157E-4]:6.832196201299E-2)[&rate=5.038236017147157E-4]:2.906427893492E-1,(10[&rate=5.038236017147157E-4]:5.151010508537E-1,55[&rate=5.038236017147157E-4]:4.95922968662E-1)[&rate=5.038236017147157E-4]:3.202816177803E-1)[&rate=5.038236017147157E-4]:2.886278674484E-1,(39[&rate=5.038236017147157E-4]:3.820798236684E-2,(22[&rate=5.038236017147157E-4]:1.049359857682E0,((19[&rate=5.038236017147157E-4]:7.239873507148E-1,26[&rate=5.038236017147157E-4]:7.486448849612E-1)[&rate=5.038236017147157E-4]:2.57806915224E-1,1[&rate=5.038236017147157E-4]:2.201504303223E-1)[&rate=5.038236017147157E-4]:4.838750955137E-2)[&rate=5.038236017147157E-4]:1.504919603013E-1)[&rate=5.038236017147157E-4]:2.004912905817E-2)[&rate=5.038236017147157E-4]:2.729602495427E-2,(((59[&rate=5.038236017147157E-4]:3.539092609979E-1,(60[&rate=5.038236017147157E-4]:3.225036879311E-1,56[&rate=5.038236017147157E-4]:3.197639619035E-1)[&rate=5.038236017147157E-4]:3.688502512176E-2)[&rate=5.038236017147157E-4]:3.468793557115E-1,57[&rate=5.038236017147157E-4]:7.062680687644E-1)[&rate=5.038236017147157E-4]:5.878451891821E-1,(((((17[&rate=5.038236017147157E-4]:4.653776787348E-1,11[&rate=5.038236017147157E-4]:4.270215143511E-1)[&rate=5.038236017147157E-4]:3.202172129321E-1,51[&rate=5.038236017147157E-4]:6.650469464613E-1)[&rate=5.038236017147157E-4]:9.03981111753E-2,(45[&rate=5.038236017147157E-4]:6.615760195639E-1,((44[&rate=5.038236017147157E-4]:5.376043815177E-1,(50[&rate=5.038236017147157E-4]:5.594353575215E-2,40[&rate=5.038236017147157E-4]:1.162175083549E-1)[&rate=5.038236017147157E-4]:4.241265991901E-1)[&rate=5.038236017147157E-4]:1.104705193354E-2,43[&rate=5.038236017147157E-4]:5.513911594786E-1)[&rate=5.038236017147157E-4]:9.100677789353E-2)[&rate=5.038236017147157E-4]:1.733210928672E-1)[&rate=5.038236017147157E-4]:1.35170903726E-1,(((63[&rate=5.038236017147157E-4]:4.206470741946E-1,58[&rate=5.038236017147157E-4]:4.179073481672E-1)[&rate=5.038236017147157E-4]:3.670680435168E-1,(47[&rate=5.038236017147157E-4]:3.292153419396E-1,(42[&rate=5.038236017147157E-4]:2.436168497655E-1,54[&rate=5.038236017147157E-4]:4.353976716833E-1)[&rate=5.038236017147157E-4]:6.916013600965E-2)[&rate=5.038236017147157E-4]:4.968559401553E-1)[&rate=5.038236017147157E-4]:3.567758348374E-2,52[&rate=5.038236017147157E-4]:7.850365368115E-1)[&rate=5.038236017147157E-4]:1.055794245511E-1)[&rate=5.038236017147157E-4]:1.168055177148E-1,((49[&rate=5.038236017147157E-4]:8.076872936955E-1,(53[&rate=5.038236017147157E-4]:6.982961143173E-1,((48[&rate=5.038236017147157E-4]:6.196596459108E-1,(27[&rate=5.038236017147157E-4]:3.396440631951E-1,4[&rate=5.038236017147157E-4]:1.670413234691E-1)[&rate=5.038236017147157E-4]:3.950840758665E-1)[&rate=5.038236017147157E-4]:7.538585044009E-2,(8[&rate=5.038236017147157E-4]:6.479690844699E-1,(12[&rate=5.038236017147157E-4]:3.740333398334E-1,15[&rate=5.038236017147157E-4]:4.123895042171E-1)[&rate=5.038236017147157E-4]:2.821549227186E-1)[&rate=5.038236017147157E-4]:3.885723379885E-2)[&rate=5.038236017147157E-4]:5.10891938808E-4)[&rate=5.038236017147157E-4]:1.121309054058E-1)[&rate=5.038236017147157E-4]:1.095172792499E-2,(46[&rate=5.038236017147157E-4]:7.048964564336E-1,41[&rate=5.038236017147157E-4]:6.829786482145E-1)[&rate=5.038236017147157E-4]:1.082631131321E-1)[&rate=5.038236017147157E-4]:2.709742382788E-1)[&rate=5.038236017147157E-4]:3.189725832092E-2)[&rate=5.038236017147157E-4]:3.80152208986E-2)[&rate=5.038236017147157E-4]:1.149382646042E-1)[&rate=5.038236017147157E-4]:8.162187677973E-1)[&rate=5.038236017147157E-4]:4.757206492114E-1)[&rate=5.038236017147157E-4]:8.538460288203E-2)[&rate=5.038236017147157E-4]:4.786269430065E-2)[&rate=5.038236017147157E-4]:5.521834017502E-2);
tree STATE_20522000 [&joint=-17990.446453802673,lnP=-17990.446453802673] = [&R] (((32[&rate=5.874985117068818E-4]:6.437074444796E-1,(31[&rate=5.874985117068818E-4]:1.533151380753E-1,37[&rate=5.874985117068818E-4]:1.533151380753E-1)[&rate=5.874985117068818E-4]:4.056928528523E-1)[&rate=5.874985117068818E-4]:1.722175280601E-1,((35[&rate=5.874985117068818E-4]:6.068786511301E-1,(38[&rate=5.874985117068818E-4]:7.452892259533E-1,(((13[&rate=5.874985117068818E-4]:6.240188850139E-1,9[&rate=5.874985117068818E-4]:5.856627206305E-1)[&rate=5.874985117068818E-4]:3.819911342941E-1,(5[&rate=5.874985117068818E-4]:3.828107378098E-1,(3[&rate=5.874985117068818E-4]:1.642437183357E-1,16[&rate=5.874985117068818E-4]:2.793122114863E-1)[&rate=5.874985117068818E-4]:1.665122249536E-1)[&rate=5.874985117068818E-4]:5.684047609504E-1)[&rate=5.874985117068818E-4]:2.888647982452E-1,(((60[&rate=5.874985117068818E-4]:2.735016262777E-1,(56[&rate=5.874985117068818E-4]:2.408171303837E-1,59[&rate=5.874985117068818E-4]:2.380774043563E-1)[&rate=5.874985117068818E-4]:2.99447698664E-2)[&rate=5.874985117068818E-4]:1.408816098456E-1,57[&rate=5.874985117068818E-4]:4.143832361233E-1)[&rate=5.874985117068818E-4]:9.483772638549E-1,(((52[&rate=5.874985117068818E-4]:8.366707291929E-1,(((51[&rate=5.874985117068818E-4]:6.98702721425E-1,((44[&rate=5.874985117068818E-4]:3.963126043291E-1,((50[&rate=5.874985117068818E-4]:2.689577067749E-2,40[&rate=5.874985117068818E-4]:8.716974328026E-2)[&rate=5.874985117068818E-4]:2.788676020619E-1,43[&rate=5.874985117068818E-4]:3.660373453421E-1)[&rate=5.874985117068818E-4]:3.301498501431E-2)[&rate=5.874985117068818E-4]:2.266915804498E-1,45[&rate=5.874985117068818E-4]:6.44921992998E-1)[&rate=5.874985117068818E-4]:1.332327832215E-1)[&rate=5.874985117068818E-4]:9.479747209357E-2,(17[&rate=5.874985117068818E-4]:3.908448167137E-1,11[&rate=5.874985117068818E-4]:3.5248865233E-1)[&rate=5.874985117068818E-4]:5.232033220104E-1)[&rate=5.874985117068818E-4]:3.491011001518E-2,((63[&rate=5.874985117068818E-4]:2.634286861577E-1,58[&rate=5.874985117068818E-4]:2.606889601304E-1)[&rate=5.874985117068818E-4]:3.957258115344E-1,((47[&rate=5.874985117068818E-4]:1.24802456739E-1,42[&rate=5.874985117068818E-4]:1.083641005747E-1)[&rate=5.874985117068818E-4]:8.391597868086E-2,54[&rate=5.874985117068818E-4]:3.840609011733E-1)[&rate=5.874985117068818E-4]:4.887922266557E-1)[&rate=5.874985117068818E-4]:2.076119702253E-1)[&rate=5.874985117068818E-4]:8.260425659177E-3)[&rate=5.874985117068818E-4]:1.075495499835E-1,(((49[&rate=5.874985117068818E-4]:6.281619209789E-1,((27[&rate=5.874985117068818E-4]:3.651908364673E-1,4[&rate=5.874985117068818E-4]:1.925880967413E-1)[&rate=5.874985117068818E-4]:3.497540350225E-1,(53[&rate=5.874985117068818E-4]:6.00493444477E-1,(12[&rate=5.874985117068818E-4]:3.198444309672E-1,15[&rate=5.874985117068818E-4]:3.582005953508E-1)[&rate=5.874985117068818E-4]:2.779092874823E-1)[&rate=5.874985117068818E-4]:2.122659889547E-3)[&rate=5.874985117068818E-4]:2.828554263992E-2)[&rate=5.874985117068818E-4]:7.62142747682E-2,(48[&rate=5.874985117068818E-4]:6.770467720602E-1,8[&rate=5.874985117068818E-4]:6.688275939781E-1)[&rate=5.874985117068818E-4]:2.732942368692E-2)[&rate=5.874985117068818E-4]:2.341724421284E-1,(46[&rate=5.874985117068818E-4]:5.990680322061E-1,41[&rate=5.874985117068818E-4]:5.77150223987E-1)[&rate=5.874985117068818E-4]:3.340011536147E-1)[&rate=5.874985117068818E-4]:8.786342212281E-2)[&rate=5.874985117068818E-4]:1.234585263242E-1,(39[&rate=5.874985117068818E-4]:1.27053464541E-2,((22[&rate=5.874985117068818E-4]:1.000359481617E0,((19[&rate=5.874985117068818E-4]:4.90816409289E-1,26[&rate=5.874985117068818E-4]:5.154739435354E-1)[&rate=5.874985117068818E-4]:3.821259194567E-1,1[&rate=5.874985117068818E-4]:1.112984931292E-1)[&rate=5.874985117068818E-4]:1.082390706793E-1)[&rate=5.874985117068818E-4]:1.628918074106E-1,((21[&rate=5.874985117068818E-4]:6.733191258424E-1,(18[&rate=5.874985117068818E-4]:4.11145693963E-1,23[&rate=5.874985117068818E-4]:4.303237761547E-1)[&rate=5.874985117068818E-4]:2.539542537973E-1)[&rate=5.874985117068818E-4]:1.456498139544E-1,(10[&rate=5.874985117068818E-4]:6.070493554036E-1,55[&rate=5.874985117068818E-4]:5.878712732119E-1)[&rate=5.874985117068818E-4]:1.269880775439E-1)[&rate=5.874985117068818E-4]:3.333234451208E-1)[&rate=5.874985117068818E-4]:1.109789304325E-2)[&rate=5.874985117068818E-4]:6.319263712881E-2)[&rate=5.874985117068818E-4]:4.028717392946E-2)[&rate=5.874985117068818E-4]:7.458007099986E-2)[&rate=5.874985117068818E-4]:5.60003449496E-1)[&rate=5.874985117068818E-4]:7.063382836242E-1)[&rate=5.874985117068818E-4]:1.515130379774E-1,(30[&rate=5.874985117068818E-4]:5.744085684258E-1,(33[&rate=5.874985117068818E-4]:5.342249359115E-1,36[&rate=5.874985117068818E-4]:5.697440615944E-1)[&rate=5.874985117068818E-4]:1.549377308749E-1)[&rate=5.874985117068818E-4]:5.556782013537E-2)[&rate=5.874985117068818E-4]:4.660432168349E-2)[&rate=5.874985117068818E-4]:8.130365601042E-2,(((((14[&rate=5.874985117068818E-4]:2.371054699028E0,34[&rate=5.874985117068818E-4]:2.145235215449E-1)[&rate=5.874985117068818E-4]:1.601598374649E-1,61[&rate=5.874985117068818E-4]:5.659401896109E-1)[&rate=5.874985117068818E-4]:5.911891046718E-2,62[&rate=5.874985117068818E-4]:5.622175700235E-1)[&rate=5.874985117068818E-4]:8.169729449134E-2,(2[&rate=5.874985117068818E-4]:8.852489861036E-1,(((24[&rate=5.874985117068818E-4]:5.663760194555E-1,(7[&rate=5.874985117068818E-4]:1.625360311201E-1,6[&rate=5.874985117068818E-4]:1.625360311201E-1)[&rate=5.874985117068818E-4]:2.969906732668E-1)[&rate=5.874985117068818E-4]:2.197700770417E-1,(20[&rate=5.874985117068818E-4]:2.341981280229E-1,25[&rate=5.874985117068818E-4]:2.506364841873E-1)[&rate=5.874985117068818E-4]:5.409890643646E-1)[&rate=5.874985117068818E-4]:1.068578741383E-1,28[&rate=5.874985117068818E-4]:9.368395870739E-1)[&rate=5.874985117068818E-4]:1.758066593037E-1)[&rate=5.874985117068818E-4]:1.65801463206E0)[&rate=5.874985117068818E-4]:2.132579454782E-2,29[&rate=5.874985117068818E-4]:6.078636098824E-1)[&rate=5.874985117068818E-4]:1.500207563727E-1);
tree STATE_20524000 [&joint=-18014.301860067382,lnP=-18014.301860067382] = [&R] (((((34[&rate=5.966857672539589E-4]:5.671391808172E-1,29[&rate=5.966857672539589E-4]:6.381774321834E-1)[&rate=5.966857672539589E-4]:8.646514087527E-4,(38[&rate=5.966857672539589E-4]:5.442987120472E-1,(((5[&rate=5.966857672539589E-4]:8.044341860169E-1,(13[&rate=5.966857672539589E-4]:6.345049803665E-1,9[&rate=5.966857672539589E-4]:5.96148815983E-1)[&rate=5.966857672539589E-4]:2.247237261983E-1)[&rate=5.966857672539589E-4]:2.659193417644E-2,(3[&rate=5.966857672539589E-4]:5.541980433264E-1,16[&rate=5.966857672539589E-4]:6.69266536477E-1)[&rate=5.966857672539589E-4]:2.247732823464E-1)[&rate=5.966857672539589E-4]:4.708381822999E-1,((((((17[&rate=5.966857672539589E-4]:6.212960606827E-1,11[&rate=5.966857672539589E-4]:5.82939896299E-1)[&rate=5.966857672539589E-4]:2.70620684209E-1,51[&rate=5.966857672539589E-4]:7.713687996862E-1)[&rate=5.966857672539589E-4]:1.192152610587E-1,(((50[&rate=5.966857672539589E-4]:6.789648540182E-4,40[&rate=5.966857672539589E-4]:6.095293745679E-2)[&rate=5.966857672539589E-4]:5.167942461962E-1,(43[&rate=5.966857672539589E-4]:1.88747413662E-1,44[&rate=5.966857672539589E-4]:1.860076876346E-1)[&rate=5.966857672539589E-4]:3.88999769991E-1)[&rate=5.966857672539589E-4]:5.000847641356E-2,45[&rate=5.966857672539589E-4]:6.469337422583E-1)[&rate=5.966857672539589E-4]:3.231023732811E-1)[&rate=5.966857672539589E-4]:1.251915102163E-1,((52[&rate=5.966857672539589E-4]:4.810211758842E-1,(54[&rate=5.966857672539589E-4]:4.402919737265E-1,(42[&rate=5.966857672539589E-4]:4.999344166567E-2,47[&rate=5.966857672539589E-4]:6.643179783004E-2)[&rate=5.966857672539589E-4]:1.985177101431E-1)[&rate=5.966857672539589E-4]:2.927839966782E-1)[&rate=5.966857672539589E-4]:4.277638273366E-1,(63[&rate=5.966857672539589E-4]:4.706455495139E-1,58[&rate=5.966857672539589E-4]:4.679058234866E-1)[&rate=5.966857672539589E-4]:4.764956180905E-1)[&rate=5.966857672539589E-4]:1.069905677404E-1)[&rate=5.966857672539589E-4]:6.163657530993E-2,((12[&rate=5.966857672539589E-4]:6.691063378547E-1,15[&rate=5.966857672539589E-4]:7.074625022384E-1)[&rate=5.966857672539589E-4]:1.981964427143E-1,(((27[&rate=5.966857672539589E-4]:2.088067906647E-1,4[&rate=5.966857672539589E-4]:3.620405093865E-2)[&rate=5.966857672539589E-4]:5.060402529768E-1,((53[&rate=5.966857672539589E-4]:1.318896143081E-1,48[&rate=5.966857672539589E-4]:1.291498882805E-1)[&rate=5.966857672539589E-4]:4.305833017005E-1,(8[&rate=5.966857672539589E-4]:5.024387140348E-1,49[&rate=5.966857672539589E-4]:5.106578921169E-1)[&rate=5.966857672539589E-4]:4.907529786409E-2)[&rate=5.966857672539589E-4]:4.004536050968E-2)[&rate=5.966857672539589E-4]:2.620789567708E-1,(46[&rate=5.966857672539589E-4]:5.175831294897E-1,41[&rate=5.966857672539589E-4]:4.956653212706E-1)[&rate=5.966857672539589E-4]:3.387949257171E-1)[&rate=5.966857672539589E-4]:5.445273307591E-3)[&rate=5.966857672539589E-4]:2.923011465239E-1)[&rate=5.966857672539589E-4]:3.206252552437E-2,(((56[&rate=5.966857672539589E-4]:1.706694367212E-1,(59[&rate=5.966857672539589E-4]:1.513008064436E-1,60[&rate=5.966857672539589E-4]:1.567802584986E-1)[&rate=5.966857672539589E-4]:1.662890425019E-2)[&rate=5.966857672539589E-4]:2.005082304002E-1,57[&rate=5.966857672539589E-4]:3.73917393149E-1)[&rate=5.966857672539589E-4]:9.526590167713E-1,(((21[&rate=5.966857672539589E-4]:7.126364472601E-1,(18[&rate=5.966857672539589E-4]:6.123157177985E-1,23[&rate=5.966857672539589E-4]:6.314937999902E-1)[&rate=5.966857672539589E-4]:9.210155137958E-2)[&rate=5.966857672539589E-4]:1.097320629876E-1,(10[&rate=5.966857672539589E-4]:6.357386171526E-1,55[&rate=5.966857672539589E-4]:6.165605349609E-1)[&rate=5.966857672539589E-4]:1.016983862459E-1)[&rate=5.966857672539589E-4]:3.674674265817E-1,((22[&rate=5.966857672539589E-4]:1.107448339526E0,((19[&rate=5.966857672539589E-4]:6.958767949887E-1,26[&rate=5.966857672539589E-4]:7.205343292352E-1)[&rate=5.966857672539589E-4]:3.136241214492E-1,1[&rate=5.966857672539589E-4]:2.478570808215E-1)[&rate=5.966857672539589E-4]:7.876934089667E-2)[&rate=5.966857672539589E-4]:7.246370948693E-2,39[&rate=5.966857672539589E-4]:1.826821339693E-2)[&rate=5.966857672539589E-4]:2.088279192576E-2)[&rate=5.966857672539589E-4]:4.08500621318E-2)[&rate=5.966857672539589E-4]:3.769278242331E-2)[&rate=5.966857672539589E-4]:1.348553841223E-1)[&rate=5.966857672539589E-4]:2.972289301021E-1)[&rate=5.966857672539589E-4]:1.067907530539E0)[&rate=5.966857672539589E-4]:1.993192319674E-2,(62[&rate=5.966857672539589E-4]:6.631305916162E-1,((2[&rate=5.966857672539589E-4]:8.932674677732E-1,((28[&rate=5.966857672539589E-4]:7.729043294795E-1,(24[&rate=5.966857672539589E-4]:6.162020117292E-1,(7[&rate=5.966857672539589E-4]:2.171174522862E-1,6[&rate=5.966857672539589E-4]:2.171174522862E-1)[&rate=5.966857672539589E-4]:2.922352443744E-1)[&rate=5.966857672539589E-4]:1.12866701312E-1)[&rate=5.966857672539589E-4]:1.8334033342E-1,(20[&rate=5.966857672539589E-4]:4.621913219096E-1,25[&rate=5.966857672539589E-4]:4.78629678074E-1)[&rate=5.966857672539589E-4]:4.392588204419E-1)[&rate=5.966857672539589E-4]:1.644200651477E-1)[&rate=5.966857672539589E-4]:1.621184667679E0,(61[&rate=5.966857672539589E-4]:3.712342400276E-1,14[&rate=5.966857672539589E-4]:2.33650858691E0)[&rate=5.966857672539589E-4]:3.0671067183E-1)[&rate=5.966857672539589E-4]:4.802720981322E-2)[&rate=5.966857672539589E-4]:5.322046435295E-2)[&rate=5.966857672539589E-4]:1.778449703351E-1,(35[&rate=5.966857672539589E-4]:7.911658494919E-1,(32[&rate=5.966857672539589E-4]:6.875364048789E-1,(31[&rate=5.966857672539589E-4]:4.772419954095E-1,37[&rate=5.966857672539589E-4]:4.772419954095E-1)[&rate=5.966857672539589E-4]:1.255949559174E-1)[&rate=5.966857672539589E-4]:1.145584063617E-1)[&rate=5.966857672539589E-4]:1.740684281784E-1)[&rate=5.966857672539589E-4]:5.103629586177E-3,((30[&rate=5.966857672539589E-4]:7.706825977376E-1,36[&rate=5.966857672539589E-4]:9.209558217811E-1)[&rate=5.966857672539589E-4]:1.49974413383E-2,33[&rate=5.966857672539589E-4]:9.004341374365E-1)[&rate=5.966857672539589E-4]:5.62425676343E-2);
tree STATE_20526000 [&joint=-18008.685856630385,lnP=-18008.685856630385] = [&R] (36[&rate=5.652041744941305E-4]:9.602956571184E-1,(33[&rate=5.652041744941305E-4]:9.062238723781E-1,((((((29[&rate=5.652041744941305E-4]:5.599942187071E-1,(14[&rate=5.652041744941305E-4]:2.619293364866E0,(2[&rate=5.652041744941305E-4]:5.694465922214E-1,((28[&rate=5.652041744941305E-4]:6.377856280203E-1,(20[&rate=5.652041744941305E-4]:3.710234080024E-1,25[&rate=5.652041744941305E-4]:3.874617641668E-1)[&rate=5.652041744941305E-4]:2.119676994698E-1)[&rate=5.652041744941305E-4]:5.848680849941E-2,(24[&rate=5.652041744941305E-4]:5.841767907765E-1,(7[&rate=5.652041744941305E-4]:1.166796583865E-1,6[&rate=5.652041744941305E-4]:1.166796583865E-1)[&rate=5.652041744941305E-4]:3.606478173215E-1)[&rate=5.652041744941305E-4]:6.826002930473E-2)[&rate=5.652041744941305E-4]:1.005714159758E-1)[&rate=5.652041744941305E-4]:1.921079649357E0)[&rate=5.652041744941305E-4]:2.619377995815E-2)[&rate=5.652041744941305E-4]:3.188428095018E-2,62[&rate=5.652041744941305E-4]:6.492555488376E-1)[&rate=5.652041744941305E-4]:7.934084170531E-3,(38[&rate=5.652041744941305E-4]:5.594068697035E-1,(((3[&rate=5.652041744941305E-4]:6.19929346826E-1,16[&rate=5.652041744941305E-4]:7.349978399766E-1)[&rate=5.652041744941305E-4]:2.23816713798E-1,(5[&rate=5.652041744941305E-4]:6.499772749325E-1,(13[&rate=5.652041744941305E-4]:4.675544748791E-1,9[&rate=5.652041744941305E-4]:4.291983104957E-1)[&rate=5.652041744941305E-4]:2.372173206012E-1)[&rate=5.652041744941305E-4]:2.45823580212E-1)[&rate=5.652041744941305E-4]:3.594335005493E-1,(((22[&rate=5.652041744941305E-4]:8.494999974308E-1,((19[&rate=5.652041744941305E-4]:5.809180179964E-1,26[&rate=5.652041744941305E-4]:6.055755522429E-1)[&rate=5.652041744941305E-4]:2.080346161949E-1,1[&rate=5.652041744941305E-4]:2.730879857488E-2)[&rate=5.652041744941305E-4]:4.136928104774E-2)[&rate=5.652041744941305E-4]:3.782227841041E-1,(39[&rate=5.652041744941305E-4]:1.833860831596E-2,((21[&rate=5.652041744941305E-4]:6.745300606189E-1,(18[&rate=5.652041744941305E-4]:5.574312210553E-1,23[&rate=5.652041744941305E-4]:5.76609303247E-1)[&rate=5.652041744941305E-4]:1.088796614815E-1)[&rate=5.652041744941305E-4]:1.063259290057E-1,(10[&rate=5.652041744941305E-4]:6.614017623451E-1,55[&rate=5.652041744941305E-4]:6.422236801534E-1)[&rate=5.652041744941305E-4]:3.452272043023E-2)[&rate=5.652041744941305E-4]:3.881675501981E-1)[&rate=5.652041744941305E-4]:4.774033760258E-2)[&rate=5.652041744941305E-4]:8.111992198806E-2,(((59[&rate=5.652041744941305E-4]:1.539325711712E-1,(60[&rate=5.652041744941305E-4]:6.457920980648E-2,56[&rate=5.652041744941305E-4]:6.183948377889E-2)[&rate=5.652041744941305E-4]:9.48328134197E-2)[&rate=5.652041744941305E-4]:3.111463449551E-1,57[&rate=5.652041744941305E-4]:4.705583681813E-1)[&rate=5.652041744941305E-4]:8.727453916333E-1,(((((((43[&rate=5.652041744941305E-4]:4.518180865536E-1,44[&rate=5.652041744941305E-4]:4.490783605263E-1)[&rate=5.652041744941305E-4]:1.80508921735E-1,(50[&rate=5.652041744941305E-4]:1.013235345294E-1,40[&rate=5.652041744941305E-4]:1.615975071321E-1)[&rate=5.652041744941305E-4]:4.707295011564E-1)[&rate=5.652041744941305E-4]:7.331082493782E-2,45[&rate=5.652041744941305E-4]:7.248159154181E-1)[&rate=5.652041744941305E-4]:6.518884041032E-2,51[&rate=5.652041744941305E-4]:7.105527010339E-1)[&rate=5.652041744941305E-4]:2.654766689561E-2,(17[&rate=5.652041744941305E-4]:6.453087992968E-1,11[&rate=5.652041744941305E-4]:6.069526349131E-1)[&rate=5.652041744941305E-4]:2.123395138383E-1)[&rate=5.652041744941305E-4]:7.470838778782E-2,(((54[&rate=5.652041744941305E-4]:2.684631736067E-1,(42[&rate=5.652041744941305E-4]:4.265595733756E-2,47[&rate=5.652041744941305E-4]:5.909431350194E-2)[&rate=5.652041744941305E-4]:3.402639435142E-2)[&rate=5.652041744941305E-4]:5.521588764961E-1,52[&rate=5.652041744941305E-4]:5.685672555823E-1)[&rate=5.652041744941305E-4]:8.308207767849E-2,(63[&rate=5.652041744941305E-4]:2.737272746722E-1,58[&rate=5.652041744941305E-4]:2.709875486448E-1)[&rate=5.652041744941305E-4]:4.162782229723E-1)[&rate=5.652041744941305E-4]:1.601594224566E-1)[&rate=5.652041744941305E-4]:1.49577442668E-1,((46[&rate=5.652041744941305E-4]:7.185781651676E-1,41[&rate=5.652041744941305E-4]:6.966603569485E-1)[&rate=5.652041744941305E-4]:1.28948037656E-1,((8[&rate=5.652041744941305E-4]:6.19512086852E-1,49[&rate=5.652041744941305E-4]:6.27731264934E-1)[&rate=5.652041744941305E-4]:1.077257498829E-1,((12[&rate=5.652041744941305E-4]:4.936580953115E-1,15[&rate=5.652041744941305E-4]:5.320142596952E-1)[&rate=5.652041744941305E-4]:2.261258561665E-1,((53[&rate=5.652041744941305E-4]:4.183818429474E-1,48[&rate=5.652041744941305E-4]:4.156421169199E-1)[&rate=5.652041744941305E-4]:3.001142788364E-1,(27[&rate=5.652041744941305E-4]:2.904972935282E-1,4[&rate=5.652041744941305E-4]:1.178945538022E-1)[&rate=5.652041744941305E-4]:5.403275953789E-1)[&rate=5.652041744941305E-4]:4.027555721686E-3)[&rate=5.652041744941305E-4]:1.567306333897E-2)[&rate=5.652041744941305E-4]:1.175486400613E-1)[&rate=5.652041744941305E-4]:1.90572324329E-1)[&rate=5.652041744941305E-4]:1.27123040881E-1)[&rate=5.652041744941305E-4]:5.047045055788E-2)[&rate=5.652041744941305E-4]:5.872041929411E-2)[&rate=5.652041744941305E-4]:3.589670345577E-1)[&rate=5.652041744941305E-4]:1.013569873118E0)[&rate=5.652041744941305E-4]:3.362111589255E-2,30[&rate=5.652041744941305E-4]:6.334336997203E-1)[&rate=5.652041744941305E-4]:2.645162981094E-2,61[&rate=5.652041744941305E-4]:7.801039087662E-1)[&rate=5.652041744941305E-4]:3.28025682026E-2,((35[&rate=5.652041744941305E-4]:5.669336379281E-1,34[&rate=5.652041744941305E-4]:3.674800860156E-1)[&rate=5.652041744941305E-4]:1.619226623445E-1,(32[&rate=5.652041744941305E-4]:4.701653821443E-1,(31[&rate=5.652041744941305E-4]:2.911709923652E-1,37[&rate=5.652041744941305E-4]:2.911709923652E-1)[&rate=5.652041744941305E-4]:9.429493622706E-2)[&rate=5.652041744941305E-4]:2.69619879877E-1)[&rate=5.652041744941305E-4]:9.22468980076E-2)[&rate=5.652041744941305E-4]:9.878187628352E-2)[&rate=5.652041744941305E-4]:1.855265905745E-2);
tree STATE_20528000 [&joint=-18010.261489923276,lnP=-18010.261489923276] = [&R] ((32[&rate=4.906267986231978E-4]:6.513363603897E-1,(31[&rate=4.906267986231978E-4]:2.782844069441E-1,37[&rate=4.906267986231978E-4]:2.782844069441E-1)[&rate=4.906267986231978E-4]:2.883524998935E-1)[&rate=4.906267986231978E-4]:2.487287057886E-1,(35[&rate=4.906267986231978E-4]:8.507420298186E-1,((33[&rate=4.906267986231978E-4]:7.246800470823E-1,36[&rate=4.906267986231978E-4]:7.601991727651E-1)[&rate=4.906267986231978E-4]:7.163267960315E-2,((61[&rate=4.906267986231978E-4]:6.51686178667E-1,(62[&rate=4.906267986231978E-4]:5.650384723945E-1,(29[&rate=4.906267986231978E-4]:4.604054051726E-1,(38[&rate=4.906267986231978E-4]:1.090335278881E0,((((39[&rate=4.906267986231978E-4]:5.285504638608E-2,(10[&rate=4.906267986231978E-4]:7.07855404338E-1,((21[&rate=4.906267986231978E-4]:6.864220196123E-1,(18[&rate=4.906267986231978E-4]:2.468491821941E-1,23[&rate=4.906267986231978E-4]:2.660272643858E-1)[&rate=4.906267986231978E-4]:4.313536593362E-1)[&rate=4.906267986231978E-4]:8.27193937489E-2,55[&rate=4.906267986231978E-4]:6.650318243203E-1)[&rate=4.906267986231978E-4]:2.364549782596E-2)[&rate=4.906267986231978E-4]:4.107530667056E-1)[&rate=4.906267986231978E-4]:4.793142007539E-2,(22[&rate=4.906267986231978E-4]:8.122343872803E-1,((19[&rate=4.906267986231978E-4]:5.064503526862E-1,26[&rate=4.906267986231978E-4]:5.311078869327E-1)[&rate=4.906267986231978E-4]:2.81372739348E-1,1[&rate=4.906267986231978E-4]:2.617925641778E-2)[&rate=4.906267986231978E-4]:5.233213054265E-3)[&rate=4.906267986231978E-4]:4.501959147976E-1)[&rate=4.906267986231978E-4]:4.07444271374E-2,((((59[&rate=4.906267986231978E-4]:2.811993626583E-1,56[&rate=4.906267986231978E-4]:2.839390886856E-1)[&rate=4.906267986231978E-4]:5.143873711318E-2,60[&rate=4.906267986231978E-4]:3.381175518264E-1)[&rate=4.906267986231978E-4]:9.22442613253E-2,57[&rate=4.906267986231978E-4]:4.303618131517E-1)[&rate=4.906267986231978E-4]:9.169890589699E-1,(((((17[&rate=4.906267986231978E-4]:2.971890776447E-1,11[&rate=4.906267986231978E-4]:2.58832913261E-1)[&rate=4.906267986231978E-4]:4.727446682953E-1,51[&rate=4.906267986231978E-4]:6.493858007344E-1)[&rate=4.906267986231978E-4]:8.286880034638E-2,((((50[&rate=4.906267986231978E-4]:1.279385052386E-2,40[&rate=4.906267986231978E-4]:7.306782312663E-2)[&rate=4.906267986231978E-4]:4.309502489759E-1,44[&rate=4.906267986231978E-4]:5.012783460752E-1)[&rate=4.906267986231978E-4]:1.600368336082E-1,45[&rate=4.906267986231978E-4]:6.832329879025E-1)[&rate=4.906267986231978E-4]:7.780870777612E-3,43[&rate=4.906267986231978E-4]:6.718357764884E-1)[&rate=4.906267986231978E-4]:1.206927971951E-1)[&rate=4.906267986231978E-4]:1.004043522714E-1,((63[&rate=4.906267986231978E-4]:3.018759071239E-1,58[&rate=4.906267986231978E-4]:2.991361810965E-1)[&rate=4.906267986231978E-4]:5.167665331575E-1,(52[&rate=4.906267986231978E-4]:4.468597731511E-1,(42[&rate=4.906267986231978E-4]:1.308959101534E-1,(47[&rate=4.906267986231978E-4]:1.243361053713E-1,54[&rate=4.906267986231978E-4]:2.996785711247E-1)[&rate=4.906267986231978E-4]:2.299816094651E-2)[&rate=4.906267986231978E-4]:3.762378356005E-1)[&rate=4.906267986231978E-4]:3.334265027465E-1)[&rate=4.906267986231978E-4]:5.237267745449E-2)[&rate=4.906267986231978E-4]:1.87351217866E-1,((46[&rate=4.906267986231978E-4]:5.190720512415E-1,41[&rate=4.906267986231978E-4]:4.971542430225E-1)[&rate=4.906267986231978E-4]:3.915321676968E-1,((27[&rate=4.906267986231978E-4]:2.267507574355E-1,4[&rate=4.906267986231978E-4]:5.414801770945E-2)[&rate=4.906267986231978E-4]:7.397341118374E-1,((49[&rate=4.906267986231978E-4]:7.152082251789E-1,((53[&rate=4.906267986231978E-4]:6.243778513675E-1,48[&rate=4.906267986231978E-4]:6.216381253399E-1)[&rate=4.906267986231978E-4]:6.205804401044E-3,(12[&rate=4.906267986231978E-4]:2.277884667738E-1,15[&rate=4.906267986231978E-4]:2.661446311575E-1)[&rate=4.906267986231978E-4]:4.000554629671E-1)[&rate=4.906267986231978E-4]:8.736429543793E-2)[&rate=4.906267986231978E-4]:2.254913058482E-2,8[&rate=4.906267986231978E-4]:7.295381776816E-1)[&rate=4.906267986231978E-4]:1.136590203583E-1)[&rate=4.906267986231978E-4]:6.466729487103E-2)[&rate=4.906267986231978E-4]:1.86118281047E-1)[&rate=4.906267986231978E-4]:7.254618035525E-2)[&rate=4.906267986231978E-4]:4.075536394313E-2)[&rate=4.906267986231978E-4]:2.141414756821E-1,((5[&rate=4.906267986231978E-4]:8.274763606284E-1,(13[&rate=4.906267986231978E-4]:5.801895649782E-1,9[&rate=4.906267986231978E-4]:5.418334005948E-1)[&rate=4.906267986231978E-4]:3.02081316198E-1)[&rate=4.906267986231978E-4]:9.516787247103E-2,(3[&rate=4.906267986231978E-4]:6.532933012834E-1,16[&rate=4.906267986231978E-4]:7.68361794434E-1)[&rate=4.906267986231978E-4]:2.172961372956E-1)[&rate=4.906267986231978E-4]:4.823432046746E-1)[&rate=4.906267986231978E-4]:7.401423616555E-1)[&rate=4.906267986231978E-4]:3.432342852849E-1)[&rate=4.906267986231978E-4]:4.725601804148E-2)[&rate=4.906267986231978E-4]:2.380617621791E-2)[&rate=4.906267986231978E-4]:1.432119144286E-1,((14[&rate=4.906267986231978E-4]:2.582749911875E0,(34[&rate=4.906267986231978E-4]:2.843579857638E-1,((24[&rate=4.906267986231978E-4]:6.997861112683E-1,(7[&rate=4.906267986231978E-4]:1.940497852663E-1,6[&rate=4.906267986231978E-4]:1.940497852663E-1)[&rate=4.906267986231978E-4]:3.988870109335E-1)[&rate=4.906267986231978E-4]:6.3086549488E-2,(((20[&rate=4.906267986231978E-4]:2.74306485363E-1,25[&rate=4.906267986231978E-4]:2.907448415274E-1)[&rate=4.906267986231978E-4]:3.803541423579E-1,2[&rate=4.906267986231978E-4]:4.820578879949E-1)[&rate=4.906267986231978E-4]:4.546080235642E-2,28[&rate=4.906267986231978E-4]:7.549159506254E-1)[&rate=4.906267986231978E-4]:5.179232656936E-2)[&rate=4.906267986231978E-4]:1.732811023039E0)[&rate=4.906267986231978E-4]:1.418607486282E-1)[&rate=4.906267986231978E-4]:8.801394964901E-2,30[&rate=4.906267986231978E-4]:5.852709354072E-1)[&rate=4.906267986231978E-4]:8.940857845344E-2)[&rate=4.906267986231978E-4]:6.879114464131E-3)[&rate=4.906267986231978E-4]:4.076810094753E-2)[&rate=4.906267986231978E-4]:3.839407461092E-2);
tree STATE_20530000 [&joint=-18007.492774271534,lnP=-18007.492774271534] = [&R] (((((((2[&rate=5.536952847961236E-4]:6.920906730356E-1,(28[&rate=5.536952847961236E-4]:9.079250653748E-1,(20[&rate=5.536952847961236E-4]:7.54646259631E-1,25[&rate=5.536952847961236E-4]:7.710846157954E-1)[&rate=5.536952847961236E-4]:9.848428519573E-2)[&rate=5.536952847961236E-4]:1.156286793485E-2)[&rate=5.536952847961236E-4]:1.249093444926E-1,(24[&rate=5.536952847961236E-4]:5.698113672401E-1,(7[&rate=5.536952847961236E-4]:1.042225002881E-1,6[&rate=5.536952847961236E-4]:1.042225002881E-1)[&rate=5.536952847961236E-4]:3.587395518835E-1)[&rate=5.536952847961236E-4]:4.307502941238E-1)[&rate=5.536952847961236E-4]:1.495390575947E0,14[&rate=5.536952847961236E-4]:2.441157716763E0)[&rate=5.536952847961236E-4]:6.770660780252E-2,34[&rate=5.536952847961236E-4]:3.523331470821E-1)[&rate=5.536952847961236E-4]:2.570958001233E-1,(61[&rate=5.536952847961236E-4]:7.058422210974E-1,(((38[&rate=5.536952847961236E-4]:5.142299530747E-1,(((((22[&rate=5.536952847961236E-4]:9.362184791581E-1,((19[&rate=5.536952847961236E-4]:6.143370633736E-1,26[&rate=5.536952847961236E-4]:6.3899459762E-1)[&rate=5.536952847961236E-4]:2.212381818817E-1,1[&rate=5.536952847961236E-4]:7.393140963881E-2)[&rate=5.536952847961236E-4]:8.146515171108E-2)[&rate=5.536952847961236E-4]:2.724917502472E-1,(39[&rate=5.536952847961236E-4]:1.581383700424E-2,((21[&rate=5.536952847961236E-4]:6.503496899851E-1,(18[&rate=5.536952847961236E-4]:3.603049770188E-1,23[&rate=5.536952847961236E-4]:3.794830592106E-1)[&rate=5.536952847961236E-4]:2.818255348842E-1)[&rate=5.536952847961236E-4]:2.492311628815E-1,(10[&rate=5.536952847961236E-4]:4.399754494538E-1,55[&rate=5.536952847961236E-4]:4.207973672621E-1)[&rate=5.536952847961236E-4]:3.746738965635E-1)[&rate=5.536952847961236E-4]:2.669179156444E-1)[&rate=5.536952847961236E-4]:3.125255678473E-2)[&rate=5.536952847961236E-4]:8.340610744907E-2,(((((17[&rate=5.536952847961236E-4]:6.026939130064E-1,11[&rate=5.536952847961236E-4]:5.643377486227E-1)[&rate=5.536952847961236E-4]:2.413537942934E-1,((43[&rate=5.536952847961236E-4]:4.220240168278E-1,45[&rate=5.536952847961236E-4]:4.412020990195E-1)[&rate=5.536952847961236E-4]:9.111822626297E-2,((50[&rate=5.536952847961236E-4]:1.064137156203E-1,40[&rate=5.536952847961236E-4]:1.66687688223E-1)[&rate=5.536952847961236E-4]:2.48769168286E-1,44[&rate=5.536952847961236E-4]:4.127171304817E-1)[&rate=5.536952847961236E-4]:9.768538658176E-2)[&rate=5.536952847961236E-4]:2.706314916062E-1)[&rate=5.536952847961236E-4]:3.844499004028E-2,51[&rate=5.536952847961236E-4]:7.619447521345E-1)[&rate=5.536952847961236E-4]:1.228693327427E-1,(52[&rate=5.536952847961236E-4]:7.208387506546E-1,((63[&rate=5.536952847961236E-4]:2.673340754975E-1,58[&rate=5.536952847961236E-4]:2.645943494701E-1)[&rate=5.536952847961236E-4]:3.095183100116E-1,(54[&rate=5.536952847961236E-4]:2.937848200482E-1,(42[&rate=5.536952847961236E-4]:6.371811547033E-2,47[&rate=5.536952847961236E-4]:8.01564716347E-2)[&rate=5.536952847961236E-4]:3.82858826601E-2)[&rate=5.536952847961236E-4]:4.967661955978E-1)[&rate=5.536952847961236E-4]:1.823425295292E-1)[&rate=5.536952847961236E-4]:1.639753342226E-1)[&rate=5.536952847961236E-4]:7.124604402198E-2,((46[&rate=5.536952847961236E-4]:5.549661360875E-1,41[&rate=5.536952847961236E-4]:5.330483278684E-1)[&rate=5.536952847961236E-4]:3.867697510745E-1,((((12[&rate=5.536952847961236E-4]:2.723150657623E-1,15[&rate=5.536952847961236E-4]:3.10671230146E-1)[&rate=5.536952847961236E-4]:3.874689315286E-1,48[&rate=5.536952847961236E-4]:6.597839972909E-1)[&rate=5.536952847961236E-4]:1.058571167212E-1,(27[&rate=5.536952847961236E-4]:2.092365136048E-1,4[&rate=5.536952847961236E-4]:3.663377387874E-2)[&rate=5.536952847961236E-4]:6.714730935582E-1)[&rate=5.536952847961236E-4]:5.659850835783E-2,((53[&rate=5.536952847961236E-4]:5.891034142016E-1,8[&rate=5.536952847961236E-4]:5.78144510092E-1)[&rate=5.536952847961236E-4]:3.430632529409E-2,49[&rate=5.536952847961236E-4]:6.206700134681E-1)[&rate=5.536952847961236E-4]:2.015696089019E-1)[&rate=5.536952847961236E-4]:1.249757168467E-1)[&rate=5.536952847961236E-4]:9.103657050435E-2)[&rate=5.536952847961236E-4]:1.661931942565E-1)[&rate=5.536952847961236E-4]:5.665624774062E-2,(((59[&rate=5.536952847961236E-4]:2.564405212478E-1,60[&rate=5.536952847961236E-4]:2.619199733028E-1)[&rate=5.536952847961236E-4]:4.03760627192E-2,56[&rate=5.536952847961236E-4]:2.995563099944E-1)[&rate=5.536952847961236E-4]:3.179801861803E-1,57[&rate=5.536952847961236E-4]:6.202762222023E-1)[&rate=5.536952847961236E-4]:8.134278692422E-1)[&rate=5.536952847961236E-4]:1.744887673721E-1,(3[&rate=5.536952847961236E-4]:9.987273569364E-1,((16[&rate=5.536952847961236E-4]:8.054776115242E-1,5[&rate=5.536952847961236E-4]:7.424639128941E-1)[&rate=5.536952847961236E-4]:3.729245729836E-3,(13[&rate=5.536952847961236E-4]:6.680455055936E-1,9[&rate=5.536952847961236E-4]:6.296893412102E-1)[&rate=5.536952847961236E-4]:1.329421735781E-1)[&rate=5.536952847961236E-4]:3.045889928329E-1)[&rate=5.536952847961236E-4]:3.601504333871E-1)[&rate=5.536952847961236E-4]:1.580918887789E-1)[&rate=5.536952847961236E-4]:8.360269632652E-1,30[&rate=5.536952847961236E-4]:3.770927573462E-1)[&rate=5.536952847961236E-4]:2.137300853801E-2,62[&rate=5.536952847961236E-4]:4.558428150645E-1)[&rate=5.536952847961236E-4]:1.871578759783E-1)[&rate=5.536952847961236E-4]:9.484355670914E-2)[&rate=5.536952847961236E-4]:3.461461222052E-2,29[&rate=5.536952847961236E-4]:7.150818107922E-1)[&rate=5.536952847961236E-4]:2.853713089401E-3,((32[&rate=5.536952847961236E-4]:5.724509058298E-1,(31[&rate=5.536952847961236E-4]:4.220686652575E-1,37[&rate=5.536952847961236E-4]:4.220686652575E-1)[&rate=5.536952847961236E-4]:6.568278702025E-2)[&rate=5.536952847961236E-4]:2.127738570859E-1,((33[&rate=5.536952847961236E-4]:4.538637606373E-1,36[&rate=5.536952847961236E-4]:4.893828863202E-1)[&rate=5.536952847961236E-4]:2.614758367214E-1,35[&rate=5.536952847961236E-4]:7.290007995443E-1)[&rate=5.536952847961236E-4]:4.529500162266E-2)[&rate=5.536952847961236E-4]:7.205502326089E-2);
tree STATE_20532000 [&joint=-18015.570834603648,lnP=-18015.570834603648] = [&R] (((((38[&rate=5.967133158508914E-4]:6.117420067364E-1,((((39[&rate=5.967133158508914E-4]:1.897142183108E-2,((22[&rate=5.967133158508914E-4]:9.155151439834E-1,((19[&rate=5.967133158508914E-4]:7.570564757371E-1,26[&rate=5.967133158508914E-4]:7.817140099835E-1)[&rate=5.967133158508914E-4]:8.412494090977E-2,1[&rate=5.967133158508914E-4]:7.953758103034E-2)[&rate=5.967133158508914E-4]:5.515564514484E-2)[&rate=5.967133158508914E-4]:2.210427575851E-1,((21[&rate=5.967133158508914E-4]:8.533610311831E-1,(18[&rate=5.967133158508914E-4]:2.852225090766E-1,23[&rate=5.967133158508914E-4]:3.044005912683E-1)[&rate=5.967133158508914E-4]:5.599193440245E-1)[&rate=5.967133158508914E-4]:1.867271392375E-2,(10[&rate=5.967133158508914E-4]:4.111653148623E-1,55[&rate=5.967133158508914E-4]:3.919872326706E-1)[&rate=5.967133158508914E-4]:3.759369233953E-1)[&rate=5.967133158508914E-4]:2.53565252352E-1)[&rate=5.967133158508914E-4]:4.405735587895E-2)[&rate=5.967133158508914E-4]:6.721564373073E-2,(((51[&rate=5.967133158508914E-4]:7.79304420831E-1,((((50[&rate=5.967133158508914E-4]:5.987860605497E-2,40[&rate=5.967133158508914E-4]:1.201525786577E-1)[&rate=5.967133158508914E-4]:2.693400224368E-1,(43[&rate=5.967133158508914E-4]:7.135748733674E-2,44[&rate=5.967133158508914E-4]:6.861776130939E-2)[&rate=5.967133158508914E-4]:3.181351137578E-1)[&rate=5.967133158508914E-4]:6.699485286387E-2,45[&rate=5.967133158508914E-4]:4.756655361502E-1)[&rate=5.967133158508914E-4]:3.432092127936E-1,(17[&rate=5.967133158508914E-4]:5.436546612555E-1,11[&rate=5.967133158508914E-4]:5.052984968718E-1)[&rate=5.967133158508914E-4]:3.163159780993E-1)[&rate=5.967133158508914E-4]:3.988172668166E-2)[&rate=5.967133158508914E-4]:7.015856149159E-2,((63[&rate=5.967133158508914E-4]:4.16738643822E-1,58[&rate=5.967133158508914E-4]:4.139989177947E-1)[&rate=5.967133158508914E-4]:4.509000084973E-1,(52[&rate=5.967133158508914E-4]:4.055411954524E-1,(42[&rate=5.967133158508914E-4]:3.24251370441E-1,(47[&rate=5.967133158508914E-4]:7.794282405234E-2,54[&rate=5.967133158508914E-4]:2.532852898057E-1)[&rate=5.967133158508914E-4]:2.627469025531E-1)[&rate=5.967133158508914E-4]:1.415637976141E-1)[&rate=5.967133158508914E-4]:4.237412924833E-1)[&rate=5.967133158508914E-4]:2.018049438691E-2)[&rate=5.967133158508914E-4]:6.063936204257E-2,((46[&rate=5.967133158508914E-4]:4.359810276696E-1,41[&rate=5.967133158508914E-4]:4.140632194505E-1)[&rate=5.967133158508914E-4]:4.28040320501E-1,((((48[&rate=5.967133158508914E-4]:5.505974896455E-1,(53[&rate=5.967133158508914E-4]:3.654822206084E-1,49[&rate=5.967133158508914E-4]:3.627424945809E-1)[&rate=5.967133158508914E-4]:1.878549950646E-1)[&rate=5.967133158508914E-4]:2.187763330757E-1,8[&rate=5.967133158508914E-4]:7.611546446391E-1)[&rate=5.967133158508914E-4]:1.383861061866E-2,(12[&rate=5.967133158508914E-4]:1.532199057524E-1,15[&rate=5.967133158508914E-4]:1.915760701361E-1)[&rate=5.967133158508914E-4]:6.299925275875E-1)[&rate=5.967133158508914E-4]:1.812035910431E-5,(27[&rate=5.967133158508914E-4]:4.925489690373E-1,4[&rate=5.967133158508914E-4]:3.199462293112E-1)[&rate=5.967133158508914E-4]:4.057500778125E-1)[&rate=5.967133158508914E-4]:8.627024652637E-2)[&rate=5.967133158508914E-4]:1.227933249617E-1)[&rate=5.967133158508914E-4]:1.678655431144E-1)[&rate=5.967133158508914E-4]:1.962724881594E-2,((59[&rate=5.967133158508914E-4]:3.59630324934E-1,(60[&rate=5.967133158508914E-4]:3.396330442713E-1,56[&rate=5.967133158508914E-4]:3.368933182437E-1)[&rate=5.967133158508914E-4]:2.547673271764E-2)[&rate=5.967133158508914E-4]:2.900494744025E-1,57[&rate=5.967133158508914E-4]:6.551592513915E-1)[&rate=5.967133158508914E-4]:6.972304054521E-1)[&rate=5.967133158508914E-4]:1.357675375365E-1,(3[&rate=5.967133158508914E-4]:1.057934439443E0,(((13[&rate=5.967133158508914E-4]:4.113907800147E-1,9[&rate=5.967133158508914E-4]:3.730346156312E-1)[&rate=5.967133158508914E-4]:4.390451437905E-1,16[&rate=5.967133158508914E-4]:8.586551018875E-1)[&rate=5.967133158508914E-4]:7.839521474104E-2,5[&rate=5.967133158508914E-4]:8.740366179984E-1)[&rate=5.967133158508914E-4]:2.359526159656E-1)[&rate=5.967133158508914E-4]:1.809076864434E-1)[&rate=5.967133158508914E-4]:3.75639606877E-1)[&rate=5.967133158508914E-4]:9.493706505374E-1,(24[&rate=5.967133158508914E-4]:1.440540852121E0,(((2[&rate=5.967133158508914E-4]:3.510326837444E-1,(20[&rate=5.967133158508914E-4]:3.16840126001E-1,25[&rate=5.967133158508914E-4]:3.332784821653E-1)[&rate=5.967133158508914E-4]:2.067952974695E-1)[&rate=5.967133158508914E-4]:2.303729261177E-2,28[&rate=5.967133158508914E-4]:6.014672366303E-1)[&rate=5.967133158508914E-4]:4.49929602655E-1,(7[&rate=5.967133158508914E-4]:1.016936613873E-1,6[&rate=5.967133158508914E-4]:1.016936613873E-1)[&rate=5.967133158508914E-4]:7.990182463911E-1)[&rate=5.967133158508914E-4]:4.32979629274E-1)[&rate=5.967133158508914E-4]:1.287695092824E0)[&rate=5.967133158508914E-4]:1.53556965113E-2,(34[&rate=5.967133158508914E-4]:4.255711069265E-1,(30[&rate=5.967133158508914E-4]:4.523342444842E-1,29[&rate=5.967133158508914E-4]:4.523342444842E-1)[&rate=5.967133158508914E-4]:4.42751138085E-2)[&rate=5.967133158508914E-4]:1.066948364986E-1)[&rate=5.967133158508914E-4]:1.024371508794E-1,(14[&rate=5.967133158508914E-4]:2.703835598914E0,(62[&rate=5.967133158508914E-4]:6.358535716117E-1,61[&rate=5.967133158508914E-4]:6.986951016663E-1)[&rate=5.967133158508914E-4]:3.986615036568E-2)[&rate=5.967133158508914E-4]:8.739867287367E-2)[&rate=5.967133158508914E-4]:1.413095316257E-2,(((33[&rate=5.967133158508914E-4]:5.983953797282E-1,36[&rate=5.967133158508914E-4]:6.339145054111E-1)[&rate=5.967133158508914E-4]:2.169664367312E-2,(32[&rate=5.967133158508914E-4]:5.735135189159E-1,(31[&rate=5.967133158508914E-4]:3.770325466533E-1,37[&rate=5.967133158508914E-4]:3.770325466533E-1)[&rate=5.967133158508914E-4]:1.117815187105E-1)[&rate=5.967133158508914E-4]:7.11686684198E-2)[&rate=5.967133158508914E-4]:7.007533119753E-2,35[&rate=5.967133158508914E-4]:7.038285567845E-1)[&rate=5.967133158508914E-4]:1.444590425951E-1);
tree STATE_20534000 [&joint=-18002.220530947114,lnP=-18002.220530947114] = [&R] (((14[&rate=5.405589951318812E-4]:2.674550763763E0,61[&rate=5.405589951318812E-4]:7.092764168812E-1)[&rate=5.405589951318812E-4]:9.432183436115E-2,(((33[&rate=5.405589951318812E-4]:5.550131115974E-1,36[&rate=5.405589951318812E-4]:5.905322372803E-1)[&rate=5.405589951318812E-4]:6.418848217777E-2,(32[&rate=5.405589951318812E-4]:1.927934475973E-1,(31[&rate=5.405589951318812E-4]:7.817637396835E-2,37[&rate=5.405589951318812E-4]:7.817637396835E-2)[&rate=5.405589951318812E-4]:2.99176200769E-2)[&rate=5.405589951318812E-4]:4.509983101123E-1)[&rate=5.405589951318812E-4]:2.240684329807E-2,35[&rate=5.405589951318812E-4]:6.552696392589E-1)[&rate=5.405589951318812E-4]:1.565253332948E-1)[&rate=5.405589951318812E-4]:3.181677517221E-2,((((30[&rate=5.405589951318812E-4]:5.086764021764E-1,(29[&rate=5.405589951318812E-4]:5.045252224018E-1,34[&rate=5.405589951318812E-4]:4.334869710356E-1)[&rate=5.405589951318812E-4]:4.151179774575E-3)[&rate=5.405589951318812E-4]:1.06267399785E-3,(38[&rate=5.405589951318812E-4]:8.758167392426E-1,((((39[&rate=5.405589951318812E-4]:4.016542840581E-2,((((19[&rate=5.405589951318812E-4]:6.317666248693E-1,26[&rate=5.405589951318812E-4]:6.564241591157E-1)[&rate=5.405589951318812E-4]:3.03240116587E-1,1[&rate=5.405589951318812E-4]:1.733629058398E-1)[&rate=5.405589951318812E-4]:7.630522824861E-2,22[&rate=5.405589951318812E-4]:1.030490051897E0)[&rate=5.405589951318812E-4]:1.372938953788E-1,((21[&rate=5.405589951318812E-4]:7.137100447782E-1,(18[&rate=5.405589951318812E-4]:3.464901120028E-1,23[&rate=5.405589951318812E-4]:3.656681941945E-1)[&rate=5.405589951318812E-4]:3.590007546934E-1)[&rate=5.405589951318812E-4]:4.394101347598E-2,(10[&rate=5.405589951318812E-4]:5.885792890755E-1,55[&rate=5.405589951318812E-4]:5.694012068838E-1)[&rate=5.405589951318812E-4]:8.414026232952E-2)[&rate=5.405589951318812E-4]:3.991739849115E-1)[&rate=5.405589951318812E-4]:3.402531674674E-2)[&rate=5.405589951318812E-4]:6.339156825412E-2,(((60[&rate=5.405589951318812E-4]:3.142455070068E-1,56[&rate=5.405589951318812E-4]:3.115057809793E-1)[&rate=5.405589951318812E-4]:3.39681232134E-2,59[&rate=5.405589951318812E-4]:3.427341781653E-1)[&rate=5.405589951318812E-4]:3.082791479978E-2,57[&rate=5.405589951318812E-4]:3.7904154502E-1)[&rate=5.405589951318812E-4]:9.710907941057E-1)[&rate=5.405589951318812E-4]:1.539188910661E-2,((((((50[&rate=5.405589951318812E-4]:8.11246175011E-2,40[&rate=5.405589951318812E-4]:1.413985901039E-1)[&rate=5.405589951318812E-4]:2.668163363485E-1,45[&rate=5.405589951318812E-4]:4.273930086441E-1)[&rate=5.405589951318812E-4]:1.418506190343E-1,(43[&rate=5.405589951318812E-4]:3.978107856549E-1,44[&rate=5.405589951318812E-4]:3.950710596275E-1)[&rate=5.405589951318812E-4]:1.522547598317E-1)[&rate=5.405589951318812E-4]:3.249247573057E-1,((17[&rate=5.405589951318812E-4]:4.201731373513E-1,11[&rate=5.405589951318812E-4]:3.818169729676E-1)[&rate=5.405589951318812E-4]:2.666290969658E-1,51[&rate=5.405589951318812E-4]:5.662542891115E-1)[&rate=5.405589951318812E-4]:2.48462041078E-1)[&rate=5.405589951318812E-4]:4.834703444404E-2,((63[&rate=5.405589951318812E-4]:4.244675281481E-1,58[&rate=5.405589951318812E-4]:4.217278021208E-1)[&rate=5.405589951318812E-4]:3.295231470487E-1,(52[&rate=5.405589951318812E-4]:2.660241397572E-1,(54[&rate=5.405589951318812E-4]:3.047678491188E-1,(47[&rate=5.405589951318812E-4]:1.199375029147E-1,42[&rate=5.405589951318812E-4]:1.034991467503E-1)[&rate=5.405589951318812E-4]:9.487880450723E-3)[&rate=5.405589951318812E-4]:2.133110851589E-1)[&rate=5.405589951318812E-4]:4.49610371056E-1)[&rate=5.405589951318812E-4]:1.474288538204E-1)[&rate=5.405589951318812E-4]:6.027994068032E-2,((46[&rate=5.405589951318812E-4]:4.741646969178E-1,41[&rate=5.405589951318812E-4]:4.522468886987E-1)[&rate=5.405589951318812E-4]:4.600494472582E-1,((8[&rate=5.405589951318812E-4]:5.887479962761E-1,(12[&rate=5.405589951318812E-4]:2.796627250573E-1,15[&rate=5.405589951318812E-4]:3.180188894409E-1)[&rate=5.405589951318812E-4]:3.173044493009E-1)[&rate=5.405589951318812E-4]:3.128352817281E-2,((53[&rate=5.405589951318812E-4]:1.573043640165E-1,48[&rate=5.405589951318812E-4]:1.545646379889E-1)[&rate=5.405589951318812E-4]:3.109864023384E-1,((27[&rate=5.405589951318812E-4]:2.674927653762E-1,4[&rate=5.405589951318812E-4]:9.489002565015E-2)[&rate=5.405589951318812E-4]:2.392458196837E-1,49[&rate=5.405589951318812E-4]:3.91670091909E-1)[&rate=5.405589951318812E-4]:7.388094841827E-2)[&rate=5.405589951318812E-4]:1.626996622037E-1)[&rate=5.405589951318812E-4]:3.114428936997E-1)[&rate=5.405589951318812E-4]:6.584148990509E-2)[&rate=5.405589951318812E-4]:1.873864023703E-1)[&rate=5.405589951318812E-4]:1.488811934893E-1,(3[&rate=5.405589951318812E-4]:8.936431660209E-1,((16[&rate=5.405589951318812E-4]:6.717189298712E-1,5[&rate=5.405589951318812E-4]:6.087052312411E-1)[&rate=5.405589951318812E-4]:1.40719483048E-1,(13[&rate=5.405589951318812E-4]:6.399919008391E-1,9[&rate=5.405589951318812E-4]:6.016357364556E-1)[&rate=5.405589951318812E-4]:1.642273339978E-1)[&rate=5.405589951318812E-4]:1.962732462523E-1)[&rate=5.405589951318812E-4]:3.714471872075E-1)[&rate=5.405589951318812E-4]:6.134661120417E-1)[&rate=5.405589951318812E-4]:6.070864959254E-1)[&rate=5.405589951318812E-4]:5.738109000447E-3,62[&rate=5.405589951318812E-4]:5.72854234355E-1)[&rate=5.405589951318812E-4]:5.165007788656E-2,(((20[&rate=5.405589951318812E-4]:5.19344578099E-1,25[&rate=5.405589951318812E-4]:5.357829342634E-1)[&rate=5.405589951318812E-4]:5.440837889096E-1,(2[&rate=5.405589951318812E-4]:7.000839258262E-1,28[&rate=5.405589951318812E-4]:9.274811861002E-1)[&rate=5.405589951318812E-4]:1.907417014564E-1)[&rate=5.405589951318812E-4]:3.846441158066E-2,((7[&rate=5.405589951318812E-4]:2.098279076778E-1,6[&rate=5.405589951318812E-4]:2.098279076778E-1)[&rate=5.405589951318812E-4]:3.407983375356E-1,24[&rate=5.405589951318812E-4]:6.57475560282E-1)[&rate=5.405589951318812E-4]:4.553761224169E-1)[&rate=5.405589951318812E-4]:1.594563027027E0)[&rate=5.405589951318812E-4]:1.480691841184E-1);
tree STATE_20536000 [&joint=-18012.033110555192,lnP=-18012.033110555192] = [&R] (((((62[&rate=5.455844656192766E-4]:4.879986917907E-1,14[&rate=5.455844656192766E-4]:2.516114568728E0)[&rate=5.455844656192766E-4]:8.658722586039E-2,34[&rate=5.455844656192766E-4]:4.461706171045E-1)[&rate=5.455844656192766E-4]:7.926973296028E-2,(30[&rate=5.455844656192766E-4]:4.987051286433E-1,(29[&rate=5.455844656192766E-4]:4.536993560017E-1,((2[&rate=5.455844656192766E-4]:7.861673381086E-1,((((7[&rate=5.455844656192766E-4]:1.854893869213E-1,6[&rate=5.455844656192766E-4]:1.854893869213E-1)[&rate=5.455844656192766E-4]:4.163804900469E-1,24[&rate=5.455844656192766E-4]:7.087191920367E-1)[&rate=5.455844656192766E-4]:1.92055602081E-1,28[&rate=5.455844656192766E-4]:9.44610410556E-1)[&rate=5.455844656192766E-4]:4.125645221775E-2,(20[&rate=5.455844656192766E-4]:6.006314616956E-1,25[&rate=5.455844656192766E-4]:6.170698178599E-1)[&rate=5.455844656192766E-4]:3.304408805302E-1)[&rate=5.455844656192766E-4]:2.769773560892E-2)[&rate=5.455844656192766E-4]:1.511782418798E0,(38[&rate=5.455844656192766E-4]:1.209394772282E0,(((((60[&rate=5.455844656192766E-4]:3.265600293177E-1,(59[&rate=5.455844656192766E-4]:3.184329387874E-1,56[&rate=5.455844656192766E-4]:3.211726648148E-1)[&rate=5.455844656192766E-4]:2.647638475377E-3)[&rate=5.455844656192766E-4]:3.371850238696E-1,57[&rate=5.455844656192766E-4]:6.637450531873E-1)[&rate=5.455844656192766E-4]:6.754932918485E-1,(39[&rate=5.455844656192766E-4]:6.066507164703E-2,(((21[&rate=5.455844656192766E-4]:8.4080375149E-1,(18[&rate=5.455844656192766E-4]:4.978368906219E-1,23[&rate=5.455844656192766E-4]:5.170149728136E-1)[&rate=5.455844656192766E-4]:3.347476827861E-1)[&rate=5.455844656192766E-4]:1.59114346897E-1,(10[&rate=5.455844656192766E-4]:8.186968812377E-1,55[&rate=5.455844656192766E-4]:7.99518799046E-1)[&rate=5.455844656192766E-4]:9.628971030005E-2)[&rate=5.455844656192766E-4]:1.909090963381E-1,(((19[&rate=5.455844656192766E-4]:5.654262039812E-1,26[&rate=5.455844656192766E-4]:5.900837382276E-1)[&rate=5.455844656192766E-4]:2.324755856743E-1,1[&rate=5.455844656192766E-4]:3.625795403893E-2)[&rate=5.455844656192766E-4]:2.124881539766E-1,22[&rate=5.455844656192766E-4]:1.029568025824E0)[&rate=5.455844656192766E-4]:1.72218073011E-1)[&rate=5.455844656192766E-4]:2.052280842863E-2)[&rate=5.455844656192766E-4]:3.1997930923E-2)[&rate=5.455844656192766E-4]:1.315136538312E-2,((((((50[&rate=5.455844656192766E-4]:1.106172265959E-2,40[&rate=5.455844656192766E-4]:7.133569526236E-2)[&rate=5.455844656192766E-4]:2.980641241098E-1,44[&rate=5.455844656192766E-4]:3.666600933448E-1)[&rate=5.455844656192766E-4]:9.973737088468E-2,(43[&rate=5.455844656192766E-4]:3.329249849046E-1,45[&rate=5.455844656192766E-4]:3.521030670963E-1)[&rate=5.455844656192766E-4]:1.362122053523E-1)[&rate=5.455844656192766E-4]:3.447764473094E-1,(51[&rate=5.455844656192766E-4]:6.892456897329E-1,(17[&rate=5.455844656192766E-4]:3.112520497829E-1,11[&rate=5.455844656192766E-4]:2.728958853993E-1)[&rate=5.455844656192766E-4]:4.985415851555E-1)[&rate=5.455844656192766E-4]:6.439397523054E-2)[&rate=5.455844656192766E-4]:7.521963499463E-2,(((54[&rate=5.455844656192766E-4]:4.549501750525E-1,(42[&rate=5.455844656192766E-4]:1.546997981758E-1,47[&rate=5.455844656192766E-4]:1.711381543401E-1)[&rate=5.455844656192766E-4]:1.08469554959E-1)[&rate=5.455844656192766E-4]:3.955910014645E-1,(63[&rate=5.455844656192766E-4]:2.762159594069E-1,58[&rate=5.455844656192766E-4]:2.734762333795E-1)[&rate=5.455844656192766E-4]:3.606265869733E-1)[&rate=5.455844656192766E-4]:1.029484652523E-1,52[&rate=5.455844656192766E-4]:7.014348472488E-1)[&rate=5.455844656192766E-4]:1.274244527093E-1)[&rate=5.455844656192766E-4]:1.383711378927E-1,((12[&rate=5.455844656192766E-4]:5.113257197253E-1,15[&rate=5.455844656192766E-4]:5.49681884109E-1)[&rate=5.455844656192766E-4]:2.921502377737E-1,((46[&rate=5.455844656192766E-4]:7.450013521378E-1,41[&rate=5.455844656192766E-4]:7.230835439187E-1)[&rate=5.455844656192766E-4]:5.174536641398E-2,(((48[&rate=5.455844656192766E-4]:3.33934187811E-1,53[&rate=5.455844656192766E-4]:3.366739138386E-1)[&rate=5.455844656192766E-4]:2.758344281689E-1,(8[&rate=5.455844656192766E-4]:4.821483091254E-1,49[&rate=5.455844656192766E-4]:4.903674872075E-1)[&rate=5.455844656192766E-4]:1.194011287724E-1)[&rate=5.455844656192766E-4]:7.063772964948E-2,(27[&rate=5.455844656192766E-4]:3.739665717243E-1,4[&rate=5.455844656192766E-4]:2.013638319983E-1)[&rate=5.455844656192766E-4]:4.215082670559E-1)[&rate=5.455844656192766E-4]:1.218198249772E-1)[&rate=5.455844656192766E-4]:1.249786892456E-3)[&rate=5.455844656192766E-4]:2.459462611737E-1)[&rate=5.455844656192766E-4]:1.3036475202E-1)[&rate=5.455844656192766E-4]:9.686218266452E-2,(3[&rate=5.455844656192766E-4]:9.300203606385E-1,((5[&rate=5.455844656192766E-4]:8.045285388941E-1,(13[&rate=5.455844656192766E-4]:7.625186161402E-1,9[&rate=5.455844656192766E-4]:7.241624517568E-1)[&rate=5.455844656192766E-4]:9.680444330171E-2)[&rate=5.455844656192766E-4]:2.67037613461E-2,16[&rate=5.455844656192766E-4]:8.942459988704E-1)[&rate=5.455844656192766E-4]:1.508428549187E-1)[&rate=5.455844656192766E-4]:2.699164639518E-1)[&rate=5.455844656192766E-4]:1.012197673719E0)[&rate=5.455844656192766E-4]:1.04993340789E-1)[&rate=5.455844656192766E-4]:1.124754019247E-1)[&rate=5.455844656192766E-4]:4.500577264151E-2)[&rate=5.455844656192766E-4]:9.777347278775E-2)[&rate=5.455844656192766E-4]:1.614364239366E-1,61[&rate=5.455844656192766E-4]:8.781336046025E-1)[&rate=5.455844656192766E-4]:3.484910253361E-2,((35[&rate=5.455844656192766E-4]:6.63489644759E-1,(32[&rate=5.455844656192766E-4]:5.223103411833E-1,(31[&rate=5.455844656192766E-4]:3.584020567637E-1,37[&rate=5.455844656192766E-4]:3.584020567637E-1)[&rate=5.455844656192766E-4]:7.920883086756E-2)[&rate=5.455844656192766E-4]:1.521082653245E-1)[&rate=5.455844656192766E-4]:1.531676847254E-1,(33[&rate=5.455844656192766E-4]:6.824447908125E-1,36[&rate=5.455844656192766E-4]:7.179639164954E-1)[&rate=5.455844656192766E-4]:1.205513364863E-1)[&rate=5.455844656192766E-4]:1.04522098963E-1);
tree STATE_20538000 [&joint=-18010.099070218526,lnP=-18010.099070218526] = [&R] ((35[&rate=5.494474510371064E-4]:8.847472927028E-1,((33[&rate=5.494474510371064E-4]:6.776229292378E-1,36[&rate=5.494474510371064E-4]:7.131420549207E-1)[&rate=5.494474510371064E-4]:1.386364554907E-1,(32[&rate=5.494474510371064E-4]:5.228382735944E-1,(31[&rate=5.494474510371064E-4]:3.21269490809E-2,37[&rate=5.494474510371064E-4]:3.21269490809E-2)[&rate=5.494474510371064E-4]:4.060118709615E-1)[&rate=5.494474510371064E-4]:3.180112750684E-1)[&rate=5.494474510371064E-4]:5.482670578874E-2)[&rate=5.494474510371064E-4]:6.109302768821E-2,(((14[&rate=5.494474510371064E-4]:2.763041975755E0,(30[&rate=5.494474510371064E-4]:6.174948222854E-1,(2[&rate=5.494474510371064E-4]:9.469381155151E-1,(((20[&rate=5.494474510371064E-4]:4.073182855052E-1,25[&rate=5.494474510371064E-4]:4.237566416696E-1)[&rate=5.494474510371064E-4]:2.204907778667E-1,28[&rate=5.494474510371064E-4]:6.826035839199E-1)[&rate=5.494474510371064E-4]:2.566511395236E-1,((7[&rate=5.494474510371064E-4]:3.935915922475E-1,6[&rate=5.494474510371064E-4]:3.935915922475E-1)[&rate=5.494474510371064E-4]:1.524453331776E-1,24[&rate=5.494474510371064E-4]:6.528862404936E-1)[&rate=5.494474510371064E-4]:2.425328665115E-1)[&rate=5.494474510371064E-4]:2.350806523457E-1)[&rate=5.494474510371064E-4]:1.6272825096E0)[&rate=5.494474510371064E-4]:6.005422735227E-2)[&rate=5.494474510371064E-4]:1.243255776942E-2,(34[&rate=5.494474510371064E-4]:5.223518113093E-1,29[&rate=5.494474510371064E-4]:5.933900626755E-1)[&rate=5.494474510371064E-4]:9.659154473165E-2)[&rate=5.494474510371064E-4]:4.425069853288E-2,(((38[&rate=5.494474510371064E-4]:7.334957528636E-1,(((((60[&rate=5.494474510371064E-4]:3.899664783177E-1,(56[&rate=5.494474510371064E-4]:2.543000572154E-1,59[&rate=5.494474510371064E-4]:2.515603311881E-1)[&rate=5.494474510371064E-4]:1.329266950747E-1)[&rate=5.494474510371064E-4]:2.653582046861E-1,57[&rate=5.494474510371064E-4]:6.553246830038E-1)[&rate=5.494474510371064E-4]:6.753423300831E-1,(((((17[&rate=5.494474510371064E-4]:3.99940761198E-1,11[&rate=5.494474510371064E-4]:3.615845968143E-1)[&rate=5.494474510371064E-4]:2.779000787584E-1,51[&rate=5.494474510371064E-4]:5.572928947509E-1)[&rate=5.494474510371064E-4]:2.377506662507E-1,(45[&rate=5.494474510371064E-4]:6.256825593567E-1,((43[&rate=5.494474510371064E-4]:3.49648996669E-1,44[&rate=5.494474510371064E-4]:3.469092706416E-1)[&rate=5.494474510371064E-4]:1.695255479004E-1,(50[&rate=5.494474510371064E-4]:2.157272323727E-1,40[&rate=5.494474510371064E-4]:2.760012049754E-1)[&rate=5.494474510371064E-4]:2.431733395939E-1)[&rate=5.494474510371064E-4]:8.73299325956E-2)[&rate=5.494474510371064E-4]:2.488130564394E-1)[&rate=5.494474510371064E-4]:1.460672360702E-1,(((54[&rate=5.494474510371064E-4]:4.426711338672E-1,(42[&rate=5.494474510371064E-4]:7.324082822802E-2,47[&rate=5.494474510371064E-4]:8.967918439239E-2)[&rate=5.494474510371064E-4]:1.776494837214E-1)[&rate=5.494474510371064E-4]:2.09889534007E-1,52[&rate=5.494474510371064E-4]:4.005058733537E-1)[&rate=5.494474510371064E-4]:3.435137288919E-1,(63[&rate=5.494474510371064E-4]:4.501648221278E-1,58[&rate=5.494474510371064E-4]:4.474250961004E-1)[&rate=5.494474510371064E-4]:3.322109445014E-1)[&rate=5.494474510371064E-4]:1.970911948262E-1)[&rate=5.494474510371064E-4]:4.7714082452E-2,(((46[&rate=5.494474510371064E-4]:4.6652628054E-1,41[&rate=5.494474510371064E-4]:4.446084723209E-1)[&rate=5.494474510371064E-4]:2.989851380203E-1,(48[&rate=5.494474510371064E-4]:6.85529747761E-1,(8[&rate=5.494474510371064E-4]:5.972220972562E-1,(49[&rate=5.494474510371064E-4]:6.053335163735E-1,((27[&rate=5.494474510371064E-4]:3.920943129372E-1,4[&rate=5.494474510371064E-4]:2.194915732112E-1)[&rate=5.494474510371064E-4]:2.413848025617E-1,53[&rate=5.494474510371064E-4]:5.211503483756E-1)[&rate=5.494474510371064E-4]:8.69228940254E-2)[&rate=5.494474510371064E-4]:1.07758964806E-4)[&rate=5.494474510371064E-4]:8.008847242274E-2)[&rate=5.494474510371064E-4]:8.546112285401E-2)[&rate=5.494474510371064E-4]:3.130940821526E-2,(12[&rate=5.494474510371064E-4]:4.073621567794E-1,15[&rate=5.494474510371064E-4]:4.457183211631E-1)[&rate=5.494474510371064E-4]:3.949381220509E-1)[&rate=5.494474510371064E-4]:2.687163815153E-1)[&rate=5.494474510371064E-4]:8.704761301505E-2)[&rate=5.494474510371064E-4]:5.152059787129E-2,(((21[&rate=5.494474510371064E-4]:6.376862362556E-1,(18[&rate=5.494474510371064E-4]:4.983539541461E-1,23[&rate=5.494474510371064E-4]:5.175320363378E-1)[&rate=5.494474510371064E-4]:1.311131040275E-1)[&rate=5.494474510371064E-4]:1.512010730879E-1,(10[&rate=5.494474510371064E-4]:6.302937597816E-1,55[&rate=5.494474510371064E-4]:6.111156775899E-1)[&rate=5.494474510371064E-4]:7.366204271269E-2)[&rate=5.494474510371064E-4]:4.344961980506E-1,(39[&rate=5.494474510371064E-4]:3.143894829205E-3,(((19[&rate=5.494474510371064E-4]:5.860837701007E-1,26[&rate=5.494474510371064E-4]:6.107413043472E-1)[&rate=5.494474510371064E-4]:1.778879654E-1,1[&rate=5.494474510371064E-4]:2.327899884203E-3)[&rate=5.494474510371064E-4]:3.447669295211E-1,22[&rate=5.494474510371064E-4]:1.127916747213E0)[&rate=5.494474510371064E-4]:3.687098323208E-2)[&rate=5.494474510371064E-4]:6.955468105823E-2)[&rate=5.494474510371064E-4]:6.291369260495E-2)[&rate=5.494474510371064E-4]:2.315950985237E-1,(((13[&rate=5.494474510371064E-4]:5.426520873462E-1,9[&rate=5.494474510371064E-4]:5.042959229628E-1)[&rate=5.494474510371064E-4]:1.482714375336E-1,5[&rate=5.494474510371064E-4]:6.36129004332E-1)[&rate=5.494474510371064E-4]:2.695722440994E-1,(16[&rate=5.494474510371064E-4]:6.543319527921E-1,3[&rate=5.494474510371064E-4]:5.392634596415E-1)[&rate=5.494474510371064E-4]:3.143829942695E-1)[&rate=5.494474510371064E-4]:5.108211870777E-1)[&rate=5.494474510371064E-4]:3.717678379025E-1)[&rate=5.494474510371064E-4]:5.999488350859E-1,62[&rate=5.494474510371064E-4]:4.17657478136E-1)[&rate=5.494474510371064E-4]:3.268723843996E-1,61[&rate=5.494474510371064E-4]:8.073713925902E-1)[&rate=5.494474510371064E-4]:4.70794925847E-2)[&rate=5.494474510371064E-4]:8.319271390477E-2);
tree STATE_20540000 [&joint=-18010.95649516939,lnP=-18010.95649516939] = [&R] ((((32[&rate=5.916283497321476E-4]:7.024557323082E-1,(31[&rate=5.916283497321476E-4]:4.368071103606E-1,37[&rate=5.916283497321476E-4]:4.368071103606E-1)[&rate=5.916283497321476E-4]:1.809491683955E-1)[&rate=5.916283497321476E-4]:5.028215033286E-2,(33[&rate=5.916283497321476E-4]:7.125774543289E-1,36[&rate=5.916283497321476E-4]:7.480965800118E-1)[&rate=5.916283497321476E-4]:1.557026437778E-2)[&rate=5.916283497321476E-4]:7.151620624008E-2,35[&rate=5.916283497321476E-4]:8.133251271324E-1)[&rate=5.916283497321476E-4]:1.72697335401E-1,((((((((7[&rate=5.916283497321476E-4]:2.954970094455E-1,6[&rate=5.916283497321476E-4]:2.954970094455E-1)[&rate=5.916283497321476E-4]:1.909863350384E-1,24[&rate=5.916283497321476E-4]:5.933326595525E-1)[&rate=5.916283497321476E-4]:2.786244916172E-1,(20[&rate=5.916283497321476E-4]:1.794178221362E-1,25[&rate=5.916283497321476E-4]:1.958561783006E-1)[&rate=5.916283497321476E-4]:6.815804249238E-1)[&rate=5.916283497321476E-4]:1.683622597236E-1,(2[&rate=5.916283497321476E-4]:1.892153368094E-1,28[&rate=5.916283497321476E-4]:4.166125970835E-1)[&rate=5.916283497321476E-4]:6.675424302482E-1)[&rate=5.916283497321476E-4]:1.706611764389E0,34[&rate=5.916283497321476E-4]:5.356054772509E-1)[&rate=5.916283497321476E-4]:1.369836239843E-2,30[&rate=5.916283497321476E-4]:6.203420910156E-1)[&rate=5.916283497321476E-4]:6.223119096967E-2,((14[&rate=5.916283497321476E-4]:2.749505162929E0,((38[&rate=5.916283497321476E-4]:1.275933136103E0,(((((60[&rate=5.916283497321476E-4]:5.127078205542E-1,(59[&rate=5.916283497321476E-4]:4.863329453387E-1,56[&rate=5.916283497321476E-4]:4.890726713661E-1)[&rate=5.916283497321476E-4]:2.089542316055E-2)[&rate=5.916283497321476E-4]:2.517670267482E-1,57[&rate=5.916283497321476E-4]:7.644748473025E-1)[&rate=5.916283497321476E-4]:3.863269203813E-1,(((((45[&rate=5.916283497321476E-4]:6.94269501601E-1,((44[&rate=5.916283497321476E-4]:3.853590562986E-1,43[&rate=5.916283497321476E-4]:3.88098782326E-1)[&rate=5.916283497321476E-4]:1.550356182488E-1,(50[&rate=5.916283497321476E-4]:1.103144314493E-1,40[&rate=5.916283497321476E-4]:1.705884040521E-1)[&rate=5.916283497321476E-4]:3.725459965227E-1)[&rate=5.916283497321476E-4]:1.319570188345E-1)[&rate=5.916283497321476E-4]:7.187246099658E-2,51[&rate=5.916283497321476E-4]:6.866899078031E-1)[&rate=5.916283497321476E-4]:1.396509829856E-2,(17[&rate=5.916283497321476E-4]:3.791176887408E-1,11[&rate=5.916283497321476E-4]:3.407615243571E-1)[&rate=5.916283497321476E-4]:4.420852625664E-1)[&rate=5.916283497321476E-4]:7.750433216107E-2,((52[&rate=5.916283497321476E-4]:5.352666316908E-1,(47[&rate=5.916283497321476E-4]:2.376299072542E-1,(42[&rate=5.916283497321476E-4]:8.588481103599E-2,54[&rate=5.916283497321476E-4]:2.776656329537E-1)[&rate=5.916283497321476E-4]:1.353067400538E-1)[&rate=5.916283497321476E-4]:3.743490532038E-1)[&rate=5.916283497321476E-4]:3.052374864288E-2,(63[&rate=5.916283497321476E-4]:3.167827357957E-1,58[&rate=5.916283497321476E-4]:3.140430097683E-1)[&rate=5.916283497321476E-4]:2.873638089217E-1)[&rate=5.916283497321476E-4]:2.123689579291E-1)[&rate=5.916283497321476E-4]:4.904053758866E-2,((((12[&rate=5.916283497321476E-4]:1.830210180085E-1,15[&rate=5.916283497321476E-4]:2.213771823922E-1)[&rate=5.916283497321476E-4]:2.711732145004E-1,8[&rate=5.916283497321476E-4]:4.459750544268E-1)[&rate=5.916283497321476E-4]:8.766643079461E-2,(48[&rate=5.916283497321476E-4]:3.829978388253E-1,(53[&rate=5.916283497321476E-4]:3.176359941991E-1,(27[&rate=5.916283497321476E-4]:2.2634109019E-1,4[&rate=5.916283497321476E-4]:5.373835046396E-2)[&rate=5.916283497321476E-4]:2.036236711324E-1)[&rate=5.916283497321476E-4]:6.810157065374E-2)[&rate=5.916283497321476E-4]:1.588628244782E-1)[&rate=5.916283497321476E-4]:1.052348469294E-1,(49[&rate=5.916283497321476E-4]:5.958763100415E-1,(46[&rate=5.916283497321476E-4]:4.411787680089E-1,41[&rate=5.916283497321476E-4]:4.192609597898E-1)[&rate=5.916283497321476E-4]:1.492180899778E-1)[&rate=5.916283497321476E-4]:5.121920019137E-2)[&rate=5.916283497321476E-4]:2.622961464404E-1)[&rate=5.916283497321476E-4]:6.880737128428E-2)[&rate=5.916283497321476E-4]:1.633284557659E-1,(39[&rate=5.916283497321476E-4]:5.333758336731E-2,(((21[&rate=5.916283497321476E-4]:7.380168345267E-1,(18[&rate=5.916283497321476E-4]:3.749896419933E-1,23[&rate=5.916283497321476E-4]:3.94167724185E-1)[&rate=5.916283497321476E-4]:3.548080144513E-1)[&rate=5.916283497321476E-4]:1.385446810865E-1,(10[&rate=5.916283497321476E-4]:5.875997985745E-1,55[&rate=5.916283497321476E-4]:5.684217163828E-1)[&rate=5.916283497321476E-4]:2.040302101894E-1)[&rate=5.916283497321476E-4]:2.709165602967E-1,(((19[&rate=5.916283497321476E-4]:6.849040799672E-1,26[&rate=5.916283497321476E-4]:7.095616142137E-1)[&rate=5.916283497321476E-4]:1.575358452396E-1,1[&rate=5.916283497321476E-4]:8.079608959036E-2)[&rate=5.916283497321476E-4]:1.077384849073E-1,22[&rate=5.916283497321476E-4]:9.693564923059E-1)[&rate=5.916283497321476E-4]:1.890804877137E-1)[&rate=5.916283497321476E-4]:5.654443896416E-2)[&rate=5.916283497321476E-4]:1.421729761661E-2)[&rate=5.916283497321476E-4]:1.719742997019E-1,((13[&rate=5.916283497321476E-4]:7.27866039378E-1,9[&rate=5.916283497321476E-4]:6.895098749946E-1)[&rate=5.916283497321476E-4]:3.085766796257E-1,((16[&rate=5.916283497321476E-4]:5.197861273741E-1,3[&rate=5.916283497321476E-4]:4.047176342235E-1)[&rate=5.916283497321476E-4]:4.167156110499E-1,5[&rate=5.916283497321476E-4]:8.734880397939E-1)[&rate=5.916283497321476E-4]:1.08160158662E-1)[&rate=5.916283497321476E-4]:3.071960507231E-1)[&rate=5.916283497321476E-4]:1.041883407472E0)[&rate=5.916283497321476E-4]:3.494556155107E-1,62[&rate=5.916283497321476E-4]:7.096016417998E-1)[&rate=5.916283497321476E-4]:1.178764419221E-2)[&rate=5.916283497321476E-4]:6.98882015061E-3,61[&rate=5.916283497321476E-4]:7.912196361972E-1)[&rate=5.916283497321476E-4]:1.157222502291E-2)[&rate=5.916283497321476E-4]:9.990329966538E-3,29[&rate=5.916283497321476E-4]:6.925636119518E-1)[&rate=5.916283497321476E-4]:1.650435500354E-1);
tree STATE_20542000 [&joint=-18017.501443259633,lnP=-18017.501443259633] = [&R] (((35[&rate=5.998646198955989E-4]:8.217643922509E-1,(33[&rate=5.998646198955989E-4]:5.754686188029E-1,36[&rate=5.998646198955989E-4]:6.109877444857E-1)[&rate=5.998646198955989E-4]:2.326345712624E-1)[&rate=5.998646198955989E-4]:2.812577996765E-2,((38[&rate=5.998646198955989E-4]:8.843077719309E-1,((((((21[&rate=5.998646198955989E-4]:8.823707031228E-1,(18[&rate=5.998646198955989E-4]:8.306394498949E-2,23[&rate=5.998646198955989E-4]:1.022420271812E-1)[&rate=5.998646198955989E-4]:7.910875800512E-1)[&rate=5.998646198955989E-4]:1.022926209374E-1,(10[&rate=5.998646198955989E-4]:5.18059880048E-1,55[&rate=5.998646198955989E-4]:4.988817978563E-1)[&rate=5.998646198955989E-4]:3.81671937163E-1)[&rate=5.998646198955989E-4]:2.130859809735E-1,((((19[&rate=5.998646198955989E-4]:6.060609259651E-1,26[&rate=5.998646198955989E-4]:6.307184602116E-1)[&rate=5.998646198955989E-4]:2.632869511689E-1,1[&rate=5.998646198955989E-4]:1.077040415175E-1)[&rate=5.998646198955989E-4]:6.28197272196E-2,22[&rate=5.998646198955989E-4]:9.513456865454E-1)[&rate=5.998646198955989E-4]:2.139091962843E-1,39[&rate=5.998646198955989E-4]:3.611047213249E-3)[&rate=5.998646198955989E-4]:4.34533263138E-2)[&rate=5.998646198955989E-4]:1.513487313828E-2,((60[&rate=5.998646198955989E-4]:4.674041417799E-1,(59[&rate=5.998646198955989E-4]:2.551198122994E-1,56[&rate=5.998646198955989E-4]:2.578595383267E-1)[&rate=5.998646198955989E-4]:2.068048774256E-1)[&rate=5.998646198955989E-4]:5.663759898222E-2,57[&rate=5.998646198955989E-4]:5.240417407621E-1)[&rate=5.998646198955989E-4]:7.84732848369E-1)[&rate=5.998646198955989E-4]:1.925830522573E-2,(((((17[&rate=5.998646198955989E-4]:4.803761429519E-1,11[&rate=5.998646198955989E-4]:4.420199785682E-1)[&rate=5.998646198955989E-4]:4.398470133061E-1,(45[&rate=5.998646198955989E-4]:7.213642267754E-1,((44[&rate=5.998646198955989E-4]:1.770485812939E-1,43[&rate=5.998646198955989E-4]:1.797883073213E-1)[&rate=5.998646198955989E-4]:3.569257680385E-1,(50[&rate=5.998646198955989E-4]:2.163227493E-1,40[&rate=5.998646198955989E-4]:2.765967219027E-1)[&rate=5.998646198955989E-4]:2.60117353457E-1)[&rate=5.998646198955989E-4]:1.654720692239E-1)[&rate=5.998646198955989E-4]:1.577630390715E-1)[&rate=5.998646198955989E-4]:3.485907266299E-3,51[&rate=5.998646198955989E-4]:8.031611183187E-1)[&rate=5.998646198955989E-4]:4.198206632674E-2,(52[&rate=5.998646198955989E-4]:4.579003179842E-1,((63[&rate=5.998646198955989E-4]:2.316361530525E-1,58[&rate=5.998646198955989E-4]:2.288964270251E-1)[&rate=5.998646198955989E-4]:2.41683951444E-1,(42[&rate=5.998646198955989E-4]:4.045663217501E-1,(47[&rate=5.998646198955989E-4]:3.508856484405E-1,54[&rate=5.998646198955989E-4]:5.262281141939E-1)[&rate=5.998646198955989E-4]:7.011902947398E-2)[&rate=5.998646198955989E-4]:9.067159096542E-2)[&rate=5.998646198955989E-4]:2.293637787147E-2)[&rate=5.998646198955989E-4]:3.872428666612E-1)[&rate=5.998646198955989E-4]:1.282620188775E-1,((48[&rate=5.998646198955989E-4]:4.33032429486E-1,(8[&rate=5.998646198955989E-4]:4.127532385805E-1,(53[&rate=5.998646198955989E-4]:3.921047262108E-1,(49[&rate=5.998646198955989E-4]:3.711211269559E-1,(27[&rate=5.998646198955989E-4]:2.836022197683E-1,4[&rate=5.998646198955989E-4]:1.109994800423E-1)[&rate=5.998646198955989E-4]:2.025874003384E-1)[&rate=5.998646198955989E-4]:1.824387322732E-2)[&rate=5.998646198955989E-4]:3.160741647929E-2)[&rate=5.998646198955989E-4]:1.206001282349E-2)[&rate=5.998646198955989E-4]:1.261299691135E-1,((12[&rate=5.998646198955989E-4]:2.697378563974E-1,15[&rate=5.998646198955989E-4]:3.080940207811E-1)[&rate=5.998646198955989E-4]:2.358453759805E-1,(46[&rate=5.998646198955989E-4]:1.645540710439E-1,41[&rate=5.998646198955989E-4]:1.426362628248E-1)[&rate=5.998646198955989E-4]:3.355497092793E-1)[&rate=5.998646198955989E-4]:5.357916622158E-2)[&rate=5.998646198955989E-4]:4.964345857453E-1)[&rate=5.998646198955989E-4]:9.983317028581E-2)[&rate=5.998646198955989E-4]:2.128476771491E-1,((13[&rate=5.998646198955989E-4]:2.403112621503E-1,9[&rate=5.998646198955989E-4]:2.019550977669E-1)[&rate=5.998646198955989E-4]:5.819964398396E-1,((16[&rate=5.998646198955989E-4]:3.623856721164E-1,3[&rate=5.998646198955989E-4]:2.473171789658E-1)[&rate=5.998646198955989E-4]:2.674795812875E-1,5[&rate=5.998646198955989E-4]:5.668515547738E-1)[&rate=5.998646198955989E-4]:2.006616266683E-1)[&rate=5.998646198955989E-4]:5.761071160912E-1)[&rate=5.998646198955989E-4]:5.954819949457E-1)[&rate=5.998646198955989E-4]:7.696071072667E-1,((62[&rate=5.998646198955989E-4]:7.221618060743E-1,30[&rate=5.998646198955989E-4]:6.64784756894E-1)[&rate=5.998646198955989E-4]:1.214413590963E-2,(14[&rate=5.998646198955989E-4]:2.708992843602E0,(((((2[&rate=5.998646198955989E-4]:4.007840127226E-1,28[&rate=5.998646198955989E-4]:6.281812729966E-1)[&rate=5.998646198955989E-4]:2.105723465187E-1,(20[&rate=5.998646198955989E-4]:4.485177954175E-1,25[&rate=5.998646198955989E-4]:4.649561515818E-1)[&rate=5.998646198955989E-4]:3.354413035499E-1)[&rate=5.998646198955989E-4]:1.905259649551E-1,((7[&rate=5.998646198955989E-4]:3.089498661796E-1,6[&rate=5.998646198955989E-4]:3.089498661796E-1)[&rate=5.998646198955989E-4]:2.302307600376E-1,24[&rate=5.998646198955989E-4]:6.460299412857E-1)[&rate=5.998646198955989E-4]:3.394140267463E-1)[&rate=5.998646198955989E-4]:1.65821742415E0,34[&rate=5.998646198955989E-4]:4.323356941512E-1)[&rate=5.998646198955989E-4]:9.802354787083E-2,(61[&rate=5.998646198955989E-4]:6.678536931063E-1,29[&rate=5.998646198955989E-4]:5.476351138714E-1)[&rate=5.998646198955989E-4]:5.376237951676E-2)[&rate=5.998646198955989E-4]:2.210242409695E-2)[&rate=5.998646198955989E-4]:5.342897531847E-2)[&rate=5.998646198955989E-4]:3.82182740021E-3)[&rate=5.998646198955989E-4]:4.072415146843E-2)[&rate=5.998646198955989E-4]:1.419444796326E-1,(32[&rate=5.998646198955989E-4]:6.855865962564E-1,(31[&rate=5.998646198955989E-4]:3.913462187169E-1,37[&rate=5.998646198955989E-4]:3.913462187169E-1)[&rate=5.998646198955989E-4]:2.095409239874E-1)[&rate=5.998646198955989E-4]:3.171770173435E-1);
tree STATE_20544000 [&joint=-18013.24141114868,lnP=-18013.24141114868] = [&R] (((34[&rate=5.338718184707529E-4]:5.522768319711E-1,((((14[&rate=5.338718184707529E-4]:2.680139412716E0,61[&rate=5.338718184707529E-4]:7.148650658337E-1)[&rate=5.338718184707529E-4]:3.040927006071E-5,29[&rate=5.338718184707529E-4]:5.946768958688E-1)[&rate=5.338718184707529E-4]:1.08323526872E-2,((((20[&rate=5.338718184707529E-4]:2.712999115178E-1,25[&rate=5.338718184707529E-4]:2.877382676822E-1)[&rate=5.338718184707529E-4]:5.208828586848E-1,((7[&rate=5.338718184707529E-4]:2.105380034651E-1,6[&rate=5.338718184707529E-4]:2.105380034651E-1)[&rate=5.338718184707529E-4]:3.381575482999E-1,24[&rate=5.338718184707529E-4]:6.555448668335E-1)[&rate=5.338718184707529E-4]:1.475968074788E-1)[&rate=5.338718184707529E-4]:3.552993665247E-1,(2[&rate=5.338718184707529E-4]:5.460818538305E-1,28[&rate=5.338718184707529E-4]:7.734791141046E-1)[&rate=5.338718184707529E-4]:4.287975431708E-1)[&rate=5.338718184707529E-4]:1.402873173235E0,30[&rate=5.338718184707529E-4]:4.210267674071E-1)[&rate=5.338718184707529E-4]:1.844824811489E-1)[&rate=5.338718184707529E-4]:5.968652328453E-3,62[&rate=5.338718184707529E-4]:6.688549500648E-1)[&rate=5.338718184707529E-4]:1.183718245285E-2)[&rate=5.338718184707529E-4]:1.017738970791E-1,((33[&rate=5.338718184707529E-4]:6.629613059905E-1,36[&rate=5.338718184707529E-4]:6.984804316734E-1)[&rate=5.338718184707529E-4]:1.11581184355E-1,(35[&rate=5.338718184707529E-4]:7.199769156106E-1,(38[&rate=5.338718184707529E-4]:8.209204866591E-1,(((((21[&rate=5.338718184707529E-4]:7.466490281567E-1,(18[&rate=5.338718184707529E-4]:5.325441745541E-1,23[&rate=5.338718184707529E-4]:5.517222567458E-1)[&rate=5.338718184707529E-4]:2.058856755206E-1)[&rate=5.338718184707529E-4]:1.222021820106E-1,(10[&rate=5.338718184707529E-4]:5.203613374179E-1,55[&rate=5.338718184707529E-4]:5.011832552262E-1)[&rate=5.338718184707529E-4]:2.635583659002E-1)[&rate=5.338718184707529E-4]:4.023809488552E-1,(39[&rate=5.338718184707529E-4]:7.721151284161E-2,(((19[&rate=5.338718184707529E-4]:5.316528303177E-1,26[&rate=5.338718184707529E-4]:5.563103645641E-1)[&rate=5.338718184707529E-4]:4.239899027431E-1,1[&rate=5.338718184707529E-4]:1.939988974443E-1)[&rate=5.338718184707529E-4]:1.702721992769E-1,22[&rate=5.338718184707529E-4]:1.145093014529E0)[&rate=5.338718184707529E-4]:9.376233392856E-2)[&rate=5.338718184707529E-4]:4.333571467421E-2)[&rate=5.338718184707529E-4]:3.944347836899E-2,(((59[&rate=5.338718184707529E-4]:4.874442757265E-1,(56[&rate=5.338718184707529E-4]:4.332835598873E-1,60[&rate=5.338718184707529E-4]:4.360232859149E-1)[&rate=5.338718184707529E-4]:5.690044186652E-2)[&rate=5.338718184707529E-4]:1.808273239176E-1,57[&rate=5.338718184707529E-4]:6.73751051699E-1)[&rate=5.338718184707529E-4]:7.088225596592E-1,(((51[&rate=5.338718184707529E-4]:8.189582247426E-1,(((44[&rate=5.338718184707529E-4]:5.031934642557E-1,(43[&rate=5.338718184707529E-4]:2.661447782318E-1,(50[&rate=5.338718184707529E-4]:7.645097084805E-3,40[&rate=5.338718184707529E-4]:6.791906968758E-2)[&rate=5.338718184707529E-4]:1.982257085442E-1)[&rate=5.338718184707529E-4]:2.397884120513E-1)[&rate=5.338718184707529E-4]:2.136678705229E-2,45[&rate=5.338718184707529E-4]:5.464780595271E-1)[&rate=5.338718184707529E-4]:3.165247798103E-1,(17[&rate=5.338718184707529E-4]:6.03618484249E-1,11[&rate=5.338718184707529E-4]:5.652623198653E-1)[&rate=5.338718184707529E-4]:3.004802454995E-1)[&rate=5.338718184707529E-4]:3.54074401997E-2)[&rate=5.338718184707529E-4]:8.746827299616E-2,(((63[&rate=5.338718184707529E-4]:2.095252071063E-1,58[&rate=5.338718184707529E-4]:2.06785481079E-1)[&rate=5.338718184707529E-4]:4.220044225108E-1,((42[&rate=5.338718184707529E-4]:1.766433926985E-1,47[&rate=5.338718184707529E-4]:1.930817488628E-1)[&rate=5.338718184707529E-4]:3.355079689369E-1,54[&rate=5.338718184707529E-4]:7.039321835532E-1)[&rate=5.338718184707529E-4]:1.412960762008E-1)[&rate=5.338718184707529E-4]:7.938031122578E-2,52[&rate=5.338718184707529E-4]:6.725537764592E-1)[&rate=5.338718184707529E-4]:2.338727212796E-1)[&rate=5.338718184707529E-4]:1.421429263783E-1,((((12[&rate=5.338718184707529E-4]:2.56923594187E-1,15[&rate=5.338718184707529E-4]:2.952797585707E-1)[&rate=5.338718184707529E-4]:2.46991671355E-1,(27[&rate=5.338718184707529E-4]:2.01540258507E-1,4[&rate=5.338718184707529E-4]:2.893751878097E-2)[&rate=5.338718184707529E-4]:4.174435001858E-1)[&rate=5.338718184707529E-4]:3.516737069482E-1,((53[&rate=5.338718184707529E-4]:5.475107605076E-1,8[&rate=5.338718184707529E-4]:5.365518563979E-1)[&rate=5.338718184707529E-4]:5.211378294762E-2,(48[&rate=5.338718184707529E-4]:5.91754203514E-1,49[&rate=5.338718184707529E-4]:5.91754203514E-1)[&rate=5.338718184707529E-4]:5.130613913623E-3)[&rate=5.338718184707529E-4]:2.587041550625E-1)[&rate=5.338718184707529E-4]:1.529236570366E-2,(46[&rate=5.338718184707529E-4]:7.047966617018E-1,41[&rate=5.338718184707529E-4]:6.828788534827E-1)[&rate=5.338718184707529E-4]:1.606052244373E-1)[&rate=5.338718184707529E-4]:2.598798667451E-1)[&rate=5.338718184707529E-4]:7.920966669303E-2)[&rate=5.338718184707529E-4]:2.39924369924E-2)[&rate=5.338718184707529E-4]:3.266381123001E-2,((5[&rate=5.338718184707529E-4]:7.380051101496E-1,(16[&rate=5.338718184707529E-4]:4.843369946227E-1,3[&rate=5.338718184707529E-4]:3.692685014721E-1)[&rate=5.338718184707529E-4]:3.16681814157E-1)[&rate=5.338718184707529E-4]:9.824000382979E-2,(13[&rate=5.338718184707529E-4]:6.724205478562E-1,9[&rate=5.338718184707529E-4]:6.340643834727E-1)[&rate=5.338718184707529E-4]:2.18619086671E-1)[&rate=5.338718184707529E-4]:4.057244716285E-1)[&rate=5.338718184707529E-4]:6.337454215992E-1)[&rate=5.338718184707529E-4]:7.43805287399E-1)[&rate=5.338718184707529E-4]:6.822677692044E-2)[&rate=5.338718184707529E-4]:6.530058843163E-2)[&rate=5.338718184707529E-4]:1.761751201284E-1,(32[&rate=5.338718184707529E-4]:7.219471928662E-1,(31[&rate=5.338718184707529E-4]:2.473872583029E-1,37[&rate=5.338718184707529E-4]:2.473872583029E-1)[&rate=5.338718184707529E-4]:3.898604810113E-1)[&rate=5.338718184707529E-4]:3.186611699737E-1);
tree STATE_20546000 [&joint=-18014.649440549638,lnP=-18014.649440549638] = [&R] (((((14[&rate=4.84450131053818E-4]:2.66621959711E0,61[&rate=4.84450131053818E-4]:7.009452502276E-1)[&rate=4.84450131053818E-4]:3.112469102197E-2,((38[&rate=4.84450131053818E-4]:1.276075118771E0,((((((60[&rate=4.84450131053818E-4]:4.291282796537E-1,(59[&rate=4.84450131053818E-4]:3.665098538709E-1,56[&rate=4.84450131053818E-4]:3.692495798983E-1)[&rate=4.84450131053818E-4]:5.713897372782E-2)[&rate=4.84450131053818E-4]:2.143529955707E-1,57[&rate=4.84450131053818E-4]:6.434812752244E-1)[&rate=4.84450131053818E-4]:7.518885548103E-1,((((51[&rate=4.84450131053818E-4]:5.870148348373E-1,(17[&rate=4.84450131053818E-4]:2.181606000783E-1,11[&rate=4.84450131053818E-4]:1.798044356947E-1)[&rate=4.84450131053818E-4]:4.894021799645E-1)[&rate=4.84450131053818E-4]:1.946974504407E-1,(((44[&rate=4.84450131053818E-4]:1.573286676472E-1,43[&rate=4.84450131053818E-4]:1.600683936745E-1)[&rate=4.84450131053818E-4]:2.955201668118E-1,(50[&rate=4.84450131053818E-4]:2.782017243769E-1,40[&rate=4.84450131053818E-4]:3.384756969796E-1)[&rate=4.84450131053818E-4]:1.171128635067E-1)[&rate=4.84450131053818E-4]:1.957310834334E-1,45[&rate=4.84450131053818E-4]:6.704977261115E-1)[&rate=4.84450131053818E-4]:1.90666613961E-1)[&rate=4.84450131053818E-4]:1.589642413473E-1,((52[&rate=4.84450131053818E-4]:5.606213830483E-1,(47[&rate=4.84450131053818E-4]:1.890205981203E-1,(54[&rate=4.84450131053818E-4]:3.453981687975E-1,42[&rate=4.84450131053818E-4]:1.536173468798E-1)[&rate=4.84450131053818E-4]:1.896489507614E-2)[&rate=4.84450131053818E-4]:4.483131136951E-1)[&rate=4.84450131053818E-4]:2.072954354612E-1,(63[&rate=4.84450131053818E-4]:5.080871223416E-1,58[&rate=4.84450131053818E-4]:5.053473963142E-1)[&rate=4.84450131053818E-4]:2.981858605516E-1)[&rate=4.84450131053818E-4]:1.727597081159E-1)[&rate=4.84450131053818E-4]:9.972494992814E-2,(49[&rate=4.84450131053818E-4]:8.84267281963E-1,(((12[&rate=4.84450131053818E-4]:3.592236579046E-1,15[&rate=4.84450131053818E-4]:3.975798222883E-1)[&rate=4.84450131053818E-4]:3.244022214181E-1,(46[&rate=4.84450131053818E-4]:5.121619116261E-1,41[&rate=4.84450131053818E-4]:4.90244103407E-1)[&rate=4.84450131053818E-4]:1.659845156419E-1)[&rate=4.84450131053818E-4]:6.816008164574E-2,((8[&rate=4.84450131053818E-4]:4.243184600506E-1,53[&rate=4.84450131053818E-4]:4.352773641603E-1)[&rate=4.84450131053818E-4]:1.846855930998E-1,(48[&rate=4.84450131053818E-4]:4.429330001208E-1,(27[&rate=4.84450131053818E-4]:2.987707622548E-1,4[&rate=4.84450131053818E-4]:1.261680225288E-1)[&rate=4.84450131053818E-4]:2.592307310168E-1)[&rate=4.84450131053818E-4]:1.742902311117E-1)[&rate=4.84450131053818E-4]:1.34562729736E-1)[&rate=4.84450131053818E-4]:1.324813209945E-1)[&rate=4.84450131053818E-4]:2.383259754123E-1)[&rate=4.84450131053818E-4]:1.001738329331E-1)[&rate=4.84450131053818E-4]:1.1541358968E-1,(((19[&rate=4.84450131053818E-4]:7.756228999503E-1,26[&rate=4.84450131053818E-4]:8.002804341967E-1)[&rate=4.84450131053818E-4]:7.079940318485E-2,1[&rate=4.84450131053818E-4]:8.477846751861E-2)[&rate=4.84450131053818E-4]:4.774773311653E-2,22[&rate=4.84450131053818E-4]:9.133481184434E-1)[&rate=4.84450131053818E-4]:5.125037944219E-1)[&rate=4.84450131053818E-4]:1.899854159381E-2,(((21[&rate=4.84450131053818E-4]:7.461707851371E-1,(18[&rate=4.84450131053818E-4]:3.622398800255E-1,23[&rate=4.84450131053818E-4]:3.814179622172E-1)[&rate=4.84450131053818E-4]:3.757117270296E-1)[&rate=4.84450131053818E-4]:1.417122056466E-1,(10[&rate=4.84450131053818E-4]:4.938869907407E-1,55[&rate=4.84450131053818E-4]:4.74708908549E-1)[&rate=4.84450131053818E-4]:3.090644931938E-1)[&rate=4.84450131053818E-4]:3.886644990031E-1,39[&rate=4.84450131053818E-4]:1.258625582801E-1)[&rate=4.84450131053818E-4]:1.573440605626E-1)[&rate=4.84450131053818E-4]:1.629078676822E-1,((5[&rate=4.84450131053818E-4]:7.852736255347E-1,(13[&rate=4.84450131053818E-4]:4.893716647497E-1,9[&rate=4.84450131053818E-4]:4.510155003662E-1)[&rate=4.84450131053818E-4]:3.506964813329E-1)[&rate=4.84450131053818E-4]:4.146869352564E-2,(16[&rate=4.84450131053818E-4]:3.937465285066E-1,3[&rate=4.84450131053818E-4]:2.78678035356E-1)[&rate=4.84450131053818E-4]:4.960094891839E-1)[&rate=4.84450131053818E-4]:6.686872359576E-1)[&rate=4.84450131053818E-4]:8.354400843015E-1)[&rate=4.84450131053818E-4]:3.039829181881E-1,(30[&rate=4.84450131053818E-4]:5.948557661941E-1,((((28[&rate=4.84450131053818E-4]:1.067472098185E0,((20[&rate=4.84450131053818E-4]:5.829461172287E-1,25[&rate=4.84450131053818E-4]:5.993844733931E-1)[&rate=4.84450131053818E-4]:3.930451595626E-1,((7[&rate=4.84450131053818E-4]:2.382323291327E-1,6[&rate=4.84450131053818E-4]:2.382323291327E-1)[&rate=4.84450131053818E-4]:4.813163306456E-1,24[&rate=4.84450131053818E-4]:8.263979748468E-1)[&rate=4.84450131053818E-4]:1.605522060541E-1)[&rate=4.84450131053818E-4]:3.668630084566E-2)[&rate=4.84450131053818E-4]:4.467954441002E-2,2[&rate=4.84450131053818E-4]:8.847543823209E-1)[&rate=4.84450131053818E-4]:1.597332937127E0,29[&rate=4.84450131053818E-4]:5.253615166186E-1)[&rate=4.84450131053818E-4]:5.242370962131E-2,62[&rate=4.84450131053818E-4]:6.351622754203E-1)[&rate=4.84450131053818E-4]:1.707053995418E-2)[&rate=4.84450131053818E-4]:1.203811177156E-2)[&rate=4.84450131053818E-4]:4.957484048987E-3)[&rate=4.84450131053818E-4]:8.875759181029E-2,(32[&rate=4.84450131053818E-4]:7.550909449915E-1,(31[&rate=4.84450131053818E-4]:4.138206788794E-1,37[&rate=4.84450131053818E-4]:4.138206788794E-1)[&rate=4.84450131053818E-4]:2.565708125601E-1)[&rate=4.84450131053818E-4]:8.486227112847E-2)[&rate=4.84450131053818E-4]:1.449730230244E-2,35[&rate=4.84450131053818E-4]:8.435215566737E-1)[&rate=4.84450131053818E-4]:2.895269549941E-2,(34[&rate=4.84450131053818E-4]:5.252648754706E-1,(33[&rate=4.84450131053818E-4]:6.493796011922E-1,36[&rate=4.84450131053818E-4]:6.848987268751E-1)[&rate=4.84450131053818E-4]:6.167762400523E-2)[&rate=4.84450131053818E-4]:1.4775582479E-1);
tree STATE_20548000 [&joint=-18018.961270083997,lnP=-18018.961270083997] = [&R] ((((((61[&rate=5.520845551424108E-4]:5.771680921651E-1,(((28[&rate=5.520845551424108E-4]:8.836701587877E-1,(20[&rate=5.520845551424108E-4]:5.217820965905E-1,25[&rate=5.520845551424108E-4]:5.382204527549E-1)[&rate=5.520845551424108E-4]:3.070935416491E-1)[&rate=5.520845551424108E-4]:2.171158162339E-2,((7[&rate=5.520845551424108E-4]:9.373644072674E-2,6[&rate=5.520845551424108E-4]:9.373644072674E-2)[&rate=5.520845551424108E-4]:6.377524394852E-1,24[&rate=5.520845551424108E-4]:8.383381952805E-1)[&rate=5.520845551424108E-4]:2.320792869219E-2)[&rate=5.520845551424108E-4]:2.135461022501E-1,2[&rate=5.520845551424108E-4]:8.915305823871E-1)[&rate=5.520845551424108E-4]:1.522144733373E0)[&rate=5.520845551424108E-4]:8.114690765881E-2,29[&rate=5.520845551424108E-4]:5.38096420589E-1)[&rate=5.520845551424108E-4]:5.526970026147E-2,((34[&rate=5.520845551424108E-4]:3.361319599301E-1,62[&rate=5.520845551424108E-4]:4.645472604766E-1)[&rate=5.520845551424108E-4]:1.836418794885E-1,((30[&rate=5.520845551424108E-4]:5.418285998298E-1,14[&rate=5.520845551424108E-4]:2.627321525947E0)[&rate=5.520845551424108E-4]:3.324160150555E-2,(38[&rate=5.520845551424108E-4]:1.228174470076E0,((((((56[&rate=5.520845551424108E-4]:3.127538062745E-1,59[&rate=5.520845551424108E-4]:3.100140802472E-1)[&rate=5.520845551424108E-4]:7.814431137215E-2,60[&rate=5.520845551424108E-4]:3.936378436743E-1)[&rate=5.520845551424108E-4]:1.716973832149E-1,57[&rate=5.520845551424108E-4]:5.653352268892E-1)[&rate=5.520845551424108E-4]:1.056568182841E0,(((21[&rate=5.520845551424108E-4]:9.052831146207E-1,(18[&rate=5.520845551424108E-4]:2.300851588006E-1,23[&rate=5.520845551424108E-4]:2.492632409923E-1)[&rate=5.520845551424108E-4]:6.66978777738E-1)[&rate=5.520845551424108E-4]:2.388913042978E-1,(10[&rate=5.520845551424108E-4]:8.606381231991E-1,55[&rate=5.520845551424108E-4]:8.414600410073E-1)[&rate=5.520845551424108E-4]:1.986047888702E-1)[&rate=5.520845551424108E-4]:3.401409718781E-1,(((1[&rate=5.520845551424108E-4]:1.224448338043E-1,(26[&rate=5.520845551424108E-4]:5.310290974879E-1,19[&rate=5.520845551424108E-4]:5.063715632414E-1)[&rate=5.520845551424108E-4]:3.777171061794E-1)[&rate=5.520845551424108E-4]:1.423788949588E-1,22[&rate=5.520845551424108E-4]:1.045645646571E0)[&rate=5.520845551424108E-4]:2.627631405485E-1,39[&rate=5.520845551424108E-4]:1.467649515036E-1)[&rate=5.520845551424108E-4]:1.868655077863E-1)[&rate=5.520845551424108E-4]:4.169760797441E-2)[&rate=5.520845551424108E-4]:4.56735692166E-2,((((51[&rate=5.520845551424108E-4]:4.043070090435E-1,(17[&rate=5.520845551424108E-4]:3.575003469694E-1,11[&rate=5.520845551424108E-4]:3.191441825857E-1)[&rate=5.520845551424108E-4]:1.673546072796E-1)[&rate=5.520845551424108E-4]:2.510107841412E-1,(((43[&rate=5.520845551424108E-4]:3.609336486272E-1,(50[&rate=5.520845551424108E-4]:5.278771948873E-2,40[&rate=5.520845551424108E-4]:1.130616920915E-1)[&rate=5.520845551424108E-4]:2.478719565357E-1)[&rate=5.520845551424108E-4]:5.277449909073E-2,44[&rate=5.520845551424108E-4]:4.109684216905E-1)[&rate=5.520845551424108E-4]:5.80068657282E-2,45[&rate=5.520845551424108E-4]:4.908930956378E-1)[&rate=5.520845551424108E-4]:2.438767523413E-1)[&rate=5.520845551424108E-4]:2.975011997279E-1,(((54[&rate=5.520845551424108E-4]:3.528297156479E-1,(42[&rate=5.520845551424108E-4]:1.175458361836E-1,47[&rate=5.520845551424108E-4]:1.339841923479E-1)[&rate=5.520845551424108E-4]:4.350305754655E-2)[&rate=5.520845551424108E-4]:6.14947292181E-1,(63[&rate=5.520845551424108E-4]:4.628989326978E-1,58[&rate=5.520845551424108E-4]:4.601592066704E-1)[&rate=5.520845551424108E-4]:2.911794449942E-1)[&rate=5.520845551424108E-4]:2.921086210864E-3,52[&rate=5.520845551424108E-4]:7.186432995192E-1)[&rate=5.520845551424108E-4]:2.341756933934E-1)[&rate=5.520845551424108E-4]:1.505875085477E-1,((48[&rate=5.520845551424108E-4]:8.104928070076E-1,((((49[&rate=5.520845551424108E-4]:4.088828678071E-1,8[&rate=5.520845551424108E-4]:4.00663689725E-1)[&rate=5.520845551424108E-4]:8.292349006637E-2,53[&rate=5.520845551424108E-4]:4.94546083901E-1)[&rate=5.520845551424108E-4]:8.127435412267E-2,(12[&rate=5.520845551424108E-4]:3.088080878818E-1,15[&rate=5.520845551424108E-4]:3.471642522655E-1)[&rate=5.520845551424108E-4]:2.642726241143E-1)[&rate=5.520845551424108E-4]:1.327699950487E-1,(27[&rate=5.520845551424108E-4]:5.594927125608E-1,4[&rate=5.520845551424108E-4]:3.868899728347E-1)[&rate=5.520845551424108E-4]:2.614264876349E-1)[&rate=5.520845551424108E-4]:1.046420999628E-1)[&rate=5.520845551424108E-4]:2.479425614994E-2,(46[&rate=5.520845551424108E-4]:7.724552958981E-1,41[&rate=5.520845551424108E-4]:7.50537487679E-1)[&rate=5.520845551424108E-4]:5.735231520467E-2)[&rate=5.520845551424108E-4]:3.503112191247E-1)[&rate=5.520845551424108E-4]:3.093759569383E-1)[&rate=5.520845551424108E-4]:1.165422632109E-1,(5[&rate=5.520845551424108E-4]:7.643298716623E-1,((13[&rate=5.520845551424108E-4]:3.603694958775E-1,9[&rate=5.520845551424108E-4]:3.22013331494E-1)[&rate=5.520845551424108E-4]:2.661842558497E-1,(16[&rate=5.520845551424108E-4]:5.375748771835E-1,3[&rate=5.520845551424108E-4]:4.225063840329E-1)[&rate=5.520845551424108E-4]:9.719805262597E-2)[&rate=5.520845551424108E-4]:1.92570640483E-1)[&rate=5.520845551424108E-4]:8.225290965226E-1)[&rate=5.520845551424108E-4]:6.961100224396E-1)[&rate=5.520845551424108E-4]:3.200598902528E-1)[&rate=5.520845551424108E-4]:1.574188944946E-2)[&rate=5.520845551424108E-4]:2.55403006567E-3)[&rate=5.520845551424108E-4]:2.039309155152E-2,35[&rate=5.520845551424108E-4]:7.421745129483E-1)[&rate=5.520845551424108E-4]:6.473515363905E-2,(33[&rate=5.520845551424108E-4]:7.001281091067E-1,36[&rate=5.520845551424108E-4]:7.356472347896E-1)[&rate=5.520845551424108E-4]:9.312035529505E-2)[&rate=5.520845551424108E-4]:1.510109918526E-1,(32[&rate=5.520845551424108E-4]:7.817879274843E-1,(31[&rate=5.520845551424108E-4]:5.175788529578E-1,37[&rate=5.520845551424108E-4]:5.175788529578E-1)[&rate=5.520845551424108E-4]:1.795096209744E-1)[&rate=5.520845551424108E-4]:1.870616927043E-1);
tree STATE_20550000 [&joint=-18035.851175805565,lnP=-18035.851175805565] = [&R] ((33[&rate=4.391769217305962E-4]:7.250641739616E-1,36[&rate=4.391769217305962E-4]:7.605832996445E-1)[&rate=4.391769217305962E-4]:1.697767134289E-1,(34[&rate=4.391769217305962E-4]:6.124277511792E-1,(((32[&rate=4.391769217305962E-4]:5.47595688783E-1,(31[&rate=4.391769217305962E-4]:3.145231490686E-1,37[&rate=4.391769217305962E-4]:3.145231490686E-1)[&rate=4.391769217305962E-4]:1.483730861623E-1)[&rate=4.391769217305962E-4]:2.380342789862E-1,35[&rate=4.391769217305962E-4]:7.747010060205E-1)[&rate=4.391769217305962E-4]:1.05383597514E-2,((61[&rate=4.391769217305962E-4]:7.116603519501E-1,(((((((7[&rate=4.391769217305962E-4]:2.968052385607E-1,6[&rate=4.391769217305962E-4]:2.968052385607E-1)[&rate=4.391769217305962E-4]:4.791938299036E-1,24[&rate=4.391769217305962E-4]:8.828483835328E-1)[&rate=4.391769217305962E-4]:1.07773950287E-1,(20[&rate=4.391769217305962E-4]:5.851596493466E-1,25[&rate=4.391769217305962E-4]:6.01598005511E-1)[&rate=4.391769217305962E-4]:3.945037803635E-1)[&rate=4.391769217305962E-4]:1.784318629849E-2,28[&rate=4.391769217305962E-4]:1.052301136557E0)[&rate=4.391769217305962E-4]:2.228205134012E-1,2[&rate=4.391769217305962E-4]:1.047724389684E0)[&rate=4.391769217305962E-4]:1.42809221219E0,((62[&rate=4.391769217305962E-4]:4.973463272782E-1,14[&rate=4.391769217305962E-4]:2.525462204215E0)[&rate=4.391769217305962E-4]:1.911316430897E-2,(38[&rate=4.391769217305962E-4]:1.328596189844E0,(((((((47[&rate=4.391769217305962E-4]:1.905335758709E-1,(42[&rate=4.391769217305962E-4]:1.602270684727E-1,54[&rate=4.391769217305962E-4]:3.520078903904E-1)[&rate=4.391769217305962E-4]:1.386815123387E-2)[&rate=4.391769217305962E-4]:4.155637472809E-1,(63[&rate=4.391769217305962E-4]:1.971550606909E-1,58[&rate=4.391769217305962E-4]:1.944153346635E-1)[&rate=4.391769217305962E-4]:3.705860980775E-1)[&rate=4.391769217305962E-4]:1.257099864947E-1,52[&rate=4.391769217305962E-4]:6.550949808794E-1)[&rate=4.391769217305962E-4]:3.093425285729E-1,((((43[&rate=4.391769217305962E-4]:3.206115108218E-1,45[&rate=4.391769217305962E-4]:3.397895930135E-1)[&rate=4.391769217305962E-4]:2.20132106388E-1,(44[&rate=4.391769217305962E-4]:1.662755782726E-1,(50[&rate=4.391769217305962E-4]:3.341760204889E-2,40[&rate=4.391769217305962E-4]:9.369157465166E-2)[&rate=4.391769217305962E-4]:7.532372964829E-2)[&rate=4.391769217305962E-4]:3.717283129098E-1)[&rate=4.391769217305962E-4]:2.114821748866E-1,51[&rate=4.391769217305962E-4]:6.919518194936E-1)[&rate=4.391769217305962E-4]:4.679000640277E-3,(17[&rate=4.391769217305962E-4]:5.774313242252E-1,11[&rate=4.391769217305962E-4]:5.390751598415E-1)[&rate=4.391769217305962E-4]:2.397474411143E-1)[&rate=4.391769217305962E-4]:2.678066893184E-1)[&rate=4.391769217305962E-4]:1.749034126703E-1,((((12[&rate=4.391769217305962E-4]:5.328378605988E-1,15[&rate=4.391769217305962E-4]:5.711940249824E-1)[&rate=4.391769217305962E-4]:1.840786308565E-1,(27[&rate=4.391769217305962E-4]:6.154467281383E-1,4[&rate=4.391769217305962E-4]:4.428439884123E-1)[&rate=4.391769217305962E-4]:2.165382564678E-1)[&rate=4.391769217305962E-4]:4.321626462789E-2,(49[&rate=4.391769217305962E-4]:7.525751883137E-1,((8[&rate=4.391769217305962E-4]:1.820190335435E-1,53[&rate=4.391769217305962E-4]:1.929779376532E-1)[&rate=4.391769217305962E-4]:5.068461042948E-1,48[&rate=4.391769217305962E-4]:6.970843159204E-1)[&rate=4.391769217305962E-4]:5.54908723933E-2)[&rate=4.391769217305962E-4]:7.557567769482E-3)[&rate=4.391769217305962E-4]:1.112636307019E-1,(46[&rate=4.391769217305962E-4]:6.866080165177E-1,41[&rate=4.391769217305962E-4]:6.646902082986E-1)[&rate=4.391769217305962E-4]:1.793089182126E-1)[&rate=4.391769217305962E-4]:3.501363161595E-1)[&rate=4.391769217305962E-4]:3.144915095194E-1,((((56[&rate=4.391769217305962E-4]:4.094371009545E-1,60[&rate=4.391769217305962E-4]:4.121768269821E-1)[&rate=4.391769217305962E-4]:8.331794374308E-2,59[&rate=4.391769217305962E-4]:4.900153186702E-1)[&rate=4.391769217305962E-4]:2.363175364917E-2,57[&rate=4.391769217305962E-4]:5.191265243743E-1)[&rate=4.391769217305962E-4]:1.173263345333E0,(((21[&rate=4.391769217305962E-4]:5.021389511759E-1,(18[&rate=4.391769217305962E-4]:2.742123124023E-1,23[&rate=4.391769217305962E-4]:2.933903945941E-1)[&rate=4.391769217305962E-4]:2.197074606915E-1)[&rate=4.391769217305962E-4]:2.489739691463E-1,(10[&rate=4.391769217305962E-4]:6.485476152201E-1,55[&rate=4.391769217305962E-4]:6.293695330283E-1)[&rate=4.391769217305962E-4]:1.763379825289E-2)[&rate=4.391769217305962E-4]:6.821150290208E-1,(39[&rate=4.391769217305962E-4]:2.710462332099E-1,((1[&rate=4.391769217305962E-4]:1.101141740697E-2,(26[&rate=4.391769217305962E-4]:6.828231408256E-1,19[&rate=4.391769217305962E-4]:6.581656065791E-1)[&rate=4.391769217305962E-4]:1.144896464443E-1)[&rate=4.391769217305962E-4]:1.095036573651E-1,22[&rate=4.391769217305962E-4]:9.013369925803E-1)[&rate=4.391769217305962E-4]:5.313530762459E-1)[&rate=4.391769217305962E-4]:1.149678462638E-2)[&rate=4.391769217305962E-4]:1.632715094052E-1)[&rate=4.391769217305962E-4]:1.623708248279E-2)[&rate=4.391769217305962E-4]:1.570891174909E-1,(5[&rate=4.391769217305962E-4]:1.056219306062E0,((13[&rate=4.391769217305962E-4]:6.923592945152E-1,9[&rate=4.391769217305962E-4]:6.540031301317E-1)[&rate=4.391769217305962E-4]:2.161144193802E-1,(16[&rate=4.391769217305962E-4]:6.035126284931E-1,3[&rate=4.391769217305962E-4]:4.884441353425E-1)[&rate=4.391769217305962E-4]:3.131802634846E-1)[&rate=4.391769217305962E-4]:2.02540112714E-1)[&rate=4.391769217305962E-4]:6.122364896467E-1)[&rate=4.391769217305962E-4]:7.149349146838E-1)[&rate=4.391769217305962E-4]:1.036504115566E-1)[&rate=4.391769217305962E-4]:6.000835663742E-2)[&rate=4.391769217305962E-4]:2.977483368283E-2,30[&rate=4.391769217305962E-4]:5.488656327271E-1)[&rate=4.391769217305962E-4]:4.257613998812E-2)[&rate=4.391769217305962E-4]:3.210309576172E-2,29[&rate=4.391769217305962E-4]:6.235448684769E-1)[&rate=4.391769217305962E-4]:3.327919674863E-2)[&rate=4.391769217305962E-4]:2.664193731986E-2)[&rate=4.391769217305962E-4]:9.66207864844E-2);
tree STATE_20552000 [&joint=-18004.908016993333,lnP=-18004.908016993333] = [&R] (((33[&rate=5.196219328085114E-4]:7.170030650904E-1,36[&rate=5.196219328085114E-4]:7.525221907733E-1)[&rate=5.196219328085114E-4]:5.662419037134E-2,(32[&rate=5.196219328085114E-4]:6.82041676135E-1,(31[&rate=5.196219328085114E-4]:3.149680694849E-1,37[&rate=5.196219328085114E-4]:3.149680694849E-1)[&rate=5.196219328085114E-4]:2.82374153098E-1)[&rate=5.196219328085114E-4]:1.161757432612E-1)[&rate=5.196219328085114E-4]:4.122521597339E-2,((((61[&rate=5.196219328085114E-4]:7.073023247512E-1,(((14[&rate=5.196219328085114E-4]:2.569537762995E0,(38[&rate=5.196219328085114E-4]:8.983054329823E-1,((((39[&rate=5.196219328085114E-4]:4.285399829523E-2,((21[&rate=5.196219328085114E-4]:8.059754302777E-1,(18[&rate=5.196219328085114E-4]:5.470370077496E-1,23[&rate=5.196219328085114E-4]:5.662150899413E-1)[&rate=5.196219328085114E-4]:2.507192444461E-1)[&rate=5.196219328085114E-4]:2.469350906855E-1,(10[&rate=5.196219328085114E-4]:6.653277124919E-1,55[&rate=5.196219328085114E-4]:6.461496303002E-1)[&rate=5.196219328085114E-4]:3.026513016221E-1)[&rate=5.196219328085114E-4]:1.406284088387E-1)[&rate=5.196219328085114E-4]:3.477291643404E-1,((1[&rate=5.196219328085114E-4]:8.522619401304E-2,(26[&rate=5.196219328085114E-4]:6.105112554115E-1,19[&rate=5.196219328085114E-4]:5.85853721165E-1)[&rate=5.196219328085114E-4]:2.610163084645E-1)[&rate=5.196219328085114E-4]:2.259583052522E-1,22[&rate=5.196219328085114E-4]:1.092006417073E0)[&rate=5.196219328085114E-4]:4.602205811785E-1)[&rate=5.196219328085114E-4]:1.518340096624E-1,(((((63[&rate=5.196219328085114E-4]:3.365866753235E-1,58[&rate=5.196219328085114E-4]:3.338469492961E-1)[&rate=5.196219328085114E-4]:6.546590254599E-1,(52[&rate=5.196219328085114E-4]:7.815159143857E-1,(42[&rate=5.196219328085114E-4]:5.225976343128E-1,(47[&rate=5.196219328085114E-4]:5.050205372019E-1,54[&rate=5.196219328085114E-4]:6.803630029553E-1)[&rate=5.196219328085114E-4]:3.401545327531E-2)[&rate=5.196219328085114E-4]:3.191922526757E-1)[&rate=5.196219328085114E-4]:1.713736220139E-1)[&rate=5.196219328085114E-4]:3.504479684942E-1,((51[&rate=5.196219328085114E-4]:8.163194816402E-1,(17[&rate=5.196219328085114E-4]:3.739746506287E-1,11[&rate=5.196219328085114E-4]:3.35618486245E-1)[&rate=5.196219328085114E-4]:5.628927762171E-1)[&rate=5.196219328085114E-4]:1.984548784225E-2,(((44[&rate=5.196219328085114E-4]:2.885902039931E-1,43[&rate=5.196219328085114E-4]:2.913299300205E-1)[&rate=5.196219328085114E-4]:1.389120592973E-1,(50[&rate=5.196219328085114E-4]:1.320851569256E-1,40[&rate=5.196219328085114E-4]:1.923591295284E-1)[&rate=5.196219328085114E-4]:2.378828597894E-1)[&rate=5.196219328085114E-4]:3.696533271467E-2,45[&rate=5.196219328085114E-4]:4.863854042241E-1)[&rate=5.196219328085114E-4]:4.292316200528E-1)[&rate=5.196219328085114E-4]:4.671725354114E-1)[&rate=5.196219328085114E-4]:8.638635617045E-2,(((27[&rate=5.196219328085114E-4]:4.638746917843E-1,4[&rate=5.196219328085114E-4]:2.912719520582E-1)[&rate=5.196219328085114E-4]:3.617347810847E-1,((12[&rate=5.196219328085114E-4]:4.486370606166E-1,15[&rate=5.196219328085114E-4]:4.869932250003E-1)[&rate=5.196219328085114E-4]:2.20892421315E-1,((48[&rate=5.196219328085114E-4]:6.250037276837E-1,(53[&rate=5.196219328085114E-4]:3.445413413365E-1,8[&rate=5.196219328085114E-4]:3.335824372268E-1)[&rate=5.196219328085114E-4]:2.832021123748E-1)[&rate=5.196219328085114E-4]:4.382505082312E-2,49[&rate=5.196219328085114E-4]:6.688287785068E-1)[&rate=5.196219328085114E-4]:7.007034248141E-4)[&rate=5.196219328085114E-4]:4.101149778651E-2)[&rate=5.196219328085114E-4]:2.397295447151E-1,(46[&rate=5.196219328085114E-4]:4.700907681194E-1,41[&rate=5.196219328085114E-4]:4.481729599003E-1)[&rate=5.196219328085114E-4]:4.747003042591E-1)[&rate=5.196219328085114E-4]:5.21645117453E-1)[&rate=5.196219328085114E-4]:3.710236904478E-2,(((56[&rate=5.196219328085114E-4]:3.988726491945E-1,59[&rate=5.196219328085114E-4]:3.961329231672E-1)[&rate=5.196219328085114E-4]:1.34700266263E-1,60[&rate=5.196219328085114E-4]:5.363126414851E-1)[&rate=5.196219328085114E-4]:4.454902880781E-1,57[&rate=5.196219328085114E-4]:9.818029295632E-1)[&rate=5.196219328085114E-4]:6.99817821094E-1)[&rate=5.196219328085114E-4]:1.073717641066E-1)[&rate=5.196219328085114E-4]:3.034994683151E-2,((5[&rate=5.196219328085114E-4]:7.385096312694E-1,(13[&rate=5.196219328085114E-4]:6.302003868379E-1,9[&rate=5.196219328085114E-4]:5.918442224544E-1)[&rate=5.196219328085114E-4]:1.631037649793E-1)[&rate=5.196219328085114E-4]:1.474781124972E-1,(16[&rate=5.196219328085114E-4]:6.296555966355E-1,3[&rate=5.196219328085114E-4]:5.145871034849E-1)[&rate=5.196219328085114E-4]:3.193458457611E-1)[&rate=5.196219328085114E-4]:7.360944438561E-1)[&rate=5.196219328085114E-4]:3.310177659077E-1)[&rate=5.196219328085114E-4]:5.589035628888E-1)[&rate=5.196219328085114E-4]:1.770188259109E-2,(((((7[&rate=5.196219328085114E-4]:2.875754220553E-1,6[&rate=5.196219328085114E-4]:2.875754220553E-1)[&rate=5.196219328085114E-4]:3.464232513998E-1,24[&rate=5.196219328085114E-4]:7.408479885237E-1)[&rate=5.196219328085114E-4]:8.130432150115E-2,(20[&rate=5.196219328085114E-4]:3.784736349505E-1,25[&rate=5.196219328085114E-4]:3.949119911148E-1)[&rate=5.196219328085114E-4]:4.327197709647E-1)[&rate=5.196219328085114E-4]:2.658471438399E-2,28[&rate=5.196219328085114E-4]:8.925726408472E-1)[&rate=5.196219328085114E-4]:1.195947604314E-1,2[&rate=5.196219328085114E-4]:7.847701410046E-1)[&rate=5.196219328085114E-4]:1.673702381293E0)[&rate=5.196219328085114E-4]:5.090603402627E-2,30[&rate=5.196219328085114E-4]:5.526527534947E-1)[&rate=5.196219328085114E-4]:3.443099202158E-2)[&rate=5.196219328085114E-4]:1.135460097607E-2,62[&rate=5.196219328085114E-4]:6.558153956727E-1)[&rate=5.196219328085114E-4]:2.520960261099E-3,29[&rate=5.196219328085114E-4]:6.009593067535E-1)[&rate=5.196219328085114E-4]:3.267054121325E-2,(35[&rate=5.196219328085114E-4]:7.2279113081E-1,34[&rate=5.196219328085114E-4]:5.233375788975E-1)[&rate=5.196219328085114E-4]:3.925401770299E-2)[&rate=5.196219328085114E-4]:6.646852510776E-2);
tree STATE_20554000 [&joint=-18025.38331332957,lnP=-18025.38331332957] = [&R] ((14[&rate=4.976260782158863E-4]:2.787525042891E0,(((((29[&rate=4.976260782158863E-4]:4.746188727126E-1,(((28[&rate=4.976260782158863E-4]:6.111073928111E-1,(20[&rate=4.976260782158863E-4]:2.460614373293E-1,25[&rate=4.976260782158863E-4]:2.624997934937E-1)[&rate=4.976260782158863E-4]:3.102514349337E-1)[&rate=4.976260782158863E-4]:1.877920722614E-1,((7[&rate=4.976260782158863E-4]:1.710044449683E-1,6[&rate=4.976260782158863E-4]:1.710044449683E-1)[&rate=4.976260782158863E-4]:4.186202321724E-1,24[&rate=4.976260782158863E-4]:6.964739922092E-1)[&rate=4.976260782158863E-4]:5.858985642496E-2)[&rate=4.976260782158863E-4]:4.867815799702E-1,2[&rate=4.976260782158863E-4]:1.058283784769E0)[&rate=4.976260782158863E-4]:1.373060890773E0)[&rate=4.976260782158863E-4]:4.680008575441E-2,(38[&rate=4.976260782158863E-4]:1.1334204651E0,((((((22[&rate=4.976260782158863E-4]:7.805013234903E-1,(26[&rate=4.976260782158863E-4]:6.425921605643E-1,19[&rate=4.976260782158863E-4]:6.179346263178E-1)[&rate=4.976260782158863E-4]:1.433886149808E-1)[&rate=4.976260782158863E-4]:6.593795330728E-1,1[&rate=4.976260782158863E-4]:6.590589387549E-1)[&rate=4.976260782158863E-4]:8.132018277045E-2,(23[&rate=4.976260782158863E-4]:7.489562356556E-1,((18[&rate=4.976260782158863E-4]:6.092248377805E-1,(10[&rate=4.976260782158863E-4]:4.80855701987E-1,55[&rate=4.976260782158863E-4]:4.616776197952E-1)[&rate=4.976260782158863E-4]:5.16568070264E-2)[&rate=4.976260782158863E-4]:8.249226428048E-2,21[&rate=4.976260782158863E-4]:6.999362801431E-1)[&rate=4.976260782158863E-4]:3.806105140287E-2)[&rate=4.976260782158863E-4]:7.72244803678E-1)[&rate=4.976260782158863E-4]:3.221522249651E-2,39[&rate=4.976260782158863E-4]:3.917724262137E-1)[&rate=4.976260782158863E-4]:4.202884059238E-2,((((59[&rate=4.976260782158863E-4]:4.053776586319E-1,60[&rate=4.976260782158863E-4]:4.108571106869E-1)[&rate=4.976260782158863E-4]:5.050620229449E-2,56[&rate=4.976260782158863E-4]:4.586235869538E-1)[&rate=4.976260782158863E-4]:1.449487733279E-1,57[&rate=4.976260782158863E-4]:6.063120863093E-1)[&rate=4.976260782158863E-4]:1.017079136898E0,((((63[&rate=4.976260782158863E-4]:5.114459580661E-1,58[&rate=4.976260782158863E-4]:5.087062320387E-1)[&rate=4.976260782158863E-4]:7.374875718899E-1,((47[&rate=4.976260782158863E-4]:4.146569670574E-1,(42[&rate=4.976260782158863E-4]:3.11523152097E-1,54[&rate=4.976260782158863E-4]:5.033039740147E-1)[&rate=4.976260782158863E-4]:8.669545879602E-2)[&rate=4.976260782158863E-4]:3.766077964289E-1,52[&rate=4.976260782158863E-4]:7.145524347192E-1)[&rate=4.976260782158863E-4]:4.960249308532E-1)[&rate=4.976260782158863E-4]:1.145893832416E-1,(((44[&rate=4.976260782158863E-4]:7.697535739608E-1,((45[&rate=4.976260782158863E-4]:4.910331195467E-1,(50[&rate=4.976260782158863E-4]:2.617307187033E-1,40[&rate=4.976260782158863E-4]:3.220046913061E-1)[&rate=4.976260782158863E-4]:1.498503460489E-1)[&rate=4.976260782158863E-4]:4.503557374706E-2,43[&rate=4.976260782158863E-4]:5.16890611102E-1)[&rate=4.976260782158863E-4]:2.556026888862E-1)[&rate=4.976260782158863E-4]:3.684156318239E-1,51[&rate=4.976260782158863E-4]:1.080634959209E0)[&rate=4.976260782158863E-4]:5.46732205296E-2,(17[&rate=4.976260782158863E-4]:5.056515188685E-1,11[&rate=4.976260782158863E-4]:4.672953544848E-1)[&rate=4.976260782158863E-4]:7.502046060759E-1)[&rate=4.976260782158863E-4]:1.898585690751E-1)[&rate=4.976260782158863E-4]:1.82386701407E-2,(((48[&rate=4.976260782158863E-4]:4.668446087496E-1,(27[&rate=4.976260782158863E-4]:2.968262734782E-1,4[&rate=4.976260782158863E-4]:1.242235337522E-1)[&rate=4.976260782158863E-4]:2.850868284222E-1)[&rate=4.976260782158863E-4]:8.538694246347E-2,8[&rate=4.976260782158863E-4]:5.44012373131E-1)[&rate=4.976260782158863E-4]:3.443823322253E-1,((53[&rate=4.976260782158863E-4]:7.080136382493E-1,49[&rate=4.976260782158863E-4]:7.052739122217E-1)[&rate=4.976260782158863E-4]:6.79061133347E-2,((12[&rate=4.976260782158863E-4]:4.819496860839E-1,15[&rate=4.976260782158863E-4]:5.203058504675E-1)[&rate=4.976260782158863E-4]:5.647796543678E-2,(46[&rate=4.976260782158863E-4]:5.03529944694E-1,41[&rate=4.976260782158863E-4]:4.816121364749E-1)[&rate=4.976260782158863E-4]:2.941825477193E-2)[&rate=4.976260782158863E-4]:2.347523740358E-1)[&rate=4.976260782158863E-4]:1.23433857882E-1)[&rate=4.976260782158863E-4]:5.289833163382E-1)[&rate=4.976260782158863E-4]:2.519128370482E-2)[&rate=4.976260782158863E-4]:5.69853860643E-2)[&rate=4.976260782158863E-4]:8.18384112627E-2,((16[&rate=4.976260782158863E-4]:7.004170150045E-1,3[&rate=4.976260782158863E-4]:5.853485218539E-1)[&rate=4.976260782158863E-4]:6.197666312804E-1,((13[&rate=4.976260782158863E-4]:6.301952720838E-1,9[&rate=4.976260782158863E-4]:5.918391077003E-1)[&rate=4.976260782158863E-4]:2.404237266419E-1,5[&rate=4.976260782158863E-4]:8.158244781779E-1)[&rate=4.976260782158863E-4]:4.413454694769E-1)[&rate=4.976260782158863E-4]:3.077847989071E-1)[&rate=4.976260782158863E-4]:6.232602390862E-1)[&rate=4.976260782158863E-4]:3.611626523607E-1)[&rate=4.976260782158863E-4]:3.478552160523E-2,30[&rate=4.976260782158863E-4]:5.562044800722E-1)[&rate=4.976260782158863E-4]:5.565898623515E-3,61[&rate=4.976260782158863E-4]:6.819889579306E-1)[&rate=4.976260782158863E-4]:1.341830831382E-1,62[&rate=4.976260782158863E-4]:7.533305110142E-1)[&rate=4.976260782158863E-4]:6.078654939461E-3)[&rate=4.976260782158863E-4]:5.881838552387E-2,((((32[&rate=4.976260782158863E-4]:4.895415612018E-1,(31[&rate=4.976260782158863E-4]:2.315694080312E-1,37[&rate=4.976260782158863E-4]:2.315694080312E-1)[&rate=4.976260782158863E-4]:1.732726996185E-1)[&rate=4.976260782158863E-4]:2.290340187523E-1,34[&rate=4.976260782158863E-4]:5.081930662929E-1)[&rate=4.976260782158863E-4]:1.016410784251E-2,35[&rate=4.976260782158863E-4]:7.178107260479E-1)[&rate=4.976260782158863E-4]:1.129449535629E-1,(33[&rate=4.976260782158863E-4]:5.474345587203E-1,36[&rate=4.976260782158863E-4]:5.829536844032E-1)[&rate=4.976260782158863E-4]:2.696599187049E-1)[&rate=4.976260782158863E-4]:5.851012323273E-2);
tree STATE_20556000 [&joint=-18023.455397607693,lnP=-18023.455397607693] = [&R] ((62[&rate=5.726916954787301E-4]:8.210611696861E-1,((((61[&rate=5.726916954787301E-4]:6.857649154233E-1,30[&rate=5.726916954787301E-4]:5.655463361884E-1)[&rate=5.726916954787301E-4]:7.531862169482E-2,(29[&rate=5.726916954787301E-4]:4.306654385767E-1,(((28[&rate=5.726916954787301E-4]:7.323615130909E-1,(20[&rate=5.726916954787301E-4]:4.059218964594E-1,25[&rate=5.726916954787301E-4]:4.223602526238E-1)[&rate=5.726916954787301E-4]:2.716450960834E-1)[&rate=5.726916954787301E-4]:1.625885482982E-1,((7[&rate=5.726916954787301E-4]:4.631086991207E-1,6[&rate=5.726916954787301E-4]:4.631086991207E-1)[&rate=5.726916954787301E-4]:2.313169235902E-1,24[&rate=5.726916954787301E-4]:8.012749377795E-1)[&rate=5.726916954787301E-4]:4.983950717122E-2)[&rate=5.726916954787301E-4]:1.639165797697E-1,2[&rate=5.726916954787301E-4]:8.314693808847E-1)[&rate=5.726916954787301E-4]:1.555921860521E0)[&rate=5.726916954787301E-4]:2.101995193065E-1)[&rate=5.726916954787301E-4]:3.413160563799E-2,14[&rate=5.726916954787301E-4]:2.760489489638E0)[&rate=5.726916954787301E-4]:3.188118357107E-2,(38[&rate=5.726916954787301E-4]:1.394124041678E0,(((((60[&rate=5.726916954787301E-4]:6.201296513179E-2,56[&rate=5.726916954787301E-4]:5.92732391042E-2)[&rate=5.726916954787301E-4]:1.592777150235E-1,59[&rate=5.726916954787301E-4]:2.158112281003E-1)[&rate=5.726916954787301E-4]:3.754539363164E-1,57[&rate=5.726916954787301E-4]:5.967446164717E-1)[&rate=5.726916954787301E-4]:1.13431157583E0,((39[&rate=5.726916954787301E-4]:3.336542435794E-1,(((18[&rate=5.726916954787301E-4]:6.684192082955E-1,(23[&rate=5.726916954787301E-4]:4.46180978398E-1,21[&rate=5.726916954787301E-4]:4.352220742884E-1)[&rate=5.726916954787301E-4]:2.414163120892E-1)[&rate=5.726916954787301E-4]:2.013212257324E-1,(10[&rate=5.726916954787301E-4]:5.829340016109E-1,55[&rate=5.726916954787301E-4]:5.637559194191E-1)[&rate=5.726916954787301E-4]:2.100941036499E-1)[&rate=5.726916954787301E-4]:5.623580504731E-1,(((26[&rate=5.726916954787301E-4]:3.892043063614E-1,19[&rate=5.726916954787301E-4]:3.64546772115E-1)[&rate=5.726916954787301E-4]:4.629679246226E-1,1[&rate=5.726916954787301E-4]:6.587086112109E-2)[&rate=5.726916954787301E-4]:1.830160108475E-1,22[&rate=5.726916954787301E-4]:1.029708789777E0)[&rate=5.726916954787301E-4]:4.215677769159E-1)[&rate=5.726916954787301E-4]:4.402151250304E-2)[&rate=5.726916954787301E-4]:8.012369720635E-2,((((12[&rate=5.726916954787301E-4]:4.173880675537E-1,15[&rate=5.726916954787301E-4]:4.557442319374E-1)[&rate=5.726916954787301E-4]:5.149146318373E-1,((46[&rate=5.726916954787301E-4]:5.304514950785E-1,41[&rate=5.726916954787301E-4]:5.085336868594E-1)[&rate=5.726916954787301E-4]:2.019086698808E-1,49[&rate=5.726916954787301E-4]:7.37839617014E-1)[&rate=5.726916954787301E-4]:1.94463082377E-1)[&rate=5.726916954787301E-4]:6.208816493822E-4,(((8[&rate=5.726916954787301E-4]:4.417715932845E-1,53[&rate=5.726916954787301E-4]:4.527304973942E-1)[&rate=5.726916954787301E-4]:3.468772349093E-1,(27[&rate=5.726916954787301E-4]:2.327527926682E-1,4[&rate=5.726916954787301E-4]:6.015005294216E-2)[&rate=5.726916954787301E-4]:6.791837067586E-1)[&rate=5.726916954787301E-4]:4.367001228009E-2,48[&rate=5.726916954787301E-4]:8.40538018556E-1)[&rate=5.726916954787301E-4]:9.238556248441E-2)[&rate=5.726916954787301E-4]:4.431485714297E-1,((52[&rate=5.726916954787301E-4]:8.478370538282E-1,((63[&rate=5.726916954787301E-4]:3.681912415823E-1,58[&rate=5.726916954787301E-4]:3.65451515555E-1)[&rate=5.726916954787301E-4]:2.19356092029E-1,(42[&rate=5.726916954787301E-4]:2.509642051561E-1,(47[&rate=5.726916954787301E-4]:6.048203572871E-2,54[&rate=5.726916954787301E-4]:2.358245014821E-1)[&rate=5.726916954787301E-4]:2.069205255918E-1)[&rate=5.726916954787301E-4]:3.585009366743E-1)[&rate=5.726916954787301E-4]:2.986458846006E-1)[&rate=5.726916954787301E-4]:3.284972247661E-1,((51[&rate=5.726916954787301E-4]:5.806906414126E-1,(17[&rate=5.726916954787301E-4]:4.625167264735E-1,11[&rate=5.726916954787301E-4]:4.241605620898E-1)[&rate=5.726916954787301E-4]:2.387218601447E-1)[&rate=5.726916954787301E-4]:2.715826743473E-1,(((44[&rate=5.726916954787301E-4]:5.012847080679E-1,(50[&rate=5.726916954787301E-4]:1.789616358745E-1,40[&rate=5.726916954787301E-4]:2.392356084772E-1)[&rate=5.726916954787301E-4]:2.64788825618E-1)[&rate=5.726916954787301E-4]:1.932260384169E-1,43[&rate=5.726916954787301E-4]:6.972504725121E-1)[&rate=5.726916954787301E-4]:3.436332947329E-3,45[&rate=5.726916954787301E-4]:7.198648876512E-1)[&rate=5.726916954787301E-4]:2.118604829032E-1)[&rate=5.726916954787301E-4]:3.240609628345E-1)[&rate=5.726916954787301E-4]:1.175460930539E-1)[&rate=5.726916954787301E-4]:1.116783910553E-1)[&rate=5.726916954787301E-4]:7.070290905044E-2)[&rate=5.726916954787301E-4]:4.9314268413E-1,((16[&rate=5.726916954787301E-4]:7.46563835602E-1,(5[&rate=5.726916954787301E-4]:6.043769059813E-1,(13[&rate=5.726916954787301E-4]:4.231974590855E-1,9[&rate=5.726916954787301E-4]:3.84841294702E-1)[&rate=5.726916954787301E-4]:2.359739674437E-1)[&rate=5.726916954787301E-4]:7.917323099053E-2)[&rate=5.726916954787301E-4]:1.651288799124E-1,3[&rate=5.726916954787301E-4]:7.966242223638E-1)[&rate=5.726916954787301E-4]:1.178259585575E0)[&rate=5.726916954787301E-4]:4.219799597668E-1)[&rate=5.726916954787301E-4]:2.85917864408E-1)[&rate=5.726916954787301E-4]:5.680637341347E-2)[&rate=5.726916954787301E-4]:6.784345716605E-2,((32[&rate=5.726916954787301E-4]:6.727157829674E-1,(31[&rate=5.726916954787301E-4]:1.18377149906E-1,37[&rate=5.726916954787301E-4]:1.18377149906E-1)[&rate=5.726916954787301E-4]:4.696391795093E-1)[&rate=5.726916954787301E-4]:2.045849618532E-1,(35[&rate=5.726916954787301E-4]:8.431591910157E-1,(34[&rate=5.726916954787301E-4]:6.354063720274E-1,(33[&rate=5.726916954787301E-4]:6.503938990249E-1,36[&rate=5.726916954787301E-4]:6.859130247078E-1)[&rate=5.726916954787301E-4]:1.708048227293E-1)[&rate=5.726916954787301E-4]:8.299267075798E-3)[&rate=5.726916954787301E-4]:2.32125920561E-2)[&rate=5.726916954787301E-4]:9.357109514626E-2);
tree STATE_20558000 [&joint=-18018.195535204868,lnP=-18018.195535204868] = [&R] (62[&rate=5.527496505190608E-4]:9.591341846942E-1,(((38[&rate=5.527496505190608E-4]:1.227317337149E0,(((((((41[&rate=5.527496505190608E-4]:4.432643655048E-1,49[&rate=5.527496505190608E-4]:4.706616257786E-1)[&rate=5.527496505190608E-4]:4.339449134592E-3,46[&rate=5.527496505190608E-4]:4.695216228584E-1)[&rate=5.527496505190608E-4]:2.681633888936E-1,(12[&rate=5.527496505190608E-4]:4.839156995461E-1,15[&rate=5.527496505190608E-4]:5.222718639298E-1)[&rate=5.527496505190608E-4]:2.592487642607E-1)[&rate=5.527496505190608E-4]:2.98612103018E-1,(((27[&rate=5.527496505190608E-4]:5.143432334274E-1,4[&rate=5.527496505190608E-4]:3.417404937014E-1)[&rate=5.527496505190608E-4]:2.272804758675E-1,(48[&rate=5.527496505190608E-4]:3.627721665215E-1,53[&rate=5.527496505190608E-4]:3.655118925491E-1)[&rate=5.527496505190608E-4]:2.637830496226E-1)[&rate=5.527496505190608E-4]:1.195264321785E-1,8[&rate=5.527496505190608E-4]:7.378624702405E-1)[&rate=5.527496505190608E-4]:2.956949185023E-1)[&rate=5.527496505190608E-4]:2.676320892828E-1,(((52[&rate=5.527496505190608E-4]:6.472123037882E-1,(63[&rate=5.527496505190608E-4]:3.379473010793E-1,58[&rate=5.527496505190608E-4]:3.352075750519E-1)[&rate=5.527496505190608E-4]:3.476211670926E-1)[&rate=5.527496505190608E-4]:1.432715726223E-1,(54[&rate=5.527496505190608E-4]:2.977247373803E-1,(47[&rate=5.527496505190608E-4]:9.440663559E-2,42[&rate=5.527496505190608E-4]:7.796827942563E-2)[&rate=5.527496505190608E-4]:2.797563603689E-2)[&rate=5.527496505190608E-4]:7.448139335508E-1)[&rate=5.527496505190608E-4]:2.527878920049E-1,((((44[&rate=5.527496505190608E-4]:3.253810678806E-1,(50[&rate=5.527496505190608E-4]:6.178961075058E-3,40[&rate=5.527496505190608E-4]:6.645293367783E-2)[&rate=5.527496505190608E-4]:2.616678602301E-1)[&rate=5.527496505190608E-4]:1.014522524006E-1,43[&rate=5.527496505190608E-4]:4.295730463086E-1)[&rate=5.527496505190608E-4]:2.79226663303E-1,45[&rate=5.527496505190608E-4]:7.279777918033E-1)[&rate=5.527496505190608E-4]:2.436624617173E-1,((17[&rate=5.527496505190608E-4]:6.916201789531E-1,11[&rate=5.527496505190608E-4]:6.532640145695E-1)[&rate=5.527496505190608E-4]:1.510467152632E-1,51[&rate=5.527496505190608E-4]:7.221189490108E-1)[&rate=5.527496505190608E-4]:1.700692497153E-1)[&rate=5.527496505190608E-4]:1.510835696893E-1)[&rate=5.527496505190608E-4]:1.839451068704E-1)[&rate=5.527496505190608E-4]:1.790939881713E-1,((((((26[&rate=5.527496505190608E-4]:7.27071721512E-1,19[&rate=5.527496505190608E-4]:7.024141872656E-1)[&rate=5.527496505190608E-4]:2.329310496215E-1,1[&rate=5.527496505190608E-4]:1.737014012706E-1)[&rate=5.527496505190608E-4]:7.697351949067E-2,22[&rate=5.527496505190608E-4]:1.031496838569E0)[&rate=5.527496505190608E-4]:3.046766168881E-2,((21[&rate=5.527496505190608E-4]:4.29728983555E-1,(23[&rate=5.527496505190608E-4]:2.483843874586E-1,18[&rate=5.527496505190608E-4]:2.292063052669E-1)[&rate=5.527496505190608E-4]:1.92303500206E-1)[&rate=5.527496505190608E-4]:4.352399935982E-1,(10[&rate=5.527496505190608E-4]:6.033820543775E-1,55[&rate=5.527496505190608E-4]:5.842039721858E-1)[&rate=5.527496505190608E-4]:1.766554159264E-1)[&rate=5.527496505190608E-4]:1.860366189955E-1)[&rate=5.527496505190608E-4]:1.475505138206E-1,39[&rate=5.527496505190608E-4]:4.787117846251E-2)[&rate=5.527496505190608E-4]:3.501914749583E-1,((56[&rate=5.527496505190608E-4]:2.782592892028E-1,(60[&rate=5.527496505190608E-4]:2.187155484058E-1,59[&rate=5.527496505190608E-4]:2.132360963508E-1)[&rate=5.527496505190608E-4]:6.228346682465E-2)[&rate=5.527496505190608E-4]:2.592083979929E-1,57[&rate=5.527496505190608E-4]:5.402074132233E-1)[&rate=5.527496505190608E-4]:1.104430582663E0)[&rate=5.527496505190608E-4]:1.646738811857E-2)[&rate=5.527496505190608E-4]:7.052775722574E-2,(((16[&rate=5.527496505190608E-4]:5.725304929833E-1,3[&rate=5.527496505190608E-4]:4.574619998327E-1)[&rate=5.527496505190608E-4]:1.077103908353E-1,5[&rate=5.527496505190608E-4]:6.172271851885E-1)[&rate=5.527496505190608E-4]:1.739245875973E-1,(13[&rate=5.527496505190608E-4]:4.796197665708E-1,9[&rate=5.527496505190608E-4]:4.412636021874E-1)[&rate=5.527496505190608E-4]:3.663265267628E-1)[&rate=5.527496505190608E-4]:7.432210944725E-1)[&rate=5.527496505190608E-4]:7.477389904384E-1)[&rate=5.527496505190608E-4]:5.673292409936E-1,(14[&rate=5.527496505190608E-4]:2.830660795591E0,(29[&rate=5.527496505190608E-4]:6.344282855828E-1,((((20[&rate=5.527496505190608E-4]:3.085436902329E-1,25[&rate=5.527496505190608E-4]:3.249820463973E-1)[&rate=5.527496505190608E-4]:3.651670185553E-1,28[&rate=5.527496505190608E-4]:7.285052293363E-1)[&rate=5.527496505190608E-4]:1.200888241179E-1,((7[&rate=5.527496505190608E-4]:3.750199218553E-1,6[&rate=5.527496505190608E-4]:3.750199218553E-1)[&rate=5.527496505190608E-4]:2.387717817753E-1,24[&rate=5.527496505190608E-4]:7.20641018699E-1)[&rate=5.527496505190608E-4]:8.411741831671E-2)[&rate=5.527496505190608E-4]:2.808024511413E-1,2[&rate=5.527496505190608E-4]:9.019992443213E-1)[&rate=5.527496505190608E-4]:1.689154844091E0)[&rate=5.527496505190608E-4]:1.107395838913E-1)[&rate=5.527496505190608E-4]:7.63145496743E-2)[&rate=5.527496505190608E-4]:5.676255674754E-2,((((36[&rate=5.527496505190608E-4]:8.140738694369E-1,(32[&rate=5.527496505190608E-4]:4.603722639159E-1,(31[&rate=5.527496505190608E-4]:1.388719558844E-1,37[&rate=5.527496505190608E-4]:1.388719558844E-1)[&rate=5.527496505190608E-4]:2.368008544795E-1)[&rate=5.527496505190608E-4]:3.427726437725E-1)[&rate=5.527496505190608E-4]:2.481833742284E-3,((35[&rate=5.527496505190608E-4]:5.251235857441E-1,34[&rate=5.527496505190608E-4]:3.256700338316E-1)[&rate=5.527496505190608E-4]:2.612305758629E-1,33[&rate=5.527496505190608E-4]:7.726929594214E-1)[&rate=5.527496505190608E-4]:8.343618074942E-3)[&rate=5.527496505190608E-4]:7.253484267205E-2,61[&rate=5.527496505190608E-4]:8.590359010426E-1)[&rate=5.527496505190608E-4]:2.242145275872E-2,30[&rate=5.527496505190608E-4]:7.612387745664E-1)[&rate=5.527496505190608E-4]:1.170062013295E-1)[&rate=5.527496505190608E-4]:2.351215961795E-2);
tree STATE_20560000 [&joint=-18024.563279650225,lnP=-18024.563279650225] = [&R] (((32[&rate=5.41389819885039E-4]:6.981750348145E-1,(31[&rate=5.41389819885039E-4]:3.31557001663E-1,37[&rate=5.41389819885039E-4]:3.31557001663E-1)[&rate=5.41389819885039E-4]:2.819185795995E-1)[&rate=5.41389819885039E-4]:1.215509088375E-1,(((35[&rate=5.41389819885039E-4]:5.268195663749E-1,33[&rate=5.41389819885039E-4]:5.131583641893E-1)[&rate=5.41389819885039E-4]:1.448030050108E-1,34[&rate=5.41389819885039E-4]:4.721690194732E-1)[&rate=5.41389819885039E-4]:6.807188340043E-2,36[&rate=5.41389819885039E-4]:7.615523782834E-1)[&rate=5.41389819885039E-4]:6.91025271172E-2)[&rate=5.41389819885039E-4]:2.785713334612E-1,(30[&rate=5.41389819885039E-4]:7.68719562991E-1,((38[&rate=5.41389819885039E-4]:1.420949184642E0,(((((59[&rate=5.41389819885039E-4]:3.492550386126E-1,(60[&rate=5.41389819885039E-4]:2.040889425603E-1,56[&rate=5.41389819885039E-4]:2.013492165327E-1)[&rate=5.41389819885039E-4]:1.506455481072E-1)[&rate=5.41389819885039E-4]:1.85369404216E-1,57[&rate=5.41389819885039E-4]:5.401038948835E-1)[&rate=5.41389819885039E-4]:9.166553549755E-1,((((((53[&rate=5.41389819885039E-4]:4.957809751818E-1,(12[&rate=5.41389819885039E-4]:1.70421018425E-1,15[&rate=5.41389819885039E-4]:2.087771828087E-1)[&rate=5.41389819885039E-4]:3.226202307292E-1)[&rate=5.41389819885039E-4]:2.07678486439E-1,(27[&rate=5.41389819885039E-4]:2.373820678727E-1,4[&rate=5.41389819885039E-4]:6.477932814664E-2)[&rate=5.41389819885039E-4]:5.784061608715E-1)[&rate=5.41389819885039E-4]:9.338634953242E-3,48[&rate=5.41389819885039E-4]:7.100583705465E-1)[&rate=5.41389819885039E-4]:8.479814631106E-2,8[&rate=5.41389819885039E-4]:7.866373387755E-1)[&rate=5.41389819885039E-4]:6.717945403477E-2,(49[&rate=5.41389819885039E-4]:7.895768578364E-1,(46[&rate=5.41389819885039E-4]:7.651868510263E-1,41[&rate=5.41389819885039E-4]:7.432690428073E-1)[&rate=5.41389819885039E-4]:1.891055475537E-2)[&rate=5.41389819885039E-4]:7.245911305594E-2)[&rate=5.41389819885039E-4]:2.326704163576E-1,((((42[&rate=5.41389819885039E-4]:9.14557078837E-2,(54[&rate=5.41389819885039E-4]:2.547269044843E-1,47[&rate=5.41389819885039E-4]:7.938443873094E-2)[&rate=5.41389819885039E-4]:2.850962531713E-2)[&rate=5.41389819885039E-4]:5.38470667656E-1,52[&rate=5.41389819885039E-4]:5.696524029369E-1)[&rate=5.41389819885039E-4]:2.086919244579E-1,(((44[&rate=5.41389819885039E-4]:5.179837782191E-1,((50[&rate=5.41389819885039E-4]:9.868638201632E-2,40[&rate=5.41389819885039E-4]:1.589603546191E-1)[&rate=5.41389819885039E-4]:3.132926664068E-1,43[&rate=5.41389819885039E-4]:4.722530210259E-1)[&rate=5.41389819885039E-4]:4.847048322056E-2)[&rate=5.41389819885039E-4]:1.877523247379E-1,45[&rate=5.41389819885039E-4]:7.276539111762E-1)[&rate=5.41389819885039E-4]:1.052349380308E-1,(51[&rate=5.41389819885039E-4]:6.130950985388E-1,(17[&rate=5.41389819885039E-4]:4.363243794908E-1,11[&rate=5.41389819885039E-4]:3.979682151071E-1)[&rate=5.41389819885039E-4]:2.973186642536E-1)[&rate=5.41389819885039E-4]:1.403416958736E-1)[&rate=5.41389819885039E-4]:2.490753298234E-2)[&rate=5.41389819885039E-4]:1.674094166463E-1,(63[&rate=5.41389819885039E-4]:3.004235765879E-1,58[&rate=5.41389819885039E-4]:2.976838505605E-1)[&rate=5.41389819885039E-4]:6.836863318368E-1)[&rate=5.41389819885039E-4]:6.676086238705E-2)[&rate=5.41389819885039E-4]:1.894501228829E-1)[&rate=5.41389819885039E-4]:9.304215422779E-2,(((((26[&rate=5.41389819885039E-4]:8.570378037464E-1,19[&rate=5.41389819885039E-4]:8.323802695E-1)[&rate=5.41389819885039E-4]:6.69063779561E-2,1[&rate=5.41389819885039E-4]:1.376428118396E-1)[&rate=5.41389819885039E-4]:1.878303178689E-1,22[&rate=5.41389819885039E-4]:1.106295047517E0)[&rate=5.41389819885039E-4]:1.018276087988E-1,((21[&rate=5.41389819885039E-4]:7.439991288163E-1,(23[&rate=5.41389819885039E-4]:4.911929445392E-1,18[&rate=5.41389819885039E-4]:4.720148623475E-1)[&rate=5.41389819885039E-4]:2.637650883867E-1)[&rate=5.41389819885039E-4]:2.156505129088E-1,(10[&rate=5.41389819885039E-4]:7.03634143048E-1,55[&rate=5.41389819885039E-4]:6.844560608562E-1)[&rate=5.41389819885039E-4]:1.710839918279E-1)[&rate=5.41389819885039E-4]:2.375141104807E-1)[&rate=5.41389819885039E-4]:3.470243119695E-2,39[&rate=5.41389819885039E-4]:8.118125189599E-2)[&rate=5.41389819885039E-4]:2.22044809725E-1)[&rate=5.41389819885039E-4]:8.702463788023E-2,((5[&rate=5.41389819885039E-4]:6.192546531166E-1,(13[&rate=5.41389819885039E-4]:2.369815084843E-1,9[&rate=5.41389819885039E-4]:1.986253441008E-1)[&rate=5.41389819885039E-4]:4.370676651802E-1)[&rate=5.41389819885039E-4]:1.254013948036E-1,(16[&rate=5.41389819885039E-4]:6.937037979577E-1,3[&rate=5.41389819885039E-4]:5.786353048071E-1)[&rate=5.41389819885039E-4]:1.139659485926E-1)[&rate=5.41389819885039E-4]:6.949097200741E-1)[&rate=5.41389819885039E-4]:1.036177937196E0)[&rate=5.41389819885039E-4]:2.903872986138E-1,(61[&rate=5.41389819885039E-4]:8.533384767646E-1,(((29[&rate=5.41389819885039E-4]:6.802631754171E-1,62[&rate=5.41389819885039E-4]:7.376402245975E-1)[&rate=5.41389819885039E-4]:1.487907359262E-2,14[&rate=5.41389819885039E-4]:2.780635175127E0)[&rate=5.41389819885039E-4]:1.50032064463E-2,((((20[&rate=5.41389819885039E-4]:3.343724636419E-1,25[&rate=5.41389819885039E-4]:3.508108198063E-1)[&rate=5.41389819885039E-4]:4.339439392354E-1,((7[&rate=5.41389819885039E-4]:1.610581712383E-1,6[&rate=5.41389819885039E-4]:1.610581712383E-1)[&rate=5.41389819885039E-4]:4.27864264056E-1,24[&rate=5.41389819885039E-4]:6.957717503628E-1)[&rate=5.41389819885039E-4]:8.350355662418E-2)[&rate=5.41389819885039E-4]:3.612618189211E-1,28[&rate=5.41389819885039E-4]:1.184372742346E0)[&rate=5.41389819885039E-4]:9.314962393469E-2,2[&rate=5.41389819885039E-4]:1.050125106007E0)[&rate=5.41389819885039E-4]:1.616746152278E0)[&rate=5.41389819885039E-4]:2.297444207361E-2)[&rate=5.41389819885039E-4]:5.052426732676E-3)[&rate=5.41389819885039E-4]:3.054723872869E-2)[&rate=5.41389819885039E-4]:1.902334518272E-1);
tree STATE_20562000 [&joint=-18022.252305268223,lnP=-18022.252305268223] = [&R] (((((((32[&rate=5.620977346285333E-4]:4.808183882992E-1,37[&rate=5.620977346285333E-4]:3.961189347472E-1)[&rate=5.620977346285333E-4]:1.061312896761E-1,35[&rate=5.620977346285333E-4]:5.760207162267E-1)[&rate=5.620977346285333E-4]:2.637438003873E-3,36[&rate=5.620977346285333E-4]:6.005160777278E-1)[&rate=5.620977346285333E-4]:2.200606844924E-2,33[&rate=5.620977346285333E-4]:5.870030204941E-1)[&rate=5.620977346285333E-4]:2.138287915212E-1,31[&rate=5.620977346285333E-4]:7.407225223977E-1)[&rate=5.620977346285333E-4]:6.526454963018E-2,((34[&rate=5.620977346285333E-4]:4.222376921088E-1,(38[&rate=5.620977346285333E-4]:1.184825284244E0,(((((56[&rate=5.620977346285333E-4]:4.337979926224E-1,(59[&rate=5.620977346285333E-4]:3.295677065612E-1,60[&rate=5.620977346285333E-4]:3.350471586162E-1)[&rate=5.620977346285333E-4]:1.014905600338E-1)[&rate=5.620977346285333E-4]:1.308337416254E-1,57[&rate=5.620977346285333E-4]:5.673714602753E-1)[&rate=5.620977346285333E-4]:1.143028569573E0,(((46[&rate=5.620977346285333E-4]:7.082506966389E-1,41[&rate=5.620977346285333E-4]:6.863328884198E-1)[&rate=5.620977346285333E-4]:2.331540097331E-1,(48[&rate=5.620977346285333E-4]:8.353952054143E-1,((27[&rate=5.620977346285333E-4]:3.359070459687E-1,4[&rate=5.620977346285333E-4]:1.633043062427E-1)[&rate=5.620977346285333E-4]:6.056523792253E-1,(((49[&rate=5.620977346285333E-4]:4.903729510054E-1,53[&rate=5.620977346285333E-4]:4.931126770329E-1)[&rate=5.620977346285333E-4]:5.426116294321E-2,8[&rate=5.620977346285333E-4]:5.364149358665E-1)[&rate=5.620977346285333E-4]:6.963338650054E-2,(12[&rate=5.620977346285333E-4]:2.828997464949E-1,15[&rate=5.620977346285333E-4]:3.212559108786E-1)[&rate=5.620977346285333E-4]:3.313677539542E-1)[&rate=5.620977346285333E-4]:2.122234315941E-1)[&rate=5.620977346285333E-4]:8.904273371096E-3)[&rate=5.620977346285333E-4]:1.114889530123E-1)[&rate=5.620977346285333E-4]:2.437921841396E-1,(((((54[&rate=5.620977346285333E-4]:2.767843040856E-1,47[&rate=5.620977346285333E-4]:1.014418383323E-1)[&rate=5.620977346285333E-4]:1.307337999646E-2,42[&rate=5.620977346285333E-4]:9.807686216435E-2)[&rate=5.620977346285333E-4]:2.677944733531E-1,52[&rate=5.620977346285333E-4]:3.055973629147E-1)[&rate=5.620977346285333E-4]:4.503516480218E-1,(63[&rate=5.620977346285333E-4]:3.1250393664E-1,58[&rate=5.620977346285333E-4]:3.097642106126E-1)[&rate=5.620977346285333E-4]:4.818012386801E-1)[&rate=5.620977346285333E-4]:1.338024589286E-1,((((50[&rate=5.620977346285333E-4]:1.769413157543E-1,40[&rate=5.620977346285333E-4]:2.372152883571E-1)[&rate=5.620977346285333E-4]:1.850946453962E-1,(44[&rate=5.620977346285333E-4]:2.331336486849E-1,43[&rate=5.620977346285333E-4]:2.358733747122E-1)[&rate=5.620977346285333E-4]:1.864365590411E-1)[&rate=5.620977346285333E-4]:9.504920280199E-2,45[&rate=5.620977346285333E-4]:5.36537218747E-1)[&rate=5.620977346285333E-4]:4.062188596625E-1,((17[&rate=5.620977346285333E-4]:4.243071396415E-1,11[&rate=5.620977346285333E-4]:3.859509752578E-1)[&rate=5.620977346285333E-4]:5.126648220082E-1,51[&rate=5.620977346285333E-4]:8.164240164441E-1)[&rate=5.620977346285333E-4]:4.688000717096E-2)[&rate=5.620977346285333E-4]:2.644744624993E-2)[&rate=5.620977346285333E-4]:2.187330918794E-1)[&rate=5.620977346285333E-4]:3.471209475556E-1)[&rate=5.620977346285333E-4]:5.075351690125E-2,((((21[&rate=5.620977346285333E-4]:7.288381218427E-1,(23[&rate=5.620977346285333E-4]:3.811543684645E-1,18[&rate=5.620977346285333E-4]:3.619762862728E-1)[&rate=5.620977346285333E-4]:3.586426574879E-1)[&rate=5.620977346285333E-4]:1.820556683763E-1,(10[&rate=5.620977346285333E-4]:6.368225679994E-1,55[&rate=5.620977346285333E-4]:6.176444858077E-1)[&rate=5.620977346285333E-4]:1.891397153704E-1)[&rate=5.620977346285333E-4]:3.339294257814E-1,39[&rate=5.620977346285333E-4]:9.413828449369E-2)[&rate=5.620977346285333E-4]:7.905320813767E-2,(((26[&rate=5.620977346285333E-4]:6.717238347813E-1,19[&rate=5.620977346285333E-4]:6.470663005348E-1)[&rate=5.620977346285333E-4]:2.168223593503E-1,1[&rate=5.620977346285333E-4]:1.022448242686E-1)[&rate=5.620977346285333E-4]:9.048164293619E-2,22[&rate=5.620977346285333E-4]:9.73548385013E-1)[&rate=5.620977346285333E-4]:3.612869432347E-1)[&rate=5.620977346285333E-4]:3.413867116522E-1)[&rate=5.620977346285333E-4]:2.177399758279E-1,((5[&rate=5.620977346285333E-4]:7.622588439918E-1,(13[&rate=5.620977346285333E-4]:5.362190050503E-1,9[&rate=5.620977346285333E-4]:4.978628406669E-1)[&rate=5.620977346285333E-4]:2.808343594893E-1)[&rate=5.620977346285333E-4]:7.746120936667E-2,(16[&rate=5.620977346285333E-4]:8.06771305114E-1,3[&rate=5.620977346285333E-4]:6.917028119634E-1)[&rate=5.620977346285333E-4]:9.596244687465E-2)[&rate=5.620977346285333E-4]:9.419131952461E-1)[&rate=5.620977346285333E-4]:4.579865561875E-1)[&rate=5.620977346285333E-4]:2.816148182248E-1)[&rate=5.620977346285333E-4]:1.884715963924E-1,(((14[&rate=5.620977346285333E-4]:2.600271146585E0,29[&rate=5.620977346285333E-4]:5.147782204674E-1)[&rate=5.620977346285333E-4]:5.052824292559E-2,(((((7[&rate=5.620977346285333E-4]:1.298985788897E-1,6[&rate=5.620977346285333E-4]:1.298985788897E-1)[&rate=5.620977346285333E-4]:3.427294993726E-1,24[&rate=5.620977346285333E-4]:5.794773933309E-1)[&rate=5.620977346285333E-4]:2.401942384646E-1,28[&rate=5.620977346285333E-4]:8.635072482339E-1)[&rate=5.620977346285333E-4]:1.135649248376E-1,(20[&rate=5.620977346285333E-4]:3.465477927248E-1,25[&rate=5.620977346285333E-4]:3.629861488891E-1)[&rate=5.620977346285333E-4]:5.757298597986E-1)[&rate=5.620977346285333E-4]:2.181735535998E-1,2[&rate=5.620977346285333E-4]:9.678484663971E-1)[&rate=5.620977346285333E-4]:1.554183799825E0)[&rate=5.620977346285333E-4]:5.499440793632E-2,(62[&rate=5.620977346285333E-4]:6.547615412939E-1,61[&rate=5.620977346285333E-4]:7.176030713485E-1)[&rate=5.620977346285333E-4]:2.291637921572E-2)[&rate=5.620977346285333E-4]:6.144666853807E-2)[&rate=5.620977346285333E-4]:6.959472341747E-2)[&rate=5.620977346285333E-4]:2.920522826606E-2,30[&rate=5.620977346285333E-4]:7.805474915509E-1);
tree STATE_20564000 [&joint=-18026.202327450814,lnP=-18026.202327450814] = [&R] (14[&rate=5.008060298813855E-4]:3.039540216033E0,(30[&rate=5.008060298813855E-4]:8.962069895673E-1,(31[&rate=5.008060298813855E-4]:9.428744247559E-1,(((((28[&rate=5.008060298813855E-4]:7.449073103774E-1,(((7[&rate=5.008060298813855E-4]:1.099424090753E-1,6[&rate=5.008060298813855E-4]:1.099424090753E-1)[&rate=5.008060298813855E-4]:3.02825033922E-1,24[&rate=5.008060298813855E-4]:5.196167580658E-1)[&rate=5.008060298813855E-4]:1.639454446107E-1,(20[&rate=5.008060298813855E-4]:5.24082574543E-1,25[&rate=5.008060298813855E-4]:5.405209307074E-1)[&rate=5.008060298813855E-4]:1.485207240238E-1)[&rate=5.008060298813855E-4]:1.750949126251E-2)[&rate=5.008060298813855E-4]:2.074365976371E-1,2[&rate=5.008060298813855E-4]:7.249466477404E-1)[&rate=5.008060298813855E-4]:1.822367663951E0,61[&rate=5.008060298813855E-4]:7.10807088097E-1)[&rate=5.008060298813855E-4]:7.787335902003E-2,(29[&rate=5.008060298813855E-4]:6.519215174095E-1,62[&rate=5.008060298813855E-4]:7.092985665898E-1)[&rate=5.008060298813855E-4]:1.654035047263E-2)[&rate=5.008060298813855E-4]:7.030211083106E-2,((((32[&rate=5.008060298813855E-4]:3.897556048311E-1,37[&rate=5.008060298813855E-4]:3.05056151279E-1)[&rate=5.008060298813855E-4]:3.485585563869E-1,((36[&rate=5.008060298813855E-4]:5.739373361894E-1,33[&rate=5.008060298813855E-4]:5.384182105065E-1)[&rate=5.008060298813855E-4]:9.92918754033E-2,35[&rate=5.008060298813855E-4]:6.513712880955E-1)[&rate=5.008060298813855E-4]:7.601391137374E-2)[&rate=5.008060298813855E-4]:1.692697257386E-2,(38[&rate=5.008060298813855E-4]:9.847727992953E-1,((((((21[&rate=5.008060298813855E-4]:7.844493216456E-1,(23[&rate=5.008060298813855E-4]:5.745418426302E-1,18[&rate=5.008060298813855E-4]:5.553637604385E-1)[&rate=5.008060298813855E-4]:2.208663831251E-1)[&rate=5.008060298813855E-4]:1.074773859029E-1,(10[&rate=5.008060298813855E-4]:6.302196688426E-1,55[&rate=5.008060298813855E-4]:6.110415866508E-1)[&rate=5.008060298813855E-4]:1.767755318568E-1)[&rate=5.008060298813855E-4]:4.92504953732E-1,39[&rate=5.008060298813855E-4]:2.337467297739E-1)[&rate=5.008060298813855E-4]:1.966269213028E-1,(((26[&rate=5.008060298813855E-4]:8.51671596217E-1,19[&rate=5.008060298813855E-4]:8.270140619705E-1)[&rate=5.008060298813855E-4]:2.983177732882E-1,1[&rate=5.008060298813855E-4]:3.636879996422E-1)[&rate=5.008060298813855E-4]:6.721336299271E-2,22[&rate=5.008060298813855E-4]:1.211723280443E0)[&rate=5.008060298813855E-4]:3.802942062499E-1)[&rate=5.008060298813855E-4]:1.550784721135E-1,(((59[&rate=5.008060298813855E-4]:4.340500047151E-1,(60[&rate=5.008060298813855E-4]:2.24513792729E-1,56[&rate=5.008060298813855E-4]:2.217740667014E-1)[&rate=5.008060298813855E-4]:2.15015664041E-1)[&rate=5.008060298813855E-4]:2.598750572223E-1,57[&rate=5.008060298813855E-4]:6.994045139923E-1)[&rate=5.008060298813855E-4]:1.117082217268E0,((((46[&rate=5.008060298813855E-4]:7.639945645315E-1,41[&rate=5.008060298813855E-4]:7.420767563124E-1)[&rate=5.008060298813855E-4]:1.360634299039E-1,(12[&rate=5.008060298813855E-4]:6.431811098674E-1,15[&rate=5.008060298813855E-4]:6.815372742511E-1)[&rate=5.008060298813855E-4]:2.623563366227E-1)[&rate=5.008060298813855E-4]:8.700077087211E-2,((27[&rate=5.008060298813855E-4]:1.952088206852E-1,4[&rate=5.008060298813855E-4]:2.260608095921E-2)[&rate=5.008060298813855E-4]:7.719424806825E-1,(((53[&rate=5.008060298813855E-4]:4.416678789483E-1,8[&rate=5.008060298813855E-4]:4.307089748387E-1)[&rate=5.008060298813855E-4]:2.714569634132E-1,48[&rate=5.008060298813855E-4]:7.10385116334E-1)[&rate=5.008060298813855E-4]:8.41771643457E-2,49[&rate=5.008060298813855E-4]:7.945622806797E-1)[&rate=5.008060298813855E-4]:5.752052753726E-2)[&rate=5.008060298813855E-4]:1.404554091453E-1)[&rate=5.008060298813855E-4]:3.520965440864E-1,(((52[&rate=5.008060298813855E-4]:7.120857095459E-1,(63[&rate=5.008060298813855E-4]:3.989067722037E-1,58[&rate=5.008060298813855E-4]:3.961670461763E-1)[&rate=5.008060298813855E-4]:3.515351017259E-1)[&rate=5.008060298813855E-4]:5.397063090289E-3,(54[&rate=5.008060298813855E-4]:5.03390840572E-1,(42[&rate=5.008060298813855E-4]:5.869796416029E-2,47[&rate=5.008060298813855E-4]:7.513632032466E-2)[&rate=5.008060298813855E-4]:2.52912054494E-1)[&rate=5.008060298813855E-4]:4.661467265846E-1)[&rate=5.008060298813855E-4]:3.474762296937E-1,((((43[&rate=5.008060298813855E-4]:2.479041765947E-1,44[&rate=5.008060298813855E-4]:2.451644505673E-1)[&rate=5.008060298813855E-4]:2.884312448141E-1,(50[&rate=5.008060298813855E-4]:2.736800903254E-1,40[&rate=5.008060298813855E-4]:3.339540629282E-1)[&rate=5.008060298813855E-4]:2.023813584806E-1)[&rate=5.008060298813855E-4]:3.166997682686E-1,45[&rate=5.008060298813855E-4]:8.722132718691E-1)[&rate=5.008060298813855E-4]:1.699721697219E-1,(51[&rate=5.008060298813855E-4]:6.29493282262E-1,(17[&rate=5.008060298813855E-4]:7.359943521404E-1,11[&rate=5.008060298813855E-4]:6.976381877567E-1)[&rate=5.008060298813855E-4]:1.404687532719E-2)[&rate=5.008060298813855E-4]:3.332401045345E-1)[&rate=5.008060298813855E-4]:1.022256155333E-1)[&rate=5.008060298813855E-4]:1.974839782969E-1)[&rate=5.008060298813855E-4]:2.992492300857E-1)[&rate=5.008060298813855E-4]:1.554073439537E-2)[&rate=5.008060298813855E-4]:8.954821878958E-2,((5[&rate=5.008060298813855E-4]:6.884810741343E-1,(16[&rate=5.008060298813855E-4]:5.516749000244E-1,3[&rate=5.008060298813855E-4]:4.366064068738E-1)[&rate=5.008060298813855E-4]:1.998198727401E-1)[&rate=5.008060298813855E-4]:1.501579975455E-1,(13[&rate=5.008060298813855E-4]:3.225306131743E-1,9[&rate=5.008060298813855E-4]:2.841744487909E-1)[&rate=5.008060298813855E-4]:5.709029790534E-1)[&rate=5.008060298813855E-4]:8.85676338793E-1)[&rate=5.008060298813855E-4]:3.152519093705E-1)[&rate=5.008060298813855E-4]:6.042882311953E-1)[&rate=5.008060298813855E-4]:3.218382219217E-2,34[&rate=5.008060298813855E-4]:5.770424423227E-1)[&rate=5.008060298813855E-4]:9.068328502421E-2)[&rate=5.008060298813855E-4]:1.494656372998E-1)[&rate=5.008060298813855E-4]:7.977373554386E-3)[&rate=5.008060298813855E-4]:5.784030034831E-2);
tree STATE_20566000 [&joint=-18029.301594252414,lnP=-18029.301594252414] = [&R] ((((61[&rate=5.313975729053199E-4]:5.889371120651E-1,(29[&rate=5.313975729053199E-4]:3.713235276211E-1,((28[&rate=5.313975729053199E-4]:1.01493588191E0,((20[&rate=5.313975729053199E-4]:3.009153113228E-1,25[&rate=5.313975729053199E-4]:3.173536674872E-1)[&rate=5.313975729053199E-4]:3.973934143981E-1,((7[&rate=5.313975729053199E-4]:1.036171093132E-1,6[&rate=5.313975729053199E-4]:1.036171093132E-1)[&rate=5.313975729053199E-4]:2.915756366908E-1,24[&rate=5.313975729053199E-4]:5.020420610725E-1)[&rate=5.313975729053199E-4]:2.072255687581E-1)[&rate=5.313975729053199E-4]:2.618326356409E-1)[&rate=5.313975729053199E-4]:3.088672178893E-1,2[&rate=5.313975729053199E-4]:1.096405839525E0)[&rate=5.313975729053199E-4]:1.231643490925E0)[&rate=5.313975729053199E-4]:9.739500520904E-2)[&rate=5.313975729053199E-4]:8.282350695492E-2,62[&rate=5.313975729053199E-4]:6.089190889654E-1)[&rate=5.313975729053199E-4]:1.243086857883E-1,(((((36[&rate=5.313975729053199E-4]:5.080786698045E-1,33[&rate=5.313975729053199E-4]:4.725595441216E-1)[&rate=5.313975729053199E-4]:4.567913564013E-2,31[&rate=5.313975729053199E-4]:4.581293901441E-1)[&rate=5.313975729053199E-4]:2.706834330204E-2,((38[&rate=5.313975729053199E-4]:6.834791341723E-1,(((((((46[&rate=5.313975729053199E-4]:8.098386521233E-1,41[&rate=5.313975729053199E-4]:7.879208439042E-1)[&rate=5.313975729053199E-4]:1.990181269655E-1,(12[&rate=5.313975729053199E-4]:3.049156002098E-1,15[&rate=5.313975729053199E-4]:3.432717645935E-1)[&rate=5.313975729053199E-4]:7.094206309337E-1)[&rate=5.313975729053199E-4]:7.089332371261E-2,(((27[&rate=5.313975729053199E-4]:3.000771782831E-1,4[&rate=5.313975729053199E-4]:1.274744385571E-1)[&rate=5.313975729053199E-4]:5.602833032408E-1,48[&rate=5.313975729053199E-4]:7.45291988373E-1)[&rate=5.313975729053199E-4]:1.741724616792E-1,(53[&rate=5.313975729053199E-4]:7.143719977609E-1,(49[&rate=5.313975729053199E-4]:2.618249941225E-1,8[&rate=5.313975729053199E-4]:2.536058160404E-1)[&rate=5.313975729053199E-4]:4.498072776108E-1)[&rate=5.313975729053199E-4]:2.078321783189E-1)[&rate=5.313975729053199E-4]:1.65765104804E-1)[&rate=5.313975729053199E-4]:1.880537653524E-1,((((63[&rate=5.313975729053199E-4]:3.496840056667E-1,58[&rate=5.313975729053199E-4]:3.469442796394E-1)[&rate=5.313975729053199E-4]:3.865541932944E-1,(47[&rate=5.313975729053199E-4]:1.668686917102E-1,(42[&rate=5.313975729053199E-4]:3.98330186999E-2,54[&rate=5.313975729053199E-4]:2.316138406176E-1)[&rate=5.313975729053199E-4]:1.105973168459E-1)[&rate=5.313975729053199E-4]:6.077256716344E-1)[&rate=5.313975729053199E-4]:1.709962302734E-1,52[&rate=5.313975729053199E-4]:8.688782648508E-1)[&rate=5.313975729053199E-4]:1.071264416531E-1,(51[&rate=5.313975729053199E-4]:8.703742448895E-1,((17[&rate=5.313975729053199E-4]:6.261617322749E-1,11[&rate=5.313975729053199E-4]:5.878055678913E-1)[&rate=5.313975729053199E-4]:3.079425425765E-1,(((43[&rate=5.313975729053199E-4]:1.491041088811E-1,44[&rate=5.313975729053199E-4]:1.463643828537E-1)[&rate=5.313975729053199E-4]:2.656513208694E-1,(50[&rate=5.313975729053199E-4]:1.852634770599E-1,40[&rate=5.313975729053199E-4]:2.455374496627E-1)[&rate=5.313975729053199E-4]:1.692179800878E-1)[&rate=5.313975729053199E-4]:2.444721738527E-1,45[&rate=5.313975729053199E-4]:6.784056857949E-1)[&rate=5.313975729053199E-4]:2.146026986455E-1)[&rate=5.313975729053199E-4]:5.681791524353E-2)[&rate=5.313975729053199E-4]:1.056304616145E-1)[&rate=5.313975729053199E-4]:2.150868328827E-1)[&rate=5.313975729053199E-4]:7.926608404564E-2,((56[&rate=5.313975729053199E-4]:5.795360196702E-1,(60[&rate=5.313975729053199E-4]:4.183509935449E-1,59[&rate=5.313975729053199E-4]:4.1287154149E-1)[&rate=5.313975729053199E-4]:1.639247521528E-1)[&rate=5.313975729053199E-4]:3.141108817813E-1,57[&rate=5.313975729053199E-4]:8.96386627479E-1)[&rate=5.313975729053199E-4]:6.287655165014E-1)[&rate=5.313975729053199E-4]:1.266229354019E-1,((((21[&rate=5.313975729053199E-4]:5.187605611805E-1,(23[&rate=5.313975729053199E-4]:3.69865625795E-1,18[&rate=5.313975729053199E-4]:3.506875436033E-1)[&rate=5.313975729053199E-4]:1.598538394951E-1)[&rate=5.313975729053199E-4]:3.79857537077E-1,(10[&rate=5.313975729053199E-4]:5.709000560358E-1,55[&rate=5.313975729053199E-4]:5.517219738441E-1)[&rate=5.313975729053199E-4]:2.427865353725E-1)[&rate=5.313975729053199E-4]:4.802180511829E-1,39[&rate=5.313975729053199E-4]:2.281512179338E-1)[&rate=5.313975729053199E-4]:3.546385443143E-2,(((26[&rate=5.313975729053199E-4]:1.008489420898E0,19[&rate=5.313975729053199E-4]:9.83831886652E-1)[&rate=5.313975729053199E-4]:1.86709726876E-1,1[&rate=5.313975729053199E-4]:4.088977779115E-1)[&rate=5.313975729053199E-4]:9.206948952528E-2,22[&rate=5.313975729053199E-4]:1.281789185245E0)[&rate=5.313975729053199E-4]:1.434697227366E-1)[&rate=5.313975729053199E-4]:1.415846645513E-1)[&rate=5.313975729053199E-4]:6.496731405849E-2,(((13[&rate=5.313975729053199E-4]:3.661133826852E-1,9[&rate=5.313975729053199E-4]:3.277572183017E-1)[&rate=5.313975729053199E-4]:5.193297936996E-1,(16[&rate=5.313975729053199E-4]:5.830165329165E-1,5[&rate=5.313975729053199E-4]:5.200028342864E-1)[&rate=5.313975729053199E-4]:3.106458215505E-1)[&rate=5.313975729053199E-4]:1.423856339995E-1,3[&rate=5.313975729053199E-4]:9.20979495316E-1)[&rate=5.313975729053199E-4]:5.464478296316E-1)[&rate=5.313975729053199E-4]:2.187915352523E-1)[&rate=5.313975729053199E-4]:6.351518145834E-1,35[&rate=5.313975729053199E-4]:4.738820903082E-1)[&rate=5.313975729053199E-4]:8.508613494122E-2)[&rate=5.313975729053199E-4]:1.865439846226E-1,(32[&rate=5.313975729053199E-4]:5.138270156729E-1,37[&rate=5.313975729053199E-4]:4.291275621208E-1)[&rate=5.313975729053199E-4]:2.426141559479E-1)[&rate=5.313975729053199E-4]:1.329245318206E-2,14[&rate=5.313975729053199E-4]:2.715882288625E0)[&rate=5.313975729053199E-4]:4.546136306552E-2)[&rate=5.313975729053199E-4]:1.446113134688E-2,(34[&rate=5.313975729053199E-4]:5.821463145045E-1,30[&rate=5.313975729053199E-4]:6.531845658707E-1)[&rate=5.313975729053199E-4]:3.712729104955E-2);
tree STATE_20568000 [&joint=-18024.050751138253,lnP=-18024.050751138253] = [&R] ((((((((((7[&rate=5.051745199084787E-4]:4.357925306475E-1,6[&rate=5.051745199084787E-4]:4.357925306475E-1)[&rate=5.051745199084787E-4]:2.355063707648E-1,24[&rate=5.051745199084787E-4]:7.781482164809E-1)[&rate=5.051745199084787E-4]:1.487886891123E-1,(28[&rate=5.051745199084787E-4]:8.285923748455E-1,(20[&rate=5.051745199084787E-4]:6.004210930538E-1,25[&rate=5.051745199084787E-4]:6.168594492182E-1)[&rate=5.051745199084787E-4]:1.733767612436E-1)[&rate=5.051745199084787E-4]:1.42180147186E-1)[&rate=5.051745199084787E-4]:1.300942247704E-1,2[&rate=5.051745199084787E-4]:8.734694865279E-1)[&rate=5.051745199084787E-4]:1.440254656249E0,62[&rate=5.051745199084787E-4]:4.143753891281E-1)[&rate=5.051745199084787E-4]:1.471749132075E-2,29[&rate=5.051745199084787E-4]:3.717158312685E-1)[&rate=5.051745199084787E-4]:2.056666731327E-2,61[&rate=5.051745199084787E-4]:5.125010778167E-1)[&rate=5.051745199084787E-4]:1.632075120838E-2,(38[&rate=5.051745199084787E-4]:8.598440073623E-1,(((((59[&rate=5.051745199084787E-4]:4.205264015335E-1,(60[&rate=5.051745199084787E-4]:3.967248250176E-1,56[&rate=5.051745199084787E-4]:3.9398509899E-1)[&rate=5.051745199084787E-4]:2.928102857083E-2)[&rate=5.051745199084787E-4]:4.383182366348E-1,57[&rate=5.051745199084787E-4]:8.643240902232E-1)[&rate=5.051745199084787E-4]:6.572927778944E-1,((((((54[&rate=5.051745199084787E-4]:2.033328369527E-1,47[&rate=5.051745199084787E-4]:2.79903711993E-2)[&rate=5.051745199084787E-4]:4.949043396015E-1,42[&rate=5.051745199084787E-4]:5.064563546364E-1)[&rate=5.051745199084787E-4]:1.97137505888E-1,(63[&rate=5.051745199084787E-4]:4.682273142155E-1,58[&rate=5.051745199084787E-4]:4.654875881882E-1)[&rate=5.051745199084787E-4]:2.134487380898E-1)[&rate=5.051745199084787E-4]:1.14259819561E-2,52[&rate=5.051745199084787E-4]:6.547458698778E-1)[&rate=5.051745199084787E-4]:2.70545428337E-1,((51[&rate=5.051745199084787E-4]:7.491308080271E-1,(((43[&rate=5.051745199084787E-4]:2.284275059729E-1,44[&rate=5.051745199084787E-4]:2.256877799455E-1)[&rate=5.051745199084787E-4]:2.321858943021E-1,(50[&rate=5.051745199084787E-4]:1.543380947225E-2,40[&rate=5.051745199084787E-4]:7.570778207502E-2)[&rate=5.051745199084787E-4]:3.849056182E-1)[&rate=5.051745199084787E-4]:5.13384052653E-2,45[&rate=5.051745199084787E-4]:5.31129887732E-1)[&rate=5.051745199084787E-4]:2.974529750896E-1)[&rate=5.051745199084787E-4]:4.640638620524E-2,(17[&rate=5.051745199084787E-4]:6.501825996465E-1,11[&rate=5.051745199084787E-4]:6.118264352629E-1)[&rate=5.051745199084787E-4]:2.659025397913E-1)[&rate=5.051745199084787E-4]:1.297541039825E-1)[&rate=5.051745199084787E-4]:8.409729267969E-2,(((53[&rate=5.051745199084787E-4]:7.667331202405E-1,(8[&rate=5.051745199084787E-4]:6.069076830916E-1,(27[&rate=5.051745199084787E-4]:3.406126424042E-1,4[&rate=5.051745199084787E-4]:1.680099026781E-1)[&rate=5.051745199084787E-4]:3.895827119204E-1)[&rate=5.051745199084787E-4]:1.488665330392E-1)[&rate=5.051745199084787E-4]:8.46466815025E-3,48[&rate=5.051745199084787E-4]:7.724580623632E-1)[&rate=5.051745199084787E-4]:2.686062303588E-1,(49[&rate=5.051745199084787E-4]:1.0229016436E0,((46[&rate=5.051745199084787E-4]:7.581390810048E-1,41[&rate=5.051745199084787E-4]:7.362212727857E-1)[&rate=5.051745199084787E-4]:2.525688862729E-1,(12[&rate=5.051745199084787E-4]:6.32619682521E-1,15[&rate=5.051745199084787E-4]:6.709758469047E-1)[&rate=5.051745199084787E-4]:3.835677368114E-1)[&rate=5.051745199084787E-4]:6.714224267507E-3)[&rate=5.051745199084787E-4]:1.816264912205E-2)[&rate=5.051745199084787E-4]:5.051607899441E-2)[&rate=5.051745199084787E-4]:2.57433756675E-1)[&rate=5.051745199084787E-4]:7.11094139837E-2,((((21[&rate=5.051745199084787E-4]:6.084369087939E-1,(23[&rate=5.051745199084787E-4]:3.643323077066E-1,18[&rate=5.051745199084787E-4]:3.451542255149E-1)[&rate=5.051745199084787E-4]:2.550635051969E-1)[&rate=5.051745199084787E-4]:1.774017061365E-1,(10[&rate=5.051745199084787E-4]:5.815982393938E-1,55[&rate=5.051745199084787E-4]:5.624201572021E-1)[&rate=5.051745199084787E-4]:1.193088686873E-1)[&rate=5.051745199084787E-4]:4.355958109279E-1,(((26[&rate=5.051745199084787E-4]:8.793726489308E-1,19[&rate=5.051745199084787E-4]:8.547151146843E-1)[&rate=5.051745199084787E-4]:1.698204679037E-1,1[&rate=5.051745199084787E-4]:2.628917469716E-1)[&rate=5.051745199084787E-4]:1.872463672257E-2,22[&rate=5.051745199084787E-4]:1.062438301502E0)[&rate=5.051745199084787E-4]:1.699550284656E-1)[&rate=5.051745199084787E-4]:1.044920122036E-1,39[&rate=5.051745199084787E-4]:1.752415065551E-1)[&rate=5.051745199084787E-4]:1.709094330804E-1)[&rate=5.051745199084787E-4]:1.296064069068E-1,((13[&rate=5.051745199084787E-4]:3.578340105483E-1,9[&rate=5.051745199084787E-4]:3.194778461649E-1)[&rate=5.051745199084787E-4]:6.70063376178E-1,((16[&rate=5.051745199084787E-4]:5.054633056616E-1,3[&rate=5.051745199084787E-4]:3.90394812511E-1)[&rate=5.051745199084787E-4]:3.324982953714E-1,5[&rate=5.051745199084787E-4]:7.749479024029E-1)[&rate=5.051745199084787E-4]:1.981549637755E-1)[&rate=5.051745199084787E-4]:5.51969548857E-1)[&rate=5.051745199084787E-4]:3.895661128749E-1)[&rate=5.051745199084787E-4]:5.219234014217E-1)[&rate=5.051745199084787E-4]:6.47445789595E-2,((36[&rate=5.051745199084787E-4]:5.030397398737E-1,33[&rate=5.051745199084787E-4]:4.675206141909E-1)[&rate=5.051745199084787E-4]:1.889926375142E-2,((32[&rate=5.051745199084787E-4]:3.122369960251E-1,37[&rate=5.051745199084787E-4]:2.275375424731E-1)[&rate=5.051745199084787E-4]:1.685854461556E-1,35[&rate=5.051745199084787E-4]:4.698934804319E-1)[&rate=5.051745199084787E-4]:3.018759969596E-2)[&rate=5.051745199084787E-4]:1.016820491681E-1)[&rate=5.051745199084787E-4]:2.107481343405E-1,(30[&rate=5.051745199084787E-4]:3.648794705551E-1,(34[&rate=5.051745199084787E-4]:2.745251674836E-1,(31[&rate=5.051745199084787E-4]:3.902216458515E-1,14[&rate=5.051745199084787E-4]:2.421069763226E0)[&rate=5.051745199084787E-4]:9.986581741229E-3)[&rate=5.051745199084787E-4]:1.931605170525E-2)[&rate=5.051745199084787E-4]:3.192164925351E-1);
tree STATE_20570000 [&joint=-18027.928804666004,lnP=-18027.928804666004] = [&R] ((((29[&rate=5.335539618466325E-4]:3.09954685738E-1,(38[&rate=5.335539618466325E-4]:6.481140908303E-1,(((((((((42[&rate=5.335539618466325E-4]:8.38174631165E-2,47[&rate=5.335539618466325E-4]:1.002558192809E-1)[&rate=5.335539618466325E-4]:3.926858720571E-2,54[&rate=5.335539618466325E-4]:3.1486687224E-1)[&rate=5.335539618466325E-4]:5.937030732882E-1,(63[&rate=5.335539618466325E-4]:3.613947415447E-1,58[&rate=5.335539618466325E-4]:3.586550155173E-1)[&rate=5.335539618466325E-4]:3.334765738467E-1)[&rate=5.335539618466325E-4]:6.86803798915E-2,52[&rate=5.335539618466325E-4]:7.251955308992E-1)[&rate=5.335539618466325E-4]:3.109821953758E-1,(((17[&rate=5.335539618466325E-4]:7.58934964672E-1,11[&rate=5.335539618466325E-4]:7.205788002884E-1)[&rate=5.335539618466325E-4]:1.422497761778E-1,(45[&rate=5.335539618466325E-4]:7.576709331961E-1,((43[&rate=5.335539618466325E-4]:4.896190128183E-1,(50[&rate=5.335539618466325E-4]:5.526017220494E-2,40[&rate=5.335539618466325E-4]:1.155341448077E-1)[&rate=5.335539618466325E-4]:3.740848680106E-1)[&rate=5.335539618466325E-4]:4.457309759883E-2,44[&rate=5.335539618466325E-4]:5.314523843898E-1)[&rate=5.335539618466325E-4]:2.043007405873E-1)[&rate=5.335539618466325E-4]:1.024179172426E-1)[&rate=5.335539618466325E-4]:1.669641931897E-1,51[&rate=5.335539618466325E-4]:9.47600988834E-1)[&rate=5.335539618466325E-4]:8.857673744093E-2)[&rate=5.335539618466325E-4]:1.180958350639E-1,((49[&rate=5.335539618466325E-4]:1.083192893358E0,(12[&rate=5.335539618466325E-4]:6.926911311577E-1,15[&rate=5.335539618466325E-4]:7.310472955414E-1)[&rate=5.335539618466325E-4]:3.905017622008E-1)[&rate=5.335539618466325E-4]:4.395451050077E-2,((8[&rate=5.335539618466325E-4]:8.135049936224E-1,(((27[&rate=5.335539618466325E-4]:2.024049181687E-1,4[&rate=5.335539618466325E-4]:2.98021784427E-2)[&rate=5.335539618466325E-4]:5.487858082823E-1,48[&rate=5.335539618466325E-4]:6.361222333002E-1)[&rate=5.335539618466325E-4]:1.4465953971E-1,53[&rate=5.335539618466325E-4]:7.835214990377E-1)[&rate=5.335539618466325E-4]:4.094239869433E-2)[&rate=5.335539618466325E-4]:2.81165834302E-1,(46[&rate=5.335539618466325E-4]:9.005842380463E-1,41[&rate=5.335539618466325E-4]:8.786664298272E-1)[&rate=5.335539618466325E-4]:1.968263159054E-1)[&rate=5.335539618466325E-4]:2.425739785272E-2)[&rate=5.335539618466325E-4]:1.093179383015E-1)[&rate=5.335539618466325E-4]:3.000856555996E-2,((60[&rate=5.335539618466325E-4]:3.367821545676E-1,(59[&rate=5.335539618466325E-4]:2.093718033698E-1,56[&rate=5.335539618466325E-4]:2.121115293972E-1)[&rate=5.335539618466325E-4]:1.219308991428E-1)[&rate=5.335539618466325E-4]:9.95430304604E-2,57[&rate=5.335539618466325E-4]:4.36325185028E-1)[&rate=5.335539618466325E-4]:1.002751462419E0)[&rate=5.335539618466325E-4]:1.576775995249E-2,((((21[&rate=5.335539618466325E-4]:6.76275613257E-1,(23[&rate=5.335539618466325E-4]:5.558075593107E-1,18[&rate=5.335539618466325E-4]:5.366294771189E-1)[&rate=5.335539618466325E-4]:1.31426958056E-1)[&rate=5.335539618466325E-4]:1.754550833849E-1,(10[&rate=5.335539618466325E-4]:7.144190951395E-1,55[&rate=5.335539618466325E-4]:6.952410129478E-1)[&rate=5.335539618466325E-4]:5.238009465321E-2)[&rate=5.335539618466325E-4]:3.248983455472E-1,39[&rate=5.335539618466325E-4]:2.594411068243E-2)[&rate=5.335539618466325E-4]:4.836817168481E-2,(((26[&rate=5.335539618466325E-4]:8.359761922717E-1,19[&rate=5.335539618466325E-4]:8.113186580253E-1)[&rate=5.335539618466325E-4]:2.169510299768E-1,1[&rate=5.335539618466325E-4]:2.666258523856E-1)[&rate=5.335539618466325E-4]:5.416626283025E-2,22[&rate=5.335539618466325E-4]:1.101614033024E0)[&rate=5.335539618466325E-4]:1.343420849595E-1)[&rate=5.335539618466325E-4]:1.339567825663E-1)[&rate=5.335539618466325E-4]:6.236544822516E-2,((16[&rate=5.335539618466325E-4]:7.522154007097E-1,(5[&rate=5.335539618466325E-4]:6.331489998185E-1,3[&rate=5.335539618466325E-4]:5.81094205298E-1)[&rate=5.335539618466325E-4]:5.605270226109E-2)[&rate=5.335539618466325E-4]:3.317750368418E-2,(13[&rate=5.335539618466325E-4]:4.812467251189E-1,9[&rate=5.335539618466325E-4]:4.428905607355E-1)[&rate=5.335539618466325E-4]:2.959270011927E-1)[&rate=5.335539618466325E-4]:5.975703758881E-1)[&rate=5.335539618466325E-4]:3.829590297265E-1)[&rate=5.335539618466325E-4]:6.350047539015E-1)[&rate=5.335539618466325E-4]:2.98423907993E-1,(61[&rate=5.335539618466325E-4]:5.145583420879E-1,14[&rate=5.335539618466325E-4]:2.47983268897E0)[&rate=5.335539618466325E-4]:2.14038830878E-1)[&rate=5.335539618466325E-4]:6.769914415401E-2,((62[&rate=5.335539618466325E-4]:6.587494052976E-1,(((((7[&rate=5.335539618466325E-4]:1.332444011393E-1,6[&rate=5.335539618466325E-4]:1.332444011393E-1)[&rate=5.335539618466325E-4]:5.314933973188E-1,24[&rate=5.335539618466325E-4]:7.715871135266E-1)[&rate=5.335539618466325E-4]:1.122776574055E-1,(28[&rate=5.335539618466325E-4]:9.100348872876E-1,(20[&rate=5.335539618466325E-4]:5.661582584987E-1,25[&rate=5.335539618466325E-4]:5.82596614663E-1)[&rate=5.335539618466325E-4]:2.890821082409E-1)[&rate=5.335539618466325E-4]:1.766550008283E-2)[&rate=5.335539618466325E-4]:2.130019223691E-1,2[&rate=5.335539618466325E-4]:9.133050494654E-1)[&rate=5.335539618466325E-4]:1.532744258657E0,31[&rate=5.335539618466325E-4]:5.439683140365E-1)[&rate=5.335539618466325E-4]:1.120488508238E-1)[&rate=5.335539618466325E-4]:3.889930994682E-3,34[&rate=5.335539618466325E-4]:5.342240357458E-1)[&rate=5.335539618466325E-4]:7.081545077302E-2)[&rate=5.335539618466325E-4]:4.059281562496E-3,(((33[&rate=5.335539618466325E-4]:4.056609977039E-1,30[&rate=5.335539618466325E-4]:2.909068993432E-1)[&rate=5.335539618466325E-4]:6.648064735495E-2,36[&rate=5.335539618466325E-4]:5.076607707417E-1)[&rate=5.335539618466325E-4]:9.833380614623E-2,(35[&rate=5.335539618466325E-4]:5.798484610041E-1,(32[&rate=5.335539618466325E-4]:4.43172078846E-1,37[&rate=5.335539618466325E-4]:3.584726252939E-1)[&rate=5.335539618466325E-4]:1.476053439069E-1)[&rate=5.335539618466325E-4]:4.288192386592E-3)[&rate=5.335539618466325E-4]:2.244156666031E-1);
tree STATE_20572000 [&joint=-18034.993794703405,lnP=-18034.993794703405] = [&R] (61[&rate=4.998463736983535E-4]:8.036095113125E-1,((((62[&rate=4.998463736983535E-4]:6.58129963607E-1,(31[&rate=4.998463736983535E-4]:4.49754570583E-1,(((7[&rate=4.998463736983535E-4]:5.106482096465E-1,6[&rate=4.998463736983535E-4]:5.106482096465E-1)[&rate=4.998463736983535E-4]:1.909503854862E-1,(24[&rate=4.998463736983535E-4]:7.813802835972E-1,((20[&rate=4.998463736983535E-4]:3.886202448473E-1,25[&rate=4.998463736983535E-4]:4.050586010116E-1)[&rate=4.998463736983535E-4]:3.708640187704E-1,28[&rate=4.998463736983535E-4]:8.142787841657E-1)[&rate=4.998463736983535E-4]:1.093711586989E-2)[&rate=4.998463736983535E-4]:2.706762660395E-2)[&rate=4.998463736983535E-4]:4.573924876392E-1,2[&rate=4.998463736983535E-4]:1.082278754005E0)[&rate=4.998463736983535E-4]:1.269556810665E0)[&rate=4.998463736983535E-4]:2.056431525867E-1)[&rate=4.998463736983535E-4]:2.490779035998E-2,34[&rate=4.998463736983535E-4]:5.546224534205E-1)[&rate=4.998463736983535E-4]:1.062707119622E-2,(14[&rate=4.998463736983535E-4]:2.609770362675E0,((38[&rate=4.998463736983535E-4]:7.440708463418E-1,((((((((26[&rate=4.998463736983535E-4]:8.287995373915E-1,19[&rate=4.998463736983535E-4]:8.041420031451E-1)[&rate=4.998463736983535E-4]:6.186008621272E-2,1[&rate=4.998463736983535E-4]:1.043582537413E-1)[&rate=4.998463736983535E-4]:1.149330451457E-1,22[&rate=4.998463736983535E-4]:1.000113216695E0)[&rate=4.998463736983535E-4]:1.953696207021E-1,39[&rate=4.998463736983535E-4]:3.383900178089E-2)[&rate=4.998463736983535E-4]:6.94834451137E-2,((21[&rate=4.998463736983535E-4]:6.094073505455E-1,(23[&rate=4.998463736983535E-4]:3.951614523446E-1,18[&rate=4.998463736983535E-4]:3.759833701529E-1)[&rate=4.998463736983535E-4]:2.252048023105E-1)[&rate=4.998463736983535E-4]:2.49288418302E-1,(10[&rate=4.998463736983535E-4]:5.537342131966E-1,55[&rate=4.998463736983535E-4]:5.345561310048E-1)[&rate=4.998463736983535E-4]:2.200300488017E-1)[&rate=4.998463736983535E-4]:3.953116095539E-1)[&rate=4.998463736983535E-4]:7.56768528977E-2,((56[&rate=4.998463736983535E-4]:2.740297045727E-1,(59[&rate=4.998463736983535E-4]:2.681520279155E-1,60[&rate=4.998463736983535E-4]:2.736314799704E-1)[&rate=4.998463736983535E-4]:3.137950629876E-3)[&rate=4.998463736983535E-4]:2.587931578262E-2,57[&rate=4.998463736983535E-4]:3.026487463829E-1)[&rate=4.998463736983535E-4]:1.122925895875E0)[&rate=4.998463736983535E-4]:1.816294806881E-2,((((52[&rate=4.998463736983535E-4]:4.628557683881E-1,(54[&rate=4.998463736983535E-4]:3.944553382959E-1,(47[&rate=4.998463736983535E-4]:6.394216557599E-2,42[&rate=4.998463736983535E-4]:4.750380941162E-2)[&rate=4.998463736983535E-4]:1.551707069665E-1)[&rate=4.998463736983535E-4]:3.204552246127E-1)[&rate=4.998463736983535E-4]:4.948738848526E-1,(63[&rate=4.998463736983535E-4]:6.53808168391E-1,58[&rate=4.998463736983535E-4]:6.510684423636E-1)[&rate=4.998463736983535E-4]:3.422776492334E-1)[&rate=4.998463736983535E-4]:1.545174181934E-1,(((45[&rate=4.998463736983535E-4]:7.567684524318E-1,((44[&rate=4.998463736983535E-4]:1.425355328523E-1,43[&rate=4.998463736983535E-4]:1.452752588797E-1)[&rate=4.998463736983535E-4]:3.517397018862E-1,(50[&rate=4.998463736983535E-4]:6.836173680902E-2,40[&rate=4.998463736983535E-4]:1.286357094118E-1)[&rate=4.998463736983535E-4]:3.68379251354E-1)[&rate=4.998463736983535E-4]:2.405754094742E-1)[&rate=4.998463736983535E-4]:3.605645337559E-1,(17[&rate=4.998463736983535E-4]:7.255904356979E-1,11[&rate=4.998463736983535E-4]:6.872342713142E-1)[&rate=4.998463736983535E-4]:4.328384409008E-1)[&rate=4.998463736983535E-4]:3.797902058488E-3,51[&rate=4.998463736983535E-4]:1.041678833452E0)[&rate=4.998463736983535E-4]:7.056823798242E-2)[&rate=4.998463736983535E-4]:5.424772359113E-2,((12[&rate=4.998463736983535E-4]:6.956857983832E-1,15[&rate=4.998463736983535E-4]:7.340419627669E-1)[&rate=4.998463736983535E-4]:5.020992137511E-1,((((48[&rate=4.998463736983535E-4]:2.665104483426E-1,53[&rate=4.998463736983535E-4]:2.692501743702E-1)[&rate=4.998463736983535E-4]:4.101364710207E-1,(27[&rate=4.998463736983535E-4]:2.171209414331E-1,4[&rate=4.998463736983535E-4]:4.451820170706E-2)[&rate=4.998463736983535E-4]:5.745944710811E-1)[&rate=4.998463736983535E-4]:5.229159444819E-2,8[&rate=4.998463736983535E-4]:7.207193357294E-1)[&rate=4.998463736983535E-4]:3.920286580251E-1,((46[&rate=4.998463736983535E-4]:6.851703047551E-1,49[&rate=4.998463736983535E-4]:6.906497568098E-1)[&rate=4.998463736983535E-4]:1.468053277471E-1,41[&rate=4.998463736983535E-4]:8.10057824283E-1)[&rate=4.998463736983535E-4]:2.835120872797E-1)[&rate=4.998463736983535E-4]:7.681784029769E-2)[&rate=4.998463736983535E-4]:5.090156371276E-2)[&rate=4.998463736983535E-4]:2.244827475363E-2)[&rate=4.998463736983535E-4]:4.119961915274E-1,(((16[&rate=4.998463736983535E-4]:6.663702920743E-1,3[&rate=4.998463736983535E-4]:5.513017989237E-1)[&rate=4.998463736983535E-4]:7.517808412752E-2,5[&rate=4.998463736983535E-4]:6.785346775717E-1)[&rate=4.998463736983535E-4]:2.879733345919E-1,(13[&rate=4.998463736983535E-4]:7.697991436262E-1,9[&rate=4.998463736983535E-4]:7.314429792427E-1)[&rate=4.998463736983535E-4]:2.515033890853E-1)[&rate=4.998463736983535E-4]:6.919654957179E-1)[&rate=4.998463736983535E-4]:1.403918590083E-1)[&rate=4.998463736983535E-4]:7.374086663958E-1,29[&rate=4.998463736983535E-4]:5.083153537439E-1)[&rate=4.998463736983535E-4]:1.596208281393E-2)[&rate=4.998463736983535E-4]:1.120103394251E-1)[&rate=4.998463736983535E-4]:1.580438904259E-2,((35[&rate=4.998463736983535E-4]:6.382015923121E-1,(32[&rate=4.998463736983535E-4]:3.954096110916E-1,37[&rate=4.998463736983535E-4]:3.107101575396E-1)[&rate=4.998463736983535E-4]:2.537209429692E-1)[&rate=4.998463736983535E-4]:1.357764555791E-1,((33[&rate=4.998463736983535E-4]:5.447012947105E-1,30[&rate=4.998463736983535E-4]:4.299471963498E-1)[&rate=4.998463736983535E-4]:1.153375252905E-1,36[&rate=4.998463736983535E-4]:6.955579456838E-1)[&rate=4.998463736983535E-4]:1.002780257046E-1)[&rate=4.998463736983535E-4]:6.529417680605E-3)[&rate=4.998463736983535E-4]:3.12987670521E-2);
tree STATE_20574000 [&joint=-18025.67504089854,lnP=-18025.67504089854] = [&R] ((((35[&rate=4.897974645693627E-4]:5.678154634788E-1,31[&rate=4.897974645693627E-4]:4.940449716755E-1)[&rate=4.897974645693627E-4]:7.351100144403E-2,(33[&rate=4.897974645693627E-4]:4.080199302394E-1,36[&rate=4.897974645693627E-4]:4.435390559223E-1)[&rate=4.897974645693627E-4]:2.196453324977E-1)[&rate=4.897974645693627E-4]:8.596215980979E-2,(32[&rate=4.897974645693627E-4]:5.257988385861E-1,37[&rate=4.897974645693627E-4]:4.410993850341E-1)[&rate=4.897974645693627E-4]:2.124187478952E-1)[&rate=4.897974645693627E-4]:1.323210593852E-1,((((38[&rate=4.897974645693627E-4]:1.117170862697E0,(((((((21[&rate=4.897974645693627E-4]:7.650765100463E-1,(23[&rate=4.897974645693627E-4]:5.760469502826E-1,18[&rate=4.897974645693627E-4]:5.568688680908E-1)[&rate=4.897974645693627E-4]:1.999884638734E-1)[&rate=4.897974645693627E-4]:8.505839660861E-2,(10[&rate=4.897974645693627E-4]:5.621527246022E-1,55[&rate=4.897974645693627E-4]:5.429746424104E-1)[&rate=4.897974645693627E-4]:2.030506752035E-1)[&rate=4.897974645693627E-4]:3.056315240232E-1,39[&rate=4.897974645693627E-4]:5.081499171395E-3)[&rate=4.897974645693627E-4]:1.191359081994E-1,(((26[&rate=4.897974645693627E-4]:8.30731703278E-1,19[&rate=4.897974645693627E-4]:8.060741690316E-1)[&rate=4.897974645693627E-4]:9.979882060033E-2,1[&rate=4.897974645693627E-4]:1.442291540154E-1)[&rate=4.897974645693627E-4]:9.653517619039E-2,22[&rate=4.897974645693627E-4]:1.021586248014E0)[&rate=4.897974645693627E-4]:2.642749949731E-1)[&rate=4.897974645693627E-4]:1.120486384849E-1,((59[&rate=4.897974645693627E-4]:4.044610313605E-1,(56[&rate=4.897974645693627E-4]:2.784595210617E-1,60[&rate=4.897974645693627E-4]:2.811992470893E-1)[&rate=4.897974645693627E-4]:1.287412363261E-1)[&rate=4.897974645693627E-4]:8.89399813484E-2,57[&rate=4.897974645693627E-4]:4.988804647638E-1)[&rate=4.897974645693627E-4]:9.839609235576E-1)[&rate=4.897974645693627E-4]:1.649613872026E-1,(((((54[&rate=4.897974645693627E-4]:5.175786929926E-1,(47[&rate=4.897974645693627E-4]:1.27357359421E-1,42[&rate=4.897974645693627E-4]:1.109190032566E-1)[&rate=4.897974645693627E-4]:2.148788678183E-1)[&rate=4.897974645693627E-4]:6.779099159742E-1,(63[&rate=4.897974645693627E-4]:3.931135437485E-1,58[&rate=4.897974645693627E-4]:3.903738177212E-1)[&rate=4.897974645693627E-4]:5.886764350815E-1)[&rate=4.897974645693627E-4]:6.539432322572E-3,52[&rate=4.897974645693627E-4]:9.499732467689E-1)[&rate=4.897974645693627E-4]:1.775299473352E-1,((51[&rate=4.897974645693627E-4]:6.982543718448E-1,(17[&rate=4.897974645693627E-4]:5.583653127628E-1,11[&rate=4.897974645693627E-4]:5.200091483792E-1)[&rate=4.897974645693627E-4]:2.604370042875E-1)[&rate=4.897974645693627E-4]:2.645324076554E-1,((43[&rate=4.897974645693627E-4]:6.619918158544E-1,44[&rate=4.897974645693627E-4]:6.592520898271E-1)[&rate=4.897974645693627E-4]:8.535370577923E-2,(45[&rate=4.897974645693627E-4]:6.084458028559E-1,(50[&rate=4.897974645693627E-4]:1.124551763415E-1,40[&rate=4.897974645693627E-4]:1.727291489443E-1)[&rate=4.897974645693627E-4]:4.165385717199E-1)[&rate=4.897974645693627E-4]:1.580778009695E-1)[&rate=4.897974645693627E-4]:2.757152304694E-1)[&rate=4.897974645693627E-4]:1.647164146039E-1)[&rate=4.897974645693627E-4]:5.63696594723E-2,(((49[&rate=4.897974645693627E-4]:7.016797160842E-1,41[&rate=4.897974645693627E-4]:6.742824558104E-1)[&rate=4.897974645693627E-4]:1.057823089395E-2,46[&rate=4.897974645693627E-4]:7.067784949234E-1)[&rate=4.897974645693627E-4]:4.851143312726E-1,((((12[&rate=4.897974645693627E-4]:3.811330092417E-1,15[&rate=4.897974645693627E-4]:4.194891736254E-1)[&rate=4.897974645693627E-4]:3.830278116671E-1,(27[&rate=4.897974645693627E-4]:2.560934549858E-1,4[&rate=4.897974645693627E-4]:8.349071525979E-2)[&rate=4.897974645693627E-4]:6.231358590738E-1)[&rate=4.897974645693627E-4]:7.063427362507E-3,8[&rate=4.897974645693627E-4]:7.630050701892E-1)[&rate=4.897974645693627E-4]:1.467539235217E-1,(48[&rate=4.897974645693627E-4]:3.718847563605E-1,53[&rate=4.897974645693627E-4]:3.74624482388E-1)[&rate=4.897974645693627E-4]:5.460934154325E-1)[&rate=4.897974645693627E-4]:2.793941064578E-1)[&rate=4.897974645693627E-4]:6.869235614757E-2)[&rate=4.897974645693627E-4]:2.091354013995E-1)[&rate=4.897974645693627E-4]:4.537038744398E-2,(((16[&rate=4.897974645693627E-4]:8.247611359694E-1,3[&rate=4.897974645693627E-4]:7.096926428188E-1)[&rate=4.897974645693627E-4]:2.909507323933E-3,5[&rate=4.897974645693627E-4]:7.646569446632E-1)[&rate=4.897974645693627E-4]:3.160681701289E-1,(13[&rate=4.897974645693627E-4]:8.194610342098E-1,9[&rate=4.897974645693627E-4]:7.811048698264E-1)[&rate=4.897974645693627E-4]:3.160586011301E-1)[&rate=4.897974645693627E-4]:4.151877742033E-1)[&rate=4.897974645693627E-4]:6.760524942501E-1)[&rate=4.897974645693627E-4]:4.499518780565E-1,((29[&rate=4.897974645693627E-4]:4.52474599088E-1,34[&rate=4.897974645693627E-4]:3.814363477218E-1)[&rate=4.897974645693627E-4]:1.057920479226E-1,14[&rate=4.897974645693627E-4]:2.643759573128E0)[&rate=4.897974645693627E-4]:3.569193474967E-2)[&rate=4.897974645693627E-4]:2.709523462392E-2,30[&rate=4.897974645693627E-4]:6.210538163841E-1)[&rate=4.897974645693627E-4]:3.237840222602E-2,((62[&rate=4.897974645693627E-4]:5.918884060995E-1,((((7[&rate=4.897974645693627E-4]:2.90375738123E-1,6[&rate=4.897974645693627E-4]:2.90375738123E-1)[&rate=4.897974645693627E-4]:4.238494535811E-1,24[&rate=4.897974645693627E-4]:8.210745067727E-1)[&rate=4.897974645693627E-4]:2.486370766258E-1,(28[&rate=4.897974645693627E-4]:8.61192573761E-1,(20[&rate=4.897974645693627E-4]:4.590878722447E-1,25[&rate=4.897974645693627E-4]:4.755262284091E-1)[&rate=4.897974645693627E-4]:3.473101809683E-1)[&rate=4.897974645693627E-4]:2.523546260758E-1)[&rate=4.897974645693627E-4]:1.043445951342E-1,2[&rate=4.897974645693627E-4]:9.904945346969E-1)[&rate=4.897974645693627E-4]:1.500742625052E0)[&rate=4.897974645693627E-4]:1.971351718715E-2,61[&rate=4.897974645693627E-4]:6.744434533412E-1)[&rate=4.897974645693627E-4]:9.920734450385E-2)[&rate=4.897974645693627E-4]:7.776216496134E-2);
tree STATE_20576000 [&joint=-18019.399361541622,lnP=-18019.399361541622] = [&R] (((31[&rate=5.636258591273351E-4]:6.552435090318E-1,(14[&rate=5.636258591273351E-4]:2.648627928395E0,61[&rate=5.636258591273351E-4]:6.833535815125E-1)[&rate=5.636258591273351E-4]:3.746369801122E-2)[&rate=5.636258591273351E-4]:2.018281583277E-2,(30[&rate=5.636258591273351E-4]:5.97911783702E-1,(62[&rate=5.636258591273351E-4]:6.401687118358E-1,((33[&rate=5.636258591273351E-4]:4.716206691813E-1,36[&rate=5.636258591273351E-4]:5.071397948642E-1)[&rate=5.636258591273351E-4]:1.578289816225E-1,(35[&rate=5.636258591273351E-4]:5.453394757407E-1,(32[&rate=5.636258591273351E-4]:3.986185138806E-1,37[&rate=5.636258591273351E-4]:3.139190603286E-1)[&rate=5.636258591273351E-4]:1.576499236088E-1)[&rate=5.636258591273351E-4]:9.777137724875E-2)[&rate=5.636258591273351E-4]:6.809611021231E-2)[&rate=5.636258591273351E-4]:1.512012104655E-2)[&rate=5.636258591273351E-4]:2.286973241961E-2)[&rate=5.636258591273351E-4]:8.469103852042E-2,(((((7[&rate=5.636258591273351E-4]:1.558022523992E-1,6[&rate=5.636258591273351E-4]:1.558022523992E-1)[&rate=5.636258591273351E-4]:3.962542325149E-1,24[&rate=5.636258591273351E-4]:6.589057999827E-1)[&rate=5.636258591273351E-4]:1.660054545726E-1,((20[&rate=5.636258591273351E-4]:4.585883923763E-1,25[&rate=5.636258591273351E-4]:4.750267485406E-1)[&rate=5.636258591273351E-4]:3.276368023447E-1,28[&rate=5.636258591273351E-4]:8.41019715269E-1)[&rate=5.636258591273351E-4]:2.772715572461E-2)[&rate=5.636258591273351E-4]:2.276466108412E-1,2[&rate=5.636258591273351E-4]:8.689962215608E-1)[&rate=5.636258591273351E-4]:1.786876954564E0,(29[&rate=5.636258591273351E-4]:5.566511764268E-1,((38[&rate=5.636258591273351E-4]:1.282221036848E0,(((((59[&rate=5.636258591273351E-4]:3.766396402267E-1,(56[&rate=5.636258591273351E-4]:1.249764868222E-1,60[&rate=5.636258591273351E-4]:1.277162128497E-1)[&rate=5.636258591273351E-4]:2.544028794319E-1)[&rate=5.636258591273351E-4]:4.077827249484E-2,57[&rate=5.636258591273351E-4]:4.228973647765E-1)[&rate=5.636258591273351E-4]:1.003082549321E0,((((42[&rate=5.636258591273351E-4]:3.628170582023E-1,(47[&rate=5.636258591273351E-4]:1.896020020362E-1,54[&rate=5.636258591273351E-4]:3.649444677896E-1)[&rate=5.636258591273351E-4]:1.896534123305E-1)[&rate=5.636258591273351E-4]:5.649849836562E-1,((63[&rate=5.636258591273351E-4]:2.549291309116E-1,58[&rate=5.636258591273351E-4]:2.521894048842E-1)[&rate=5.636258591273351E-4]:5.773748765351E-1,52[&rate=5.636258591273351E-4]:7.93947843063E-1)[&rate=5.636258591273351E-4]:7.358022619279E-2)[&rate=5.636258591273351E-4]:1.884090747199E-1,((17[&rate=5.636258591273351E-4]:3.287740725748E-1,11[&rate=5.636258591273351E-4]:2.904179081911E-1)[&rate=5.636258591273351E-4]:7.545752833891E-1,(51[&rate=5.636258591273351E-4]:9.141705246713E-1,((45[&rate=5.636258591273351E-4]:8.026721210628E-1,((50[&rate=5.636258591273351E-4]:1.282673783974E-1,40[&rate=5.636258591273351E-4]:1.885413510002E-1)[&rate=5.636258591273351E-4]:3.514749046099E-1,44[&rate=5.636258591273351E-4]:5.372765295827E-1)[&rate=5.636258591273351E-4]:2.43477783261E-1)[&rate=5.636258591273351E-4]:1.575071646533E-2,43[&rate=5.636258591273351E-4]:7.992447553364E-1)[&rate=5.636258591273351E-4]:1.751997419377E-1)[&rate=5.636258591273351E-4]:4.863088608699E-2)[&rate=5.636258591273351E-4]:9.313573321733E-2)[&rate=5.636258591273351E-4]:6.326598956824E-2,(((41[&rate=5.636258591273351E-4]:7.663717224783E-1,49[&rate=5.636258591273351E-4]:7.937689827521E-1)[&rate=5.636258591273351E-4]:1.753551819138E-2,46[&rate=5.636258591273351E-4]:8.058250488888E-1)[&rate=5.636258591273351E-4]:1.001162984256E-1,((((12[&rate=5.636258591273351E-4]:5.122789387735E-1,15[&rate=5.636258591273351E-4]:5.506351031572E-1)[&rate=5.636258591273351E-4]:2.194634616569E-1,8[&rate=5.636258591273351E-4]:7.235232223484E-1)[&rate=5.636258591273351E-4]:1.170110272156E-2,53[&rate=5.636258591273351E-4]:7.461832291796E-1)[&rate=5.636258591273351E-4]:4.464969099856E-2,(48[&rate=5.636258591273351E-4]:7.426699163302E-1,(27[&rate=5.636258591273351E-4]:4.373535103143E-1,4[&rate=5.636258591273351E-4]:2.647507705883E-1)[&rate=5.636258591273351E-4]:4.203848991667E-1)[&rate=5.636258591273351E-4]:4.542327782034E-2)[&rate=5.636258591273351E-4]:1.233276052186E-1)[&rate=5.636258591273351E-4]:2.899741149966E-1)[&rate=5.636258591273351E-4]:5.19822600052E-2)[&rate=5.636258591273351E-4]:5.121152669508E-2,((((21[&rate=5.636258591273351E-4]:7.982017966203E-1,(23[&rate=5.636258591273351E-4]:6.207008627531E-1,18[&rate=5.636258591273351E-4]:6.015227805614E-1)[&rate=5.636258591273351E-4]:1.884598379769E-1)[&rate=5.636258591273351E-4]:6.689916439868E-2,(10[&rate=5.636258591273351E-4]:4.016560380294E-1,55[&rate=5.636258591273351E-4]:3.824779558377E-1)[&rate=5.636258591273351E-4]:3.785134161404E-1)[&rate=5.636258591273351E-4]:2.831175297222E-1,(((26[&rate=5.636258591273351E-4]:7.913393825635E-1,19[&rate=5.636258591273351E-4]:7.666818483171E-1)[&rate=5.636258591273351E-4]:7.384148347602E-2,1[&rate=5.636258591273351E-4]:7.887949617659E-2)[&rate=5.636258591273351E-4]:5.7533134711E-2,22[&rate=5.636258591273351E-4]:9.172345486958E-1)[&rate=5.636258591273351E-4]:2.419428461551E-1)[&rate=5.636258591273351E-4]:3.260775745342E-2,39[&rate=5.636258591273351E-4]:3.014131668796E-2)[&rate=5.636258591273351E-4]:2.004747816385E-1)[&rate=5.636258591273351E-4]:1.107758266211E-1,(((5[&rate=5.636258591273351E-4]:4.864387893351E-1,16[&rate=5.636258591273351E-4]:5.494524879652E-1)[&rate=5.636258591273351E-4]:2.782215804187E-3,(13[&rate=5.636258591273351E-4]:3.970971330446E-1,9[&rate=5.636258591273351E-4]:3.587409686611E-1)[&rate=5.636258591273351E-4]:1.469183926426E-1)[&rate=5.636258591273351E-4]:6.998236084219E-2,3[&rate=5.636258591273351E-4]:5.07148571461E-1)[&rate=5.636258591273351E-4]:8.315036274593E-1)[&rate=5.636258591273351E-4]:9.463085639554E-1)[&rate=5.636258591273351E-4]:2.148167155399E-1,34[&rate=5.636258591273351E-4]:4.52835342028E-1)[&rate=5.636258591273351E-4]:3.277758303266E-2)[&rate=5.636258591273351E-4]:1.424961968686E-1)[&rate=5.636258591273351E-4]:6.325181346593E-3);
tree STATE_20578000 [&joint=-18018.011870036353,lnP=-18018.011870036353] = [&R] (((61[&rate=5.156758423791804E-4]:7.790267327424E-1,(38[&rate=5.156758423791804E-4]:9.526630731376E-1,(((((((21[&rate=5.156758423791804E-4]:8.722294419645E-1,(23[&rate=5.156758423791804E-4]:5.009201396123E-1,18[&rate=5.156758423791804E-4]:4.817420574206E-1)[&rate=5.156758423791804E-4]:3.822682064618E-1)[&rate=5.156758423791804E-4]:4.011220232448E-2,(10[&rate=5.156758423791804E-4]:7.586867420189E-1,55[&rate=5.156758423791804E-4]:7.395086598272E-1)[&rate=5.156758423791804E-4]:6.872339542081E-2)[&rate=5.156758423791804E-4]:2.059000836225E-1,(((26[&rate=5.156758423791804E-4]:7.34474864814E-1,19[&rate=5.156758423791804E-4]:7.098173305676E-1)[&rate=5.156758423791804E-4]:1.627031464266E-1,1[&rate=5.156758423791804E-4]:1.108766413777E-1)[&rate=5.156758423791804E-4]:8.545624355246E-2,22[&rate=5.156758423791804E-4]:9.771548027384E-1)[&rate=5.156758423791804E-4]:1.520458292827E-1)[&rate=5.156758423791804E-4]:6.107817464118E-2,39[&rate=5.156758423791804E-4]:2.863497104591E-2)[&rate=5.156758423791804E-4]:1.382068766444E-1,((((((54[&rate=5.156758423791804E-4]:2.673973720833E-1,47[&rate=5.156758423791804E-4]:9.20549063299E-2)[&rate=5.156758423791804E-4]:2.719986525204E-1,42[&rate=5.156758423791804E-4]:3.476152026859E-1)[&rate=5.156758423791804E-4]:2.306218774136E-1,52[&rate=5.156758423791804E-4]:5.179631074968E-1)[&rate=5.156758423791804E-4]:1.77335501869E-1,(63[&rate=5.156758423791804E-4]:4.149721757567E-1,58[&rate=5.156758423791804E-4]:4.122324497294E-1)[&rate=5.156758423791804E-4]:3.186825979927E-1)[&rate=5.156758423791804E-4]:2.993248494343E-1,(51[&rate=5.156758423791804E-4]:9.299236156478E-1,(((43[&rate=5.156758423791804E-4]:7.958217946125E-1,((50[&rate=5.156758423791804E-4]:5.153044104229E-1,40[&rate=5.156758423791804E-4]:5.755783830257E-1)[&rate=5.156758423791804E-4]:1.717479121653E-1,44[&rate=5.156758423791804E-4]:7.445865691637E-1)[&rate=5.156758423791804E-4]:4.849549942149E-2)[&rate=5.156758423791804E-4]:3.357417991743E-2,45[&rate=5.156758423791804E-4]:8.485740567217E-1)[&rate=5.156758423791804E-4]:1.585098554024E-1,(17[&rate=5.156758423791804E-4]:4.900663330536E-1,11[&rate=5.156758423791804E-4]:4.517101686699E-1)[&rate=5.156758423791804E-4]:5.581134694816E-1)[&rate=5.156758423791804E-4]:2.291758318253E-3)[&rate=5.156758423791804E-4]:6.469984315223E-2)[&rate=5.156758423791804E-4]:1.424322770877E-1,(((41[&rate=5.156758423791804E-4]:8.056531141718E-1,49[&rate=5.156758423791804E-4]:8.330503744456E-1)[&rate=5.156758423791804E-4]:1.776435613917E-2,(46[&rate=5.156758423791804E-4]:7.864036206586E-1,53[&rate=5.156758423791804E-4]:7.946227987409E-1)[&rate=5.156758423791804E-4]:5.893165787151E-2)[&rate=5.156758423791804E-4]:1.977639604252E-1,(((48[&rate=5.156758423791804E-4]:8.114953556243E-1,8[&rate=5.156758423791804E-4]:8.032761775423E-1)[&rate=5.156758423791804E-4]:2.389047116565E-2,(12[&rate=5.156758423791804E-4]:4.699974337266E-1,15[&rate=5.156758423791804E-4]:5.083535981102E-1)[&rate=5.156758423791804E-4]:3.653883930634E-1)[&rate=5.156758423791804E-4]:1.098672645934E-1,(27[&rate=5.156758423791804E-4]:3.201043840685E-1,4[&rate=5.156758423791804E-4]:1.475016443425E-1)[&rate=5.156758423791804E-4]:7.402172004657E-1)[&rate=5.156758423791804E-4]:1.033255996266E-1)[&rate=5.156758423791804E-4]:1.706688256996E-1)[&rate=5.156758423791804E-4]:2.156693372026E-2)[&rate=5.156758423791804E-4]:1.699187048176E-3,((56[&rate=5.156758423791804E-4]:3.424258341849E-1,(60[&rate=5.156758423791804E-4]:2.358226341144E-1,59[&rate=5.156758423791804E-4]:2.303431820595E-1)[&rate=5.156758423791804E-4]:1.093429260981E-1)[&rate=5.156758423791804E-4]:4.092869631334E-2,57[&rate=5.156758423791804E-4]:3.860942565259E-1)[&rate=5.156758423791804E-4]:1.029022120678E0)[&rate=5.156758423791804E-4]:2.360124292912E-1,(3[&rate=5.156758423791804E-4]:1.124086046121E0,((16[&rate=5.156758423791804E-4]:9.197378283549E-1,(13[&rate=5.156758423791804E-4]:5.40139833584E-1,9[&rate=5.156758423791804E-4]:5.017836692006E-1)[&rate=5.156758423791804E-4]:3.713788166886E-1)[&rate=5.156758423791804E-4]:4.138939716803E-2,5[&rate=5.156758423791804E-4]:8.981135268928E-1)[&rate=5.156758423791804E-4]:2.780273137491E-1)[&rate=5.156758423791804E-4]:2.777276918809E-1)[&rate=5.156758423791804E-4]:5.535890611629E-1)[&rate=5.156758423791804E-4]:6.793092393636E-1)[&rate=5.156758423791804E-4]:5.611792632221E-2,((31[&rate=5.156758423791804E-4]:5.812453761383E-1,14[&rate=5.156758423791804E-4]:2.612093493513E0)[&rate=5.156758423791804E-4]:6.453397765159E-2,(((33[&rate=5.156758423791804E-4]:4.521472052246E-1,36[&rate=5.156758423791804E-4]:4.876663309074E-1)[&rate=5.156758423791804E-4]:8.86850820119E-2,35[&rate=5.156758423791804E-4]:5.544934894221E-1)[&rate=5.156758423791804E-4]:4.32196918539E-2,(32[&rate=5.156758423791804E-4]:5.379193611945E-1,37[&rate=5.156758423791804E-4]:4.532199076425E-1)[&rate=5.156758423791804E-4]:7.072278183022E-2)[&rate=5.156758423791804E-4]:1.218366643172E-1)[&rate=5.156758423791804E-4]:1.237915347827E-1)[&rate=5.156758423791804E-4]:1.473307687218E-2,((62[&rate=5.156758423791804E-4]:6.585287135665E-1,((((((7[&rate=5.156758423791804E-4]:2.719018038842E-1,6[&rate=5.156758423791804E-4]:2.719018038842E-1)[&rate=5.156758423791804E-4]:3.6791962249E-1,24[&rate=5.156758423791804E-4]:7.466707414427E-1)[&rate=5.156758423791804E-4]:1.537265727145E-1,(28[&rate=5.156758423791804E-4]:9.233790639321E-1,(20[&rate=5.156758423791804E-4]:6.205963874743E-1,25[&rate=5.156758423791804E-4]:6.370347436387E-1)[&rate=5.156758423791804E-4]:2.479881559098E-1)[&rate=5.156758423791804E-4]:2.08538666635E-2)[&rate=5.156758423791804E-4]:1.654842532992E-1,2[&rate=5.156758423791804E-4]:8.823199236207E-1)[&rate=5.156758423791804E-4]:1.598887298543E0,34[&rate=5.156758423791804E-4]:4.534431679677E-1)[&rate=5.156758423791804E-4]:4.489391518381E-2,30[&rate=5.156758423791804E-4]:5.693753345177E-1)[&rate=5.156758423791804E-4]:3.177632986841E-2)[&rate=5.156758423791804E-4]:7.568833069403E-2,29[&rate=5.156758423791804E-4]:6.768399950802E-1)[&rate=5.156758423791804E-4]:5.281916162171E-2);
tree STATE_20580000 [&joint=-18020.597334432507,lnP=-18020.597334432507] = [&R] (((((38[&rate=5.20695193402205E-4]:1.193412419006E0,(((((((63[&rate=5.20695193402205E-4]:4.45677232096E-1,58[&rate=5.20695193402205E-4]:4.429375060687E-1)[&rate=5.20695193402205E-4]:2.897138824897E-1,(54[&rate=5.20695193402205E-4]:4.905072496923E-1,(47[&rate=5.20695193402205E-4]:3.651852214297E-2,42[&rate=5.20695193402205E-4]:2.00801659786E-2)[&rate=5.20695193402205E-4]:2.786462617959E-1)[&rate=5.20695193402205E-4]:4.585824950302E-1)[&rate=5.20695193402205E-4]:2.737508130982E-1,52[&rate=5.20695193402205E-4]:9.707857633002E-1)[&rate=5.20695193402205E-4]:3.534542839551E-2,((17[&rate=5.20695193402205E-4]:6.589594212823E-1,11[&rate=5.20695193402205E-4]:6.206032568986E-1)[&rate=5.20695193402205E-4]:4.333428537417E-1,(((44[&rate=5.20695193402205E-4]:5.750115533851E-1,(50[&rate=5.20695193402205E-4]:1.824771580481E-1,40[&rate=5.20695193402205E-4]:2.427511306509E-1)[&rate=5.20695193402205E-4]:3.350001487616E-1)[&rate=5.20695193402205E-4]:1.230327090268E-1,(43[&rate=5.20695193402205E-4]:6.667026156373E-1,45[&rate=5.20695193402205E-4]:6.85880697829E-1)[&rate=5.20695193402205E-4]:3.408137280202E-2)[&rate=5.20695193402205E-4]:1.859864298207E-1,51[&rate=5.20695193402205E-4]:8.264964456572E-1)[&rate=5.20695193402205E-4]:1.452578841612E-1)[&rate=5.20695193402205E-4]:3.437686187731E-2)[&rate=5.20695193402205E-4]:1.152220022799E-1,((12[&rate=5.20695193402205E-4]:6.257594881525E-1,15[&rate=5.20695193402205E-4]:6.641156525361E-1)[&rate=5.20695193402205E-4]:4.178600904878E-1,((46[&rate=5.20695193402205E-4]:7.980150892362E-1,(49[&rate=5.20695193402205E-4]:7.686463147459E-1,(41[&rate=5.20695193402205E-4]:6.794789528016E-1,53[&rate=5.20695193402205E-4]:7.096159391029E-1)[&rate=5.20695193402205E-4]:6.177010167053E-2)[&rate=5.20695193402205E-4]:3.484822654498E-2)[&rate=5.20695193402205E-4]:1.611953162426E-1,((8[&rate=5.20695193402205E-4]:8.227662009605E-1,(27[&rate=5.20695193402205E-4]:5.586776491266E-1,4[&rate=5.20695193402205E-4]:3.860749094006E-1)[&rate=5.20695193402205E-4]:3.873762230668E-1)[&rate=5.20695193402205E-4]:7.785504880774E-2,48[&rate=5.20695193402205E-4]:9.088404278503E-1)[&rate=5.20695193402205E-4]:5.584942968317E-2)[&rate=5.20695193402205E-4]:7.892972110671E-2)[&rate=5.20695193402205E-4]:1.599253961573E-1)[&rate=5.20695193402205E-4]:6.530008674693E-2,(((((26[&rate=5.20695193402205E-4]:9.003061397492E-1,19[&rate=5.20695193402205E-4]:8.756486055028E-1)[&rate=5.20695193402205E-4]:8.680866490279E-2,1[&rate=5.20695193402205E-4]:2.008134347891E-1)[&rate=5.20695193402205E-4]:1.104773662353E-1,22[&rate=5.20695193402205E-4]:1.092112718833E0)[&rate=5.20695193402205E-4]:1.977159007704E-1,(((21[&rate=5.20695193402205E-4]:8.567506373206E-1,(10[&rate=5.20695193402205E-4]:6.581462511652E-1,55[&rate=5.20695193402205E-4]:6.389681689735E-1)[&rate=5.20695193402205E-4]:1.136728793061E-1)[&rate=5.20695193402205E-4]:5.743359948356E-2,(23[&rate=5.20695193402205E-4]:5.514547884658E-1,18[&rate=5.20695193402205E-4]:5.32276706274E-1)[&rate=5.20695193402205E-4]:3.736883524481E-1)[&rate=5.20695193402205E-4]:3.531736317717E-1,39[&rate=5.20695193402205E-4]:1.166729370692E-1)[&rate=5.20695193402205E-4]:1.151184691755E-2)[&rate=5.20695193402205E-4]:4.517972822529E-2,(((56[&rate=5.20695193402205E-4]:1.770950548813E-1,60[&rate=5.20695193402205E-4]:1.798347809089E-1)[&rate=5.20695193402205E-4]:1.899324766034E-2,59[&rate=5.20695193402205E-4]:1.933485765143E-1)[&rate=5.20695193402205E-4]:2.164653913486E-1,57[&rate=5.20695193402205E-4]:4.152934199178E-1)[&rate=5.20695193402205E-4]:1.00464643476E0)[&rate=5.20695193402205E-4]:2.150794659286E-2)[&rate=5.20695193402205E-4]:2.093101717096E-1,(3[&rate=5.20695193402205E-4]:1.163128719794E0,((5[&rate=5.20695193402205E-4]:9.744789076949E-1,(13[&rate=5.20695193402205E-4]:7.521302200113E-1,9[&rate=5.20695193402205E-4]:7.137740556279E-1)[&rate=5.20695193402205E-4]:2.771432082314E-1)[&rate=5.20695193402205E-4]:8.125550409886E-2,16[&rate=5.20695193402205E-4]:1.118748110424E0)[&rate=5.20695193402205E-4]:1.594491025209E-1)[&rate=5.20695193402205E-4]:2.383141846929E-1)[&rate=5.20695193402205E-4]:7.947092405463E-1)[&rate=5.20695193402205E-4]:4.565573051878E-1,(30[&rate=5.20695193402205E-4]:6.12623245915E-1,34[&rate=5.20695193402205E-4]:5.415849945488E-1)[&rate=5.20695193402205E-4]:6.418231928486E-2)[&rate=5.20695193402205E-4]:9.32112229485E-4,29[&rate=5.20695193402205E-4]:6.777376774293E-1)[&rate=5.20695193402205E-4]:1.360424499135E-2,((((7[&rate=5.20695193402205E-4]:3.148060371722E-1,6[&rate=5.20695193402205E-4]:3.148060371722E-1)[&rate=5.20695193402205E-4]:2.571158017238E-1,24[&rate=5.20695193402205E-4]:6.787711539645E-1)[&rate=5.20695193402205E-4]:2.266638963867E-1,(28[&rate=5.20695193402205E-4]:9.389863454804E-1,(20[&rate=5.20695193402205E-4]:3.556862111308E-1,25[&rate=5.20695193402205E-4]:3.721245672952E-1)[&rate=5.20695193402205E-4]:5.285056138016E-1)[&rate=5.20695193402205E-4]:1.02843213092E-2)[&rate=5.20695193402205E-4]:3.916614811019E-1,2[&rate=5.20695193402205E-4]:1.113534887617E0)[&rate=5.20695193402205E-4]:1.534532837633E0)[&rate=5.20695193402205E-4]:4.043424624454E-2,((((33[&rate=5.20695193402205E-4]:4.32605197038E-1,36[&rate=5.20695193402205E-4]:4.681243227208E-1)[&rate=5.20695193402205E-4]:1.908957806569E-1,35[&rate=5.20695193402205E-4]:6.371621798805E-1)[&rate=5.20695193402205E-4]:3.677784783849E-3,(32[&rate=5.20695193402205E-4]:5.761161759292E-1,37[&rate=5.20695193402205E-4]:4.914167223771E-1)[&rate=5.20695193402205E-4]:7.565275048393E-2)[&rate=5.20695193402205E-4]:1.630688226673E-1,(61[&rate=5.20695193402205E-4]:7.896075972874E-1,(31[&rate=5.20695193402205E-4]:6.727088923871E-1,(14[&rate=5.20695193402205E-4]:2.621262822797E0,62[&rate=5.20695193402205E-4]:5.931469458602E-1)[&rate=5.20695193402205E-4]:8.229418696433E-2)[&rate=5.20695193402205E-4]:5.132493440834E-2)[&rate=5.20695193402205E-4]:6.104468732885E-3)[&rate=5.20695193402205E-4]:5.628268187985E-2);
tree STATE_20582000 [&joint=-18025.058734273793,lnP=-18025.058734273793] = [&R] ((((62[&rate=5.557719586834355E-4]:6.453697637415E-1,(30[&rate=5.557719586834355E-4]:5.844504517415E-1,(((20[&rate=5.557719586834355E-4]:5.493396501289E-1,25[&rate=5.557719586834355E-4]:5.657780062933E-1)[&rate=5.557719586834355E-4]:3.119153012094E-1,(((7[&rate=5.557719586834355E-4]:1.455710427485E-1,6[&rate=5.557719586834355E-4]:1.455710427485E-1)[&rate=5.557719586834355E-4]:4.045316645467E-1,24[&rate=5.557719586834355E-4]:6.569520223637E-1)[&rate=5.557719586834355E-4]:1.664874106358E-1,28[&rate=5.557719586834355E-4]:8.672750494379E-1)[&rate=5.557719586834355E-4]:4.877442244848E-2)[&rate=5.557719586834355E-4]:2.476762366315E-1,2[&rate=5.557719586834355E-4]:9.363284482438E-1)[&rate=5.557719586834355E-4]:1.604847806327E0)[&rate=5.557719586834355E-4]:3.542262819686E-3)[&rate=5.557719586834355E-4]:8.30153419052E-2,(((((32[&rate=5.557719586834355E-4]:5.048568343798E-1,37[&rate=5.557719586834355E-4]:4.201573808277E-1)[&rate=5.557719586834355E-4]:1.5289573334E-1,35[&rate=5.557719586834355E-4]:6.46823605971E-1)[&rate=5.557719586834355E-4]:1.343879810478E-2,(33[&rate=5.557719586834355E-4]:3.850531720018E-1,36[&rate=5.557719586834355E-4]:4.205722976847E-1)[&rate=5.557719586834355E-4]:2.615480298884E-1)[&rate=5.557719586834355E-4]:9.027387440359E-2,(34[&rate=5.557719586834355E-4]:4.350629477924E-1,61[&rate=5.557719586834355E-4]:6.263197783935E-1)[&rate=5.557719586834355E-4]:1.160197787746E-1)[&rate=5.557719586834355E-4]:3.471156498957E-2,(38[&rate=5.557719586834355E-4]:1.510725805799E0,((((((26[&rate=5.557719586834355E-4]:6.80895374922E-1,19[&rate=5.557719586834355E-4]:6.562378406755E-1)[&rate=5.557719586834355E-4]:2.844069447779E-1,1[&rate=5.557719586834355E-4]:1.790009498369E-1)[&rate=5.557719586834355E-4]:1.351475619728E-1,22[&rate=5.557719586834355E-4]:1.094970429618E0)[&rate=5.557719586834355E-4]:2.157969335339E-1,(((21[&rate=5.557719586834355E-4]:6.477573770181E-1,(23[&rate=5.557719586834355E-4]:6.168082278402E-1,18[&rate=5.557719586834355E-4]:5.976301456485E-1)[&rate=5.557719586834355E-4]:4.190805328752E-2)[&rate=5.557719586834355E-4]:4.977117852099E-1,(10[&rate=5.557719586834355E-4]:9.130965839276E-1,55[&rate=5.557719586834355E-4]:8.939185017359E-1)[&rate=5.557719586834355E-4]:1.474410714512E-1)[&rate=5.557719586834355E-4]:1.25198496436E-1,39[&rate=5.557719586834355E-4]:1.199827271573E-1)[&rate=5.557719586834355E-4]:2.914080037814E-2)[&rate=5.557719586834355E-4]:4.483218153749E-2,(((((52[&rate=5.557719586834355E-4]:6.581686698853E-1,(47[&rate=5.557719586834355E-4]:5.441819294007E-1,(42[&rate=5.557719586834355E-4]:3.405140053267E-1,54[&rate=5.557719586834355E-4]:5.322948272444E-1)[&rate=5.557719586834355E-4]:1.872295679097E-1)[&rate=5.557719586834355E-4]:1.906990692517E-1)[&rate=5.557719586834355E-4]:2.131537816402E-1,(63[&rate=5.557719586834355E-4]:3.546900495816E-1,58[&rate=5.557719586834355E-4]:3.519503235542E-1)[&rate=5.557719586834355E-4]:5.549885663275E-1)[&rate=5.557719586834355E-4]:1.245831416332E-1,(((45[&rate=5.557719586834355E-4]:5.750409190733E-1,43[&rate=5.557719586834355E-4]:5.558628368815E-1)[&rate=5.557719586834355E-4]:1.90646777137E-1,(44[&rate=5.557719586834355E-4]:5.953773285608E-1,(50[&rate=5.557719586834355E-4]:6.154246132695E-2,40[&rate=5.557719586834355E-4]:1.218164339297E-1)[&rate=5.557719586834355E-4]:4.763006206584E-1)[&rate=5.557719586834355E-4]:1.483925594304E-1)[&rate=5.557719586834355E-4]:1.589543380282E-1,((17[&rate=5.557719586834355E-4]:5.716351010945E-1,11[&rate=5.557719586834355E-4]:5.332789367108E-1)[&rate=5.557719586834355E-4]:3.230145035724E-1,51[&rate=5.557719586834355E-4]:7.741016594614E-1)[&rate=5.557719586834355E-4]:7.108831998252E-2)[&rate=5.557719586834355E-4]:1.507156137148E-1)[&rate=5.557719586834355E-4]:1.065849765114E-1,(((12[&rate=5.557719586834355E-4]:4.809203250746E-1,15[&rate=5.557719586834355E-4]:5.192764894583E-1)[&rate=5.557719586834355E-4]:3.973569710827E-1,(41[&rate=5.557719586834355E-4]:4.886509219131E-1,(53[&rate=5.557719586834355E-4]:3.66520974543E-1,46[&rate=5.557719586834355E-4]:3.583017964607E-1)[&rate=5.557719586834355E-4]:1.522669336715E-1)[&rate=5.557719586834355E-4]:3.622291139704E-1)[&rate=5.557719586834355E-4]:7.603253970005E-2,((((27[&rate=5.557719586834355E-4]:5.10494242837E-1,4[&rate=5.557719586834355E-4]:3.37891503111E-1)[&rate=5.557719586834355E-4]:3.752491308926E-1,48[&rate=5.557719586834355E-4]:7.706748805788E-1)[&rate=5.557719586834355E-4]:1.037740082913E-1,8[&rate=5.557719586834355E-4]:8.66229710788E-1)[&rate=5.557719586834355E-4]:6.047793811147E-2,49[&rate=5.557719586834355E-4]:9.349268269816E-1)[&rate=5.557719586834355E-4]:1.938300887582E-2)[&rate=5.557719586834355E-4]:2.303725146346E-1)[&rate=5.557719586834355E-4]:5.728296841203E-2,(((59[&rate=5.557719586834355E-4]:1.33946336188E-1,60[&rate=5.557719586834355E-4]:1.394257882429E-1)[&rate=5.557719586834355E-4]:4.701913880125E-2,56[&rate=5.557719586834355E-4]:1.837052010166E-1)[&rate=5.557719586834355E-4]:6.084181336963E-1,57[&rate=5.557719586834355E-4]:7.948630607405E-1)[&rate=5.557719586834355E-4]:6.197049978897E-1)[&rate=5.557719586834355E-4]:2.596299290854E-2)[&rate=5.557719586834355E-4]:2.131451934385E-1,(3[&rate=5.557719586834355E-4]:1.19729280225E0,(5[&rate=5.557719586834355E-4]:8.647970420441E-1,(16[&rate=5.557719586834355E-4]:8.752652389147E-1,(13[&rate=5.557719586834355E-4]:7.176987941633E-1,9[&rate=5.557719586834355E-4]:6.793426297798E-1)[&rate=5.557719586834355E-4]:1.493472666691E-1)[&rate=5.557719586834355E-4]:5.254550175947E-2)[&rate=5.557719586834355E-4]:3.845505547266E-1)[&rate=5.557719586834355E-4]:2.070683742339E-1)[&rate=5.557719586834355E-4]:1.109104355342E0)[&rate=5.557719586834355E-4]:1.192708961176E-1)[&rate=5.557719586834355E-4]:1.417551354371E-2)[&rate=5.557719586834355E-4]:3.065948704027E-2,(14[&rate=5.557719586834355E-4]:2.657990259655E0,31[&rate=5.557719586834355E-4]:6.271421422808E-1)[&rate=5.557719586834355E-4]:1.291702099689E-1)[&rate=5.557719586834355E-4]:1.648722583634E-2,29[&rate=5.557719586834355E-4]:7.18154769343E-1);
tree STATE_20584000 [&joint=-18038.41220045901,lnP=-18038.41220045901] = [&R] ((((((((20[&rate=5.418191363099087E-4]:4.321404524262E-1,25[&rate=5.418191363099087E-4]:4.485788085906E-1)[&rate=5.418191363099087E-4]:4.171560330923E-1,28[&rate=5.418191363099087E-4]:9.040910060666E-1)[&rate=5.418191363099087E-4]:2.322343903805E-1,((7[&rate=5.418191363099087E-4]:4.318912707935E-2,6[&rate=5.418191363099087E-4]:4.318912707935E-2)[&rate=5.418191363099087E-4]:7.939339925101E-1,24[&rate=5.418191363099087E-4]:9.43972434658E-1)[&rate=5.418191363099087E-4]:1.485173453507E-1)[&rate=5.418191363099087E-4]:2.46104840348E-1,2[&rate=5.418191363099087E-4]:1.155032976521E0)[&rate=5.418191363099087E-4]:1.375683778148E0,61[&rate=5.418191363099087E-4]:6.94209531075E-1)[&rate=5.418191363099087E-4]:6.160483980221E-2,34[&rate=5.418191363099087E-4]:5.645575402761E-1)[&rate=5.418191363099087E-4]:5.471359867533E-2,(62[&rate=5.418191363099087E-4]:7.217078591417E-1,(31[&rate=5.418191363099087E-4]:6.593801271875E-1,((14[&rate=5.418191363099087E-4]:2.570500371936E0,30[&rate=5.418191363099087E-4]:4.850074458185E-1)[&rate=5.418191363099087E-4]:1.189795274629E-1,(35[&rate=5.418191363099087E-4]:6.373555111742E-1,((33[&rate=5.418191363099087E-4]:5.503530359273E-1,((38[&rate=5.418191363099087E-4]:9.645751681147E-1,(((((60[&rate=5.418191363099087E-4]:2.311384828205E-1,56[&rate=5.418191363099087E-4]:2.283987567929E-1)[&rate=5.418191363099087E-4]:3.685888494316E-1,59[&rate=5.418191363099087E-4]:5.942478801972E-1)[&rate=5.418191363099087E-4]:2.80797178487E-1,57[&rate=5.418191363099087E-4]:8.805245107391E-1)[&rate=5.418191363099087E-4]:6.630993165472E-1,((((((54[&rate=5.418191363099087E-4]:5.093937108391E-1,(47[&rate=5.418191363099087E-4]:3.20824338122E-2,42[&rate=5.418191363099087E-4]:1.564407764783E-2)[&rate=5.418191363099087E-4]:3.019688112736E-1)[&rate=5.418191363099087E-4]:4.60576244614E-2,52[&rate=5.418191363099087E-4]:3.0339654078E-1)[&rate=5.418191363099087E-4]:4.010375203725E-1,(63[&rate=5.418191363099087E-4]:3.214538185037E-1,58[&rate=5.418191363099087E-4]:3.187140924764E-1)[&rate=5.418191363099087E-4]:4.213364070324E-1)[&rate=5.418191363099087E-4]:2.87690661519E-1,(51[&rate=5.418191363099087E-4]:7.972798010769E-1,((45[&rate=5.418191363099087E-4]:5.513516744958E-1,((43[&rate=5.418191363099087E-4]:3.156396492989E-1,(50[&rate=5.418191363099087E-4]:8.313816733948E-2,40[&rate=5.418191363099087E-4]:1.434121399423E-1)[&rate=5.418191363099087E-4]:1.722275093566E-1)[&rate=5.418191363099087E-4]:4.390608280702E-2,44[&rate=5.418191363099087E-4]:3.568060060786E-1)[&rate=5.418191363099087E-4]:1.726278601981E-1)[&rate=5.418191363099087E-4]:3.233594796749E-1,(17[&rate=5.418191363099087E-4]:7.521744564238E-1,11[&rate=5.418191363099087E-4]:7.138182920401E-1)[&rate=5.418191363099087E-4]:1.636325881579E-1)[&rate=5.418191363099087E-4]:2.020701700777E-3)[&rate=5.418191363099087E-4]:1.948449215946E-1)[&rate=5.418191363099087E-4]:1.180225661901E-1,(((8[&rate=5.418191363099087E-4]:8.850746541927E-1,48[&rate=5.418191363099087E-4]:8.932938322747E-1)[&rate=5.418191363099087E-4]:8.905386233945E-3,((12[&rate=5.418191363099087E-4]:5.294606736879E-1,15[&rate=5.418191363099087E-4]:5.678168380716E-1)[&rate=5.418191363099087E-4]:2.93176753486E-1,((27[&rate=5.418191363099087E-4]:4.930520934868E-1,4[&rate=5.418191363099087E-4]:3.204493537608E-1)[&rate=5.418191363099087E-4]:2.718233143101E-1,49[&rate=5.418191363099087E-4]:6.49806914646E-1)[&rate=5.418191363099087E-4]:1.728305125278E-1)[&rate=5.418191363099087E-4]:7.956179133482E-2)[&rate=5.418191363099087E-4]:2.204116209387E-1,(41[&rate=5.418191363099087E-4]:6.060395996083E-1,(53[&rate=5.418191363099087E-4]:5.76758597819E-1,46[&rate=5.418191363099087E-4]:5.685394197367E-1)[&rate=5.418191363099087E-4]:5.941798809066E-2)[&rate=5.418191363099087E-4]:4.891739795652E-1)[&rate=5.418191363099087E-4]:6.972823023608E-2)[&rate=5.418191363099087E-4]:1.571915097712E-1,((((26[&rate=5.418191363099087E-4]:8.345596803611E-1,19[&rate=5.418191363099087E-4]:8.099021461147E-1)[&rate=5.418191363099087E-4]:3.308165757758E-2,1[&rate=5.418191363099087E-4]:8.133996807574E-2)[&rate=5.418191363099087E-4]:1.680326762348E-1,22[&rate=5.418191363099087E-4]:1.030194562119E0)[&rate=5.418191363099087E-4]:2.841477580016E-1,(((21[&rate=5.418191363099087E-4]:8.179885141111E-1,(23[&rate=5.418191363099087E-4]:4.839431333877E-1,18[&rate=5.418191363099087E-4]:4.64765051196E-1)[&rate=5.418191363099087E-4]:3.450042848331E-1)[&rate=5.418191363099087E-4]:2.502768188669E-1,(10[&rate=5.418191363099087E-4]:6.538908734223E-1,55[&rate=5.418191363099087E-4]:6.347127912306E-1)[&rate=5.418191363099087E-4]:3.294429527065E-1)[&rate=5.418191363099087E-4]:1.02034304653E-1,39[&rate=5.418191363099087E-4]:1.961470612428E-2)[&rate=5.418191363099087E-4]:1.330837783797E-1)[&rate=5.418191363099087E-4]:1.228594922111E-1)[&rate=5.418191363099087E-4]:2.14905081054E-2)[&rate=5.418191363099087E-4]:7.296655972144E-2,(3[&rate=5.418191363099087E-4]:1.189415619401E0,(16[&rate=5.418191363099087E-4]:8.949557060212E-1,((13[&rate=5.418191363099087E-4]:3.800303227074E-1,9[&rate=5.418191363099087E-4]:3.41674158324E-1)[&rate=5.418191363099087E-4]:3.176820689991E-1,5[&rate=5.418191363099087E-4]:6.429178711587E-1)[&rate=5.418191363099087E-4]:1.890241362324E-1)[&rate=5.418191363099087E-4]:4.095284065306E-1)[&rate=5.418191363099087E-4]:1.778596991134E-1)[&rate=5.418191363099087E-4]:6.000395756277E-1)[&rate=5.418191363099087E-4]:3.478007336624E-1,36[&rate=5.418191363099087E-4]:4.894849668268E-1)[&rate=5.418191363099087E-4]:9.638719478334E-2)[&rate=5.418191363099087E-4]:2.618792977856E-2,(32[&rate=5.418191363099087E-4]:4.233330663253E-1,37[&rate=5.418191363099087E-4]:3.386336127732E-1)[&rate=5.418191363099087E-4]:1.777980633149E-1)[&rate=5.418191363099087E-4]:4.715334328271E-2)[&rate=5.418191363099087E-4]:9.504676265349E-2)[&rate=5.418191363099087E-4]:7.483451631596E-4)[&rate=5.418191363099087E-4]:5.959549151683E-2)[&rate=5.418191363099087E-4]:2.597858035628E-2)[&rate=5.418191363099087E-4]:4.332179635292E-3,29[&rate=5.418191363099087E-4]:6.94641569953E-1);
tree STATE_20586000 [&joint=-18028.37774791405,lnP=-18028.37774791405] = [&R] (61[&rate=4.6261749067670594E-4]:8.189711866964E-1,(((62[&rate=4.6261749067670594E-4]:5.040389995875E-1,31[&rate=4.6261749067670594E-4]:5.013067591501E-1)[&rate=4.6261749067670594E-4]:2.343546342759E-1,((((20[&rate=4.6261749067670594E-4]:3.149628413496E-1,25[&rate=4.6261749067670594E-4]:3.314011975139E-1)[&rate=4.6261749067670594E-4]:6.769617601704E-1,((7[&rate=4.6261749067670594E-4]:5.109151157261E-1,6[&rate=4.6261749067670594E-4]:5.109151157261E-1)[&rate=4.6261749067670594E-4]:1.947403622336E-1,24[&rate=4.6261749067670594E-4]:8.125047930282E-1)[&rate=4.6261749067670594E-4]:1.903787126014E-1)[&rate=4.6261749067670594E-4]:7.324230239946E-2,28[&rate=4.6261749067670594E-4]:1.119961424468E0)[&rate=4.6261749067670594E-4]:3.310543105099E-1,2[&rate=4.6261749067670594E-4]:1.223618474703E0)[&rate=4.6261749067670594E-4]:1.414123912809E0)[&rate=4.6261749067670594E-4]:1.640876795216E-3,(((14[&rate=4.6261749067670594E-4]:2.67854489671E0,30[&rate=4.6261749067670594E-4]:5.930519705925E-1)[&rate=4.6261749067670594E-4]:1.910333259913E-2,29[&rate=4.6261749067670594E-4]:6.121553031916E-1)[&rate=4.6261749067670594E-4]:2.802521500474E-2,((35[&rate=4.6261749067670594E-4]:4.502435777896E-1,(38[&rate=4.6261749067670594E-4]:9.563233841969E-1,((((((((42[&rate=4.6261749067670594E-4]:2.456755060287E-1,54[&rate=4.6261749067670594E-4]:4.374563279464E-1)[&rate=4.6261749067670594E-4]:5.415171390088E-2,47[&rate=4.6261749067670594E-4]:3.162655760939E-1)[&rate=4.6261749067670594E-4]:4.775017778649E-1,52[&rate=4.6261749067670594E-4]:7.170550251917E-1)[&rate=4.6261749067670594E-4]:1.270607769772E-1,(63[&rate=4.6261749067670594E-4]:3.487453981214E-1,58[&rate=4.6261749067670594E-4]:3.46005672094E-1)[&rate=4.6261749067670594E-4]:5.337265684311E-1)[&rate=4.6261749067670594E-4]:1.823683012899E-1,((((44[&rate=4.6261749067670594E-4]:3.865534337345E-1,43[&rate=4.6261749067670594E-4]:3.892931597619E-1)[&rate=4.6261749067670594E-4]:1.835089827266E-1,(50[&rate=4.6261749067670594E-4]:9.08954621434E-2,40[&rate=4.6261749067670594E-4]:1.511694347462E-1)[&rate=4.6261749067670594E-4]:4.216327077423E-1)[&rate=4.6261749067670594E-4]:2.73058177197E-1,45[&rate=4.6261749067670594E-4]:8.650384018772E-1)[&rate=4.6261749067670594E-4]:9.508151590109E-2,(51[&rate=4.6261749067670594E-4]:7.087556300736E-1,(17[&rate=4.6261749067670594E-4]:5.626295146127E-1,11[&rate=4.6261749067670594E-4]:5.24273350229E-1)[&rate=4.6261749067670594E-4]:2.666740606665E-1)[&rate=4.6261749067670594E-4]:1.719122329102E-1)[&rate=4.6261749067670594E-4]:1.458162404749E-1)[&rate=4.6261749067670594E-4]:1.217438815355E-1,(((48[&rate=4.6261749067670594E-4]:8.649067192505E-1,((27[&rate=4.6261749067670594E-4]:1.934789463927E-1,4[&rate=4.6261749067670594E-4]:2.087620666673E-2)[&rate=4.6261749067670594E-4]:7.770533497418E-1,8[&rate=4.6261749067670594E-4]:8.472446249016E-1)[&rate=4.6261749067670594E-4]:9.442916266764E-3)[&rate=4.6261749067670594E-4]:1.89735784279E-2,49[&rate=4.6261749067670594E-4]:8.838802976784E-1)[&rate=4.6261749067670594E-4]:2.320985102502E-2,((46[&rate=4.6261749067670594E-4]:8.072319417025E-1,(41[&rate=4.6261749067670594E-4]:3.628880995425E-1,53[&rate=4.6261749067670594E-4]:3.930250858438E-1)[&rate=4.6261749067670594E-4]:4.22426033941E-1)[&rate=4.6261749067670594E-4]:5.543266281287E-2,(12[&rate=4.6261749067670594E-4]:4.252630418078E-1,15[&rate=4.6261749067670594E-4]:4.636192061915E-1)[&rate=4.6261749067670594E-4]:4.428810147623E-1)[&rate=4.6261749067670594E-4]:3.89460921333E-2)[&rate=4.6261749067670594E-4]:3.233296171127E-1)[&rate=4.6261749067670594E-4]:7.470787102472E-2,(((21[&rate=4.6261749067670594E-4]:1.011224671154E0,(23[&rate=4.6261749067670594E-4]:5.228857908746E-1,18[&rate=4.6261749067670594E-4]:5.037077086829E-1)[&rate=4.6261749067670594E-4]:4.992977843891E-1)[&rate=4.6261749067670594E-4]:2.685863796569E-2,(10[&rate=4.6261749067670594E-4]:7.131169470695E-1,55[&rate=4.6261749067670594E-4]:6.939388648778E-1)[&rate=4.6261749067670594E-4]:2.40034855201E-1)[&rate=4.6261749067670594E-4]:3.000540087221E-1,(((((26[&rate=4.6261749067670594E-4]:9.837937074146E-1,19[&rate=4.6261749067670594E-4]:9.591361731682E-1)[&rate=4.6261749067670594E-4]:3.953433143649E-2,1[&rate=4.6261749067670594E-4]:2.370266689882E-1)[&rate=4.6261749067670594E-4]:4.700376939117E-2,22[&rate=4.6261749067670594E-4]:1.064852356188E0)[&rate=4.6261749067670594E-4]:2.194048952378E-1,39[&rate=4.6261749067670594E-4]:1.226134158091E-1)[&rate=4.6261749067670594E-4]:9.798470301007E-3,(((60[&rate=4.6261749067670594E-4]:4.988146024804E-1,56[&rate=4.6261749067670594E-4]:4.960748764528E-1)[&rate=4.6261749067670594E-4]:5.263257937717E-2,59[&rate=4.6261749067670594E-4]:5.459677298026E-1)[&rate=4.6261749067670594E-4]:1.119950096403E-1,57[&rate=4.6261749067670594E-4]:6.634421914979E-1)[&rate=4.6261749067670594E-4]:7.15545037078E-1)[&rate=4.6261749067670594E-4]:5.504050022506E-2)[&rate=4.6261749067670594E-4]:4.370264776608E-2)[&rate=4.6261749067670594E-4]:2.079088707606E-1,(3[&rate=4.6261749067670594E-4]:9.084255344507E-1,((5[&rate=4.6261749067670594E-4]:6.655321039635E-1,(13[&rate=4.6261749067670594E-4]:3.865556849092E-1,9[&rate=4.6261749067670594E-4]:3.481995205257E-1)[&rate=4.6261749067670594E-4]:3.337709396021E-1)[&rate=4.6261749067670594E-4]:1.678663653665E-1,16[&rate=4.6261749067670594E-4]:8.964121679601E-1)[&rate=4.6261749067670594E-4]:1.270818596412E-1)[&rate=4.6261749067670594E-4]:5.278986443837E-1)[&rate=4.6261749067670594E-4]:5.2273893139E-1)[&rate=4.6261749067670594E-4]:3.386690520403E-1)[&rate=4.6261749067670594E-4]:1.964472429223E-1,(((32[&rate=4.6261749067670594E-4]:4.273826064452E-1,37[&rate=4.6261749067670594E-4]:3.426831528931E-1)[&rate=4.6261749067670594E-4]:1.628618930899E-1,(33[&rate=4.6261749067670594E-4]:5.232832277921E-1,36[&rate=4.6261749067670594E-4]:5.58802353475E-1)[&rate=4.6261749067670594E-4]:4.237110780865E-2)[&rate=4.6261749067670594E-4]:4.059872433251E-3,34[&rate=4.6261749067670594E-4]:3.839218583072E-1)[&rate=4.6261749067670594E-4]:6.331541049227E-2)[&rate=4.6261749067670594E-4]:1.219049980307E-1)[&rate=4.6261749067670594E-4]:4.247694328187E-2)[&rate=4.6261749067670594E-4]:1.609514598331E-2);
tree STATE_20588000 [&joint=-18028.35764992013,lnP=-18028.35764992013] = [&R] ((((((2[&rate=4.80479566601296E-4]:1.14082708748E0,(((7[&rate=4.80479566601296E-4]:1.324907457289E-1,6[&rate=4.80479566601296E-4]:1.324907457289E-1)[&rate=4.80479566601296E-4]:4.129770887718E-1,24[&rate=4.80479566601296E-4]:6.523171495692E-1)[&rate=4.80479566601296E-4]:3.181395866399E-1,(28[&rate=4.80479566601296E-4]:8.701518936456E-1,(20[&rate=4.80479566601296E-4]:5.605914301931E-1,25[&rate=4.80479566601296E-4]:5.770297863575E-1)[&rate=4.80479566601296E-4]:2.547659429044E-1)[&rate=4.80479566601296E-4]:1.441404590018E-1)[&rate=4.80479566601296E-4]:3.539319951062E-1)[&rate=4.80479566601296E-4]:1.090077062487E0,31[&rate=4.80479566601296E-4]:3.2882315588E-1)[&rate=4.80479566601296E-4]:3.449682704727E-1,30[&rate=4.80479566601296E-4]:6.191466176097E-1)[&rate=4.80479566601296E-4]:6.110270094214E-2,61[&rate=4.80479566601296E-4]:8.004678977868E-1)[&rate=4.80479566601296E-4]:4.540779623686E-3,((14[&rate=4.80479566601296E-4]:2.702402569977E0,((35[&rate=4.80479566601296E-4]:6.036001559958E-1,(32[&rate=4.80479566601296E-4]:3.953165979211E-1,37[&rate=4.80479566601296E-4]:3.106171443691E-1)[&rate=4.80479566601296E-4]:2.192125198235E-1)[&rate=4.80479566601296E-4]:5.076485424523E-3,((38[&rate=4.80479566601296E-4]:1.228632396783E0,(((((21[&rate=4.80479566601296E-4]:9.48794647656E-1,(23[&rate=4.80479566601296E-4]:4.290876515446E-1,18[&rate=4.80479566601296E-4]:4.099095693528E-1)[&rate=4.80479566601296E-4]:5.306659002211E-1)[&rate=4.80479566601296E-4]:1.881138915677E-1,(10[&rate=4.80479566601296E-4]:5.582651269973E-1,55[&rate=4.80479566601296E-4]:5.390870448056E-1)[&rate=4.80479566601296E-4]:4.937119053772E-1)[&rate=4.80479566601296E-4]:1.952496399534E-1,(39[&rate=4.80479566601296E-4]:1.153677854359E-2,(((26[&rate=4.80479566601296E-4]:8.323265195101E-1,19[&rate=4.80479566601296E-4]:8.076689852636E-1)[&rate=4.80479566601296E-4]:1.181511330951E-1,1[&rate=4.80479566601296E-4]:1.641762827423E-1)[&rate=4.80479566601296E-4]:1.166615854573E-1,22[&rate=4.80479566601296E-4]:1.061659786008E0)[&rate=4.80479566601296E-4]:1.115208281521E-1)[&rate=4.80479566601296E-4]:1.699364691268E-1)[&rate=4.80479566601296E-4]:7.12109223616E-2,(((((((54[&rate=4.80479566601296E-4]:5.324888836852E-1,47[&rate=4.80479566601296E-4]:3.571464179318E-1)[&rate=4.80479566601296E-4]:2.02812215008E-2,42[&rate=4.80479566601296E-4]:3.609892832682E-1)[&rate=4.80479566601296E-4]:5.114781689434E-1,52[&rate=4.80479566601296E-4]:8.121934796089E-1)[&rate=4.80479566601296E-4]:2.362270188176E-1,(63[&rate=4.80479566601296E-4]:4.912550764668E-1,58[&rate=4.80479566601296E-4]:4.885153504395E-1)[&rate=4.80479566601296E-4]:5.955215863433E-1)[&rate=4.80479566601296E-4]:2.107244068455E-2,((17[&rate=4.80479566601296E-4]:7.365128183907E-1,11[&rate=4.80479566601296E-4]:6.98156654007E-1)[&rate=4.80479566601296E-4]:2.799111404335E-1,(51[&rate=4.80479566601296E-4]:8.941424985194E-1,(((50[&rate=4.80479566601296E-4]:1.060601723614E-1,40[&rate=4.80479566601296E-4]:1.663341449641E-1)[&rate=4.80479566601296E-4]:2.422981363599E-1,(43[&rate=4.80479566601296E-4]:4.082552363023E-1,44[&rate=4.80479566601296E-4]:4.055155102749E-1)[&rate=4.80479566601296E-4]:3.770450217798E-4)[&rate=4.80479566601296E-4]:1.174183407479E-1,45[&rate=4.80479566601296E-4]:5.452287042636E-1)[&rate=4.80479566601296E-4]:4.283658490503E-1)[&rate=4.80479566601296E-4]:1.733515099202E-3)[&rate=4.80479566601296E-4]:1.736169254924E-1)[&rate=4.80479566601296E-4]:5.033124318419E-2,((53[&rate=4.80479566601296E-4]:4.991280194927E-1,(46[&rate=4.80479566601296E-4]:4.217277945049E-1,41[&rate=4.80479566601296E-4]:3.998099862858E-1)[&rate=4.80479566601296E-4]:6.918104690555E-2)[&rate=4.80479566601296E-4]:5.315102217464E-1,(8[&rate=4.80479566601296E-4]:9.393762843272E-1,((27[&rate=4.80479566601296E-4]:4.693854255802E-1,4[&rate=4.80479566601296E-4]:2.967826858542E-1)[&rate=4.80479566601296E-4]:5.63889739193E-1,((12[&rate=4.80479566601296E-4]:4.19981442357E-1,15[&rate=4.80479566601296E-4]:4.583376067407E-1)[&rate=4.80479566601296E-4]:3.354421151271E-1,(49[&rate=4.80479566601296E-4]:4.696322454906E-1,48[&rate=4.80479566601296E-4]:4.696322454906E-1)[&rate=4.80479566601296E-4]:2.857913119935E-1)[&rate=4.80479566601296E-4]:1.627831141383E-1)[&rate=4.80479566601296E-4]:2.938879078689E-2)[&rate=4.80479566601296E-4]:8.030305280223E-2)[&rate=4.80479566601296E-4]:1.741174479055E-1)[&rate=4.80479566601296E-4]:1.103859486604E-1,((59[&rate=4.80479566601296E-4]:4.544869071419E-1,(60[&rate=4.80479566601296E-4]:3.820485664248E-1,56[&rate=4.80479566601296E-4]:3.793088403973E-1)[&rate=4.80479566601296E-4]:7.791779277198E-2)[&rate=4.80479566601296E-4]:1.341513725597E-1,57[&rate=4.80479566601296E-4]:5.941177317566E-1)[&rate=4.80479566601296E-4]:8.908869197471E-1)[&rate=4.80479566601296E-4]:1.425486099406E-2)[&rate=4.80479566601296E-4]:3.157266240015E-1,(((3[&rate=4.80479566601296E-4]:6.442270792533E-1,16[&rate=4.80479566601296E-4]:7.592955724039E-1)[&rate=4.80479566601296E-4]:1.086730290085E-1,(13[&rate=4.80479566601296E-4]:4.294859525847E-1,9[&rate=4.80479566601296E-4]:3.911297882012E-1)[&rate=4.80479566601296E-4]:4.302634707454E-1)[&rate=4.80479566601296E-4]:3.585279643407E-2,5[&rate=4.80479566601296E-4]:8.408076992163E-1)[&rate=4.80479566601296E-4]:7.769181633103E-1)[&rate=4.80479566601296E-4]:6.657010548043E-1)[&rate=4.80479566601296E-4]:2.149255023732E-1,(33[&rate=4.80479566601296E-4]:4.287476357235E-1,36[&rate=4.80479566601296E-4]:4.642667614064E-1)[&rate=4.80479566601296E-4]:1.564002027994E-1)[&rate=4.80479566601296E-4]:9.86760071181E-3)[&rate=4.80479566601296E-4]:1.366483029854E-1)[&rate=4.80479566601296E-4]:1.78634247463E-2,(29[&rate=4.80479566601296E-4]:5.959147218727E-1,62[&rate=4.80479566601296E-4]:6.53291771053E-1)[&rate=4.80479566601296E-4]:3.885834673308E-2)[&rate=4.80479566601296E-4]:5.001702956976E-2)[&rate=4.80479566601296E-4]:2.858312610882E-2,34[&rate=4.80479566601296E-4]:6.423349729182E-1);
tree STATE_20590000 [&joint=-18024.74667916034,lnP=-18024.74667916034] = [&R] ((((62[&rate=5.51200298419921E-4]:5.985402052826E-1,61[&rate=5.51200298419921E-4]:6.613817353372E-1)[&rate=5.51200298419921E-4]:2.191826011226E-2,29[&rate=5.51200298419921E-4]:5.630814162145E-1)[&rate=5.51200298419921E-4]:8.19372446851E-2,14[&rate=5.51200298419921E-4]:2.730511587017E0)[&rate=5.51200298419921E-4]:6.65618858025E-2,((31[&rate=5.51200298419921E-4]:6.533292492916E-1,((34[&rate=5.51200298419921E-4]:4.386347828349E-1,30[&rate=5.51200298419921E-4]:5.096730342011E-1)[&rate=5.51200298419921E-4]:9.603307932531E-3,(((7[&rate=5.51200298419921E-4]:4.083656548529E-1,6[&rate=5.51200298419921E-4]:4.083656548529E-1)[&rate=5.51200298419921E-4]:2.386535008712E-1,24[&rate=5.51200298419921E-4]:7.538684707926E-1)[&rate=5.51200298419921E-4]:2.930590743305E-1,((20[&rate=5.51200298419921E-4]:5.096931821218E-1,25[&rate=5.51200298419921E-4]:5.261315382862E-1)[&rate=5.51200298419921E-4]:3.973048853268E-1,(28[&rate=5.51200298419921E-4]:9.25122190582E-1,2[&rate=5.51200298419921E-4]:6.977249303079E-1)[&rate=5.51200298419921E-4]:3.667039741467E-2)[&rate=5.51200298419921E-4]:1.289705735649E-1)[&rate=5.51200298419921E-4]:1.612636243676E0)[&rate=5.51200298419921E-4]:7.940809841502E-2)[&rate=5.51200298419921E-4]:7.881318152536E-2,(((32[&rate=5.51200298419921E-4]:2.869214977645E-1,37[&rate=5.51200298419921E-4]:2.022220442125E-1)[&rate=5.51200298419921E-4]:3.017137668662E-1,(35[&rate=5.51200298419921E-4]:4.873618225214E-1,(38[&rate=5.51200298419921E-4]:1.015219398079E0,(((((((63[&rate=5.51200298419921E-4]:4.231076056267E-1,58[&rate=5.51200298419921E-4]:4.203678795993E-1)[&rate=5.51200298419921E-4]:3.369008512648E-1,52[&rate=5.51200298419921E-4]:7.216522925078E-1)[&rate=5.51200298419921E-4]:1.018845051434E-1,(42[&rate=5.51200298419921E-4]:3.799924977053E-1,(54[&rate=5.51200298419921E-4]:2.329500590559E-1,47[&rate=5.51200298419921E-4]:5.760759330255E-2)[&rate=5.51200298419921E-4]:3.388232605671E-1)[&rate=5.51200298419921E-4]:5.038182725486E-1)[&rate=5.51200298419921E-4]:1.796767816878E-1,((17[&rate=5.51200298419921E-4]:3.728832357805E-1,11[&rate=5.51200298419921E-4]:3.345270713968E-1)[&rate=5.51200298419921E-4]:7.2690220528E-1,((((50[&rate=5.51200298419921E-4]:2.526692469086E-1,40[&rate=5.51200298419921E-4]:3.129432195114E-1)[&rate=5.51200298419921E-4]:4.47914974595E-1,(44[&rate=5.51200298419921E-4]:4.00332661451E-1,43[&rate=5.51200298419921E-4]:4.030723874784E-1)[&rate=5.51200298419921E-4]:3.577858066281E-1)[&rate=5.51200298419921E-4]:6.951734350149E-2,45[&rate=5.51200298419921E-4]:8.495536197997E-1)[&rate=5.51200298419921E-4]:1.606538638687E-1,51[&rate=5.51200298419921E-4]:9.307554288739E-1)[&rate=5.51200298419921E-4]:4.848206698101E-2)[&rate=5.51200298419921E-4]:2.397608348407E-2)[&rate=5.51200298419921E-4]:5.235930557122E-2,((12[&rate=5.51200298419921E-4]:4.681482828014E-1,15[&rate=5.51200298419921E-4]:5.065044471851E-1)[&rate=5.51200298419921E-4]:5.296681494407E-1,(((41[&rate=5.51200298419921E-4]:6.926105247914E-1,46[&rate=5.51200298419921E-4]:7.145283330105E-1)[&rate=5.51200298419921E-4]:2.064536313971E-1,53[&rate=5.51200298419921E-4]:9.292011424899E-1)[&rate=5.51200298419921E-4]:1.533765397298E-2,((8[&rate=5.51200298419921E-4]:6.766975620604E-1,49[&rate=5.51200298419921E-4]:6.849167401424E-1)[&rate=5.51200298419921E-4]:1.411088345718E-1,(48[&rate=5.51200298419921E-4]:8.021611161225E-1,(27[&rate=5.51200298419921E-4]:6.631300152984E-1,4[&rate=5.51200298419921E-4]:4.905272755724E-1)[&rate=5.51200298419921E-4]:2.540995939749E-1)[&rate=5.51200298419921E-4]:2.386445859173E-2)[&rate=5.51200298419921E-4]:1.157734957211E-1)[&rate=5.51200298419921E-4]:5.601736180687E-2)[&rate=5.51200298419921E-4]:1.399482334899E-1)[&rate=5.51200298419921E-4]:2.514294218394E-1,(((((21[&rate=5.51200298419921E-4]:8.648258010559E-1,(23[&rate=5.51200298419921E-4]:4.838135176217E-1,18[&rate=5.51200298419921E-4]:4.6463543543E-1)[&rate=5.51200298419921E-4]:3.919711875439E-1)[&rate=5.51200298419921E-4]:2.233499055527E-2,(10[&rate=5.51200298419921E-4]:6.98128633808E-1,55[&rate=5.51200298419921E-4]:6.789505516162E-1)[&rate=5.51200298419921E-4]:1.04100650954E-1)[&rate=5.51200298419921E-4]:3.978687297068E-1,(((26[&rate=5.51200298419921E-4]:5.598105431716E-1,19[&rate=5.51200298419921E-4]:5.351530089251E-1)[&rate=5.51200298419921E-4]:3.22893336888E-1,1[&rate=5.51200298419921E-4]:9.64025101966E-2)[&rate=5.51200298419921E-4]:2.465785652867E-1,22[&rate=5.51200298419921E-4]:1.123802993292E0)[&rate=5.51200298419921E-4]:1.721854321361E-1)[&rate=5.51200298419921E-4]:9.82273305736E-2,39[&rate=5.51200298419921E-4]:2.325719203849E-1)[&rate=5.51200298419921E-4]:6.927529697259E-2,((59[&rate=5.51200298419921E-4]:6.059780932E-1,(56[&rate=5.51200298419921E-4]:4.983173406455E-1,60[&rate=5.51200298419921E-4]:5.010570666731E-1)[&rate=5.51200298419921E-4]:1.104004785818E-1)[&rate=5.51200298419921E-4]:4.111180691848E-2,57[&rate=5.51200298419921E-4]:6.525693521734E-1)[&rate=5.51200298419921E-4]:8.958532076499E-1)[&rate=5.51200298419921E-4]:1.337426747444E-2)[&rate=5.51200298419921E-4]:2.476109050956E-1,((5[&rate=5.51200298419921E-4]:7.657074484537E-1,(3[&rate=5.51200298419921E-4]:4.952054047378E-1,16[&rate=5.51200298419921E-4]:6.102738978884E-1)[&rate=5.51200298419921E-4]:2.184472491954E-1)[&rate=5.51200298419921E-4]:1.439011557683E-2,(13[&rate=5.51200298419921E-4]:4.571622529608E-1,9[&rate=5.51200298419921E-4]:4.188060885773E-1)[&rate=5.51200298419921E-4]:3.777298316176E-1)[&rate=5.51200298419921E-4]:8.320498943901E-1)[&rate=5.51200298419921E-4]:4.578664602065E-1)[&rate=5.51200298419921E-4]:3.168912828898E-1)[&rate=5.51200298419921E-4]:9.034448036066E-2)[&rate=5.51200298419921E-4]:1.374096781633E-1,(33[&rate=5.51200298419921E-4]:5.756070149395E-1,36[&rate=5.51200298419921E-4]:6.111261406224E-1)[&rate=5.51200298419921E-4]:1.258477639202E-1)[&rate=5.51200298419921E-4]:9.079694157494E-2)[&rate=5.51200298419921E-4]:3.408292462811E-2);
tree STATE_20592000 [&joint=-18026.44853754719,lnP=-18026.44853754719] = [&R] ((33[&rate=4.89929656848172E-4]:5.397701411148E-1,36[&rate=4.89929656848172E-4]:5.752892667977E-1)[&rate=4.89929656848172E-4]:2.689874264531E-1,(35[&rate=4.89929656848172E-4]:6.840250925737E-1,(((30[&rate=4.89929656848172E-4]:5.042088712466E-1,((31[&rate=4.89929656848172E-4]:4.117127903569E-1,((((20[&rate=4.89929656848172E-4]:3.770474137759E-1,25[&rate=4.89929656848172E-4]:3.934857699403E-1)[&rate=4.89929656848172E-4]:4.958290918803E-1,(7[&rate=4.89929656848172E-4]:5.62512043831E-1,6[&rate=4.89929656848172E-4]:5.62512043831E-1)[&rate=4.89929656848172E-4]:2.144740508663E-1)[&rate=4.89929656848172E-4]:6.923774497489E-2,(24[&rate=4.89929656848172E-4]:6.884398204264E-1,28[&rate=4.89929656848172E-4]:7.322754368648E-1)[&rate=4.89929656848172E-4]:2.646333343143E-1)[&rate=4.89929656848172E-4]:8.613472919923E-2,2[&rate=4.89929656848172E-4]:8.556462401043E-1)[&rate=4.89929656848172E-4]:1.458147544339E0)[&rate=4.89929656848172E-4]:8.556487647199E-2,(29[&rate=4.89929656848172E-4]:4.397305058074E-1,(61[&rate=4.89929656848172E-4]:5.519143017279E-1,14[&rate=4.89929656848172E-4]:2.51718864861E0)[&rate=4.89929656848172E-4]:8.034783314443E-3)[&rate=4.89929656848172E-4]:2.902352278459E-3)[&rate=4.89929656848172E-4]:6.157601316067E-2)[&rate=4.89929656848172E-4]:1.208990645384E-2,(62[&rate=4.89929656848172E-4]:5.62846898967E-1,(38[&rate=4.89929656848172E-4]:1.254760620549E0,(((((60[&rate=4.89929656848172E-4]:5.406360321749E-1,59[&rate=4.89929656848172E-4]:5.3515658012E-1)[&rate=4.89929656848172E-4]:1.624570043168E-1,56[&rate=4.89929656848172E-4]:7.003533104642E-1)[&rate=4.89929656848172E-4]:3.87630231496E-1,57[&rate=4.89929656848172E-4]:1.090723267988E0)[&rate=4.89929656848172E-4]:4.05396531533E-1,(((((((54[&rate=4.89929656848172E-4]:5.167069004087E-1,42[&rate=4.89929656848172E-4]:3.249260784909E-1)[&rate=4.89929656848172E-4]:8.376313937934E-2,47[&rate=4.89929656848172E-4]:4.251275740347E-1)[&rate=4.89929656848172E-4]:4.48972478403E-1,(63[&rate=4.89929656848172E-4]:5.109615404183E-1,58[&rate=4.89929656848172E-4]:5.082218143909E-1)[&rate=4.89929656848172E-4]:3.247823476359E-1)[&rate=4.89929656848172E-4]:6.87061652295E-2,52[&rate=4.89929656848172E-4]:8.660938889E-1)[&rate=4.89929656848172E-4]:1.853431178071E-1,(((17[&rate=4.89929656848172E-4]:6.503168235593E-1,11[&rate=4.89929656848172E-4]:6.119606591756E-1)[&rate=4.89929656848172E-4]:1.867338376682E-1,51[&rate=4.89929656848172E-4]:7.165027160219E-1)[&rate=4.89929656848172E-4]:1.512779006895E-1,((45[&rate=4.89929656848172E-4]:5.965689052728E-1,43[&rate=4.89929656848172E-4]:5.77390823081E-1)[&rate=4.89929656848172E-4]:6.495048513453E-2,((50[&rate=4.89929656848172E-4]:1.958183643472E-1,40[&rate=4.89929656848172E-4]:2.5609233695E-1)[&rate=4.89929656848172E-4]:1.96754510773E-1,44[&rate=4.89929656848172E-4]:4.501071216956E-1)[&rate=4.89929656848172E-4]:1.894944604926E-1)[&rate=4.89929656848172E-4]:2.857132810986E-1)[&rate=4.89929656848172E-4]:1.836563899957E-1)[&rate=4.89929656848172E-4]:1.362125808725E-1,((41[&rate=4.89929656848172E-4]:6.512870619746E-1,46[&rate=4.89929656848172E-4]:6.732048701937E-1)[&rate=4.89929656848172E-4]:2.94399383209E-1,((49[&rate=4.89929656848172E-4]:5.991933785547E-1,8[&rate=4.89929656848172E-4]:5.909742004726E-1)[&rate=4.89929656848172E-4]:3.088291133359E-1,((12[&rate=4.89929656848172E-4]:5.920814959138E-1,15[&rate=4.89929656848172E-4]:6.304376602975E-1)[&rate=4.89929656848172E-4]:2.415724486986E-1,((27[&rate=4.89929656848172E-4]:5.149018385156E-1,4[&rate=4.89929656848172E-4]:3.422990987896E-1)[&rate=4.89929656848172E-4]:3.936438957103E-1,(48[&rate=4.89929656848172E-4]:6.431353917429E-1,53[&rate=4.89929656848172E-4]:6.458751177705E-1)[&rate=4.89929656848172E-4]:1.503418493321E-1)[&rate=4.89929656848172E-4]:4.017670353729E-2)[&rate=4.89929656848172E-4]:7.436854727818E-2)[&rate=4.89929656848172E-4]:6.506121356686E-2)[&rate=4.89929656848172E-4]:2.96757662944E-1)[&rate=4.89929656848172E-4]:1.605421529049E-2,((39[&rate=4.89929656848172E-4]:1.401698299171E-1,(22[&rate=4.89929656848172E-4]:1.019495621631E0,((1[&rate=4.89929656848172E-4]:2.14105810814E-2,26[&rate=4.89929656848172E-4]:8.077119509443E-1)[&rate=4.89929656848172E-4]:5.731072322385E-2,19[&rate=4.89929656848172E-4]:8.403651399217E-1)[&rate=4.89929656848172E-4]:1.599523995178E-1)[&rate=4.89929656848172E-4]:2.823180439022E-1)[&rate=4.89929656848172E-4]:4.539869296937E-2,((21[&rate=4.89929656848172E-4]:7.525092183566E-1,(23[&rate=4.89929656848172E-4]:6.632840078274E-1,18[&rate=4.89929656848172E-4]:6.441059256357E-1)[&rate=4.89929656848172E-4]:1.001841146389E-1)[&rate=4.89929656848172E-4]:2.248981066781E-1,(10[&rate=4.89929656848172E-4]:8.676573773483E-1,55[&rate=4.89929656848172E-4]:8.484792951566E-1)[&rate=4.89929656848172E-4]:2.481844083718E-2)[&rate=4.89929656848172E-4]:3.588461293584E-1)[&rate=4.89929656848172E-4]:2.635445806593E-2)[&rate=4.89929656848172E-4]:3.762147610266E-2)[&rate=4.89929656848172E-4]:1.908126017164E-1,(3[&rate=4.89929656848172E-4]:1.080426508019E0,(((13[&rate=4.89929656848172E-4]:6.826437844952E-1,9[&rate=4.89929656848172E-4]:6.442876201117E-1)[&rate=4.89929656848172E-4]:1.979542228456E-1,5[&rate=4.89929656848172E-4]:8.258034867929E-1)[&rate=4.89929656848172E-4]:1.588956235256E-1,16[&rate=4.89929656848172E-4]:1.047712808949E0)[&rate=4.89929656848172E-4]:1.477821922208E-1)[&rate=4.89929656848172E-4]:3.571908247252E-1)[&rate=4.89929656848172E-4]:8.198830138324E-1)[&rate=4.89929656848172E-4]:2.238733882316E-1)[&rate=4.89929656848172E-4]:1.082892791375E-2)[&rate=4.89929656848172E-4]:3.512166194331E-2,(34[&rate=4.89929656848172E-4]:4.498717946459E-1,(32[&rate=4.89929656848172E-4]:2.316381541035E-1,37[&rate=4.89929656848172E-4]:1.469387005514E-1)[&rate=4.89929656848172E-4]:4.286161542036E-1)[&rate=4.89929656848172E-4]:3.051039363164E-2)[&rate=4.89929656848172E-4]:4.189352383667E-3)[&rate=4.89929656848172E-4]:1.383936771799E-1);
tree STATE_20594000 [&joint=-18009.869907744298,lnP=-18009.869907744298] = [&R] (((33[&rate=4.889872999579666E-4]:5.885263565735E-1,36[&rate=4.889872999579666E-4]:6.240454822564E-1)[&rate=4.889872999579666E-4]:1.360966657242E-1,(((62[&rate=4.889872999579666E-4]:5.639805389425E-1,((29[&rate=4.889872999579666E-4]:4.88982216405E-1,((38[&rate=4.889872999579666E-4]:5.973375071661E-1,((((((((54[&rate=4.889872999579666E-4]:5.36362984445E-1,47[&rate=4.889872999579666E-4]:3.610205186916E-1)[&rate=4.889872999579666E-4]:1.902180228308E-1,42[&rate=4.889872999579666E-4]:5.34800185358E-1)[&rate=4.889872999579666E-4]:4.567142378218E-2,52[&rate=4.889872999579666E-4]:5.201976365374E-1)[&rate=4.889872999579666E-4]:2.194585717055E-1,(63[&rate=4.889872999579666E-4]:2.640118262566E-1,58[&rate=4.889872999579666E-4]:2.612721002293E-1)[&rate=4.889872999579666E-4]:5.140005463699E-1)[&rate=4.889872999579666E-4]:1.207699548123E-1,(((17[&rate=4.889872999579666E-4]:6.769561437911E-1,11[&rate=4.889872999579666E-4]:6.385999794075E-1)[&rate=4.889872999579666E-4]:2.891136496411E-2,51[&rate=4.889872999579666E-4]:5.853195635497E-1)[&rate=4.889872999579666E-4]:1.220348284471E-1,((45[&rate=4.889872999579666E-4]:5.497289546244E-1,43[&rate=4.889872999579666E-4]:5.305508724326E-1)[&rate=4.889872999579666E-4]:1.016794354014E-1,((50[&rate=4.889872999579666E-4]:4.670060167156E-2,40[&rate=4.889872999579666E-4]:1.069745742743E-1)[&rate=4.889872999579666E-4]:4.328377695745E-1,44[&rate=4.889872999579666E-4]:5.370726178215E-1)[&rate=4.889872999579666E-4]:9.241796398517E-2)[&rate=4.889872999579666E-4]:1.353980567656E-1)[&rate=4.889872999579666E-4]:1.530717710583E-1)[&rate=4.889872999579666E-4]:2.614166212244E-1,((((12[&rate=4.889872999579666E-4]:5.82710832123E-1,15[&rate=4.889872999579666E-4]:6.210669965067E-1)[&rate=4.889872999579666E-4]:1.100528492671E-1,((48[&rate=4.889872999579666E-4]:3.835885185655E-1,53[&rate=4.889872999579666E-4]:3.86328244593E-1)[&rate=4.889872999579666E-4]:2.407010198638E-1,8[&rate=4.889872999579666E-4]:6.160703603472E-1)[&rate=4.889872999579666E-4]:6.847414296085E-2)[&rate=4.889872999579666E-4]:1.194854153136E-1,(27[&rate=4.889872999579666E-4]:4.616044487405E-1,4[&rate=4.889872999579666E-4]:2.890017090144E-1)[&rate=4.889872999579666E-4]:4.657131411141E-1)[&rate=4.889872999579666E-4]:2.070778762381E-1,((41[&rate=4.889872999579666E-4]:6.835045116835E-1,46[&rate=4.889872999579666E-4]:7.054223199026E-1)[&rate=4.889872999579666E-4]:1.10250759151E-1,49[&rate=4.889872999579666E-4]:8.211525311083E-1)[&rate=4.889872999579666E-4]:1.981744418336E-1)[&rate=4.889872999579666E-4]:1.847075921596E-1)[&rate=4.889872999579666E-4]:1.347821225865E-1,((((56[&rate=4.889872999579666E-4]:5.498852926869E-2,60[&rate=4.889872999579666E-4]:5.772825529627E-2)[&rate=4.889872999579666E-4]:2.2528819808E-1,59[&rate=4.889872999579666E-4]:2.775370013213E-1)[&rate=4.889872999579666E-4]:1.968075760163E-1,57[&rate=4.889872999579666E-4]:4.798240293926E-1)[&rate=4.889872999579666E-4]:1.028764800506E0,(((21[&rate=4.889872999579666E-4]:7.965929985138E-1,(23[&rate=4.889872999579666E-4]:7.245676663316E-1,18[&rate=4.889872999579666E-4]:7.053895841399E-1)[&rate=4.889872999579666E-4]:8.298423629188E-2)[&rate=4.889872999579666E-4]:2.214198502759E-1,(10[&rate=4.889872999579666E-4]:8.71829830236E-1,55[&rate=4.889872999579666E-4]:8.526517480443E-1)[&rate=4.889872999579666E-4]:6.12515117045E-2)[&rate=4.889872999579666E-4]:3.732122742203E-1,(39[&rate=4.889872999579666E-4]:2.071666750654E-1,(22[&rate=4.889872999579666E-4]:9.899444399121E-1,((19[&rate=4.889872999579666E-4]:7.917940410032E-1,26[&rate=4.889872999579666E-4]:8.164515752497E-1)[&rate=4.889872999579666E-4]:5.267369617043E-2,1[&rate=4.889872999579666E-4]:8.282390155714E-2)[&rate=4.889872999579666E-4]:1.262986205468E-1)[&rate=4.889872999579666E-4]:3.788660707696E-1)[&rate=4.889872999579666E-4]:3.337351643788E-2)[&rate=4.889872999579666E-4]:2.147329592979E-2)[&rate=4.889872999579666E-4]:2.830597515262E-3)[&rate=4.889872999579666E-4]:1.149672402845E-1,(((3[&rate=4.889872999579666E-4]:2.773742640101E-1,16[&rate=4.889872999579666E-4]:3.924427571607E-1)[&rate=4.889872999579666E-4]:4.239991053173E-1,(13[&rate=4.889872999579666E-4]:2.969382335331E-1,9[&rate=4.889872999579666E-4]:2.585820691497E-1)[&rate=4.889872999579666E-4]:5.112844508626E-1)[&rate=4.889872999579666E-4]:2.879409261972E-2,5[&rate=4.889872999579666E-4]:7.822222564676E-1)[&rate=4.889872999579666E-4]:6.469041372584E-1)[&rate=4.889872999579666E-4]:2.230056339882E-1)[&rate=4.889872999579666E-4]:8.174245596881E-1,14[&rate=4.889872999579666E-4]:2.527090833978E0)[&rate=4.889872999579666E-4]:4.738430854459E-2)[&rate=4.889872999579666E-4]:3.234159675864E-4,(31[&rate=4.889872999579666E-4]:4.755455912021E-1,(61[&rate=4.889872999579666E-4]:5.306972699529E-1,((((20[&rate=4.889872999579666E-4]:4.260419441836E-1,25[&rate=4.889872999579666E-4]:4.42480300348E-1)[&rate=4.889872999579666E-4]:4.663576889869E-1,(24[&rate=4.889872999579666E-4]:6.949257617997E-1,(7[&rate=4.889872999579666E-4]:2.541482612699E-1,6[&rate=4.889872999579666E-4]:2.541482612699E-1)[&rate=4.889872999579666E-4]:3.339281854613E-1)[&rate=4.889872999579666E-4]:2.084327754805E-1)[&rate=4.889872999579666E-4]:1.220685390072E-1,28[&rate=4.889872999579666E-4]:1.069262692726E0)[&rate=4.889872999579666E-4]:1.560402679631E-1,2[&rate=4.889872999579666E-4]:9.979057004147E-1)[&rate=4.889872999579666E-4]:1.369298793133E0)[&rate=4.889872999579666E-4]:1.042209174115E-2)[&rate=4.889872999579666E-4]:6.840484991342E-2)[&rate=4.889872999579666E-4]:1.729785738958E-2)[&rate=4.889872999579666E-4]:2.440156065742E-2,30[&rate=4.889872999579666E-4]:5.310050504196E-1)[&rate=4.889872999579666E-4]:3.394712575847E-2,35[&rate=4.889872999579666E-4]:6.933674767243E-1)[&rate=4.889872999579666E-4]:4.491674775904E-2)[&rate=4.889872999579666E-4]:1.468925747753E-2,(34[&rate=4.889872999579666E-4]:3.637038963326E-1,(32[&rate=4.889872999579666E-4]:3.755714192079E-1,37[&rate=4.889872999579666E-4]:2.908719656559E-1)[&rate=4.889872999579666E-4]:1.985149907859E-1)[&rate=4.889872999579666E-4]:1.898160337158E-1);
tree STATE_20596000 [&joint=-18009.09744761115,lnP=-18009.09744761115] = [&R] ((((32[&rate=5.017255422537377E-4]:4.425157821542E-1,37[&rate=5.017255422537377E-4]:3.578163286022E-1)[&rate=5.017255422537377E-4]:3.348925235098E-1,(34[&rate=5.017255422537377E-4]:4.626517293432E-1,35[&rate=5.017255422537377E-4]:6.621052812556E-1)[&rate=5.017255422537377E-4]:1.043740626596E-1)[&rate=5.017255422537377E-4]:1.158253110318E-2,((61[&rate=5.017255422537377E-4]:6.572679277681E-1,((((31[&rate=5.017255422537377E-4]:4.756217510558E-1,29[&rate=5.017255422537377E-4]:4.209769423128E-1)[&rate=5.017255422537377E-4]:1.586121078959E-2,14[&rate=5.017255422537377E-4]:2.52233107922E0)[&rate=5.017255422537377E-4]:1.63411332726E-2,30[&rate=5.017255422537377E-4]:4.53179286375E-1)[&rate=5.017255422537377E-4]:7.401239755927E-2,((38[&rate=5.017255422537377E-4]:1.323494448492E0,((((((59[&rate=5.017255422537377E-4]:3.371220150709E-1,56[&rate=5.017255422537377E-4]:3.398617410983E-1)[&rate=5.017255422537377E-4]:6.715747826674E-2,60[&rate=5.017255422537377E-4]:4.097589453926E-1)[&rate=5.017255422537377E-4]:6.62443653058E-2,57[&rate=5.017255422537377E-4]:4.760033106984E-1)[&rate=5.017255422537377E-4]:9.965786422071E-1,((((52[&rate=5.017255422537377E-4]:6.747271327639E-1,(54[&rate=5.017255422537377E-4]:7.005990865874E-1,(47[&rate=5.017255422537377E-4]:2.63168437721E-1,42[&rate=5.017255422537377E-4]:2.467300815566E-1)[&rate=5.017255422537377E-4]:2.620881831131E-1)[&rate=5.017255422537377E-4]:2.26182840697E-1)[&rate=5.017255422537377E-4]:1.137542140541E-1,(63[&rate=5.017255422537377E-4]:2.343423860872E-1,58[&rate=5.017255422537377E-4]:2.316026600598E-1)[&rate=5.017255422537377E-4]:5.924951251145E-1)[&rate=5.017255422537377E-4]:1.770498311182E-1,(51[&rate=5.017255422537377E-4]:8.362699736217E-1,((17[&rate=5.017255422537377E-4]:6.886099054707E-1,11[&rate=5.017255422537377E-4]:6.50253741087E-1)[&rate=5.017255422537377E-4]:2.548190877882E-1,(45[&rate=5.017255422537377E-4]:7.650607087699E-1,(43[&rate=5.017255422537377E-4]:6.029544826627E-1,((50[&rate=5.017255422537377E-4]:1.183699909254E-2,40[&rate=5.017255422537377E-4]:7.211097169531E-2)[&rate=5.017255422537377E-4]:2.270513900766E-1,44[&rate=5.017255422537377E-4]:2.964226357445E-1)[&rate=5.017255422537377E-4]:3.037921208908E-1)[&rate=5.017255422537377E-4]:1.429281439155E-1)[&rate=5.017255422537377E-4]:1.372723940779E-1)[&rate=5.017255422537377E-4]:1.338892556841E-2)[&rate=5.017255422537377E-4]:1.292612043145E-1)[&rate=5.017255422537377E-4]:1.054011947965E-1,((41[&rate=5.017255422537377E-4]:7.440980395675E-1,46[&rate=5.017255422537377E-4]:7.660158477866E-1)[&rate=5.017255422537377E-4]:1.069769299042E-1,((((27[&rate=5.017255422537377E-4]:2.847979979159E-1,4[&rate=5.017255422537377E-4]:1.121952581899E-1)[&rate=5.017255422537377E-4]:6.248029207037E-1,((48[&rate=5.017255422537377E-4]:2.186896890775E-1,53[&rate=5.017255422537377E-4]:2.214294151051E-1)[&rate=5.017255422537377E-4]:5.373542289634E-1,49[&rate=5.017255422537377E-4]:7.560439180409E-1)[&rate=5.017255422537377E-4]:3.848850742785E-2)[&rate=5.017255422537377E-4]:6.019132705454E-3,8[&rate=5.017255422537377E-4]:7.923323800921E-1)[&rate=5.017255422537377E-4]:4.144120457802E-2,(12[&rate=5.017255422537377E-4]:4.034118560273E-1,15[&rate=5.017255422537377E-4]:4.41768020411E-1)[&rate=5.017255422537377E-4]:4.385809067249E-1)[&rate=5.017255422537377E-4]:3.647946699327E-2)[&rate=5.017255422537377E-4]:2.746519238091E-1)[&rate=5.017255422537377E-4]:1.468550596247E-1)[&rate=5.017255422537377E-4]:4.319562734018E-2,(((22[&rate=5.017255422537377E-4]:1.078976048554E0,((19[&rate=5.017255422537377E-4]:5.590365274555E-1,26[&rate=5.017255422537377E-4]:5.83694061702E-1)[&rate=5.017255422537377E-4]:2.656671265369E-1,1[&rate=5.017255422537377E-4]:6.305981837599E-2)[&rate=5.017255422537377E-4]:2.3509431237E-1)[&rate=5.017255422537377E-4]:1.839788241275E-1,39[&rate=5.017255422537377E-4]:1.013110370654E-1)[&rate=5.017255422537377E-4]:8.547773373006E-2,((21[&rate=5.017255422537377E-4]:1.014139795127E0,(23[&rate=5.017255422537377E-4]:8.027505533398E-1,18[&rate=5.017255422537377E-4]:7.83572471148E-1)[&rate=5.017255422537377E-4]:2.223481458973E-1)[&rate=5.017255422537377E-4]:1.568640534017E-2,(10[&rate=5.017255422537377E-4]:6.373335859344E-1,55[&rate=5.017255422537377E-4]:6.181555037427E-1)[&rate=5.017255422537377E-4]:3.07561107684E-1)[&rate=5.017255422537377E-4]:3.076475018345E-1)[&rate=5.017255422537377E-4]:8.241346698444E-2)[&rate=5.017255422537377E-4]:1.142527317318E-1,((13[&rate=5.017255422537377E-4]:4.319010577727E-1,9[&rate=5.017255422537377E-4]:3.935448933893E-1)[&rate=5.017255422537377E-4]:3.091643967054E-1,((3[&rate=5.017255422537377E-4]:1.321703181307E-1,16[&rate=5.017255422537377E-4]:2.472388112813E-1)[&rate=5.017255422537377E-4]:4.848172728889E-1,5[&rate=5.017255422537377E-4]:6.690423855401E-1)[&rate=5.017255422537377E-4]:1.72285483902E-2)[&rate=5.017255422537377E-4]:7.464991040745E-1)[&rate=5.017255422537377E-4]:9.455189310349E-1)[&rate=5.017255422537377E-4]:1.722951350576E-1,((((24[&rate=5.017255422537377E-4]:7.859805781747E-1,(7[&rate=5.017255422537377E-4]:2.683005930716E-1,6[&rate=5.017255422537377E-4]:2.683005930716E-1)[&rate=5.017255422537377E-4]:4.108306700345E-1)[&rate=5.017255422537377E-4]:3.552592569314E-2,28[&rate=5.017255422537377E-4]:8.653421203062E-1)[&rate=5.017255422537377E-4]:5.084387251821E-2,(20[&rate=5.017255422537377E-4]:2.874867795279E-1,25[&rate=5.017255422537377E-4]:3.039251356923E-1)[&rate=5.017255422537377E-4]:5.739046927485E-1)[&rate=5.017255422537377E-4]:1.0991282986E-1,2[&rate=5.017255422537377E-4]:7.987015624104E-1)[&rate=5.017255422537377E-4]:1.680649664975E0)[&rate=5.017255422537377E-4]:4.566259378736E-3)[&rate=5.017255422537377E-4]:9.857664598978E-3)[&rate=5.017255422537377E-4]:7.78439938689E-2,62[&rate=5.017255422537377E-4]:6.722703915824E-1)[&rate=5.017255422537377E-4]:3.475323207004E-2)[&rate=5.017255422537377E-4]:1.047179394295E-1,(33[&rate=5.017255422537377E-4]:4.11138467582E-1,36[&rate=5.017255422537377E-4]:4.466575932649E-1)[&rate=5.017255422537377E-4]:4.579801446803E-1);
tree STATE_20598000 [&joint=-18000.068710445452,lnP=-18000.068710445452] = [&R] (((32[&rate=5.336790540123041E-4]:4.947475221275E-1,37[&rate=5.336790540123041E-4]:4.100480685754E-1)[&rate=5.336790540123041E-4]:2.365330598786E-1,((33[&rate=5.336790540123041E-4]:6.271963916968E-1,36[&rate=5.336790540123041E-4]:6.627155173797E-1)[&rate=5.336790540123041E-4]:7.193692273743E-2,((35[&rate=5.336790540123041E-4]:6.459755668381E-1,(((29[&rate=5.336790540123041E-4]:4.101651087552E-1,((34[&rate=5.336790540123041E-4]:2.326595686246E-1,30[&rate=5.336790540123041E-4]:3.036978199908E-1)[&rate=5.336790540123041E-4]:1.035753426618E-1,62[&rate=5.336790540123041E-4]:4.646502118329E-1)[&rate=5.336790540123041E-4]:2.89194610268E-3)[&rate=5.336790540123041E-4]:4.843712122208E-3,14[&rate=5.336790540123041E-4]:2.500501746995E0)[&rate=5.336790540123041E-4]:1.306782111793E-2,((((24[&rate=5.336790540123041E-4]:7.731972428802E-1,(7[&rate=5.336790540123041E-4]:2.46252324937E-2,6[&rate=5.336790540123041E-4]:2.46252324937E-2)[&rate=5.336790540123041E-4]:6.41722695318E-1)[&rate=5.336790540123041E-4]:1.617544549416E-1,(28[&rate=5.336790540123041E-4]:8.814308028398E-1,(20[&rate=5.336790540123041E-4]:1.808421947602E-1,25[&rate=5.336790540123041E-4]:1.972805509245E-1)[&rate=5.336790540123041E-4]:6.457940875316E-1)[&rate=5.336790540123041E-4]:9.735651142045E-2)[&rate=5.336790540123041E-4]:8.158046468796E-2,2[&rate=5.336790540123041E-4]:8.329705186741E-1)[&rate=5.336790540123041E-4]:1.47712652581E0,61[&rate=5.336790540123041E-4]:4.735898208897E-1)[&rate=5.336790540123041E-4]:7.470540034058E-2)[&rate=5.336790540123041E-4]:8.948362429639E-2)[&rate=5.336790540123041E-4]:5.185219066682E-2,31[&rate=5.336790540123041E-4]:6.240572657016E-1)[&rate=5.336790540123041E-4]:1.496675911498E-2)[&rate=5.336790540123041E-4]:7.557103637528E-3)[&rate=5.336790540123041E-4]:1.011027329283E-1,(38[&rate=5.336790540123041E-4]:9.746282199636E-1,(((((((52[&rate=5.336790540123041E-4]:6.26035990159E-1,(42[&rate=5.336790540123041E-4]:4.807009846562E-1,(47[&rate=5.336790540123041E-4]:1.950018328432E-1,54[&rate=5.336790540123041E-4]:3.703442985966E-1)[&rate=5.336790540123041E-4]:3.021375079774E-1)[&rate=5.336790540123041E-4]:2.056089781055E-1)[&rate=5.336790540123041E-4]:7.014049676099E-2,(63[&rate=5.336790540123041E-4]:2.560844280803E-1,58[&rate=5.336790540123041E-4]:2.53344702053E-1)[&rate=5.336790540123041E-4]:4.784482232234E-1)[&rate=5.336790540123041E-4]:2.645453125809E-1,((45[&rate=5.336790540123041E-4]:6.952716561391E-1,((44[&rate=5.336790540123041E-4]:1.958701119232E-1,43[&rate=5.336790540123041E-4]:1.986098379506E-1)[&rate=5.336790540123041E-4]:3.374640765153E-1,(50[&rate=5.336790540123041E-4]:3.65293830921E-2,40[&rate=5.336790540123041E-4]:9.680335569488E-2)[&rate=5.336790540123041E-4]:4.39270558771E-1)[&rate=5.336790540123041E-4]:1.400196594815E-1)[&rate=5.336790540123041E-4]:2.212708003823E-1,((17[&rate=5.336790540123041E-4]:6.380858392388E-1,11[&rate=5.336790540123041E-4]:5.997296748551E-1)[&rate=5.336790540123041E-4]:2.248301950269E-1,51[&rate=5.336790540123041E-4]:7.423680890602E-1)[&rate=5.336790540123041E-4]:9.472231266668E-2)[&rate=5.336790540123041E-4]:1.236313977741E-1)[&rate=5.336790540123041E-4]:1.603724887848E-1,(((41[&rate=5.336790540123041E-4]:6.807472331843E-1,46[&rate=5.336790540123041E-4]:7.026650414034E-1)[&rate=5.336790540123041E-4]:7.840087579482E-2,(12[&rate=5.336790540123041E-4]:7.022479634247E-1,15[&rate=5.336790540123041E-4]:7.406041278084E-1)[&rate=5.336790540123041E-4]:8.429740582815E-2)[&rate=5.336790540123041E-4]:3.94604400074E-2,(8[&rate=5.336790540123041E-4]:7.600926076456E-1,((53[&rate=5.336790540123041E-4]:5.574426995576E-1,(27[&rate=5.336790540123041E-4]:1.83879169246E-1,4[&rate=5.336790540123041E-4]:1.127642951997E-2)[&rate=5.336790540123041E-4]:4.858922974348E-1)[&rate=5.336790540123041E-4]:1.965139590742E-1,(49[&rate=5.336790540123041E-4]:6.439203016147E-1,48[&rate=5.336790540123041E-4]:6.439203016147E-1)[&rate=5.336790540123041E-4]:1.072966309895E-1)[&rate=5.336790540123041E-4]:1.709485312347E-2)[&rate=5.336790540123041E-4]:5.769402353259E-2)[&rate=5.336790540123041E-4]:3.772802598473E-1)[&rate=5.336790540123041E-4]:1.368469881241E-1,((39[&rate=5.336790540123041E-4]:6.913304168643E-2,((55[&rate=5.336790540123041E-4]:5.979016349024E-1,10[&rate=5.336790540123041E-4]:6.170797170941E-1)[&rate=5.336790540123041E-4]:2.021808539372E-1,(21[&rate=5.336790540123041E-4]:8.361866701696E-1,(23[&rate=5.336790540123041E-4]:6.041599241239E-1,18[&rate=5.336790540123041E-4]:5.849818419321E-1)[&rate=5.336790540123041E-4]:2.429856501554E-1)[&rate=5.336790540123041E-4]:6.800540771091E-2)[&rate=5.336790540123041E-4]:3.156258953126E-1)[&rate=5.336790540123041E-4]:7.800680434037E-2,(22[&rate=5.336790540123041E-4]:1.080364840927E0,(1[&rate=5.336790540123041E-4]:1.743474999715E-1,(19[&rate=5.336790540123041E-4]:8.21194187058E-1,26[&rate=5.336790540123041E-4]:8.458517213045E-1)[&rate=5.336790540123041E-4]:1.1479714853E-1)[&rate=5.336790540123041E-4]:1.251954231472E-1)[&rate=5.336790540123041E-4]:2.284188407162E-1)[&rate=5.336790540123041E-4]:1.190206084654E-1)[&rate=5.336790540123041E-4]:1.044720546441E-3,(((60[&rate=5.336790540123041E-4]:1.171169550789E-1,56[&rate=5.336790540123041E-4]:1.143772290513E-1)[&rate=5.336790540123041E-4]:1.103951294036E-2,59[&rate=5.336790540123041E-4]:1.226770159643E-1)[&rate=5.336790540123041E-4]:1.547655316836E-1,57[&rate=5.336790540123041E-4]:2.829219997028E-1)[&rate=5.336790540123041E-4]:1.230858517802E0)[&rate=5.336790540123041E-4]:1.561799543187E-1,(((13[&rate=5.336790540123041E-4]:2.007172422985E-1,9[&rate=5.336790540123041E-4]:1.623610779151E-1)[&rate=5.336790540123041E-4]:5.36146227886E-1,(5[&rate=5.336790540123041E-4]:6.645394561576E-1,16[&rate=5.336790540123041E-4]:7.275531547877E-1)[&rate=5.336790540123041E-4]:1.752949347912E-2)[&rate=5.336790540123041E-4]:1.939203558952E-1,3[&rate=5.336790540123041E-4]:8.239345110115E-1)[&rate=5.336790540123041E-4]:5.967108923185E-1)[&rate=5.336790540123041E-4]:5.567225426612E-1)[&rate=5.336790540123041E-4]:6.915749916696E-1);
tree STATE_20600000 [&joint=-18018.865727812543,lnP=-18018.865727812543] = [&R] (((35[&rate=5.637628602728934E-4]:7.802316351625E-1,(38[&rate=5.637628602728934E-4]:1.325490331978E0,(((((((55[&rate=5.637628602728934E-4]:5.818441729324E-1,10[&rate=5.637628602728934E-4]:6.010222551241E-1)[&rate=5.637628602728934E-4]:5.991738903809E-2,(21[&rate=5.637628602728934E-4]:6.906966871586E-1,(23[&rate=5.637628602728934E-4]:4.745240267832E-1,18[&rate=5.637628602728934E-4]:4.553459445915E-1)[&rate=5.637628602728934E-4]:2.27131564485E-1)[&rate=5.637628602728934E-4]:5.517446385283E-2)[&rate=5.637628602728934E-4]:4.121398653291E-1,39[&rate=5.637628602728934E-4]:7.326084833854E-3)[&rate=5.637628602728934E-4]:1.892840577655E-1,(22[&rate=5.637628602728934E-4]:1.022796536783E0,(1[&rate=5.637628602728934E-4]:8.074423073091E-2,(19[&rate=5.637628602728934E-4]:7.52390865734E-1,26[&rate=5.637628602728934E-4]:7.770483999804E-1)[&rate=5.637628602728934E-4]:8.999720061343E-2)[&rate=5.637628602728934E-4]:1.612303882437E-1)[&rate=5.637628602728934E-4]:3.354574414328E-1)[&rate=5.637628602728934E-4]:1.718891343302E-1,((((63[&rate=5.637628602728934E-4]:3.13746827815E-1,58[&rate=5.637628602728934E-4]:3.110071017877E-1)[&rate=5.637628602728934E-4]:6.066147594766E-1,(52[&rate=5.637628602728934E-4]:5.236842670517E-1,(42[&rate=5.637628602728934E-4]:3.341930862334E-1,(54[&rate=5.637628602728934E-4]:4.562158037828E-1,47[&rate=5.637628602728934E-4]:2.808733380295E-1)[&rate=5.637628602728934E-4]:6.97581043683E-2)[&rate=5.637628602728934E-4]:2.497651534211E-1)[&rate=5.637628602728934E-4]:3.583211558562E-1)[&rate=5.637628602728934E-4]:2.245150407447E-1,((45[&rate=5.637628602728934E-4]:3.599018701181E-1,(((50[&rate=5.637628602728934E-4]:9.629064592492E-2,40[&rate=5.637628602728934E-4]:1.565646185277E-1)[&rate=5.637628602728934E-4]:1.182418558629E-1,44[&rate=5.637628602728934E-4]:2.720667483632E-1)[&rate=5.637628602728934E-4]:6.346380639906E-2,43[&rate=5.637628602728934E-4]:3.382702807897E-1)[&rate=5.637628602728934E-4]:2.453507136701E-3)[&rate=5.637628602728934E-4]:6.571458701139E-1,(51[&rate=5.637628602728934E-4]:8.528874557567E-1,(17[&rate=5.637628602728934E-4]:8.468276660114E-1,11[&rate=5.637628602728934E-4]:8.084715016277E-1)[&rate=5.637628602728934E-4]:1.266077349508E-1)[&rate=5.637628602728934E-4]:8.470822968072E-2)[&rate=5.637628602728934E-4]:1.689247782152E-1)[&rate=5.637628602728934E-4]:7.335602507365E-2,(((((53[&rate=5.637628602728934E-4]:5.745500906769E-1,8[&rate=5.637628602728934E-4]:5.635911865673E-1)[&rate=5.637628602728934E-4]:7.804178356245E-2,49[&rate=5.637628602728934E-4]:6.498521482118E-1)[&rate=5.637628602728934E-4]:3.028288629487E-2,48[&rate=5.637628602728934E-4]:6.801350345067E-1)[&rate=5.637628602728934E-4]:2.790408105207E-2,(27[&rate=5.637628602728934E-4]:2.845829459332E-1,4[&rate=5.637628602728934E-4]:1.119802062072E-1)[&rate=5.637628602728934E-4]:5.385246627763E-1)[&rate=5.637628602728934E-4]:1.011521227049E-1,((41[&rate=5.637628602728934E-4]:5.990429780199E-1,46[&rate=5.637628602728934E-4]:6.20960786239E-1)[&rate=5.637628602728934E-4]:7.690137920766E-2,(12[&rate=5.637628602728934E-4]:5.168033038206E-1,15[&rate=5.637628602728934E-4]:5.551594682043E-1)[&rate=5.637628602728934E-4]:1.865383136807E-1)[&rate=5.637628602728934E-4]:1.058496207623E-1)[&rate=5.637628602728934E-4]:4.528770312846E-1)[&rate=5.637628602728934E-4]:1.804036101209E-1)[&rate=5.637628602728934E-4]:8.883227841763E-2,((56[&rate=5.637628602728934E-4]:5.868094898968E-1,(60[&rate=5.637628602728934E-4]:5.295028461632E-1,59[&rate=5.637628602728934E-4]:5.240233941083E-1)[&rate=5.637628602728934E-4]:6.004636976116E-2)[&rate=5.637628602728934E-4]:2.838716680159E-1,57[&rate=5.637628602728934E-4]:8.734208839403E-1)[&rate=5.637628602728934E-4]:8.304860138727E-1)[&rate=5.637628602728934E-4]:1.141916888159E-1,((16[&rate=5.637628602728934E-4]:9.392746979067E-1,(5[&rate=5.637628602728934E-4]:8.089988757183E-1,(13[&rate=5.637628602728934E-4]:7.533100100827E-1,9[&rate=5.637628602728934E-4]:7.149538456993E-1)[&rate=5.637628602728934E-4]:1.104833861834E-1)[&rate=5.637628602728934E-4]:6.726212355826E-2)[&rate=5.637628602728934E-4]:2.161333833145E-1,3[&rate=5.637628602728934E-4]:1.040339588071E0)[&rate=5.637628602728934E-4]:5.28443930065E-1)[&rate=5.637628602728934E-4]:7.594465398696E-1)[&rate=5.637628602728934E-4]:2.994901616323E-1)[&rate=5.637628602728934E-4]:4.174569162636E-2,((((61[&rate=5.637628602728934E-4]:5.938435555431E-1,(62[&rate=5.637628602728934E-4]:2.903556432936E-1,14[&rate=5.637628602728934E-4]:2.318471520231E0)[&rate=5.637628602728934E-4]:2.406463821949E-1)[&rate=5.637628602728934E-4]:4.12626167467E-2,((30[&rate=5.637628602728934E-4]:4.447111755992E-1,29[&rate=5.637628602728934E-4]:4.447111755992E-1)[&rate=5.637628602728934E-4]:1.618637517731E-2,34[&rate=5.637628602728934E-4]:3.898592994103E-1)[&rate=5.637628602728934E-4]:5.399004227847E-2)[&rate=5.637628602728934E-4]:2.00608919833E-2,(((20[&rate=5.637628602728934E-4]:5.230025676891E-1,25[&rate=5.637628602728934E-4]:5.394409238534E-1)[&rate=5.637628602728934E-4]:2.680596225048E-1,((24[&rate=5.637628602728934E-4]:5.528058723574E-1,(7[&rate=5.637628602728934E-4]:2.354260282229E-1,6[&rate=5.637628602728934E-4]:2.354260282229E-1)[&rate=5.637628602728934E-4]:2.10530529066E-1)[&rate=5.637628602728934E-4]:1.428650100144E-1,28[&rate=5.637628602728934E-4]:7.395064988102E-1)[&rate=5.637628602728934E-4]:1.063502119318E-1)[&rate=5.637628602728934E-4]:1.70770457565E-1,2[&rate=5.637628602728934E-4]:7.892299080329E-1)[&rate=5.637628602728934E-4]:1.702444379835E0)[&rate=5.637628602728934E-4]:1.094904957835E-1,(33[&rate=5.637628602728934E-4]:6.537264942393E-1,36[&rate=5.637628602728934E-4]:6.892456199222E-1)[&rate=5.637628602728934E-4]:1.054665849431E-1)[&rate=5.637628602728934E-4]:4.912304542081E-2)[&rate=5.637628602728934E-4]:6.456709065096E-2,(32[&rate=5.637628602728934E-4]:6.149772922462E-1,(31[&rate=5.637628602728934E-4]:5.958701420403E-2,37[&rate=5.637628602728934E-4]:5.958701420403E-2)[&rate=5.637628602728934E-4]:4.706908244901E-1)[&rate=5.637628602728934E-4]:2.824960869423E-1);
tree STATE_20602000 [&joint=-18009.528849707855,lnP=-18009.528849707855] = [&R] (((35[&rate=5.283135735096408E-4]:6.637814760661E-1,(32[&rate=5.283135735096408E-4]:4.85841968412E-1,(31[&rate=5.283135735096408E-4]:2.844067381943E-1,37[&rate=5.283135735096408E-4]:2.844067381943E-1)[&rate=5.283135735096408E-4]:1.167357766657E-1)[&rate=5.283135735096408E-4]:1.888684694028E-1)[&rate=5.283135735096408E-4]:1.357323432738E-1,((((14[&rate=5.283135735096408E-4]:2.53015200918E0,(((24[&rate=5.283135735096408E-4]:6.039307317184E-1,(7[&rate=5.283135735096408E-4]:1.779422823492E-1,6[&rate=5.283135735096408E-4]:1.779422823492E-1)[&rate=5.283135735096408E-4]:3.191391343006E-1)[&rate=5.283135735096408E-4]:1.52132739171E-1,((20[&rate=5.283135735096408E-4]:1.752046026314E-1,25[&rate=5.283135735096408E-4]:1.916429587958E-1)[&rate=5.283135735096408E-4]:4.4288585334E-1,28[&rate=5.283135735096408E-4]:6.728849765194E-1)[&rate=5.283135735096408E-4]:1.270141108084E-1)[&rate=5.283135735096408E-4]:2.859998315005E-1,2[&rate=5.283135735096408E-4]:8.585016585542E-1)[&rate=5.283135735096408E-4]:1.542883227338E0)[&rate=5.283135735096408E-4]:5.901323876771E-2,(38[&rate=5.283135735096408E-4]:1.410502513046E0,(((((((55[&rate=5.283135735096408E-4]:5.734640392653E-1,10[&rate=5.283135735096408E-4]:5.92642121457E-1)[&rate=5.283135735096408E-4]:1.416973739568E-1,(21[&rate=5.283135735096408E-4]:6.712924919133E-1,(23[&rate=5.283135735096408E-4]:6.380322343874E-1,18[&rate=5.283135735096408E-4]:6.188541521956E-1)[&rate=5.283135735096408E-4]:4.421916163563E-2)[&rate=5.283135735096408E-4]:1.479785103497E-1)[&rate=5.283135735096408E-4]:3.518828410314E-1,39[&rate=5.283135735096408E-4]:2.046891178768E-2)[&rate=5.283135735096408E-4]:6.625653604349E-2,(22[&rate=5.283135735096408E-4]:9.45641660205E-1,(1[&rate=5.283135735096408E-4]:1.359591220741E-1,(19[&rate=5.283135735096408E-4]:5.01941410369E-1,26[&rate=5.283135735096408E-4]:5.265989446154E-1)[&rate=5.283135735096408E-4]:3.956615473217E-1)[&rate=5.283135735096408E-4]:2.886062032267E-2)[&rate=5.283135735096408E-4]:3.027276232425E-1)[&rate=5.283135735096408E-4]:1.32820633479E-1,(((60[&rate=5.283135735096408E-4]:2.617562333292E-1,59[&rate=5.283135735096408E-4]:2.562767812743E-1)[&rate=5.283135735096408E-4]:2.321983291783E-1,56[&rate=5.283135735096408E-4]:4.912148364799E-1)[&rate=5.283135735096408E-4]:2.583636788881E-1,57[&rate=5.283135735096408E-4]:7.523182413956E-1)[&rate=5.283135735096408E-4]:7.138031823804E-1)[&rate=5.283135735096408E-4]:5.581594690426E-2,(((52[&rate=5.283135735096408E-4]:6.872441465567E-1,((63[&rate=5.283135735096408E-4]:3.878321798607E-1,58[&rate=5.283135735096408E-4]:3.850924538334E-1)[&rate=5.283135735096408E-4]:2.998682176024E-1,((42[&rate=5.283135735096408E-4]:2.908939103234E-1,47[&rate=5.283135735096408E-4]:3.073322664877E-1)[&rate=5.283135735096408E-4]:2.838998449816E-1,54[&rate=5.283135735096408E-4]:7.665745772227E-1)[&rate=5.283135735096408E-4]:1.348244503772E-1)[&rate=5.283135735096408E-4]:3.78999134773E-2)[&rate=5.283135735096408E-4]:2.876735997657E-1,((17[&rate=5.283135735096408E-4]:5.543235918348E-1,11[&rate=5.283135735096408E-4]:5.159674274511E-1)[&rate=5.283135735096408E-4]:4.182156479052E-1,(51[&rate=5.283135735096408E-4]:6.629493428901E-1,(45[&rate=5.283135735096408E-4]:6.385026126597E-1,((43[&rate=5.283135735096408E-4]:2.688399860162E-1,44[&rate=5.283135735096408E-4]:2.661002599888E-1)[&rate=5.283135735096408E-4]:1.248003094672E-1,(50[&rate=5.283135735096408E-4]:1.059451671818E-1,40[&rate=5.283135735096408E-4]:1.662191397846E-1)[&rate=5.283135735096408E-4]:2.274211556988E-1)[&rate=5.283135735096408E-4]:2.256842349845E-1)[&rate=5.283135735096408E-4]:1.03898785025E-1)[&rate=5.283135735096408E-4]:1.890419516443E-1)[&rate=5.283135735096408E-4]:1.22926451788E-1)[&rate=5.283135735096408E-4]:2.059313903385E-1,((49[&rate=5.283135735096408E-4]:6.724573018842E-1,(46[&rate=5.283135735096408E-4]:5.742823074767E-1,41[&rate=5.283135735096408E-4]:5.523644992576E-1)[&rate=5.283135735096408E-4]:9.269554235282E-2)[&rate=5.283135735096408E-4]:2.176850950148E-1,((8[&rate=5.283135735096408E-4]:6.055210443037E-1,(27[&rate=5.283135735096408E-4]:2.915623809285E-1,4[&rate=5.283135735096408E-4]:1.189596412025E-1)[&rate=5.283135735096408E-4]:4.37246334608E-1)[&rate=5.283135735096408E-4]:6.812551846535E-2,(53[&rate=5.283135735096408E-4]:6.415014664549E-1,((12[&rate=5.283135735096408E-4]:5.038970145025E-1,15[&rate=5.283135735096408E-4]:5.422531788862E-1)[&rate=5.283135735096408E-4]:9.254768487879E-2,48[&rate=5.283135735096408E-4]:5.964446993813E-1)[&rate=5.283135735096408E-4]:4.231704104609E-2)[&rate=5.283135735096408E-4]:4.310400042375E-2)[&rate=5.283135735096408E-4]:2.082766560479E-1)[&rate=5.283135735096408E-4]:3.728985205838E-1)[&rate=5.283135735096408E-4]:8.629371347121E-2)[&rate=5.283135735096408E-4]:1.229974440267E-1,((16[&rate=5.283135735096408E-4]:6.044841660128E-1,3[&rate=5.283135735096408E-4]:4.894156728622E-1)[&rate=5.283135735096408E-4]:3.395152258851E-1,(5[&rate=5.283135735096408E-4]:8.352137379852E-1,(13[&rate=5.283135735096408E-4]:6.283804344639E-1,9[&rate=5.283135735096408E-4]:5.900242700804E-1)[&rate=5.283135735096408E-4]:2.616278240692E-1)[&rate=5.283135735096408E-4]:4.577195528256E-2)[&rate=5.283135735096408E-4]:5.666888474664E-1)[&rate=5.283135735096408E-4]:1.01762249286E0)[&rate=5.283135735096408E-4]:6.633396777778E-2)[&rate=5.283135735096408E-4]:1.023485661511E-2,34[&rate=5.283135735096408E-4]:4.428689270792E-1)[&rate=5.283135735096408E-4]:1.779935867403E-3,((62[&rate=5.283135735096408E-4]:5.156157982233E-1,30[&rate=5.283135735096408E-4]:4.582387490429E-1)[&rate=5.283135735096408E-4]:5.262363281827E-2,(29[&rate=5.283135735096408E-4]:4.990547605671E-1,61[&rate=5.283135735096408E-4]:6.19273339802E-1)[&rate=5.283135735096408E-4]:1.180762129409E-2)[&rate=5.283135735096408E-4]:4.824732451601E-3)[&rate=5.283135735096408E-4]:1.554114044808E-1)[&rate=5.283135735096408E-4]:1.433674214627E-1,(33[&rate=5.283135735096408E-4]:8.954309767619E-1,36[&rate=5.283135735096408E-4]:9.309501024448E-1)[&rate=5.283135735096408E-4]:3.378906185501E-2);
tree STATE_20604000 [&joint=-18018.7150403953,lnP=-18018.7150403953] = [&R] (((35[&rate=5.39820517887923E-4]:8.124425463264E-1,((((61[&rate=5.39820517887923E-4]:6.577491656681E-1,(62[&rate=5.39820517887923E-4]:5.79880530783E-1,30[&rate=5.39820517887923E-4]:5.225034816027E-1)[&rate=5.39820517887923E-4]:1.502710483045E-2)[&rate=5.39820517887923E-4]:5.607027239368E-3,(14[&rate=5.39820517887923E-4]:2.422834272528E0,(38[&rate=5.39820517887923E-4]:9.158266349384E-1,((((60[&rate=5.39820517887923E-4]:3.798920849114E-1,(59[&rate=5.39820517887923E-4]:3.370139287767E-1,56[&rate=5.39820517887923E-4]:3.397536548041E-1)[&rate=5.39820517887923E-4]:3.73987040797E-2)[&rate=5.39820517887923E-4]:2.057544144104E-1,57[&rate=5.39820517887923E-4]:5.856464993218E-1)[&rate=5.39820517887923E-4]:9.647165011502E-1,((((52[&rate=5.39820517887923E-4]:1.021316524778E0,(((47[&rate=5.39820517887923E-4]:7.076718534446E-2,42[&rate=5.39820517887923E-4]:5.432882918008E-2)[&rate=5.39820517887923E-4]:3.685279215067E-1,54[&rate=5.39820517887923E-4]:6.146375726045E-1)[&rate=5.39820517887923E-4]:3.560659905805E-1,(63[&rate=5.39820517887923E-4]:2.996540956804E-1,58[&rate=5.39820517887923E-4]:2.96914369653E-1)[&rate=5.39820517887923E-4]:4.573508373678E-1)[&rate=5.39820517887923E-4]:3.026677561132E-1)[&rate=5.39820517887923E-4]:1.272727907108E-1,((51[&rate=5.39820517887923E-4]:8.947413410652E-1,(17[&rate=5.39820517887923E-4]:6.046011324349E-1,11[&rate=5.39820517887923E-4]:5.662449680512E-1)[&rate=5.39820517887923E-4]:4.106881538358E-1)[&rate=5.39820517887923E-4]:7.691412011098E-2,(44[&rate=5.39820517887923E-4]:6.307267580156E-1,(45[&rate=5.39820517887923E-4]:4.003188507778E-1,(43[&rate=5.39820517887923E-4]:2.744547704536E-1,(50[&rate=5.39820517887923E-4]:9.464806042793E-2,40[&rate=5.39820517887923E-4]:1.549220330307E-1)[&rate=5.39820517887923E-4]:1.195327374229E-1)[&rate=5.39820517887923E-4]:1.066859981324E-1)[&rate=5.39820517887923E-4]:2.523257154569E-1)[&rate=5.39820517887923E-4]:3.98462949736E-1)[&rate=5.39820517887923E-4]:1.769338543124E-1)[&rate=5.39820517887923E-4]:6.655535483E-2,((46[&rate=5.39820517887923E-4]:4.560023671628E-1,41[&rate=5.39820517887923E-4]:4.340845589437E-1)[&rate=5.39820517887923E-4]:6.050281465109E-1,(48[&rate=5.39820517887923E-4]:9.46437062765E-1,(((49[&rate=5.39820517887923E-4]:5.949720357186E-1,8[&rate=5.39820517887923E-4]:5.867528576365E-1)[&rate=5.39820517887923E-4]:3.180348658162E-1,(12[&rate=5.39820517887923E-4]:3.809494737304E-1,15[&rate=5.39820517887923E-4]:4.193056381141E-1)[&rate=5.39820517887923E-4]:5.320574278044E-1)[&rate=5.39820517887923E-4]:2.932752797288E-2,((27[&rate=5.39820517887923E-4]:6.260812533114E-1,4[&rate=5.39820517887923E-4]:4.534785135854E-1)[&rate=5.39820517887923E-4]:3.071574165934E-1,53[&rate=5.39820517887923E-4]:8.209099027816E-1)[&rate=5.39820517887923E-4]:1.241642527537E-1)[&rate=5.39820517887923E-4]:4.102633257265E-3)[&rate=5.39820517887923E-4]:1.200729029635E-1)[&rate=5.39820517887923E-4]:2.30826485412E-1)[&rate=5.39820517887923E-4]:2.656448743263E-2,((22[&rate=5.39820517887923E-4]:1.074462790845E0,(1[&rate=5.39820517887923E-4]:7.997172446982E-2,(19[&rate=5.39820517887923E-4]:4.354001249497E-1,26[&rate=5.39820517887923E-4]:4.600576591961E-1)[&rate=5.39820517887923E-4]:4.062154351366E-1)[&rate=5.39820517887923E-4]:2.13669148567E-1)[&rate=5.39820517887923E-4]:2.190878627867E-1,(39[&rate=5.39820517887923E-4]:1.238183907054E-2,((55[&rate=5.39820517887923E-4]:3.358429283497E-1,10[&rate=5.39820517887923E-4]:3.550210105414E-1)[&rate=5.39820517887923E-4]:5.58823323988E-1,(21[&rate=5.39820517887923E-4]:6.698472171507E-1,(23[&rate=5.39820517887923E-4]:4.103969841392E-1,18[&rate=5.39820517887923E-4]:3.912189019475E-1)[&rate=5.39820517887923E-4]:2.704091371211E-1)[&rate=5.39820517887923E-4]:3.28928624228E-1)[&rate=5.39820517887923E-4]:1.642909291986E-1)[&rate=5.39820517887923E-4]:1.195249789448E-1)[&rate=5.39820517887923E-4]:1.180215178181E-1)[&rate=5.39820517887923E-4]:5.385932217266E-2)[&rate=5.39820517887923E-4]:1.189023684041E-1,(5[&rate=5.39820517887923E-4]:1.026948264176E0,((16[&rate=5.39820517887923E-4]:6.108346598423E-1,3[&rate=5.39820517887923E-4]:4.957661666917E-1)[&rate=5.39820517887923E-4]:4.647745608972E-1,(13[&rate=5.39820517887923E-4]:6.023013435312E-1,9[&rate=5.39820517887923E-4]:5.639451791477E-1)[&rate=5.39820517887923E-4]:4.65088699126E-1)[&rate=5.39820517887923E-4]:1.43527420668E-2)[&rate=5.39820517887923E-4]:4.450568307272E-1)[&rate=5.39820517887923E-4]:4.98616060583E-1)[&rate=5.39820517887923E-4]:3.946788704662E-1)[&rate=5.39820517887923E-4]:2.057962672617E-1)[&rate=5.39820517887923E-4]:3.385161315843E-3,((((20[&rate=5.39820517887923E-4]:3.193193734828E-1,25[&rate=5.39820517887923E-4]:3.357577296472E-1)[&rate=5.39820517887923E-4]:5.123859736735E-1,((24[&rate=5.39820517887923E-4]:6.270722696154E-1,(7[&rate=5.39820517887923E-4]:1.096625054617E-1,6[&rate=5.39820517887923E-4]:1.096625054617E-1)[&rate=5.39820517887923E-4]:4.105604490852E-1)[&rate=5.39820517887923E-4]:1.493264363111E-1,28[&rate=5.39820517887923E-4]:8.202343223649E-1)[&rate=5.39820517887923E-4]:6.626554533939E-2)[&rate=5.39820517887923E-4]:4.524799048703E-1,2[&rate=5.39820517887923E-4]:1.111582512301E0)[&rate=5.39820517887923E-4]:1.38245092039E0,29[&rate=5.39820517887923E-4]:5.373076298609E-1)[&rate=5.39820517887923E-4]:9.215145127444E-3)[&rate=5.39820517887923E-4]:1.337867409863E-1,(32[&rate=5.39820517887923E-4]:5.272268864711E-1,(31[&rate=5.39820517887923E-4]:3.851492939688E-1,37[&rate=5.39820517887923E-4]:3.851492939688E-1)[&rate=5.39820517887923E-4]:5.73781389503E-2)[&rate=5.39820517887923E-4]:2.924268917985E-1)[&rate=5.39820517887923E-4]:3.71772980553E-3)[&rate=5.39820517887923E-4]:3.27906240796E-2,34[&rate=5.39820517887923E-4]:6.457796184936E-1)[&rate=5.39820517887923E-4]:9.328851351534E-2,(36[&rate=5.39820517887923E-4]:8.867904329521E-1,33[&rate=5.39820517887923E-4]:8.512713072693E-1)[&rate=5.39820517887923E-4]:7.35891744665E-2);
tree STATE_20606000 [&joint=-18010.145492313397,lnP=-18010.145492313397] = [&R] ((36[&rate=5.31627675233267E-4]:7.555528911285E-1,33[&rate=5.31627675233267E-4]:7.200337654457E-1)[&rate=5.31627675233267E-4]:1.405572334757E-1,(((62[&rate=5.31627675233267E-4]:5.713027004589E-1,((30[&rate=5.31627675233267E-4]:4.787422445203E-1,14[&rate=5.31627675233267E-4]:2.564235170638E0)[&rate=5.31627675233267E-4]:1.786944762315E-2,((((24[&rate=5.31627675233267E-4]:7.088591099439E-1,(7[&rate=5.31627675233267E-4]:3.382041935265E-1,6[&rate=5.31627675233267E-4]:3.382041935265E-1)[&rate=5.31627675233267E-4]:2.638056013488E-1)[&rate=5.31627675233267E-4]:1.319185410398E-1,((20[&rate=5.31627675233267E-4]:3.843257208666E-1,25[&rate=5.31627675233267E-4]:4.00764077031E-1)[&rate=5.31627675233267E-4]:3.891068447555E-1,28[&rate=5.31627675233267E-4]:8.282270861701E-1)[&rate=5.31627675233267E-4]:5.6386181252E-2)[&rate=5.31627675233267E-4]:5.945970750566E-1,2[&rate=5.31627675233267E-4]:1.251813082205E0)[&rate=5.31627675233267E-4]:1.162689889839E0,(((38[&rate=5.31627675233267E-4]:1.056259649692E0,((((((63[&rate=5.31627675233267E-4]:3.675674623796E-1,58[&rate=5.31627675233267E-4]:3.648277363522E-1)[&rate=5.31627675233267E-4]:3.28731607768E-1,(52[&rate=5.31627675233267E-4]:5.122617418657E-1,((42[&rate=5.31627675233267E-4]:6.387797451912E-2,47[&rate=5.31627675233267E-4]:8.031633068349E-2)[&rate=5.31627675233267E-4]:2.625114739902E-1,54[&rate=5.31627675233267E-4]:5.181702704271E-1)[&rate=5.31627675233267E-4]:2.461462659592E-1)[&rate=5.31627675233267E-4]:1.456811638982E-1)[&rate=5.31627675233267E-4]:3.923047270503E-1,((51[&rate=5.31627675233267E-4]:6.687100180953E-1,(17[&rate=5.31627675233267E-4]:6.605078218541E-1,11[&rate=5.31627675233267E-4]:6.221516574704E-1)[&rate=5.31627675233267E-4]:1.287501414468E-1)[&rate=5.31627675233267E-4]:3.231777996193E-1,(45[&rate=5.31627675233267E-4]:7.456082449511E-1,(44[&rate=5.31627675233267E-4]:5.872975066019E-1,((50[&rate=5.31627675233267E-4]:1.269726637653E-1,40[&rate=5.31627675233267E-4]:1.872466363681E-1)[&rate=5.31627675233267E-4]:3.209650874161E-1,43[&rate=5.31627675233267E-4]:5.082117237841E-1)[&rate=5.31627675233267E-4]:8.182550884516E-2)[&rate=5.31627675233267E-4]:1.363929301301E-1)[&rate=5.31627675233267E-4]:3.257316275579E-1)[&rate=5.31627675233267E-4]:5.835981509965E-2)[&rate=5.31627675233267E-4]:1.172185321006E-1,((46[&rate=5.31627675233267E-4]:6.830400763288E-1,41[&rate=5.31627675233267E-4]:6.611222681098E-1)[&rate=5.31627675233267E-4]:3.049189255068E-1,((12[&rate=5.31627675233267E-4]:4.85910434572E-1,15[&rate=5.31627675233267E-4]:5.242665989557E-1)[&rate=5.31627675233267E-4]:3.663112948981E-1,(((27[&rate=5.31627675233267E-4]:2.40041219979E-1,4[&rate=5.31627675233267E-4]:6.743848025302E-2)[&rate=5.31627675233267E-4]:5.830717747117E-1,(8[&rate=5.31627675233267E-4]:6.081802028595E-1,53[&rate=5.31627675233267E-4]:6.191391069692E-1)[&rate=5.31627675233267E-4]:9.164512059839E-2)[&rate=5.31627675233267E-4]:1.315484940741E-1,(48[&rate=5.31627675233267E-4]:7.030212565444E-1,49[&rate=5.31627675233267E-4]:7.030212565444E-1)[&rate=5.31627675233267E-4]:1.365717390697E-1)[&rate=5.31627675233267E-4]:1.262873385605E-2)[&rate=5.31627675233267E-4]:1.412167244202E-1)[&rate=5.31627675233267E-4]:2.562194918464E-1)[&rate=5.31627675233267E-4]:5.248915721473E-2,((39[&rate=5.31627675233267E-4]:5.133370570064E-2,(((55[&rate=5.31627675233267E-4]:6.780365630229E-1,10[&rate=5.31627675233267E-4]:6.972146452146E-1)[&rate=5.31627675233267E-4]:6.925746504619E-2,(21[&rate=5.31627675233267E-4]:7.76466179716E-1,(23[&rate=5.31627675233267E-4]:3.70610189645E-1,18[&rate=5.31627675233267E-4]:3.514321074533E-1)[&rate=5.31627675233267E-4]:4.168148941807E-1)[&rate=5.31627675233267E-4]:7.493743739402E-2)[&rate=5.31627675233267E-4]:3.403866845689E-1,(22[&rate=5.31627675233267E-4]:8.774518154389E-1,(1[&rate=5.31627675233267E-4]:2.565207497026E-2,(19[&rate=5.31627675233267E-4]:6.97250145953E-1,26[&rate=5.31627675233267E-4]:7.219076801994E-1)[&rate=5.31627675233267E-4]:9.004576463378E-2)[&rate=5.31627675233267E-4]:7.097782266046E-2)[&rate=5.31627675233267E-4]:3.252973903497E-1)[&rate=5.31627675233267E-4]:1.022833552837E-2)[&rate=5.31627675233267E-4]:1.401998139346E-1,((56[&rate=5.31627675233267E-4]:1.326743325202E-1,(60[&rate=5.31627675233267E-4]:1.141001545092E-1,59[&rate=5.31627675233267E-4]:1.086207024543E-1)[&rate=5.31627675233267E-4]:2.131390403855E-2)[&rate=5.31627675233267E-4]:9.83266893533E-2,57[&rate=5.31627675233267E-4]:2.337407479011E-1)[&rate=5.31627675233267E-4]:1.2043681142E0)[&rate=5.31627675233267E-4]:3.664098057664E-2)[&rate=5.31627675233267E-4]:1.018149455207E-1,(5[&rate=5.31627675233267E-4]:1.085385818166E0,((13[&rate=5.31627675233267E-4]:3.271927496337E-1,9[&rate=5.31627675233267E-4]:2.888365852503E-1)[&rate=5.31627675233267E-4]:3.356386530526E-1,(16[&rate=5.31627675233267E-4]:5.052072754743E-1,3[&rate=5.31627675233267E-4]:3.901387823237E-1)[&rate=5.31627675233267E-4]:1.658433052944E-1)[&rate=5.31627675233267E-4]:4.773489360275E-1)[&rate=5.31627675233267E-4]:2.939186960597E-1)[&rate=5.31627675233267E-4]:7.317496560146E-1)[&rate=5.31627675233267E-4]:3.424618875277E-1,29[&rate=5.31627675233267E-4]:4.255573782261E-1)[&rate=5.31627675233267E-4]:7.10591088156E-3,61[&rate=5.31627675233267E-4]:5.528818683426E-1)[&rate=5.31627675233267E-4]:2.511388010692E-2)[&rate=5.31627675233267E-4]:3.88345229288E-2)[&rate=5.31627675233267E-4]:1.731395913516E-2)[&rate=5.31627675233267E-4]:3.075850511799E-2,(34[&rate=5.31627675233267E-4]:3.098656097236E-1,(32[&rate=5.31627675233267E-4]:3.340508650739E-1,(31[&rate=5.31627675233267E-4]:3.538418822363E-2,37[&rate=5.31627675233267E-4]:3.538418822363E-2)[&rate=5.31627675233267E-4]:2.139672232982E-1)[&rate=5.31627675233267E-4]:1.86197258311E-1)[&rate=5.31627675233267E-4]:1.637802953067E-1)[&rate=5.31627675233267E-4]:1.260353716967E-2,35[&rate=5.31627675233267E-4]:6.857029941125E-1)[&rate=5.31627675233267E-4]:1.885492069944E-1);
tree STATE_20608000 [&joint=-18029.170513393736,lnP=-18029.170513393736] = [&R] ((36[&rate=5.886210411836267E-4]:5.901407718463E-1,33[&rate=5.886210411836267E-4]:5.546216461634E-1)[&rate=5.886210411836267E-4]:1.531874335644E-1,((((((29[&rate=5.886210411836267E-4]:4.150678996451E-1,(62[&rate=5.886210411836267E-4]:4.280298357973E-1,(38[&rate=5.886210411836267E-4]:9.111788335376E-1,(((((52[&rate=5.886210411836267E-4]:8.383179845349E-1,(((47[&rate=5.886210411836267E-4]:2.038037456081E-1,42[&rate=5.886210411836267E-4]:1.873653894438E-1)[&rate=5.886210411836267E-4]:3.648362266002E-1,54[&rate=5.886210411836267E-4]:7.439824379617E-1)[&rate=5.886210411836267E-4]:3.201733827112E-1,(63[&rate=5.886210411836267E-4]:5.203586047127E-1,58[&rate=5.886210411836267E-4]:5.176188786854E-1)[&rate=5.886210411836267E-4]:3.300985858233E-1)[&rate=5.886210411836267E-4]:2.621695838253E-2)[&rate=5.886210411836267E-4]:5.968340345224E-2,(((17[&rate=5.886210411836267E-4]:7.12328920113E-1,11[&rate=5.886210411836267E-4]:6.739727557293E-1)[&rate=5.886210411836267E-4]:1.84070917733E-1,51[&rate=5.886210411836267E-4]:7.758518926405E-1)[&rate=5.886210411836267E-4]:5.575592475947E-2,((44[&rate=5.886210411836267E-4]:5.804480818711E-1,(50[&rate=5.886210411836267E-4]:5.778171200929E-2,40[&rate=5.886210411836267E-4]:1.180556846121E-1)[&rate=5.886210411836267E-4]:4.651321232864E-1)[&rate=5.886210411836267E-4]:1.346875505719E-1,(43[&rate=5.886210411836267E-4]:6.289768978294E-1,45[&rate=5.886210411836267E-4]:6.481549800211E-1)[&rate=5.886210411836267E-4]:8.889846064097E-2)[&rate=5.886210411836267E-4]:1.740064315323E-1)[&rate=5.886210411836267E-4]:6.639357058717E-2)[&rate=5.886210411836267E-4]:8.445761452321E-2,(((((8[&rate=5.886210411836267E-4]:5.100708703152E-1,(27[&rate=5.886210411836267E-4]:2.956198907777E-1,4[&rate=5.886210411836267E-4]:1.230171510517E-1)[&rate=5.886210411836267E-4]:3.377386507704E-1)[&rate=5.886210411836267E-4]:1.658302325664E-1,(12[&rate=5.886210411836267E-4]:2.275384377882E-1,15[&rate=5.886210411836267E-4]:2.658946021719E-1)[&rate=5.886210411836267E-4]:4.565818431755E-1)[&rate=5.886210411836267E-4]:1.757931278738E-2,48[&rate=5.886210411836267E-4]:7.016995937511E-1)[&rate=5.886210411836267E-4]:1.213663808541E-2,49[&rate=5.886210411836267E-4]:7.138362318365E-1)[&rate=5.886210411836267E-4]:1.729953186608E-1,((46[&rate=5.886210411836267E-4]:5.753358605401E-1,41[&rate=5.886210411836267E-4]:5.534180523211E-1)[&rate=5.886210411836267E-4]:1.432238167123E-1,53[&rate=5.886210411836267E-4]:7.267788553348E-1)[&rate=5.886210411836267E-4]:1.627924211902E-1)[&rate=5.886210411836267E-4]:1.778192328348E-1)[&rate=5.886210411836267E-4]:1.945541113488E-1,(((((55[&rate=5.886210411836267E-4]:3.000842802827E-1,10[&rate=5.886210411836267E-4]:3.192623624744E-1)[&rate=5.886210411836267E-4]:3.656659405175E-1,(21[&rate=5.886210411836267E-4]:5.956499270255E-1,(23[&rate=5.886210411836267E-4]:4.682328173919E-1,18[&rate=5.886210411836267E-4]:4.490547352001E-1)[&rate=5.886210411836267E-4]:1.383760137432E-1)[&rate=5.886210411836267E-4]:1.742098828157E-1)[&rate=5.886210411836267E-4]:2.970607811722E-1,(22[&rate=5.886210411836267E-4]:9.970582424566E-1,(1[&rate=5.886210411836267E-4]:1.714246950118E-1,(19[&rate=5.886210411836267E-4]:7.597588042811E-1,26[&rate=5.886210411836267E-4]:7.844163385276E-1)[&rate=5.886210411836267E-4]:1.733097263472E-1)[&rate=5.886210411836267E-4]:4.481162963662E-2)[&rate=5.886210411836267E-4]:8.082125266638E-2)[&rate=5.886210411836267E-4]:9.202468146316E-2,39[&rate=5.886210411836267E-4]:8.260340969825E-3)[&rate=5.886210411836267E-4]:1.765315904719E-1,((59[&rate=5.886210411836267E-4]:3.403805200481E-1,(60[&rate=5.886210411836267E-4]:8.376868023993E-2,56[&rate=5.886210411836267E-4]:8.102895421234E-2)[&rate=5.886210411836267E-4]:2.620912918631E-1)[&rate=5.886210411836267E-4]:7.452759487301E-2,57[&rate=5.886210411836267E-4]:4.203875669761E-1)[&rate=5.886210411836267E-4]:1.010979706932E0)[&rate=5.886210411836267E-4]:4.40360499693E-4)[&rate=5.886210411836267E-4]:1.289551599718E-1,(((16[&rate=5.886210411836267E-4]:4.564761538795E-1,3[&rate=5.886210411836267E-4]:3.414076607289E-1)[&rate=5.886210411836267E-4]:1.141824233212E-1,(13[&rate=5.886210411836267E-4]:3.040914332955E-1,9[&rate=5.886210411836267E-4]:2.657352689121E-1)[&rate=5.886210411836267E-4]:2.583479658229E-1)[&rate=5.886210411836267E-4]:4.756518373382E-2,5[&rate=5.886210411836267E-4]:5.552100623044E-1)[&rate=5.886210411836267E-4]:8.08292458102E-1)[&rate=5.886210411836267E-4]:6.024708336793E-1)[&rate=5.886210411836267E-4]:4.326381120731E-1)[&rate=5.886210411836267E-4]:4.441511302812E-2)[&rate=5.886210411836267E-4]:2.629087209714E-2,((((24[&rate=5.886210411836267E-4]:6.839477416502E-1,(7[&rate=5.886210411836267E-4]:4.936361458014E-1,6[&rate=5.886210411836267E-4]:4.936361458014E-1)[&rate=5.886210411836267E-4]:8.346228078022E-2)[&rate=5.886210411836267E-4]:9.041177006124E-2,28[&rate=5.886210411836267E-4]:8.181951281498E-1)[&rate=5.886210411836267E-4]:4.880864024067E-2,(20[&rate=5.886210411836267E-4]:1.830836007226E-1,25[&rate=5.886210411836267E-4]:1.99521956887E-1)[&rate=5.886210411836267E-4]:6.291256471198E-1)[&rate=5.886210411836267E-4]:2.103650451511E-1,2[&rate=5.886210411836267E-4]:8.499715532675E-1)[&rate=5.886210411836267E-4]:1.548113021304E0)[&rate=5.886210411836267E-4]:7.944076647209E-3,((34[&rate=5.886210411836267E-4]:2.268775290721E-1,30[&rate=5.886210411836267E-4]:2.979157804383E-1)[&rate=5.886210411836267E-4]:1.341055807583E-1,61[&rate=5.886210411836267E-4]:5.522399404315E-1)[&rate=5.886210411836267E-4]:1.728148719292E-2)[&rate=5.886210411836267E-4]:4.389298325161E-2,14[&rate=5.886210411836267E-4]:2.578688757758E0)[&rate=5.886210411836267E-4]:4.846386813129E-2,(32[&rate=5.886210411836267E-4]:5.085613780329E-1,(31[&rate=5.886210411836267E-4]:1.812125288609E-1,37[&rate=5.886210411836267E-4]:1.812125288609E-1)[&rate=5.886210411836267E-4]:2.4264939562E-1)[&rate=5.886210411836267E-4]:1.724425840345E-1)[&rate=5.886210411836267E-4]:2.937140730782E-2,35[&rate=5.886210411836267E-4]:6.994464076265E-1)[&rate=5.886210411836267E-4]:2.202387428698E-2);
tree STATE_20610000 [&joint=-18014.98953310543,lnP=-18014.98953310543] = [&R] ((((34[&rate=6.207216195103149E-4]:3.542699506124E-1,(38[&rate=6.207216195103149E-4]:1.004048782364E0,((((((55[&rate=6.207216195103149E-4]:5.94817706463E-1,10[&rate=6.207216195103149E-4]:6.139957886548E-1)[&rate=6.207216195103149E-4]:1.476222195461E-1,(21[&rate=6.207216195103149E-4]:6.323760454988E-1,(23[&rate=6.207216195103149E-4]:3.277589898577E-1,18[&rate=6.207216195103149E-4]:3.085809076659E-1)[&rate=6.207216195103149E-4]:3.155759597508E-1)[&rate=6.207216195103149E-4]:2.141734695513E-1)[&rate=6.207216195103149E-4]:2.94973864259E-1,(1[&rate=6.207216195103149E-4]:1.271596486053E-1,(22[&rate=6.207216195103149E-4]:8.123784598017E-1,(19[&rate=6.207216195103149E-4]:6.454093492337E-1,26[&rate=6.207216195103149E-4]:6.700668834802E-1)[&rate=6.207216195103149E-4]:1.477910283762E-1)[&rate=6.207216195103149E-4]:9.560310661184E-2)[&rate=6.207216195103149E-4]:2.445007170052E-1)[&rate=6.207216195103149E-4]:3.367698028259E-2,39[&rate=6.207216195103149E-4]:2.451542808491E-2)[&rate=6.207216195103149E-4]:1.350285379458E-1,((((60[&rate=6.207216195103149E-4]:3.585076210166E-1,56[&rate=6.207216195103149E-4]:3.55767894989E-1)[&rate=6.207216195103149E-4]:2.167015050931E-2,59[&rate=6.207216195103149E-4]:3.74698319471E-1)[&rate=6.207216195103149E-4]:4.359017025247E-3,57[&rate=6.207216195103149E-4]:3.845367885511E-1)[&rate=6.207216195103149E-4]:1.015671278995E0,((((((47[&rate=6.207216195103149E-4]:3.234926380104E-1,54[&rate=6.207216195103149E-4]:4.988351037637E-1)[&rate=6.207216195103149E-4]:2.815754010096E-1,42[&rate=6.207216195103149E-4]:5.886296828556E-1)[&rate=6.207216195103149E-4]:7.828668129791E-2,52[&rate=6.207216195103149E-4]:6.066423915507E-1)[&rate=6.207216195103149E-4]:2.583583424008E-1,(63[&rate=6.207216195103149E-4]:3.429813029774E-1,58[&rate=6.207216195103149E-4]:3.4024157695E-1)[&rate=6.207216195103149E-4]:5.603755953578E-1)[&rate=6.207216195103149E-4]:6.42667436918E-2,(((17[&rate=6.207216195103149E-4]:5.684620610323E-1,11[&rate=6.207216195103149E-4]:5.301058966487E-1)[&rate=6.207216195103149E-4]:8.402201794606E-2,51[&rate=6.207216195103149E-4]:5.319361337729E-1)[&rate=6.207216195103149E-4]:1.941626567791E-1,(((44[&rate=6.207216195103149E-4]:2.770942144124E-1,43[&rate=6.207216195103149E-4]:2.798339404397E-1)[&rate=6.207216195103149E-4]:2.633549814294E-1,(50[&rate=6.207216195103149E-4]:1.157959050718E-1,40[&rate=6.207216195103149E-4]:1.760698776746E-1)[&rate=6.207216195103149E-4]:3.671190441945E-1)[&rate=6.207216195103149E-4]:1.148775145361E-1,45[&rate=6.207216195103149E-4]:6.772445185969E-1)[&rate=6.207216195103149E-4]:1.283063267496E-1)[&rate=6.207216195103149E-4]:2.031686870913E-1)[&rate=6.207216195103149E-4]:1.842873644938E-1,(((41[&rate=6.207216195103149E-4]:1.650554371404E-1,46[&rate=6.207216195103149E-4]:1.869732453595E-1)[&rate=6.207216195103149E-4]:3.810566294482E-1,49[&rate=6.207216195103149E-4]:5.735093268625E-1)[&rate=6.207216195103149E-4]:1.07461552678E-1,(((48[&rate=6.207216195103149E-4]:5.385589213671E-1,(27[&rate=6.207216195103149E-4]:3.099737391734E-1,4[&rate=6.207216195103149E-4]:1.373709994474E-1)[&rate=6.207216195103149E-4]:3.436536753446E-1)[&rate=6.207216195103149E-4]:3.877685073917E-2,(53[&rate=6.207216195103149E-4]:5.69701022354E-1,8[&rate=6.207216195103149E-4]:5.587421182444E-1)[&rate=6.207216195103149E-4]:1.037447577987E-2)[&rate=6.207216195103149E-4]:2.856779022481E-2,(12[&rate=6.207216195103149E-4]:2.350251582973E-1,15[&rate=6.207216195103149E-4]:2.73381322681E-1)[&rate=6.207216195103149E-4]:3.708784040338E-1)[&rate=6.207216195103149E-4]:7.506731720935E-2)[&rate=6.207216195103149E-4]:5.147757434185E-1)[&rate=6.207216195103149E-4]:3.185870486074E-2)[&rate=6.207216195103149E-4]:5.911240950547E-3)[&rate=6.207216195103149E-4]:1.931564848659E-1,((((13[&rate=6.207216195103149E-4]:5.780304064003E-1,9[&rate=6.207216195103149E-4]:5.396742420168E-1)[&rate=6.207216195103149E-4]:9.85340692525E-2,16[&rate=6.207216195103149E-4]:6.847836537351E-1)[&rate=6.207216195103149E-4]:3.849151647351E-2,5[&rate=6.207216195103149E-4]:6.602614715785E-1)[&rate=6.207216195103149E-4]:5.688308054119E-1,3[&rate=6.207216195103149E-4]:1.17703748247E0)[&rate=6.207216195103149E-4]:1.729232423994E-1)[&rate=6.207216195103149E-4]:6.56827783522E-1)[&rate=6.207216195103149E-4]:3.944235786087E-1)[&rate=6.207216195103149E-4]:7.196805877519E-2,((29[&rate=6.207216195103149E-4]:3.801304230815E-1,(((20[&rate=6.207216195103149E-4]:3.216192536334E-1,25[&rate=6.207216195103149E-4]:3.380576097978E-1)[&rate=6.207216195103149E-4]:5.022698824928E-1,(28[&rate=6.207216195103149E-4]:8.471306601843E-1,(24[&rate=6.207216195103149E-4]:6.488919951384E-1,(7[&rate=6.207216195103149E-4]:9.539330777934E-2,6[&rate=6.207216195103149E-4]:9.539330777934E-2)[&rate=6.207216195103149E-4]:4.466493722906E-1)[&rate=6.207216195103149E-4]:1.544030486074E-1)[&rate=6.207216195103149E-4]:3.155299649001E-2)[&rate=6.207216195103149E-4]:1.82068256603E-1,2[&rate=6.207216195103149E-4]:8.333546530032E-1)[&rate=6.207216195103149E-4]:1.503501572908E0)[&rate=6.207216195103149E-4]:5.367986159953E-2,(62[&rate=6.207216195103149E-4]:4.860106278572E-1,((14[&rate=6.207216195103149E-4]:2.48827006994E0,61[&rate=6.207216195103149E-4]:5.229957230577E-1)[&rate=6.207216195103149E-4]:2.318136055346E-2,30[&rate=6.207216195103149E-4]:4.259585043762E-1)[&rate=6.207216195103149E-4]:2.675074300655E-3)[&rate=6.207216195103149E-4]:5.176706004172E-3)[&rate=6.207216195103149E-4]:6.346597607273E-2)[&rate=6.207216195103149E-4]:1.868511495072E-2,35[&rate=6.207216195103149E-4]:6.443766762508E-1)[&rate=6.207216195103149E-4]:9.236817199962E-2,((36[&rate=6.207216195103149E-4]:6.499031295286E-1,33[&rate=6.207216195103149E-4]:6.143840038457E-1)[&rate=6.207216195103149E-4]:9.709050429238E-2,(32[&rate=6.207216195103149E-4]:4.941293410549E-1,(31[&rate=6.207216195103149E-4]:1.904945582797E-1,37[&rate=6.207216195103149E-4]:1.904945582797E-1)[&rate=6.207216195103149E-4]:2.189353292232E-1)[&rate=6.207216195103149E-4]:2.419353310175E-1)[&rate=6.207216195103149E-4]:1.160913792667E-2);
tree STATE_20612000 [&joint=-18013.246327167373,lnP=-18013.246327167373] = [&R] ((30[&rate=6.200215413652913E-4]:5.424865480304E-1,((14[&rate=6.200215413652913E-4]:2.524917522568E0,(61[&rate=6.200215413652913E-4]:5.479143899586E-1,(29[&rate=6.200215413652913E-4]:4.192926278828E-1,62[&rate=6.200215413652913E-4]:4.766696770631E-1)[&rate=6.200215413652913E-4]:8.403182840918E-3)[&rate=6.200215413652913E-4]:1.172878572684E-2)[&rate=6.200215413652913E-4]:1.325053257303E-2,(((24[&rate=6.200215413652913E-4]:7.112962509317E-1,(7[&rate=6.200215413652913E-4]:1.569495736217E-1,6[&rate=6.200215413652913E-4]:1.569495736217E-1)[&rate=6.200215413652913E-4]:4.474973622415E-1)[&rate=6.200215413652913E-4]:1.35901754482E-1,(28[&rate=6.200215413652913E-4]:7.507702412447E-1,(20[&rate=6.200215413652913E-4]:3.259527811265E-1,25[&rate=6.200215413652913E-4]:3.423911372909E-1)[&rate=6.200215413652913E-4]:3.700229395701E-1)[&rate=6.200215413652913E-4]:1.402633806075E-1)[&rate=6.200215413652913E-4]:9.566413964708E-2,2[&rate=6.200215413652913E-4]:7.593005012251E-1)[&rate=6.200215413652913E-4]:1.650100430628E0)[&rate=6.200215413652913E-4]:8.981141900682E-2)[&rate=6.200215413652913E-4]:5.505335776608E-2,(((32[&rate=6.200215413652913E-4]:5.045938193989E-1,(31[&rate=6.200215413652913E-4]:1.514530593747E-1,37[&rate=6.200215413652913E-4]:1.514530593747E-1)[&rate=6.200215413652913E-4]:2.684413064721E-1)[&rate=6.200215413652913E-4]:2.037071059463E-1,(35[&rate=6.200215413652913E-4]:5.542104551011E-1,(34[&rate=6.200215413652913E-4]:3.357491487875E-1,(38[&rate=6.200215413652913E-4]:5.007410127791E-1,(((((60[&rate=6.200215413652913E-4]:3.463674710895E-1,59[&rate=6.200215413652913E-4]:3.408880190345E-1)[&rate=6.200215413652913E-4]:7.430321550018E-2,56[&rate=6.200215413652913E-4]:4.179309605621E-1)[&rate=6.200215413652913E-4]:2.745305557255E-1,57[&rate=6.200215413652913E-4]:6.952012423152E-1)[&rate=6.200215413652913E-4]:6.906405083161E-1,(((22[&rate=6.200215413652913E-4]:9.665965223072E-1,(1[&rate=6.200215413652913E-4]:6.489467493009E-2,(19[&rate=6.200215413652913E-4]:6.5394162046E-1,26[&rate=6.200215413652913E-4]:6.785991547064E-1)[&rate=6.200215413652913E-4]:1.725968900866E-1)[&rate=6.200215413652913E-4]:1.208799295689E-1)[&rate=6.200215413652913E-4]:2.718049274559E-1,(((55[&rate=6.200215413652913E-4]:3.225881029398E-1,10[&rate=6.200215413652913E-4]:3.417661851315E-1)[&rate=6.200215413652913E-4]:3.406821599062E-1,(21[&rate=6.200215413652913E-4]:6.672398921283E-1,(23[&rate=6.200215413652913E-4]:3.246864138191E-1,18[&rate=6.200215413652913E-4]:3.055083316274E-1)[&rate=6.200215413652913E-4]:3.535123824188E-1)[&rate=6.200215413652913E-4]:1.001399597586E-1)[&rate=6.200215413652913E-4]:4.53196458251E-1,39[&rate=6.200215413652913E-4]:6.989137863119E-2)[&rate=6.200215413652913E-4]:6.866235515581E-3)[&rate=6.200215413652913E-4]:4.94536117313E-2,((((((47[&rate=6.200215413652913E-4]:2.263797031267E-1,42[&rate=6.200215413652913E-4]:2.099413469623E-1)[&rate=6.200215413652913E-4]:3.192544579731E-1,54[&rate=6.200215413652913E-4]:7.209766268532E-1)[&rate=6.200215413652913E-4]:1.395974057605E-1,52[&rate=6.200215413652913E-4]:6.085192380932E-1)[&rate=6.200215413652913E-4]:2.270727881068E-2,(63[&rate=6.200215413652913E-4]:1.921176973528E-1,58[&rate=6.200215413652913E-4]:1.893779713254E-1)[&rate=6.200215413652913E-4]:4.774649839348E-1)[&rate=6.200215413652913E-4]:1.521235182987E-1,((((45[&rate=6.200215413652913E-4]:4.752044975553E-1,(50[&rate=6.200215413652913E-4]:9.405858667285E-2,40[&rate=6.200215413652913E-4]:1.543325592756E-1)[&rate=6.200215413652913E-4]:3.016938560879E-1)[&rate=6.200215413652913E-4]:1.972431718853E-1,(44[&rate=6.200215413652913E-4]:2.224256483555E-1,43[&rate=6.200215413652913E-4]:2.251653743829E-1)[&rate=6.200215413652913E-4]:4.28104212866E-1)[&rate=6.200215413652913E-4]:1.486093883627E-1,51[&rate=6.200215413652913E-4]:7.416050030088E-1)[&rate=6.200215413652913E-4]:1.681142979911E-2,(17[&rate=6.200215413652913E-4]:5.554886269251E-1,11[&rate=6.200215413652913E-4]:5.171324625414E-1)[&rate=6.200215413652913E-4]:3.234757510884E-1)[&rate=6.200215413652913E-4]:2.493360239463E-2)[&rate=6.200215413652913E-4]:1.464624364229E-1,((49[&rate=6.200215413652913E-4]:6.113444232119E-1,(46[&rate=6.200215413652913E-4]:5.633370017571E-1,41[&rate=6.200215413652913E-4]:5.41419193538E-1)[&rate=6.200215413652913E-4]:4.25279694001E-2)[&rate=6.200215413652913E-4]:9.128694172848E-2,((8[&rate=6.200215413652913E-4]:6.140978576894E-1,(27[&rate=6.200215413652913E-4]:3.111603300298E-1,4[&rate=6.200215413652913E-4]:1.385575903038E-1)[&rate=6.200215413652913E-4]:4.262251988925E-1)[&rate=6.200215413652913E-4]:1.874342592736E-2,((48[&rate=6.200215413652913E-4]:5.402097416432E-1,53[&rate=6.200215413652913E-4]:5.429494676708E-1)[&rate=6.200215413652913E-4]:7.257582047761E-2,(12[&rate=6.200215413652913E-4]:3.976748240443E-1,15[&rate=6.200215413652913E-4]:4.36030988428E-1)[&rate=6.200215413652913E-4]:2.151107380765E-1)[&rate=6.200215413652913E-4]:2.827489957802E-2)[&rate=6.200215413652913E-4]:6.157090324153E-2)[&rate=6.200215413652913E-4]:3.093728875069E-1)[&rate=6.200215413652913E-4]:1.881795761703E-1)[&rate=6.200215413652913E-4]:1.305518228741E-2)[&rate=6.200215413652913E-4]:3.205523013638E-2,(((16[&rate=6.200215413652913E-4]:5.926267493365E-1,3[&rate=6.200215413652913E-4]:4.775582561859E-1)[&rate=6.200215413652913E-4]:5.312552390086E-2,5[&rate=6.200215413652913E-4]:5.827385746073E-1)[&rate=6.200215413652913E-4]:4.1992450631E-1,(13[&rate=6.200215413652913E-4]:5.072163863276E-1,9[&rate=6.200215413652913E-4]:4.688602219441E-1)[&rate=6.200215413652913E-4]:5.502412151375E-1)[&rate=6.200215413652913E-4]:2.179736258777E-1)[&rate=6.200215413652913E-4]:3.348988265322E-1)[&rate=6.200215413652913E-4]:8.792105463683E-1)[&rate=6.200215413652913E-4]:1.900775440111E-2)[&rate=6.200215413652913E-4]:1.431615084954E-1)[&rate=6.200215413652913E-4]:2.265941954426E-2,(36[&rate=6.200215413652913E-4]:6.019879407371E-1,33[&rate=6.200215413652913E-4]:5.664688150543E-1)[&rate=6.200215413652913E-4]:1.399013659008E-1)[&rate=6.200215413652913E-4]:5.923823202002E-3);
tree STATE_20614000 [&joint=-18003.030310456452,lnP=-18003.030310456452] = [&R] (((((38[&rate=6.791686457515467E-4]:4.757430339508E-1,(((((((63[&rate=6.791686457515467E-4]:1.653359106201E-1,58[&rate=6.791686457515467E-4]:1.625961845927E-1)[&rate=6.791686457515467E-4]:3.858750835176E-1,52[&rate=6.791686457515467E-4]:5.12854829754E-1)[&rate=6.791686457515467E-4]:4.494357307858E-2,(47[&rate=6.791686457515467E-4]:2.430455130722E-1,(42[&rate=6.791686457515467E-4]:1.954314190365E-1,54[&rate=6.791686457515467E-4]:3.872122409542E-1)[&rate=6.791686457515467E-4]:3.117573787133E-2)[&rate=6.791686457515467E-4]:3.914652185275E-1)[&rate=6.791686457515467E-4]:4.36099112438E-1,(((17[&rate=6.791686457515467E-4]:6.59173274178E-1,11[&rate=6.791686457515467E-4]:6.208171097943E-1)[&rate=6.791686457515467E-4]:2.198294321513E-1,51[&rate=6.791686457515467E-4]:7.584547611237E-1)[&rate=6.791686457515467E-4]:1.280627422323E-1,(45[&rate=6.791686457515467E-4]:6.263779538513E-1,((43[&rate=6.791686457515467E-4]:2.224176119546E-1,44[&rate=6.791686457515467E-4]:2.196778859273E-1)[&rate=6.791686457515467E-4]:3.45197455741E-1,(50[&rate=6.791686457515467E-4]:9.398300360629E-2,40[&rate=6.791686457515467E-4]:1.542569762091E-1)[&rate=6.791686457515467E-4]:4.133580914866E-1)[&rate=6.791686457515467E-4]:3.958480396387E-2)[&rate=6.791686457515467E-4]:3.395916042993E-1)[&rate=6.791686457515467E-4]:1.073800119145E-1)[&rate=6.791686457515467E-4]:6.237666897582E-2,((49[&rate=6.791686457515467E-4]:7.320223521426E-1,(41[&rate=6.791686457515467E-4]:5.981266813057E-1,46[&rate=6.791686457515467E-4]:6.200444895247E-1)[&rate=6.791686457515467E-4]:1.064984105631E-1)[&rate=6.791686457515467E-4]:1.600447710398E-1,((12[&rate=6.791686457515467E-4]:5.313127887224E-1,15[&rate=6.791686457515467E-4]:5.696689531061E-1)[&rate=6.791686457515467E-4]:1.028665364255E-1,(8[&rate=6.791686457515467E-4]:6.175111985121E-1,((48[&rate=6.791686457515467E-4]:2.511448612478E-1,53[&rate=6.791686457515467E-4]:2.538845872753E-1)[&rate=6.791686457515467E-4]:3.590750078181E-1,(27[&rate=6.791686457515467E-4]:3.109779556667E-1,4[&rate=6.791686457515467E-4]:1.383752159407E-1)[&rate=6.791686457515467E-4]:4.1431040655E-1)[&rate=6.791686457515467E-4]:1.551050752832E-2)[&rate=6.791686457515467E-4]:8.448948553704E-3)[&rate=6.791686457515467E-4]:2.578877980345E-1)[&rate=6.791686457515467E-4]:2.463988418858E-1)[&rate=6.791686457515467E-4]:8.503787106185E-2,((((60[&rate=6.791686457515467E-4]:3.586070871227E-1,59[&rate=6.791686457515467E-4]:3.531276350678E-1)[&rate=6.791686457515467E-4]:1.374993048925E-2,56[&rate=6.791686457515467E-4]:3.696172915844E-1)[&rate=6.791686457515467E-4]:3.431184952764E-1,57[&rate=6.791686457515467E-4]:7.154755128884E-1)[&rate=6.791686457515467E-4]:6.708834062204E-1,((22[&rate=6.791686457515467E-4]:9.954703136652E-1,(1[&rate=6.791686457515467E-4]:1.814209195192E-1,(19[&rate=6.791686457515467E-4]:7.333500168287E-1,26[&rate=6.791686457515467E-4]:7.580075510751E-1)[&rate=6.791686457515467E-4]:2.09714738307E-1)[&rate=6.791686457515467E-4]:3.322747633782E-2)[&rate=6.791686457515467E-4]:2.302404231007E-1,(39[&rate=6.791686457515467E-4]:4.394071309898E-2,((55[&rate=6.791686457515467E-4]:5.862279803473E-1,10[&rate=6.791686457515467E-4]:6.05406062539E-1)[&rate=6.791686457515467E-4]:1.475054151293E-1,(21[&rate=6.791686457515467E-4]:6.955730202493E-1,(23[&rate=6.791686457515467E-4]:3.244837967694E-1,18[&rate=6.791686457515467E-4]:3.053057145776E-1)[&rate=6.791686457515467E-4]:3.820481275896E-1)[&rate=6.791686457515467E-4]:1.422699642682E-1)[&rate=6.791686457515467E-4]:3.567826600882E-1)[&rate=6.791686457515467E-4]:2.012618805057E-2)[&rate=6.791686457515467E-4]:7.571667549344E-2)[&rate=6.791686457515467E-4]:9.747656747518E-3)[&rate=6.791686457515467E-4]:3.329582279957E-2,(3[&rate=6.791686457515467E-4]:8.095996812461E-1,(5[&rate=6.791686457515467E-4]:5.325461407521E-1,(16[&rate=6.791686457515467E-4]:5.880494131602E-1,(13[&rate=6.791686457515467E-4]:1.994431750833E-1,9[&rate=6.791686457515467E-4]:1.610870106999E-1)[&rate=6.791686457515467E-4]:3.803870599945E-1)[&rate=6.791686457515467E-4]:7.510426222078E-3)[&rate=6.791686457515467E-4]:3.291083350144E-1)[&rate=6.791686457515467E-4]:3.704876489167E-1)[&rate=6.791686457515467E-4]:2.983954298157E-1)[&rate=6.791686457515467E-4]:9.238046744233E-1,(34[&rate=6.791686457515467E-4]:3.539260229662E-1,62[&rate=6.791686457515467E-4]:4.823413235127E-1)[&rate=6.791686457515467E-4]:1.419275047987E-3)[&rate=6.791686457515467E-4]:1.631106120757E-1,((30[&rate=6.791686457515467E-4]:4.739590404164E-1,14[&rate=6.791686457515467E-4]:2.559451966534E0)[&rate=6.791686457515467E-4]:4.781467038129E-2,(61[&rate=6.791686457515467E-4]:5.665885498904E-1,((((20[&rate=6.791686457515467E-4]:3.232374667422E-1,25[&rate=6.791686457515467E-4]:3.396758229066E-1)[&rate=6.791686457515467E-4]:3.653618547341E-1,28[&rate=6.791686457515467E-4]:7.433938420244E-1)[&rate=6.791686457515467E-4]:1.592101754598E-1,(24[&rate=6.791686457515467E-4]:7.442770621191E-1,(7[&rate=6.791686457515467E-4]:2.166558317723E-1,6[&rate=6.791686457515467E-4]:2.166558317723E-1)[&rate=6.791686457515467E-4]:4.207719152783E-1)[&rate=6.791686457515467E-4]:1.144913389267E-1)[&rate=6.791686457515467E-4]:1.444047742701E-1,2[&rate=6.791686457515467E-4]:8.196115314803E-1)[&rate=6.791686457515467E-4]:1.583484242005E0)[&rate=6.791686457515467E-4]:7.540374014221E-2)[&rate=6.791686457515467E-4]:6.772045065836E-2)[&rate=6.791686457515467E-4]:7.285768145184E-4,29[&rate=6.791686457515467E-4]:5.902227382706E-1)[&rate=6.791686457515467E-4]:2.098537919574E-2,((32[&rate=6.791686457515467E-4]:5.858532276492E-1,(31[&rate=6.791686457515467E-4]:3.616034231974E-1,37[&rate=6.791686457515467E-4]:3.616034231974E-1)[&rate=6.791686457515467E-4]:1.395503508997E-1)[&rate=6.791686457515467E-4]:1.244679655308E-1,(35[&rate=6.791686457515467E-4]:6.563897264551E-1,(36[&rate=6.791686457515467E-4]:5.857444781621E-1,33[&rate=6.791686457515467E-4]:5.502253524792E-1)[&rate=6.791686457515467E-4]:9.25031717902E-2)[&rate=6.791686457515467E-4]:4.300250497616E-2)[&rate=6.791686457515467E-4]:4.023118658139E-2);
tree STATE_20616000 [&joint=-18007.816883099033,lnP=-18007.816883099033] = [&R] ((61[&rate=6.313258714482349E-4]:7.101662199739E-1,14[&rate=6.313258714482349E-4]:2.675440566856E0)[&rate=6.313258714482349E-4]:2.152138433674E-2,((((36[&rate=6.313258714482349E-4]:5.994312076363E-1,33[&rate=6.313258714482349E-4]:5.639120819535E-1)[&rate=6.313258714482349E-4]:1.020826842927E-1,((32[&rate=6.313258714482349E-4]:5.573454274707E-1,(31[&rate=6.313258714482349E-4]:3.21716681993E-1,37[&rate=6.313258714482349E-4]:3.21716681993E-1)[&rate=6.313258714482349E-4]:1.509292919256E-1)[&rate=6.313258714482349E-4]:9.958419527067E-2,35[&rate=6.313258714482349E-4]:6.460006609926E-1)[&rate=6.313258714482349E-4]:3.365530743915E-2)[&rate=6.313258714482349E-4]:3.886376925859E-2,(34[&rate=6.313258714482349E-4]:3.307187002699E-1,62[&rate=6.313258714482349E-4]:4.591340008164E-1)[&rate=6.313258714482349E-4]:1.88347485508E-1)[&rate=6.313258714482349E-4]:1.694441065061E-2,(29[&rate=6.313258714482349E-4]:6.000303454125E-1,(30[&rate=6.313258714482349E-4]:5.790394009203E-1,(((((24[&rate=6.313258714482349E-4]:6.716311699641E-1,(7[&rate=6.313258714482349E-4]:1.509189305688E-1,6[&rate=6.313258714482349E-4]:1.509189305688E-1)[&rate=6.313258714482349E-4]:4.138629243268E-1)[&rate=6.313258714482349E-4]:1.805857657507E-1,(20[&rate=6.313258714482349E-4]:3.004613392062E-1,25[&rate=6.313258714482349E-4]:3.168996953706E-1)[&rate=6.313258714482349E-4]:5.40796692399E-1)[&rate=6.313258714482349E-4]:7.121767258585E-2,28[&rate=6.313258714482349E-4]:9.672702247391E-1)[&rate=6.313258714482349E-4]:2.774909955862E-1,2[&rate=6.313258714482349E-4]:1.017363960051E0)[&rate=6.313258714482349E-4]:1.451184875366E0,(38[&rate=6.313258714482349E-4]:1.408015630348E0,((((((((63[&rate=6.313258714482349E-4]:1.986279814487E-1,58[&rate=6.313258714482349E-4]:1.958882554213E-1)[&rate=6.313258714482349E-4]:3.395344948069E-1,52[&rate=6.313258714482349E-4]:4.998063118719E-1)[&rate=6.313258714482349E-4]:4.180683397668E-2,((42[&rate=6.313258714482349E-4]:1.576898292016E-1,47[&rate=6.313258714482349E-4]:1.74128185366E-1)[&rate=6.313258714482349E-4]:7.087507005962E-2,54[&rate=6.313258714482349E-4]:4.20345721179E-1)[&rate=6.313258714482349E-4]:3.733222191901E-1)[&rate=6.313258714482349E-4]:2.670161907075E-1,(((((50[&rate=6.313258714482349E-4]:1.559731087126E-1,40[&rate=6.313258714482349E-4]:2.162470813153E-1)[&rate=6.313258714482349E-4]:3.40389724627E-1,44[&rate=6.313258714482349E-4]:5.53897079915E-1)[&rate=6.313258714482349E-4]:7.263125255242E-2,(45[&rate=6.313258714482349E-4]:5.075593627287E-1,43[&rate=6.313258714482349E-4]:4.883812805369E-1)[&rate=6.313258714482349E-4]:1.408867779578E-1)[&rate=6.313258714482349E-4]:1.190237753473E-1,51[&rate=6.313258714482349E-4]:6.880178612392E-1)[&rate=6.313258714482349E-4]:9.400423431559E-2,(17[&rate=6.313258714482349E-4]:5.496772308642E-1,11[&rate=6.313258714482349E-4]:5.113210664805E-1)[&rate=6.313258714482349E-4]:3.528928098962E-1)[&rate=6.313258714482349E-4]:2.660724100124E-2)[&rate=6.313258714482349E-4]:2.572154555777E-1,((53[&rate=6.313258714482349E-4]:7.085370693568E-1,(49[&rate=6.313258714482349E-4]:6.981484681139E-1,(8[&rate=6.313258714482349E-4]:6.87857801221E-1,(48[&rate=6.313258714482349E-4]:6.913493241551E-1,((12[&rate=6.313258714482349E-4]:2.355807876836E-1,15[&rate=6.313258714482349E-4]:2.739369520673E-1)[&rate=6.313258714482349E-4]:3.169381233963E-1,(27[&rate=6.313258714482349E-4]:2.843536878554E-1,4[&rate=6.313258714482349E-4]:1.117509481293E-1)[&rate=6.313258714482349E-4]:3.832337163754E-1)[&rate=6.313258714482349E-4]:1.388304130751E-1)[&rate=6.313258714482349E-4]:4.727655147953E-3)[&rate=6.313258714482349E-4]:2.071488810801E-3)[&rate=6.313258714482349E-4]:7.648875215407E-3)[&rate=6.313258714482349E-4]:7.289732935213E-2,(41[&rate=6.313258714482349E-4]:6.955937375164E-1,46[&rate=6.313258714482349E-4]:7.175115457355E-1)[&rate=6.313258714482349E-4]:5.570367489122E-2)[&rate=6.313258714482349E-4]:3.693419002743E-1)[&rate=6.313258714482349E-4]:7.114217830287E-2,(((60[&rate=6.313258714482349E-4]:3.824178832448E-1,56[&rate=6.313258714482349E-4]:3.796781572173E-1)[&rate=6.313258714482349E-4]:1.705305756914E-1,59[&rate=6.313258714482349E-4]:5.474690068813E-1)[&rate=6.313258714482349E-4]:2.087974121427E-1,57[&rate=6.313258714482349E-4]:7.617458710789E-1)[&rate=6.313258714482349E-4]:6.300356199059E-1)[&rate=6.313258714482349E-4]:8.335807509193E-3,((39[&rate=6.313258714482349E-4]:8.699436302797E-2,((55[&rate=6.313258714482349E-4]:5.222144925474E-1,10[&rate=6.313258714482349E-4]:5.413925747391E-1)[&rate=6.313258714482349E-4]:2.450859750967E-1,(21[&rate=6.313258714482349E-4]:6.650325296061E-1,(23[&rate=6.313258714482349E-4]:3.719942063755E-1,18[&rate=6.313258714482349E-4]:3.528161241838E-1)[&rate=6.313258714482349E-4]:3.039972273403E-1)[&rate=6.313258714482349E-4]:2.063775270789E-1)[&rate=6.313258714482349E-4]:3.662692378496E-1)[&rate=6.313258714482349E-4]:3.723190822654E-2,(22[&rate=6.313258714482349E-4]:1.042717584112E0,(1[&rate=6.313258714482349E-4]:8.161983319239E-2,(19[&rate=6.313258714482349E-4]:6.833671951001E-1,26[&rate=6.313258714482349E-4]:7.080247293466E-1)[&rate=6.313258714482349E-4]:1.598964737087E-1)[&rate=6.313258714482349E-4]:1.802758331113E-1)[&rate=6.313258714482349E-4]:2.43152522759E-1)[&rate=6.313258714482349E-4]:2.931568477368E-2)[&rate=6.313258714482349E-4]:4.453553806329E-2,(3[&rate=6.313258714482349E-4]:8.870361453265E-1,(((13[&rate=6.313258714482349E-4]:2.159484184589E-1,9[&rate=6.313258714482349E-4]:1.775922540755E-1)[&rate=6.313258714482349E-4]:4.032502675075E-1,16[&rate=6.313258714482349E-4]:6.274178640488E-1)[&rate=6.313258714482349E-4]:9.647676143816E-2,5[&rate=6.313258714482349E-4]:6.608809268568E-1)[&rate=6.313258714482349E-4]:2.782100129902E-1)[&rate=6.313258714482349E-4]:3.083016227376E-1)[&rate=6.313258714482349E-4]:1.215417588312E0)[&rate=6.313258714482349E-4]:7.697156123314E-2)[&rate=6.313258714482349E-4]:6.721636833272E-2)[&rate=6.313258714482349E-4]:2.099094449221E-2)[&rate=6.313258714482349E-4]:7.018502382207E-3)[&rate=6.313258714482349E-4]:4.420177281001E-3);
tree STATE_20618000 [&joint=-18024.781339420493,lnP=-18024.781339420493] = [&R] (((14[&rate=6.135699768517888E-4]:2.636241453515E0,62[&rate=6.135699768517888E-4]:6.081255765783E-1)[&rate=6.135699768517888E-4]:5.133074060555E-2,(29[&rate=6.135699768517888E-4]:5.985443933023E-1,(61[&rate=6.135699768517888E-4]:7.151524170176E-1,((38[&rate=6.135699768517888E-4]:1.448952849201E0,(((((39[&rate=6.135699768517888E-4]:4.729615265514E-2,((55[&rate=6.135699768517888E-4]:6.109259553896E-1,10[&rate=6.135699768517888E-4]:6.301040375813E-1)[&rate=6.135699768517888E-4]:1.239151370635E-1,(21[&rate=6.135699768517888E-4]:7.153134572547E-1,(23[&rate=6.135699768517888E-4]:3.050774606468E-1,18[&rate=6.135699768517888E-4]:2.858993784551E-1)[&rate=6.135699768517888E-4]:4.211949007176E-1)[&rate=6.135699768517888E-4]:1.236372242393E-1)[&rate=6.135699768517888E-4]:3.590304026678E-1)[&rate=6.135699768517888E-4]:7.411088732772E-2,(22[&rate=6.135699768517888E-4]:1.054271622078E0,(1[&rate=6.135699768517888E-4]:6.439443351813E-2,(19[&rate=6.135699768517888E-4]:7.563346276137E-1,26[&rate=6.135699768517888E-4]:7.809921618601E-1)[&rate=6.135699768517888E-4]:6.970364152096E-2)[&rate=6.135699768517888E-4]:2.090552707512E-1)[&rate=6.135699768517888E-4]:2.287792535217E-1)[&rate=6.135699768517888E-4]:1.124453059305E-2,((((63[&rate=6.135699768517888E-4]:3.169413710445E-1,58[&rate=6.135699768517888E-4]:3.142016450171E-1)[&rate=6.135699768517888E-4]:3.292726893648E-1,(((47[&rate=6.135699768517888E-4]:2.494628606996E-1,42[&rate=6.135699768517888E-4]:2.330245045352E-1)[&rate=6.135699768517888E-4]:8.527854099651E-2,54[&rate=6.135699768517888E-4]:5.100838674495E-1)[&rate=6.135699768517888E-4]:1.44352030893E-2,52[&rate=6.135699768517888E-4]:2.724642760183E-1)[&rate=6.135699768517888E-4]:3.353936200073E-1)[&rate=6.135699768517888E-4]:3.071259472679E-1,((45[&rate=6.135699768517888E-4]:7.671049573573E-1,((44[&rate=6.135699768517888E-4]:5.028086199934E-1,(50[&rate=6.135699768517888E-4]:1.533065442062E-1,40[&rate=6.135699768517888E-4]:2.13580516809E-1)[&rate=6.135699768517888E-4]:2.919678292118E-1)[&rate=6.135699768517888E-4]:7.972859433524E-2,43[&rate=6.135699768517888E-4]:5.85276940356E-1)[&rate=6.135699768517888E-4]:1.626499348096E-1)[&rate=6.135699768517888E-4]:4.543652865467E-2,((17[&rate=6.135699768517888E-4]:6.943690516454E-1,11[&rate=6.135699768517888E-4]:6.560128872617E-1)[&rate=6.135699768517888E-4]:8.563833542351E-2,51[&rate=6.135699768517888E-4]:6.594594418634E-1)[&rate=6.135699768517888E-4]:7.362998935414E-2)[&rate=6.135699768517888E-4]:1.81894412076E-1)[&rate=6.135699768517888E-4]:1.545223957332E-1,(((((12[&rate=6.135699768517888E-4]:5.112440925931E-1,15[&rate=6.135699768517888E-4]:5.496002569768E-1)[&rate=6.135699768517888E-4]:2.783566605463E-1,(48[&rate=6.135699768517888E-4]:6.884830623815E-1,(8[&rate=6.135699768517888E-4]:5.411120813267E-1,53[&rate=6.135699768517888E-4]:5.520709854363E-1)[&rate=6.135699768517888E-4]:1.391518029728E-1)[&rate=6.135699768517888E-4]:1.011176907578E-1)[&rate=6.135699768517888E-4]:1.164379350132E-2,(27[&rate=6.135699768517888E-4]:3.083981709859E-1,4[&rate=6.135699768517888E-4]:1.357954312599E-1)[&rate=6.135699768517888E-4]:6.079148688056E-1)[&rate=6.135699768517888E-4]:2.69679658164E-2,(46[&rate=6.135699768517888E-4]:7.237603517928E-1,41[&rate=6.135699768517888E-4]:7.018425435737E-1)[&rate=6.135699768517888E-4]:9.897270860958E-2)[&rate=6.135699768517888E-4]:5.720258415139E-2,49[&rate=6.135699768517888E-4]:8.854150966084E-1)[&rate=6.135699768517888E-4]:2.6628292324E-1)[&rate=6.135699768517888E-4]:5.492615346697E-2)[&rate=6.135699768517888E-4]:1.479821535136E-2,((59[&rate=6.135699768517888E-4]:4.345095425814E-1,(60[&rate=6.135699768517888E-4]:4.374628846093E-1,56[&rate=6.135699768517888E-4]:4.347231585817E-1)[&rate=6.135699768517888E-4]:2.526110027047E-3)[&rate=6.135699768517888E-4]:2.934511057494E-1,57[&rate=6.135699768517888E-4]:7.334401003857E-1)[&rate=6.135699768517888E-4]:6.605850280074E-1)[&rate=6.135699768517888E-4]:5.077449650325E-1,(3[&rate=6.135699768517888E-4]:7.150200406106E-1,((13[&rate=6.135699768517888E-4]:5.938941761627E-1,9[&rate=6.135699768517888E-4]:5.555380117793E-1)[&rate=6.135699768517888E-4]:1.885235989351E-1,(16[&rate=6.135699768517888E-4]:7.212830948285E-1,5[&rate=6.135699768517888E-4]:6.582693961984E-1)[&rate=6.135699768517888E-4]:6.93538583516E-2)[&rate=6.135699768517888E-4]:3.945158058106E-2)[&rate=6.135699768517888E-4]:9.374349843218E-1)[&rate=6.135699768517888E-4]:7.992375502957E-1)[&rate=6.135699768517888E-4]:4.625914434552E-2,(30[&rate=6.135699768517888E-4]:5.173744457373E-1,(((28[&rate=6.135699768517888E-4]:8.421870072157E-1,(20[&rate=6.135699768517888E-4]:4.117621805806E-1,25[&rate=6.135699768517888E-4]:4.28200536745E-1)[&rate=6.135699768517888E-4]:3.75630306087E-1)[&rate=6.135699768517888E-4]:6.25252658557E-2,(24[&rate=6.135699768517888E-4]:8.246786613247E-1,(7[&rate=6.135699768517888E-4]:5.559075339251E-1,6[&rate=6.135699768517888E-4]:5.559075339251E-1)[&rate=6.135699768517888E-4]:1.619218123311E-1)[&rate=6.135699768517888E-4]:3.619799530826E-2)[&rate=6.135699768517888E-4]:4.253938569064E-1,2[&rate=6.135699768517888E-4]:1.102708869704E0)[&rate=6.135699768517888E-4]:1.371391378863E0)[&rate=6.135699768517888E-4]:4.67338881493E-3)[&rate=6.135699768517888E-4]:7.288600323045E-2)[&rate=6.135699768517888E-4]:3.610555519578E-3)[&rate=6.135699768517888E-4]:3.53487470118E-3)[&rate=6.135699768517888E-4]:7.994757900888E-3,(((36[&rate=6.135699768517888E-4]:5.849184603488E-1,33[&rate=6.135699768517888E-4]:5.493993346659E-1)[&rate=6.135699768517888E-4]:1.554008993159E-1,(35[&rate=6.135699768517888E-4]:6.897461977668E-1,34[&rate=6.135699768517888E-4]:4.902926458543E-1)[&rate=6.135699768517888E-4]:2.871523840068E-2)[&rate=6.135699768517888E-4]:3.597241883533E-3,(32[&rate=6.135699768517888E-4]:5.859309184138E-1,(31[&rate=6.135699768517888E-4]:1.446347520263E-1,37[&rate=6.135699768517888E-4]:1.446347520263E-1)[&rate=6.135699768517888E-4]:3.565967128354E-1)[&rate=6.135699768517888E-4]:1.47056721386E-1)[&rate=6.135699768517888E-4]:1.643064839964E-2);
tree STATE_20620000 [&joint=-18002.849386870977,lnP=-18002.849386870977] = [&R] (((34[&rate=6.304028529992405E-4]:5.213412842955E-1,(36[&rate=6.304028529992405E-4]:5.907942987099E-1,33[&rate=6.304028529992405E-4]:5.55275173027E-1)[&rate=6.304028529992405E-4]:1.518584609954E-1)[&rate=6.304028529992405E-4]:2.954635015565E-2,((((((28[&rate=6.304028529992405E-4]:8.797147684211E-1,(24[&rate=6.304028529992405E-4]:7.023394735711E-1,(7[&rate=6.304028529992405E-4]:3.502037069824E-1,6[&rate=6.304028529992405E-4]:3.502037069824E-1)[&rate=6.304028529992405E-4]:2.452864515201E-1)[&rate=6.304028529992405E-4]:1.335396784116E-1)[&rate=6.304028529992405E-4]:6.641838022437E-2,(20[&rate=6.304028529992405E-4]:3.026264385918E-1,25[&rate=6.304028529992405E-4]:3.190647947562E-1)[&rate=6.304028529992405E-4]:5.887121895056E-1)[&rate=6.304028529992405E-4]:1.642283986477E-1,2[&rate=6.304028529992405E-4]:8.82964287019E-1)[&rate=6.304028529992405E-4]:1.608302048857E0,(62[&rate=6.304028529992405E-4]:5.481792128431E-1,30[&rate=6.304028529992405E-4]:4.908021636627E-1)[&rate=6.304028529992405E-4]:4.37383693835E-2)[&rate=6.304028529992405E-4]:5.937624016201E-2,(38[&rate=6.304028529992405E-4]:1.324223689784E0,((((((63[&rate=6.304028529992405E-4]:5.679906798393E-1,58[&rate=6.304028529992405E-4]:5.652509538119E-1)[&rate=6.304028529992405E-4]:2.278538367799E-1,(52[&rate=6.304028529992405E-4]:6.044358880606E-1,((47[&rate=6.304028529992405E-4]:1.930557681504E-1,42[&rate=6.304028529992405E-4]:1.76617411986E-1)[&rate=6.304028529992405E-4]:1.597860888811E-2,54[&rate=6.304028529992405E-4]:3.843768427919E-1)[&rate=6.304028529992405E-4]:4.721138397893E-1)[&rate=6.304028529992405E-4]:1.530524641749E-1)[&rate=6.304028529992405E-4]:7.97574288442E-2,((45[&rate=6.304028529992405E-4]:7.198774132318E-1,((50[&rate=6.304028529992405E-4]:1.308512494501E-1,40[&rate=6.304028529992405E-4]:1.911252220529E-1)[&rate=6.304028529992405E-4]:3.471402603096E-1,(43[&rate=6.304028529992405E-4]:2.094593094016E-1,44[&rate=6.304028529992405E-4]:2.067195833742E-1)[&rate=6.304028529992405E-4]:3.288061729609E-1)[&rate=6.304028529992405E-4]:1.624338486776E-1)[&rate=6.304028529992405E-4]:1.084640451592E-1,(51[&rate=6.304028529992405E-4]:7.082504436014E-1,(17[&rate=6.304028529992405E-4]:7.225454007813E-1,11[&rate=6.304028529992405E-4]:6.841892363976E-1)[&rate=6.304028529992405E-4]:1.062529880256E-1)[&rate=6.304028529992405E-4]:4.063895999516E-2)[&rate=6.304028529992405E-4]:8.835637748317E-2)[&rate=6.304028529992405E-4]:8.960185733628E-2,(53[&rate=6.304028529992405E-4]:7.841868902234E-1,((46[&rate=6.304028529992405E-4]:6.818736566508E-1,41[&rate=6.304028529992405E-4]:6.599558484318E-1)[&rate=6.304028529992405E-4]:8.512205133585E-2,(((27[&rate=6.304028529992405E-4]:2.911737650889E-1,4[&rate=6.304028529992405E-4]:1.185710253629E-1)[&rate=6.304028529992405E-4]:5.171210762244E-1,(48[&rate=6.304028529992405E-4]:5.36258434765E-1,8[&rate=6.304028529992405E-4]:5.28039256683E-1)[&rate=6.304028529992405E-4]:1.569679133974E-1)[&rate=6.304028529992405E-4]:7.699924391107E-3,((12[&rate=6.304028529992405E-4]:4.385074914253E-1,15[&rate=6.304028529992405E-4]:4.76863655809E-1)[&rate=6.304028529992405E-4]:1.039431234373E-1,49[&rate=6.304028529992405E-4]:5.424506148627E-1)[&rate=6.304028529992405E-4]:1.584756576909E-1)[&rate=6.304028529992405E-4]:7.154888748784E-2)[&rate=6.304028529992405E-4]:8.972004154404E-3)[&rate=6.304028529992405E-4]:2.275922550421E-1)[&rate=6.304028529992405E-4]:1.987279104174E-1,(((56[&rate=6.304028529992405E-4]:3.847642021208E-1,(59[&rate=6.304028529992405E-4]:3.412243390187E-1,60[&rate=6.304028529992405E-4]:3.467037910736E-1)[&rate=6.304028529992405E-4]:4.080013707479E-2)[&rate=6.304028529992405E-4]:3.171874800012E-1,57[&rate=6.304028529992405E-4]:7.046914081496E-1)[&rate=6.304028529992405E-4]:6.404273561499E-1,((22[&rate=6.304028529992405E-4]:9.569956627987E-1,(1[&rate=6.304028529992405E-4]:7.345105800137E-2,(19[&rate=6.304028529992405E-4]:7.570477968913E-1,26[&rate=6.304028529992405E-4]:7.817053311377E-1)[&rate=6.304028529992405E-4]:7.804709672656E-2)[&rate=6.304028529992405E-4]:1.027226869891E-1)[&rate=6.304028529992405E-4]:2.566859300969E-1,(((55[&rate=6.304028529992405E-4]:4.844703844321E-1,10[&rate=6.304028529992405E-4]:5.036484666238E-1)[&rate=6.304028529992405E-4]:2.12893803603E-1,(21[&rate=6.304028529992405E-4]:7.725571421868E-1,(23[&rate=6.304028529992405E-4]:5.930777947076E-1,18[&rate=6.304028529992405E-4]:5.738997125158E-1)[&rate=6.304028529992405E-4]:1.904382515889E-1)[&rate=6.304028529992405E-4]:2.891663488921E-2)[&rate=6.304028529992405E-4]:3.798966466175E-1,39[&rate=6.304028529992405E-4]:3.068549218676E-2)[&rate=6.304028529992405E-4]:2.13522650925E-2)[&rate=6.304028529992405E-4]:4.650566455442E-2)[&rate=6.304028529992405E-4]:3.525130508199E-2)[&rate=6.304028529992405E-4]:6.705014683271E-2,((3[&rate=6.304028529992405E-4]:6.097179664774E-1,16[&rate=6.304028529992405E-4]:7.24786459628E-1)[&rate=6.304028529992405E-4]:5.226674161752E-2,((13[&rate=6.304028529992405E-4]:4.078358618896E-1,9[&rate=6.304028529992405E-4]:3.694796975061E-1)[&rate=6.304028529992405E-4]:2.466149846208E-1,5[&rate=6.304028529992405E-4]:5.996563259625E-1)[&rate=6.304028529992405E-4]:1.143831766529E-1)[&rate=6.304028529992405E-4]:5.361204396261E-1)[&rate=6.304028529992405E-4]:1.12885826809E0)[&rate=6.304028529992405E-4]:2.428572424184E-1)[&rate=6.304028529992405E-4]:2.132805914469E-3,(29[&rate=6.304028529992405E-4]:5.943056286998E-1,(14[&rate=6.304028529992405E-4]:2.679088327595E0,61[&rate=6.304028529992405E-4]:7.138139807127E-1)[&rate=6.304028529992405E-4]:7.102272219877E-4)[&rate=6.304028529992405E-4]:1.743950422917E-3)[&rate=6.304028529992405E-4]:2.587630669462E-2)[&rate=6.304028529992405E-4]:2.183742015763E-2,(35[&rate=6.304028529992405E-4]:7.22872849132E-1,(32[&rate=6.304028529992405E-4]:5.654000549207E-1,(31[&rate=6.304028529992405E-4]:2.069242946588E-1,37[&rate=6.304028529992405E-4]:2.069242946588E-1)[&rate=6.304028529992405E-4]:2.737763067099E-1)[&rate=6.304028529992405E-4]:1.6840175596E-1)[&rate=6.304028529992405E-4]:4.930575738928E-2);
tree STATE_20622000 [&joint=-18017.754157005504,lnP=-18017.754157005504] = [&R] (29[&rate=6.079540090613491E-4]:6.019129302737E-1,((((((((20[&rate=6.079540090613491E-4]:4.032143739367E-1,25[&rate=6.079540090613491E-4]:4.19652730101E-1)[&rate=6.079540090613491E-4]:4.456667945102E-1,28[&rate=6.079540090613491E-4]:9.036756889949E-1)[&rate=6.079540090613491E-4]:7.025856254026E-2,(24[&rate=6.079540090613491E-4]:7.860198573358E-1,(7[&rate=6.079540090613491E-4]:1.584299520942E-1,6[&rate=6.079540090613491E-4]:1.584299520942E-1)[&rate=6.079540090613491E-4]:5.207405901731E-1)[&rate=6.079540090613491E-4]:1.44078777761E-1)[&rate=6.079540090613491E-4]:6.275577450694E-2,2[&rate=6.079540090613491E-4]:8.09292765768E-1)[&rate=6.079540090613491E-4]:1.707531226797E0,30[&rate=6.079540090613491E-4]:5.600981897352E-1)[&rate=6.079540090613491E-4]:3.167076008153E-2,61[&rate=6.079540090613491E-4]:7.119875290517E-1)[&rate=6.079540090613491E-4]:2.214261921482E-3,(35[&rate=6.079540090613491E-4]:7.203641549931E-1,((36[&rate=6.079540090613491E-4]:5.742875186389E-1,33[&rate=6.079540090613491E-4]:5.38768392956E-1)[&rate=6.079540090613491E-4]:1.662381706557E-1,(32[&rate=6.079540090613491E-4]:6.621352497149E-1,(31[&rate=6.079540090613491E-4]:3.991641929217E-1,37[&rate=6.079540090613491E-4]:3.991641929217E-1)[&rate=6.079540090613491E-4]:1.782716032412E-1)[&rate=6.079540090613491E-4]:6.746147783112E-2)[&rate=6.079540090613491E-4]:1.696389195773E-3)[&rate=6.079540090613491E-4]:2.034357291435E-3)[&rate=6.079540090613491E-4]:6.075277441483E-3,(((62[&rate=6.079540090613491E-4]:5.445670908585E-1,(38[&rate=6.079540090613491E-4]:9.136243247407E-1,((((39[&rate=6.079540090613491E-4]:5.053629222564E-4,(22[&rate=6.079540090613491E-4]:1.028173903919E0,(1[&rate=6.079540090613491E-4]:6.792322082914E-2,(19[&rate=6.079540090613491E-4]:5.969657756813E-1,26[&rate=6.079540090613491E-4]:6.216233099278E-1)[&rate=6.079540090613491E-4]:2.326012807643E-1)[&rate=6.079540090613491E-4]:1.794287652817E-1)[&rate=6.079540090613491E-4]:1.339752946195E-1)[&rate=6.079540090613491E-4]:3.309426344216E-2,((55[&rate=6.079540090613491E-4]:5.353319503574E-1,10[&rate=6.079540090613491E-4]:5.545100325491E-1)[&rate=6.079540090613491E-4]:1.719681285868E-1,(21[&rate=6.079540090613491E-4]:5.609905819984E-1,(23[&rate=6.079540090613491E-4]:2.944102561855E-1,18[&rate=6.079540090613491E-4]:2.752321739937E-1)[&rate=6.079540090613491E-4]:2.775392299225E-1)[&rate=6.079540090613491E-4]:2.504190859867E-1)[&rate=6.079540090613491E-4]:3.72874889886E-1)[&rate=6.079540090613491E-4]:6.494933548201E-2,(((((63[&rate=6.079540090613491E-4]:2.140096693749E-1,58[&rate=6.079540090613491E-4]:2.112699433475E-1)[&rate=6.079540090613491E-4]:5.724355410305E-1,(52[&rate=6.079540090613491E-4]:4.608419730381E-1,((54[&rate=6.079540090613491E-4]:2.823036211341E-1,47[&rate=6.079540090613491E-4]:1.069611553808E-1)[&rate=6.079540090613491E-4]:8.879448688455E-2,42[&rate=6.079540090613491E-4]:1.793172861009E-1)[&rate=6.079540090613491E-4]:3.417986595399E-1)[&rate=6.079540090613491E-4]:2.872470729836E-1)[&rate=6.079540090613491E-4]:5.960088707438E-2,((17[&rate=6.079540090613491E-4]:7.911954305669E-1,11[&rate=6.079540090613491E-4]:7.528392661832E-1)[&rate=6.079540090613491E-4]:1.157395218696E-1,(51[&rate=6.079540090613491E-4]:7.540924875422E-1,(45[&rate=6.079540090613491E-4]:5.989546778761E-1,((50[&rate=6.079540090613491E-4]:7.853268704791E-2,40[&rate=6.079540090613491E-4]:1.388066596507E-1)[&rate=6.079540090613491E-4]:3.988540511091E-1,(43[&rate=6.079540090613491E-4]:1.72277538776E-1,44[&rate=6.079540090613491E-4]:1.695378127486E-1)[&rate=6.079540090613491E-4]:3.653831719838E-1)[&rate=6.079540090613491E-4]:4.211588492462E-2)[&rate=6.079540090613491E-4]:2.345898644607E-1)[&rate=6.079540090613491E-4]:3.229451968872E-2)[&rate=6.079540090613491E-4]:2.130292586516E-2)[&rate=6.079540090613491E-4]:1.669118679422E-1,((46[&rate=6.079540090613491E-4]:7.900061284691E-1,41[&rate=6.079540090613491E-4]:7.680883202501E-1)[&rate=6.079540090613491E-4]:1.176560084465E-1,(48[&rate=6.079540090613491E-4]:7.87085075879E-1,(((12[&rate=6.079540090613491E-4]:1.612197219083E-1,15[&rate=6.079540090613491E-4]:1.99575886292E-1)[&rate=6.079540090613491E-4]:5.424573885859E-1,8[&rate=6.079540090613491E-4]:6.954579324121E-1)[&rate=6.079540090613491E-4]:5.087977227488E-3,((53[&rate=6.079540090613491E-4]:2.227529558069E-1,49[&rate=6.079540090613491E-4]:2.200132297793E-1)[&rate=6.079540090613491E-4]:4.134332011414E-1,(27[&rate=6.079540090613491E-4]:4.779106383902E-1,4[&rate=6.079540090613491E-4]:3.053078986642E-1)[&rate=6.079540090613491E-4]:2.706042856813E-1)[&rate=6.079540090613491E-4]:7.5318656801E-2)[&rate=6.079540090613491E-4]:7.831998815728E-2)[&rate=6.079540090613491E-4]:1.260565130914E-1)[&rate=6.079540090613491E-4]:1.436519928897E-1)[&rate=6.079540090613491E-4]:1.85683318637E-2,((60[&rate=6.079540090613491E-4]:3.746244587951E-1,(59[&rate=6.079540090613491E-4]:3.527113775848E-1,56[&rate=6.079540090613491E-4]:3.554511036121E-1)[&rate=6.079540090613491E-4]:1.643362915541E-2)[&rate=6.079540090613491E-4]:2.688395535582E-1,57[&rate=6.079540090613491E-4]:6.434640123533E-1)[&rate=6.079540090613491E-4]:6.045006410968E-1)[&rate=6.079540090613491E-4]:9.715965086217E-2)[&rate=6.079540090613491E-4]:7.626408611823E-2,(3[&rate=6.079540090613491E-4]:7.908170501471E-1,(((13[&rate=6.079540090613491E-4]:4.135306672063E-1,9[&rate=6.079540090613491E-4]:3.751745028229E-1)[&rate=6.079540090613491E-4]:1.752052049316E-1,5[&rate=6.079540090613491E-4]:5.339413515901E-1)[&rate=6.079540090613491E-4]:1.4754658044E-1,16[&rate=6.079540090613491E-4]:7.445016306602E-1)[&rate=6.079540090613491E-4]:1.613839126375E-1)[&rate=6.079540090613491E-4]:3.812562717903E-1)[&rate=6.079540090613491E-4]:7.44290728831E-1)[&rate=6.079540090613491E-4]:5.467298759312E-1)[&rate=6.079540090613491E-4]:1.040789796493E-1,14[&rate=6.079540090613491E-4]:2.676761947445E0)[&rate=6.079540090613491E-4]:3.677955004533E-3,34[&rate=6.079540090613491E-4]:5.239087249659E-1)[&rate=6.079540090613491E-4]:5.111512847658E-3)[&rate=6.079540090613491E-4]:1.854441093991E-3);
tree STATE_20624000 [&joint=-18005.308145312832,lnP=-18005.308145312832] = [&R] (((32[&rate=5.555607509647929E-4]:5.088481476716E-1,(31[&rate=5.555607509647929E-4]:3.183662570765E-1,37[&rate=5.555607509647929E-4]:3.183662570765E-1)[&rate=5.555607509647929E-4]:1.05782437043E-1)[&rate=5.555607509647929E-4]:2.223269731578E-1,(35[&rate=5.555607509647929E-4]:7.184270999899E-1,(36[&rate=5.555607509647929E-4]:5.959650997515E-1,33[&rate=5.555607509647929E-4]:5.604459740686E-1)[&rate=5.555607509647929E-4]:1.443199237356E-1)[&rate=5.555607509647929E-4]:1.819059090792E-3)[&rate=5.555607509647929E-4]:1.307764056296E-2,(61[&rate=5.555607509647929E-4]:7.22434939264E-1,((((((28[&rate=5.555607509647929E-4]:9.847752236897E-1,(20[&rate=5.555607509647929E-4]:2.835245552525E-1,25[&rate=5.555607509647929E-4]:2.999629114169E-1)[&rate=5.555607509647929E-4]:6.464561478891E-1)[&rate=5.555607509647929E-4]:6.916532572609E-2,(24[&rate=5.555607509647929E-4]:8.513119942256E-1,(7[&rate=5.555607509647929E-4]:1.53910109734E-1,6[&rate=5.555607509647929E-4]:1.53910109734E-1)[&rate=5.555607509647929E-4]:5.905525694231E-1)[&rate=5.555607509647929E-4]:1.587929387518E-1)[&rate=5.555607509647929E-4]:1.395111166392E-1,2[&rate=5.555607509647929E-4]:9.660544057809E-1)[&rate=5.555607509647929E-4]:1.58042386691E0,30[&rate=5.555607509647929E-4]:5.897524698615E-1)[&rate=5.555607509647929E-4]:5.751830824562E-3,((14[&rate=5.555607509647929E-4]:2.520922619769E0,34[&rate=5.555607509647929E-4]:3.643914422855E-1)[&rate=5.555607509647929E-4]:1.544135971655E-1,((38[&rate=5.555607509647929E-4]:4.287508286862E-1,(((((22[&rate=5.555607509647929E-4]:9.173658448178E-1,(1[&rate=5.555607509647929E-4]:6.854676177391E-2,(19[&rate=5.555607509647929E-4]:7.22774186479E-1,26[&rate=5.555607509647929E-4]:7.474317207255E-1)[&rate=5.555607509647929E-4]:1.074164109114E-1)[&rate=5.555607509647929E-4]:6.799716523565E-2)[&rate=5.555607509647929E-4]:2.359635839697E-1,((55[&rate=5.555607509647929E-4]:4.837869229163E-1,10[&rate=5.555607509647929E-4]:5.029650051081E-1)[&rate=5.555607509647929E-4]:2.560921133532E-1,(21[&rate=5.555607509647929E-4]:6.048009337987E-1,(23[&rate=5.555607509647929E-4]:3.283884051058E-1,18[&rate=5.555607509647929E-4]:3.092103229141E-1)[&rate=5.555607509647929E-4]:2.873714328026E-1)[&rate=5.555607509647929E-4]:2.391876915118E-1)[&rate=5.555607509647929E-4]:2.983818993673E-1)[&rate=5.555607509647929E-4]:8.357368031781E-2,39[&rate=5.555607509647929E-4]:7.525927348891E-2)[&rate=5.555607509647929E-4]:2.666443781313E-2,((((52[&rate=5.555607509647929E-4]:7.761620162383E-1,(((47[&rate=5.555607509647929E-4]:2.282685152702E-1,42[&rate=5.555607509647929E-4]:2.118301591058E-1)[&rate=5.555607509647929E-4]:2.692687183433E-1,54[&rate=5.555607509647929E-4]:6.728796993669E-1)[&rate=5.555607509647929E-4]:3.351296264002E-1,(63[&rate=5.555607509647929E-4]:2.735422991102E-1,58[&rate=5.555607509647929E-4]:2.708025730829E-1)[&rate=5.555607509647929E-4]:5.2076839652E-1)[&rate=5.555607509647929E-4]:2.020748499174E-2)[&rate=5.555607509647929E-4]:6.723390481057E-2,((45[&rate=5.555607509647929E-4]:7.372291500622E-1,((50[&rate=5.555607509647929E-4]:1.389399842845E-1,40[&rate=5.555607509647929E-4]:1.992139568872E-1)[&rate=5.555607509647929E-4]:3.385250457988E-1,(43[&rate=5.555607509647929E-4]:1.900596218518E-1,44[&rate=5.555607509647929E-4]:1.873198958244E-1)[&rate=5.555607509647929E-4]:3.476793808343E-1)[&rate=5.555607509647929E-4]:1.803120651844E-1)[&rate=5.555607509647929E-4]:1.64475680562E-1,(51[&rate=5.555607509647929E-4]:6.466970486034E-1,(17[&rate=5.555607509647929E-4]:3.207935992651E-1,11[&rate=5.555607509647929E-4]:2.824374348814E-1)[&rate=5.555607509647929E-4]:4.464513945439E-1)[&rate=5.555607509647929E-4]:1.755557272263E-1)[&rate=5.555607509647929E-4]:2.114314521913E-2)[&rate=5.555607509647929E-4]:7.850224802927E-2,((46[&rate=5.555607509647929E-4]:6.542901138944E-1,41[&rate=5.555607509647929E-4]:6.323723056753E-1)[&rate=5.555607509647929E-4]:1.33912686286E-1,((8[&rate=5.555607509647929E-4]:6.002022043255E-1,53[&rate=5.555607509647929E-4]:6.111611084351E-1)[&rate=5.555607509647929E-4]:9.772541247151E-2,((27[&rate=5.555607509647929E-4]:4.208776713343E-1,4[&rate=5.555607509647929E-4]:2.482749316082E-1)[&rate=5.555607509647929E-4]:3.993666293375E-1,(49[&rate=5.555607509647929E-4]:7.038356951366E-1,(48[&rate=5.555607509647929E-4]:7.030498444874E-1,(12[&rate=5.555607509647929E-4]:4.829423482122E-1,15[&rate=5.555607509647929E-4]:5.212985125958E-1)[&rate=5.555607509647929E-4]:2.201074962753E-1)[&rate=5.555607509647929E-4]:7.85850649163E-4)[&rate=5.555607509647929E-4]:1.340112384353E-3)[&rate=5.555607509647929E-4]:9.709873580929E-4)[&rate=5.555607509647929E-4]:8.753545735604E-2)[&rate=5.555607509647929E-4]:2.104076976649E-1)[&rate=5.555607509647929E-4]:1.696462058546E-1,(((56[&rate=5.555607509647929E-4]:2.748217630495E-1,60[&rate=5.555607509647929E-4]:2.775614890771E-1)[&rate=5.555607509647929E-4]:7.225226032105E-2,59[&rate=5.555607509647929E-4]:3.443342973432E-1)[&rate=5.555607509647929E-4]:1.497530677118E-1,57[&rate=5.555607509647929E-4]:4.9956681711E-1)[&rate=5.555607509647929E-4]:8.467720783709E-1)[&rate=5.555607509647929E-4]:2.160158286959E-3)[&rate=5.555607509647929E-4]:2.539807206724E-2,(3[&rate=5.555607509647929E-4]:1.104764586216E0,((16[&rate=5.555607509647929E-4]:7.246132836421E-1,(13[&rate=5.555607509647929E-4]:5.353289105269E-1,9[&rate=5.555607509647929E-4]:4.969727461435E-1)[&rate=5.555607509647929E-4]:1.810651950328E-1)[&rate=5.555607509647929E-4]:1.002923509114E-1,5[&rate=5.555607509647929E-4]:7.618919359234E-1)[&rate=5.555607509647929E-4]:3.949274448132E-1)[&rate=5.555607509647929E-4]:1.981747112583E-2)[&rate=5.555607509647929E-4]:3.069084973719E-1)[&rate=5.555607509647929E-4]:1.117596290283E0,62[&rate=5.555607509647929E-4]:6.305600091557E-1)[&rate=5.555607509647929E-4]:1.666033084181E-2)[&rate=5.555607509647929E-4]:5.661009868854E-3)[&rate=5.555607509647929E-4]:2.476453794809E-3,29[&rate=5.555607509647929E-4]:5.979807544808E-1)[&rate=5.555607509647929E-4]:4.235605548214E-3)[&rate=5.555607509647929E-4]:2.692139068268E-3);
tree STATE_20626000 [&joint=-18013.06795194687,lnP=-18013.06795194687] = [&R] (((((38[&rate=5.036926820366219E-4]:7.951052365842E-1,(((((56[&rate=5.036926820366219E-4]:4.504900999265E-1,59[&rate=5.036926820366219E-4]:4.477503738991E-1)[&rate=5.036926820366219E-4]:3.019249130133E-2,60[&rate=5.036926820366219E-4]:4.834223172554E-1)[&rate=5.036926820366219E-4]:1.956549039947E-1,57[&rate=5.036926820366219E-4]:6.790772212501E-1)[&rate=5.036926820366219E-4]:6.712657502253E-1,(((((17[&rate=5.036926820366219E-4]:8.997913874358E-1,11[&rate=5.036926820366219E-4]:8.614352230521E-1)[&rate=5.036926820366219E-4]:1.977345763755E-1,(51[&rate=5.036926820366219E-4]:9.224471630287E-1,(45[&rate=5.036926820366219E-4]:7.695592453382E-1,(44[&rate=5.036926820366219E-4]:5.182088430557E-1,(43[&rate=5.036926820366219E-4]:5.123851048394E-1,(50[&rate=5.036926820366219E-4]:1.138192559285E-1,40[&rate=5.036926820366219E-4]:1.740932285313E-1)[&rate=5.036926820366219E-4]:3.382918763081E-1)[&rate=5.036926820366219E-4]:8.563464243678E-3)[&rate=5.036926820366219E-4]:2.294325940633E-1)[&rate=5.036926820366219E-4]:2.323399724851E-1)[&rate=5.036926820366219E-4]:5.453085557702E-2)[&rate=5.036926820366219E-4]:5.229695102163E-2,(((54[&rate=5.036926820366219E-4]:3.476705289064E-1,47[&rate=5.036926820366219E-4]:1.723280631531E-1)[&rate=5.036926820366219E-4]:1.435034344247E-1,42[&rate=5.036926820366219E-4]:2.993931414134E-1)[&rate=5.036926820366219E-4]:5.808243342294E-1,((63[&rate=5.036926820366219E-4]:2.637279663668E-1,58[&rate=5.036926820366219E-4]:2.609882403394E-1)[&rate=5.036926820366219E-4]:5.51583910657E-1,52[&rate=5.036926820366219E-4]:7.769557126401E-1)[&rate=5.036926820366219E-4]:4.298779039989E-2)[&rate=5.036926820366219E-4]:2.093314665874E-1)[&rate=5.036926820366219E-4]:8.878846402506E-3,((((27[&rate=5.036926820366219E-4]:3.230137974023E-1,4[&rate=5.036926820366219E-4]:1.504110576762E-1)[&rate=5.036926820366219E-4]:4.23175556995E-1,8[&rate=5.036926820366219E-4]:6.229016831643E-1)[&rate=5.036926820366219E-4]:1.754535960184E-2,(49[&rate=5.036926820366219E-4]:5.688168422526E-1,(53[&rate=5.036926820366219E-4]:2.268782773079E-1,48[&rate=5.036926820366219E-4]:2.241385512803E-1)[&rate=5.036926820366219E-4]:3.446782909724E-1)[&rate=5.036926820366219E-4]:7.984937859562E-2)[&rate=5.036926820366219E-4]:6.757217146631E-2,((12[&rate=5.036926820366219E-4]:5.714171596268E-1,15[&rate=5.036926820366219E-4]:6.097733240104E-1)[&rate=5.036926820366219E-4]:1.174993705964E-1,(46[&rate=5.036926820366219E-4]:5.804099626938E-1,41[&rate=5.036926820366219E-4]:5.584921544748E-1)[&rate=5.036926820366219E-4]:1.030271154746E-1)[&rate=5.036926820366219E-4]:2.73218620914E-2)[&rate=5.036926820366219E-4]:4.041072045372E-1)[&rate=5.036926820366219E-4]:4.629163071726E-2,(((22[&rate=5.036926820366219E-4]:9.433711625533E-1,(1[&rate=5.036926820366219E-4]:4.599039251367E-2,(19[&rate=5.036926820366219E-4]:5.138137445839E-1,26[&rate=5.036926820366219E-4]:5.384712788304E-1)[&rate=5.036926820366219E-4]:2.938204835462E-1)[&rate=5.036926820366219E-4]:1.165588522314E-1)[&rate=5.036926820366219E-4]:2.7336455732E-1,39[&rate=5.036926820366219E-4]:5.509188425688E-2)[&rate=5.036926820366219E-4]:2.287096418369E-2,((55[&rate=5.036926820366219E-4]:5.433644522099E-1,10[&rate=5.036926820366219E-4]:5.625425344016E-1)[&rate=5.036926820366219E-4]:1.36981230963E-1,(21[&rate=5.036926820366219E-4]:3.961005298983E-1,(23[&rate=5.036926820366219E-4]:3.781419941183E-1,18[&rate=5.036926820366219E-4]:3.589639119266E-1)[&rate=5.036926820366219E-4]:2.89174398897E-2)[&rate=5.036926820366219E-4]:3.883547423155E-1)[&rate=5.036926820366219E-4]:4.441925077335E-1)[&rate=5.036926820366219E-4]:1.470177638887E-2)[&rate=5.036926820366219E-4]:1.110300418017E-2)[&rate=5.036926820366219E-4]:2.57711746067E-2,(3[&rate=5.036926820366219E-4]:7.527185503275E-1,((5[&rate=5.036926820366219E-4]:5.690645019425E-1,16[&rate=5.036926820366219E-4]:6.320782005726E-1)[&rate=5.036926820366219E-4]:1.2224017649E-1,(13[&rate=5.036926820366219E-4]:2.948462615346E-1,9[&rate=5.036926820366219E-4]:2.564900971511E-1)[&rate=5.036926820366219E-4]:4.512529374457E-1)[&rate=5.036926820366219E-4]:1.134686664155E-1)[&rate=5.036926820366219E-4]:3.740805272614E-1)[&rate=5.036926820366219E-4]:6.710458850228E-1)[&rate=5.036926820366219E-4]:7.687255318081E-1,((30[&rate=5.036926820366219E-4]:5.90184294196E-1,(62[&rate=5.036926820366219E-4]:5.997682277831E-1,34[&rate=5.036926820366219E-4]:4.713529272366E-1)[&rate=5.036926820366219E-4]:4.779311559328E-2)[&rate=5.036926820366219E-4]:2.940612235207E-4,14[&rate=5.036926820366219E-4]:2.675971281537E0)[&rate=5.036926820366219E-4]:1.882539789606E-4)[&rate=5.036926820366219E-4]:3.595455124113E-3,(61[&rate=5.036926820366219E-4]:5.227689983194E-1,(29[&rate=5.036926820366219E-4]:3.868418784743E-1,(((24[&rate=5.036926820366219E-4]:7.763295690833E-1,(7[&rate=5.036926820366219E-4]:2.836434941101E-1,6[&rate=5.036926820366219E-4]:2.836434941101E-1)[&rate=5.036926820366219E-4]:3.858367599047E-1)[&rate=5.036926820366219E-4]:3.662382634681E-2,(20[&rate=5.036926820366219E-4]:4.655507501228E-1,25[&rate=5.036926820366219E-4]:4.819891062871E-1)[&rate=5.036926820366219E-4]:3.364437411977E-1)[&rate=5.036926820366219E-4]:1.503767604902E-1,(28[&rate=5.036926820366219E-4]:5.71627433803E-1,2[&rate=5.036926820366219E-4]:3.442301735289E-1)[&rate=5.036926820366219E-4]:4.355383385557E-1)[&rate=5.036926820366219E-4]:1.563799169219E0)[&rate=5.036926820366219E-4]:1.570854061022E-2)[&rate=5.036926820366219E-4]:1.917116454381E-1)[&rate=5.036926820366219E-4]:3.27644736966E-4,(35[&rate=5.036926820366219E-4]:7.205944450127E-1,(36[&rate=5.036926820366219E-4]:6.599076515405E-1,33[&rate=5.036926820366219E-4]:6.243885258576E-1)[&rate=5.036926820366219E-4]:8.254471696942E-2)[&rate=5.036926820366219E-4]:2.410564793196E-3)[&rate=5.036926820366219E-4]:1.84329685692E-2,(32[&rate=5.036926820366219E-4]:5.512839894905E-1,(31[&rate=5.036926820366219E-4]:4.156390207085E-1,37[&rate=5.036926820366219E-4]:4.156390207085E-1)[&rate=5.036926820366219E-4]:5.094551523003E-2)[&rate=5.036926820366219E-4]:2.010829506333E-1);
tree STATE_20628000 [&joint=-18000.280970651456,lnP=-18000.280970651456] = [&R] ((((32[&rate=5.707390904686575E-4]:4.721778620354E-1,(31[&rate=5.707390904686575E-4]:3.178236872719E-1,37[&rate=5.707390904686575E-4]:3.178236872719E-1)[&rate=5.707390904686575E-4]:6.965472121144E-2)[&rate=5.707390904686575E-4]:2.634286184051E-1,35[&rate=5.707390904686575E-4]:7.246775186918E-1)[&rate=5.707390904686575E-4]:6.256646155611E-4,(36[&rate=5.707390904686575E-4]:6.598113741808E-1,33[&rate=5.707390904686575E-4]:6.24292248498E-1)[&rate=5.707390904686575E-4]:8.734973262372E-2)[&rate=5.707390904686575E-4]:4.39136585045E-2,((((((20[&rate=5.707390904686575E-4]:2.326950000673E-1,25[&rate=5.707390904686575E-4]:2.491333562316E-1)[&rate=5.707390904686575E-4]:4.962380560908E-1,((24[&rate=5.707390904686575E-4]:6.112639368669E-1,(7[&rate=5.707390904686575E-4]:2.372476486605E-1,6[&rate=5.707390904686575E-4]:2.372476486605E-1)[&rate=5.707390904686575E-4]:2.671669731378E-1)[&rate=5.707390904686575E-4]:8.443968221861E-2,28[&rate=5.707390904686575E-4]:7.395392355239E-1)[&rate=5.707390904686575E-4]:4.418834118222E-2)[&rate=5.707390904686575E-4]:1.538926503912E-1,2[&rate=5.707390904686575E-4]:7.102229668233E-1)[&rate=5.707390904686575E-4]:1.836318594042E0,(38[&rate=5.707390904686575E-4]:1.223993101153E0,((((39[&rate=5.707390904686575E-4]:1.240099511117E-2,((55[&rate=5.707390904686575E-4]:4.048491390208E-1,10[&rate=5.707390904686575E-4]:4.240272212125E-1)[&rate=5.707390904686575E-4]:2.754655525975E-1,(21[&rate=5.707390904686575E-4]:6.167514837765E-1,(23[&rate=5.707390904686575E-4]:6.109584701675E-1,18[&rate=5.707390904686575E-4]:5.917803879757E-1)[&rate=5.707390904686575E-4]:1.675191771867E-2)[&rate=5.707390904686575E-4]:1.676727968827E-1)[&rate=5.707390904686575E-4]:3.786616459587E-1)[&rate=5.707390904686575E-4]:2.240128604896E-2,(22[&rate=5.707390904686575E-4]:8.222390837287E-1,((19[&rate=5.707390904686575E-4]:6.113663648298E-1,26[&rate=5.707390904686575E-4]:6.360238990762E-1)[&rate=5.707390904686575E-4]:1.54589705361E-1,1[&rate=5.707390904686575E-4]:4.312234574276E-3)[&rate=5.707390904686575E-4]:3.710493134624E-2)[&rate=5.707390904686575E-4]:3.742070330477E-1)[&rate=5.707390904686575E-4]:4.712250994793E-2,((((60[&rate=5.707390904686575E-4]:4.242274038109E-1,59[&rate=5.707390904686575E-4]:4.18747951756E-1)[&rate=5.707390904686575E-4]:2.839216965442E-2,56[&rate=5.707390904686575E-4]:4.498798474378E-1)[&rate=5.707390904686575E-4]:1.92067994777E-1,57[&rate=5.707390904686575E-4]:6.446875682423E-1)[&rate=5.707390904686575E-4]:6.399739736518E-1,((((17[&rate=5.707390904686575E-4]:5.240773739107E-1,11[&rate=5.707390904686575E-4]:4.85721209527E-1)[&rate=5.707390904686575E-4]:2.596632110176E-1,((45[&rate=5.707390904686575E-4]:4.928025338077E-1,(44[&rate=5.707390904686575E-4]:2.649038364038E-1,((50[&rate=5.707390904686575E-4]:1.772747363109E-2,40[&rate=5.707390904686575E-4]:7.800144623386E-2)[&rate=5.707390904686575E-4]:1.249782544133E-1,43[&rate=5.707390904686575E-4]:2.029797006472E-1)[&rate=5.707390904686575E-4]:6.466386178395E-2)[&rate=5.707390904686575E-4]:2.059808891848E-1)[&rate=5.707390904686575E-4]:2.112339310945E-1,51[&rate=5.707390904686575E-4]:6.245844101076E-1)[&rate=5.707390904686575E-4]:3.860822961512E-2)[&rate=5.707390904686575E-4]:1.745862342858E-1,((63[&rate=5.707390904686575E-4]:1.898357061098E-1,58[&rate=5.707390904686575E-4]:1.870959800824E-1)[&rate=5.707390904686575E-4]:4.79707859205E-1,(52[&rate=5.707390904686575E-4]:4.551738561771E-1,((42[&rate=5.707390904686575E-4]:1.756239319737E-1,47[&rate=5.707390904686575E-4]:1.920622881381E-1)[&rate=5.707390904686575E-4]:9.057767437707E-2,54[&rate=5.707390904686575E-4]:4.579824282685E-1)[&rate=5.707390904686575E-4]:2.492462224291E-1)[&rate=5.707390904686575E-4]:1.760135447539E-1)[&rate=5.707390904686575E-4]:2.065914730775E-1)[&rate=5.707390904686575E-4]:6.417678431498E-2,((12[&rate=5.707390904686575E-4]:2.70227676347E-1,15[&rate=5.707390904686575E-4]:3.085838407307E-1)[&rate=5.707390904686575E-4]:4.218845440717E-1,((41[&rate=5.707390904686575E-4]:4.860262294912E-1,(53[&rate=5.707390904686575E-4]:3.009650419249E-1,46[&rate=5.707390904686575E-4]:2.927458638426E-1)[&rate=5.707390904686575E-4]:2.151981738677E-1)[&rate=5.707390904686575E-4]:1.748028202927E-1,(((27[&rate=5.707390904686575E-4]:4.162951255488E-1,4[&rate=5.707390904686575E-4]:2.436923858228E-1)[&rate=5.707390904686575E-4]:2.285683283272E-1,49[&rate=5.707390904686575E-4]:5.297949607252E-1)[&rate=5.707390904686575E-4]:1.05537373937E-1,(8[&rate=5.707390904686575E-4]:5.816063821602E-1,48[&rate=5.707390904686575E-4]:5.898255602423E-1)[&rate=5.707390904686575E-4]:4.550677441986E-2)[&rate=5.707390904686575E-4]:5.289397539553E-2)[&rate=5.707390904686575E-4]:3.885910360982E-3)[&rate=5.707390904686575E-4]:2.920352187267E-1)[&rate=5.707390904686575E-4]:1.279113630225E-1)[&rate=5.707390904686575E-4]:4.383859167975E-2)[&rate=5.707390904686575E-4]:6.205972742111E-2,(3[&rate=5.707390904686575E-4]:8.172564037149E-1,((16[&rate=5.707390904686575E-4]:5.887804896366E-1,(13[&rate=5.707390904686575E-4]:3.145358544149E-1,9[&rate=5.707390904686575E-4]:2.761796900314E-1)[&rate=5.707390904686575E-4]:2.660254571394E-1)[&rate=5.707390904686575E-4]:9.383777208873E-2,5[&rate=5.707390904686575E-4]:6.196045630952E-1)[&rate=5.707390904686575E-4]:2.497066351402E-1)[&rate=5.707390904686575E-4]:3.239883887869E-1)[&rate=5.707390904686575E-4]:1.085488034679E0)[&rate=5.707390904686575E-4]:3.389868158771E-1)[&rate=5.707390904686575E-4]:7.616198500764E-4,(14[&rate=5.707390904686575E-4]:2.40018219385E0,34[&rate=5.707390904686575E-4]:2.436510163663E-1)[&rate=5.707390904686575E-4]:2.758881101539E-1)[&rate=5.707390904686575E-4]:1.072692393687E-2,(62[&rate=5.707390904686575E-4]:6.525026173114E-1,((30[&rate=5.707390904686575E-4]:3.171343651237E-1,29[&rate=5.707390904686575E-4]:3.171343651237E-1)[&rate=5.707390904686575E-4]:2.734331142706E-1,61[&rate=5.707390904686575E-4]:7.107860586292E-1)[&rate=5.707390904686575E-4]:4.558088736735E-3)[&rate=5.707390904686575E-4]:6.178733692255E-3)[&rate=5.707390904686575E-4]:3.949723944222E-2);
tree STATE_20630000 [&joint=-18004.239444087383,lnP=-18004.239444087383] = [&R] (((35[&rate=6.067004523203105E-4]:7.184218685943E-1,(36[&rate=6.067004523203105E-4]:5.962934213545E-1,33[&rate=6.067004523203105E-4]:5.607742956716E-1)[&rate=6.067004523203105E-4]:1.43986370737E-1)[&rate=6.067004523203105E-4]:8.4775944436E-2,(31[&rate=6.067004523203105E-4]:6.514557773105E-1,(32[&rate=6.067004523203105E-4]:6.699373529191E-1,37[&rate=6.067004523203105E-4]:5.85237899367E-1)[&rate=6.067004523203105E-4]:6.621787794345E-2)[&rate=6.067004523203105E-4]:7.797154391648E-2)[&rate=6.067004523203105E-4]:9.398826419312E-3,(29[&rate=6.067004523203105E-4]:6.051080731906E-1,((14[&rate=6.067004523203105E-4]:2.430812526978E0,(34[&rate=6.067004523203105E-4]:2.639664788999E-1,(((28[&rate=6.067004523203105E-4]:7.16061379165E-1,(24[&rate=6.067004523203105E-4]:6.172655936796E-1,(7[&rate=6.067004523203105E-4]:4.373850448214E-1,6[&rate=6.067004523203105E-4]:4.373850448214E-1)[&rate=6.067004523203105E-4]:7.303123378971E-2)[&rate=6.067004523203105E-4]:5.4960169047E-2)[&rate=6.067004523203105E-4]:7.862041899633E-3,(20[&rate=6.067004523203105E-4]:5.997451829704E-1,25[&rate=6.067004523203105E-4]:6.161835391348E-1)[&rate=6.067004523203105E-4]:6.938371754622E-2)[&rate=6.067004523203105E-4]:1.271444797308E-1,2[&rate=6.067004523203105E-4]:6.236706405214E-1)[&rate=6.067004523203105E-4]:1.668059892574E0)[&rate=6.067004523203105E-4]:1.031487059454E-2)[&rate=6.067004523203105E-4]:2.553789238205E-1,((61[&rate=6.067004523203105E-4]:7.147328933812E-1,(38[&rate=6.067004523203105E-4]:6.695330063079E-1,((((((51[&rate=6.067004523203105E-4]:6.223594192518E-1,((((43[&rate=6.067004523203105E-4]:3.351668253876E-1,44[&rate=6.067004523203105E-4]:3.324270993602E-1)[&rate=6.067004523203105E-4]:1.775796561775E-1,(50[&rate=6.067004523203105E-4]:6.504222752627E-2,40[&rate=6.067004523203105E-4]:1.25316200129E-1)[&rate=6.067004523203105E-4]:3.874302814361E-1)[&rate=6.067004523203105E-4]:4.382724637749E-2,45[&rate=6.067004523203105E-4]:5.757518101343E-1)[&rate=6.067004523203105E-4]:1.105242133104E-1,(17[&rate=6.067004523203105E-4]:5.136943717218E-1,11[&rate=6.067004523203105E-4]:4.753382073381E-1)[&rate=6.067004523203105E-4]:2.13677542134E-1)[&rate=6.067004523203105E-4]:1.553545060151E-2)[&rate=6.067004523203105E-4]:2.695706769658E-1,((42[&rate=6.067004523203105E-4]:2.719758899961E-1,(47[&rate=6.067004523203105E-4]:2.039834407306E-1,54[&rate=6.067004523203105E-4]:3.793259064839E-1)[&rate=6.067004523203105E-4]:8.443080542985E-2)[&rate=6.067004523203105E-4]:4.277495595825E-1,((63[&rate=6.067004523203105E-4]:1.699785903522E-1,58[&rate=6.067004523203105E-4]:1.672388643249E-1)[&rate=6.067004523203105E-4]:4.949677325132E-1,52[&rate=6.067004523203105E-4]:6.265901584817E-1)[&rate=6.067004523203105E-4]:1.2861318494E-2)[&rate=6.067004523203105E-4]:2.524786192418E-1)[&rate=6.067004523203105E-4]:5.290646457165E-2,(((41[&rate=6.067004523203105E-4]:2.694132925656E-1,53[&rate=6.067004523203105E-4]:2.99550278867E-1)[&rate=6.067004523203105E-4]:2.206528132687E-1,46[&rate=6.067004523203105E-4]:5.119839140533E-1)[&rate=6.067004523203105E-4]:1.818993751024E-1,((49[&rate=6.067004523203105E-4]:5.168267218619E-1,((27[&rate=6.067004523203105E-4]:3.784171684936E-1,4[&rate=6.067004523203105E-4]:2.058144287676E-1)[&rate=6.067004523203105E-4]:2.467515808995E-1,(8[&rate=6.067004523203105E-4]:4.230891300486E-1,48[&rate=6.067004523203105E-4]:4.313083081307E-1)[&rate=6.067004523203105E-4]:7.879194811162E-2)[&rate=6.067004523203105E-4]:6.726465619598E-3)[&rate=6.067004523203105E-4]:1.319237717871E-1,(12[&rate=6.067004523203105E-4]:4.279266836697E-1,15[&rate=6.067004523203105E-4]:4.662828480533E-1)[&rate=6.067004523203105E-4]:2.208238099793E-1)[&rate=6.067004523203105E-4]:5.061224756153E-2)[&rate=6.067004523203105E-4]:3.276656004006E-1)[&rate=6.067004523203105E-4]:9.238377787541E-2,((60[&rate=6.067004523203105E-4]:4.969965531289E-1,(56[&rate=6.067004523203105E-4]:4.85395488393E-1,59[&rate=6.067004523203105E-4]:4.826557623656E-1)[&rate=6.067004523203105E-4]:8.861338708329E-3)[&rate=6.067004523203105E-4]:1.153852926001E-1,57[&rate=6.067004523203105E-4]:6.12381845729E-1)[&rate=6.067004523203105E-4]:6.796330134837E-1)[&rate=6.067004523203105E-4]:1.15510910598E-2,(((22[&rate=6.067004523203105E-4]:1.006515010543E0,((19[&rate=6.067004523203105E-4]:5.407996554636E-1,26[&rate=6.067004523203105E-4]:5.6545718971E-1)[&rate=6.067004523203105E-4]:2.292077086138E-1,1[&rate=6.067004523203105E-4]:8.363528460836E-3)[&rate=6.067004523203105E-4]:2.173295642736E-1)[&rate=6.067004523203105E-4]:1.226875334857E-1,((55[&rate=6.067004523203105E-4]:4.016213384265E-1,10[&rate=6.067004523203105E-4]:4.207994206183E-1)[&rate=6.067004523203105E-4]:2.547236963023E-1,(21[&rate=6.067004523203105E-4]:6.972344769869E-1,(23[&rate=6.067004523203105E-4]:6.169178601305E-1,18[&rate=6.067004523203105E-4]:5.977397779388E-1)[&rate=6.067004523203105E-4]:9.127552096605E-2)[&rate=6.067004523203105E-4]:6.322014678291E-2)[&rate=6.067004523203105E-4]:3.577890161489E-1)[&rate=6.067004523203105E-4]:6.157631794318E-2,39[&rate=6.067004523203105E-4]:2.913502635519E-2)[&rate=6.067004523203105E-4]:2.785558145154E-2)[&rate=6.067004523203105E-4]:1.289197220403E-1,(3[&rate=6.067004523203105E-4]:6.286275467936E-1,((5[&rate=6.067004523203105E-4]:3.191502082853E-1,16[&rate=6.067004523203105E-4]:3.821639069154E-1)[&rate=6.067004523203105E-4]:3.13182558799E-1,(13[&rate=6.067004523203105E-4]:4.858868718113E-1,9[&rate=6.067004523203105E-4]:4.475307074278E-1)[&rate=6.067004523203105E-4]:2.012404158209E-1)[&rate=6.067004523203105E-4]:4.834957422983E-2)[&rate=6.067004523203105E-4]:5.54543057026E-1)[&rate=6.067004523203105E-4]:4.891021285158E-1)[&rate=6.067004523203105E-4]:8.981454668322E-1)[&rate=6.067004523203105E-4]:2.507418344833E-3,(62[&rate=6.067004523203105E-4]:6.498502405429E-1,30[&rate=6.067004523203105E-4]:5.924731913626E-1)[&rate=6.067004523203105E-4]:4.548541128561E-3)[&rate=6.067004523203105E-4]:3.67679218988E-3)[&rate=6.067004523203105E-4]:4.409548509552E-3)[&rate=6.067004523203105E-4]:7.907326571269E-2);
tree STATE_20632000 [&joint=-18009.74454832626,lnP=-18009.74454832626] = [&R] ((((36[&rate=5.832695535692149E-4]:3.839462532271E-1,33[&rate=5.832695535692149E-4]:3.484271275443E-1)[&rate=5.832695535692149E-4]:2.794477810005E-1,35[&rate=5.832695535692149E-4]:6.415361107304E-1)[&rate=5.832695535692149E-4]:8.529897100192E-2,(32[&rate=5.832695535692149E-4]:5.599951295763E-1,(31[&rate=5.832695535692149E-4]:1.776892792307E-1,37[&rate=5.832695535692149E-4]:1.776892792307E-1)[&rate=5.832695535692149E-4]:2.976063967936E-1)[&rate=5.832695535692149E-4]:1.777689139048E-1)[&rate=5.832695535692149E-4]:5.714015533137E-2,(((38[&rate=5.832695535692149E-4]:5.055100052612E-1,((((((59[&rate=5.832695535692149E-4]:5.085031527996E-1,56[&rate=5.832695535692149E-4]:5.11242878827E-1)[&rate=5.832695535692149E-4]:1.022950956081E-3,60[&rate=5.832695535692149E-4]:5.150055558107E-1)[&rate=5.832695535692149E-4]:4.571176088547E-2,57[&rate=5.832695535692149E-4]:5.607173166961E-1)[&rate=5.832695535692149E-4]:7.244137253486E-1,(((((52[&rate=5.832695535692149E-4]:5.756088025467E-1,(((45[&rate=5.832695535692149E-4]:3.700915254204E-1,44[&rate=5.832695535692149E-4]:3.481737172013E-1)[&rate=5.832695535692149E-4]:1.371608016769E-1,43[&rate=5.832695535692149E-4]:4.880742449056E-1)[&rate=5.832695535692149E-4]:7.360912704759E-2,(50[&rate=5.832695535692149E-4]:2.585752602042E-1,40[&rate=5.832695535692149E-4]:3.18849232807E-1)[&rate=5.832695535692149E-4]:2.428341391462E-1)[&rate=5.832695535692149E-4]:7.419940319633E-2)[&rate=5.832695535692149E-4]:2.878682253396E-2,((54[&rate=5.832695535692149E-4]:3.747342517473E-1,42[&rate=5.832695535692149E-4]:1.829534298295E-1)[&rate=5.832695535692149E-4]:4.126202167046E-1,47[&rate=5.832695535692149E-4]:6.120120026985E-1)[&rate=5.832695535692149E-4]:6.909595114932E-2)[&rate=5.832695535692149E-4]:1.398766775571E-1,(63[&rate=5.832695535692149E-4]:3.537541730199E-1,58[&rate=5.832695535692149E-4]:3.510144469925E-1)[&rate=5.832695535692149E-4]:4.288742940016E-1)[&rate=5.832695535692149E-4]:2.282995159782E-2,((17[&rate=5.832695535692149E-4]:6.133194899025E-1,11[&rate=5.832695535692149E-4]:5.749633255188E-1)[&rate=5.832695535692149E-4]:1.736548335322E-1,51[&rate=5.832695535692149E-4]:6.664263782291E-1)[&rate=5.832695535692149E-4]:1.006758760065E-1)[&rate=5.832695535692149E-4]:2.083638838263E-1,(((49[&rate=5.832695535692149E-4]:5.606143310866E-1,(((27[&rate=5.832695535692149E-4]:2.370626536216E-1,4[&rate=5.832695535692149E-4]:6.445991389562E-2)[&rate=5.832695535692149E-4]:3.878380256186E-1,48[&rate=5.832695535692149E-4]:5.098321860894E-1)[&rate=5.832695535692149E-4]:3.533051575404E-2,8[&rate=5.832695535692149E-4]:5.369435237613E-1)[&rate=5.832695535692149E-4]:1.54516292432E-2)[&rate=5.832695535692149E-4]:1.468516672341E-1,(12[&rate=5.832695535692149E-4]:4.087962507093E-1,15[&rate=5.832695535692149E-4]:4.47152415093E-1)[&rate=5.832695535692149E-4]:2.986697476114E-1)[&rate=5.832695535692149E-4]:5.434607487266E-2,((41[&rate=5.832695535692149E-4]:4.592990088578E-1,46[&rate=5.832695535692149E-4]:4.812168170769E-1)[&rate=5.832695535692149E-4]:2.260755374032E-1,53[&rate=5.832695535692149E-4]:7.155115325624E-1)[&rate=5.832695535692149E-4]:4.904026665852E-2)[&rate=5.832695535692149E-4]:2.958458456904E-1)[&rate=5.832695535692149E-4]:5.487038343474E-2)[&rate=5.832695535692149E-4]:5.938663360941E-2,(((22[&rate=5.832695535692149E-4]:1.003135270118E0,((19[&rate=5.832695535692149E-4]:6.106052972924E-1,26[&rate=5.832695535692149E-4]:6.352628315388E-1)[&rate=5.832695535692149E-4]:2.734891928743E-1,1[&rate=5.832695535692149E-4]:1.224506545502E-1)[&rate=5.832695535692149E-4]:9.986269775907E-2)[&rate=5.832695535692149E-4]:1.459053375996E-1,((55[&rate=5.832695535692149E-4]:5.613473707148E-1,10[&rate=5.832695535692149E-4]:5.805254529065E-1)[&rate=5.832695535692149E-4]:2.520549015945E-1,(21[&rate=5.832695535692149E-4]:6.716155252232E-1,(23[&rate=5.832695535692149E-4]:4.506934361047E-1,18[&rate=5.832695535692149E-4]:4.31515353913E-1)[&rate=5.832695535692149E-4]:2.318809932281E-1)[&rate=5.832695535692149E-4]:2.458963361271E-1)[&rate=5.832695535692149E-4]:2.205698422572E-1)[&rate=5.832695535692149E-4]:2.192401816828E-2,39[&rate=5.832695535692149E-4]:9.320790269055E-3)[&rate=5.832695535692149E-4]:8.862154291929E-2)[&rate=5.832695535692149E-4]:1.101897286265E-1,(3[&rate=5.832695535692149E-4]:8.245242585131E-1,((5[&rate=5.832695535692149E-4]:3.161502938615E-1,16[&rate=5.832695535692149E-4]:3.791639924916E-1)[&rate=5.832695535692149E-4]:4.250967255741E-1,(13[&rate=5.832695535692149E-4]:5.918733466651E-1,9[&rate=5.832695535692149E-4]:5.535171822816E-1)[&rate=5.832695535692149E-4]:2.041681933183E-1)[&rate=5.832695535692149E-4]:1.35332033598E-1)[&rate=5.832695535692149E-4]:3.808680772745E-1)[&rate=5.832695535692149E-4]:3.028573955012E-1)[&rate=5.832695535692149E-4]:9.147059851155E-1,29[&rate=5.832695535692149E-4]:4.470518313829E-1)[&rate=5.832695535692149E-4]:1.473604262439E-1,(62[&rate=5.832695535692149E-4]:6.50286147337E-1,((((61[&rate=5.832695535692149E-4]:5.432160325741E-1,(((28[&rate=5.832695535692149E-4]:6.740697165555E-1,(24[&rate=5.832695535692149E-4]:5.300281036279E-1,(7[&rate=5.832695535692149E-4]:1.891766169489E-1,6[&rate=5.832695535692149E-4]:1.891766169489E-1)[&rate=5.832695535692149E-4]:2.340021716105E-1)[&rate=5.832695535692149E-4]:1.002059964891E-1)[&rate=5.832695535692149E-4]:9.246146858673E-2,(20[&rate=5.832695535692149E-4]:3.440926738738E-1,25[&rate=5.832695535692149E-4]:3.605310300381E-1)[&rate=5.832695535692149E-4]:3.676439907204E-1)[&rate=5.832695535692149E-4]:7.287299368347E-2,2[&rate=5.832695535692149E-4]:6.120069185516E-1)[&rate=5.832695535692149E-4]:1.767716337617E0)[&rate=5.832695535692149E-4]:1.158362753334E-2,34[&rate=5.832695535692149E-4]:3.635428295063E-1)[&rate=5.832695535692149E-4]:1.173276595516E-1,14[&rate=5.832695535692149E-4]:2.637401666541E0)[&rate=5.832695535692149E-4]:1.47544967796E-2,30[&rate=5.832695535692149E-4]:5.666632372037E-1)[&rate=5.832695535692149E-4]:2.624586095294E-2)[&rate=5.832695535692149E-4]:1.503159470133E-3)[&rate=5.832695535692149E-4]:6.114767889065E-2);
tree STATE_20634000 [&joint=-18023.539092601168,lnP=-18023.539092601168] = [&R] (((14[&rate=5.708801880035669E-4]:2.665807461146E0,((((38[&rate=5.708801880035669E-4]:9.182303918005E-1,(((((22[&rate=5.708801880035669E-4]:8.99845787981E-1,((19[&rate=5.708801880035669E-4]:5.31321324347E-1,26[&rate=5.708801880035669E-4]:5.559788585934E-1)[&rate=5.708801880035669E-4]:3.093131594338E-1,1[&rate=5.708801880035669E-4]:7.899064816428E-2)[&rate=5.708801880035669E-4]:4.003322200848E-2)[&rate=5.708801880035669E-4]:2.26176239016E-1,((55[&rate=5.708801880035669E-4]:4.103630631129E-1,10[&rate=5.708801880035669E-4]:4.295411453046E-1)[&rate=5.708801880035669E-4]:1.940087872601E-1,((23[&rate=5.708801880035669E-4]:5.84363577542E-1,21[&rate=5.708801880035669E-4]:5.734046734323E-1)[&rate=5.708801880035669E-4]:2.9176977546E-2,18[&rate=5.708801880035669E-4]:5.943624728963E-1)[&rate=5.708801880035669E-4]:1.058997884355E-1)[&rate=5.708801880035669E-4]:4.065816834734E-1)[&rate=5.708801880035669E-4]:4.285393208148E-2,39[&rate=5.708801880035669E-4]:7.232123462079E-3)[&rate=5.708801880035669E-4]:2.361240904482E-1,((((((((50[&rate=5.708801880035669E-4]:4.093528701424E-2,40[&rate=5.708801880035669E-4]:1.01209259617E-1)[&rate=5.708801880035669E-4]:3.735142441972E-1,((43[&rate=5.708801880035669E-4]:1.981366001126E-1,44[&rate=5.708801880035669E-4]:1.953968740852E-1)[&rate=5.708801880035669E-4]:1.059818610245E-1,52[&rate=5.708801880035669E-4]:2.438444885343E-1)[&rate=5.708801880035669E-4]:1.706050426771E-1)[&rate=5.708801880035669E-4]:1.371849015596E-1,45[&rate=5.708801880035669E-4]:6.310864875656E-1)[&rate=5.708801880035669E-4]:1.433079277902E-1,((54[&rate=5.708801880035669E-4]:2.102593364299E-1,47[&rate=5.708801880035669E-4]:3.491687067651E-2)[&rate=5.708801880035669E-4]:3.990361884936E-1,42[&rate=5.708801880035669E-4]:4.175147030057E-1)[&rate=5.708801880035669E-4]:3.377016301583E-1)[&rate=5.708801880035669E-4]:3.24276325299E-2,(63[&rate=5.708801880035669E-4]:3.4983645972E-1,58[&rate=5.708801880035669E-4]:3.470967336927E-1)[&rate=5.708801880035669E-4]:4.158896977548E-1)[&rate=5.708801880035669E-4]:3.172096251409E-2,((17[&rate=5.708801880035669E-4]:5.851598200173E-1,11[&rate=5.708801880035669E-4]:5.468036556336E-1)[&rate=5.708801880035669E-4]:8.213701310541E-2,51[&rate=5.708801880035669E-4]:5.467488879172E-1)[&rate=5.708801880035669E-4]:2.12342067688E-1)[&rate=5.708801880035669E-4]:1.372013930964E-1,(((41[&rate=5.708801880035669E-4]:3.70176162751E-1,46[&rate=5.708801880035669E-4]:3.920939709701E-1)[&rate=5.708801880035669E-4]:3.133062197494E-1,((((27[&rate=5.708801880035669E-4]:1.993956920697E-1,4[&rate=5.708801880035669E-4]:2.679295234373E-2)[&rate=5.708801880035669E-4]:2.70474171256E-1,48[&rate=5.708801880035669E-4]:3.548013701749E-1)[&rate=5.708801880035669E-4]:1.171521232293E-1,(12[&rate=5.708801880035669E-4]:2.908426442279E-1,15[&rate=5.708801880035669E-4]:3.291988086116E-1)[&rate=5.708801880035669E-4]:1.811108491763E-1)[&rate=5.708801880035669E-4]:1.515815331625E-2,8[&rate=5.708801880035669E-4]:4.788924686383E-1)[&rate=5.708801880035669E-4]:2.237679960538E-1)[&rate=5.708801880035669E-4]:5.670848794119E-2,(49[&rate=5.708801880035669E-4]:7.613173708965E-1,53[&rate=5.708801880035669E-4]:7.64057096924E-1)[&rate=5.708801880035669E-4]:6.270759818955E-3)[&rate=5.708801880035669E-4]:2.10895998808E-1)[&rate=5.708801880035669E-4]:2.895372532135E-1,(((59[&rate=5.708801880035669E-4]:5.380086036955E-1,56[&rate=5.708801880035669E-4]:5.407483297228E-1)[&rate=5.708801880035669E-4]:2.501344197694E-2,60[&rate=5.708801880035669E-4]:5.685014977273E-1)[&rate=5.708801880035669E-4]:2.011208870454E-1,57[&rate=5.708801880035669E-4]:7.696223847727E-1)[&rate=5.708801880035669E-4]:6.710017376905E-1)[&rate=5.708801880035669E-4]:4.930743391287E-2)[&rate=5.708801880035669E-4]:1.306468486754E-1,(3[&rate=5.708801880035669E-4]:7.003620987657E-1,((5[&rate=5.708801880035669E-4]:6.36415053857E-1,(13[&rate=5.708801880035669E-4]:4.787397436327E-1,9[&rate=5.708801880035669E-4]:4.403835792492E-1)[&rate=5.708801880035669E-4]:2.124698307721E-1)[&rate=5.708801880035669E-4]:7.033748693644E-2,16[&rate=5.708801880035669E-4]:7.697662394235E-1)[&rate=5.708801880035669E-4]:4.566435249273E-2)[&rate=5.708801880035669E-4]:6.709012377926E-1)[&rate=5.708801880035669E-4]:5.497067812698E-1)[&rate=5.708801880035669E-4]:5.123816007248E-1,((((28[&rate=5.708801880035669E-4]:5.002988261781E-1,(20[&rate=5.708801880035669E-4]:3.086193893515E-1,25[&rate=5.708801880035669E-4]:3.250577455159E-1)[&rate=5.708801880035669E-4]:1.368849162786E-1)[&rate=5.708801880035669E-4]:2.516915617258E-1,(24[&rate=5.708801880035669E-4]:5.963385398652E-1,(7[&rate=5.708801880035669E-4]:3.543198805046E-1,6[&rate=5.708801880035669E-4]:3.543198805046E-1)[&rate=5.708801880035669E-4]:1.351693442921E-1)[&rate=5.708801880035669E-4]:1.118162316003E-1)[&rate=5.708801880035669E-4]:1.521692261862E-1,2[&rate=5.708801880035669E-4]:6.767623538161E-1)[&rate=5.708801880035669E-4]:1.714655345198E0,29[&rate=5.708801880035669E-4]:4.346918961847E-1)[&rate=5.708801880035669E-4]:2.275593734684E-2)[&rate=5.708801880035669E-4]:1.487968220161E-2,(61[&rate=5.708801880035669E-4]:5.457502594116E-1,34[&rate=5.708801880035669E-4]:3.544934288105E-1)[&rate=5.708801880035669E-4]:4.679583555645E-2)[&rate=5.708801880035669E-4]:5.106650791323E-2,62[&rate=5.708801880035669E-4]:5.807710728267E-1)[&rate=5.708801880035669E-4]:5.69205113827E-2)[&rate=5.708801880035669E-4]:5.647915767722E-3,30[&rate=5.708801880035669E-4]:5.859624507968E-1)[&rate=5.708801880035669E-4]:1.049627102726E-1,((36[&rate=5.708801880035669E-4]:7.02153587618E-1,33[&rate=5.708801880035669E-4]:6.666344619352E-1)[&rate=5.708801880035669E-4]:7.765174907279E-2,(35[&rate=5.708801880035669E-4]:7.024148835862E-1,(32[&rate=5.708801880035669E-4]:3.902697319175E-1,(31[&rate=5.708801880035669E-4]:7.984488628925E-2,37[&rate=5.708801880035669E-4]:7.984488628925E-2)[&rate=5.708801880035669E-4]:2.257253920762E-1)[&rate=5.708801880035669E-4]:3.230741134175E-1)[&rate=5.708801880035669E-4]:5.553252960736E-2)[&rate=5.708801880035669E-4]:6.139304842216E-2);
tree STATE_20636000 [&joint=-18008.00615656407,lnP=-18008.00615656407] = [&R] ((((30[&rate=6.198326697239545E-4]:5.537011184287E-1,29[&rate=6.198326697239545E-4]:5.537011184287E-1)[&rate=6.198326697239545E-4]:2.140582691128E-2,(62[&rate=6.198326697239545E-4]:5.412991792236E-1,(14[&rate=6.198326697239545E-4]:2.545679496372E0,(((28[&rate=6.198326697239545E-4]:6.860252626405E-1,(20[&rate=6.198326697239545E-4]:2.814976549592E-1,25[&rate=6.198326697239545E-4]:2.979360111236E-1)[&rate=6.198326697239545E-4]:3.497330871333E-1)[&rate=6.198326697239545E-4]:1.199785862271E-1,(24[&rate=6.198326697239545E-4]:5.463162595366E-1,(7[&rate=6.198326697239545E-4]:3.010444131927E-1,6[&rate=6.198326697239545E-4]:3.010444131927E-1)[&rate=6.198326697239545E-4]:1.384225312753E-1)[&rate=6.198326697239545E-4]:2.158519728927E-1)[&rate=6.198326697239545E-4]:1.136360098141E-1,2[&rate=6.198326697239545E-4]:6.922425984077E-1)[&rate=6.198326697239545E-4]:1.724669774676E0)[&rate=6.198326697239545E-4]:2.37355597886E-2)[&rate=6.198326697239545E-4]:9.118481529669E-2)[&rate=6.198326697239545E-4]:4.857511491096E-2,(34[&rate=6.198326697239545E-4]:4.234387014676E-1,((38[&rate=6.198326697239545E-4]:1.192763266388E0,(((39[&rate=6.198326697239545E-4]:8.135925797419E-2,(((55[&rate=6.198326697239545E-4]:3.478844860722E-1,10[&rate=6.198326697239545E-4]:3.67062568264E-1)[&rate=6.198326697239545E-4]:3.53673758314E-1,((18[&rate=6.198326697239545E-4]:4.281423798987E-1,23[&rate=6.198326697239545E-4]:4.473204620904E-1)[&rate=6.198326697239545E-4]:2.939434723248E-1,21[&rate=6.198326697239545E-4]:7.303050303056E-1)[&rate=6.198326697239545E-4]:7.536280312163E-2)[&rate=6.198326697239545E-4]:2.323034189448E-1,(22[&rate=6.198326697239545E-4]:8.781218675763E-1,((19[&rate=6.198326697239545E-4]:5.048380553542E-1,26[&rate=6.198326697239545E-4]:5.294955896007E-1)[&rate=6.198326697239545E-4]:2.998532160504E-1,1[&rate=6.198326697239545E-4]:4.304743578819E-2)[&rate=6.198326697239545E-4]:5.425251397991E-2)[&rate=6.198326697239545E-4]:1.708082889053E-1)[&rate=6.198326697239545E-4]:1.940729371089E-1)[&rate=6.198326697239545E-4]:4.294679819012E-1,((((((17[&rate=6.198326697239545E-4]:5.282384614759E-1,11[&rate=6.198326697239545E-4]:4.898822970923E-1)[&rate=6.198326697239545E-4]:1.59614903014E-1,51[&rate=6.198326697239545E-4]:5.673054192844E-1)[&rate=6.198326697239545E-4]:1.793896624482E-2,(((43[&rate=6.198326697239545E-4]:1.621066531707E-1,44[&rate=6.198326697239545E-4]:1.593669271434E-1)[&rate=6.198326697239545E-4]:2.08088850638E-1,((50[&rate=6.198326697239545E-4]:1.942456248174E-1,40[&rate=6.198326697239545E-4]:2.545195974202E-1)[&rate=6.198326697239545E-4]:1.004754490671E-1,52[&rate=6.198326697239545E-4]:2.947210738846E-1)[&rate=6.198326697239545E-4]:1.520045732137E-2)[&rate=6.198326697239545E-4]:6.450454097637E-2,45[&rate=6.198326697239545E-4]:4.538781269768E-1)[&rate=6.198326697239545E-4]:2.10818313347E-1)[&rate=6.198326697239545E-4]:2.558985680887E-1,((42[&rate=6.198326697239545E-4]:5.581403930299E-1,(54[&rate=6.198326697239545E-4]:4.548560485275E-1,47[&rate=6.198326697239545E-4]:2.795135827742E-1)[&rate=6.198326697239545E-4]:2.950651664201E-1)[&rate=6.198326697239545E-4]:1.491141862042E-1,(63[&rate=6.198326697239545E-4]:3.087203711029E-1,58[&rate=6.198326697239545E-4]:3.059806450756E-1)[&rate=6.198326697239545E-4]:3.766163999121E-1)[&rate=6.198326697239545E-4]:1.941623469867E-1)[&rate=6.198326697239545E-4]:2.287712348774E-1,((49[&rate=6.198326697239545E-4]:6.133508776167E-1,(((27[&rate=6.198326697239545E-4]:2.034580444348E-1,4[&rate=6.198326697239545E-4]:3.085530470879E-2)[&rate=6.198326697239545E-4]:4.51483117546E-1,(48[&rate=6.198326697239545E-4]:4.783626239556E-1,(8[&rate=6.198326697239545E-4]:2.780047249138E-1,53[&rate=6.198326697239545E-4]:2.889636290235E-1)[&rate=6.198326697239545E-4]:1.921387209597E-1)[&rate=6.198326697239545E-4]:6.151004487436E-2)[&rate=6.198326697239545E-4]:6.33110766139E-2,(12[&rate=6.198326697239545E-4]:4.155264764923E-1,15[&rate=6.198326697239545E-4]:4.538826408759E-1)[&rate=6.198326697239545E-4]:1.876572689516E-1)[&rate=6.198326697239545E-4]:1.016713217284E-2)[&rate=6.198326697239545E-4]:1.470191192697E-1,(41[&rate=6.198326697239545E-4]:4.178001892023E-1,46[&rate=6.198326697239545E-4]:4.397179974214E-1)[&rate=6.198326697239545E-4]:3.151725474103E-1)[&rate=6.198326697239545E-4]:3.917359724309E-1)[&rate=6.198326697239545E-4]:3.64038476727E-1,(((59[&rate=6.198326697239545E-4]:2.101640468817E-1,60[&rate=6.198326697239545E-4]:2.156434989367E-1)[&rate=6.198326697239545E-4]:7.260039099691E-2,56[&rate=6.198326697239545E-4]:2.85504163906E-1)[&rate=6.198326697239545E-4]:3.392833007326E-1,57[&rate=6.198326697239545E-4]:6.275271906661E-1)[&rate=6.198326697239545E-4]:1.061219995104E0)[&rate=6.198326697239545E-4]:6.865539657069E-2)[&rate=6.198326697239545E-4]:1.486353908685E-1,((13[&rate=6.198326697239545E-4]:4.53955779488E-1,9[&rate=6.198326697239545E-4]:4.155996151045E-1)[&rate=6.198326697239545E-4]:3.418727609261E-1,((3[&rate=6.198326697239545E-4]:2.221509764469E-1,16[&rate=6.198326697239545E-4]:3.372194695975E-1)[&rate=6.198326697239545E-4]:3.239759896309E-1,5[&rate=6.198326697239545E-4]:5.981817605983E-1)[&rate=6.198326697239545E-4]:1.428522592679E-1)[&rate=6.198326697239545E-4]:9.677436793708E-1)[&rate=6.198326697239545E-4]:5.387800876989E-1)[&rate=6.198326697239545E-4]:2.706149724682E-1,61[&rate=6.198326697239545E-4]:6.104326590973E-1)[&rate=6.198326697239545E-4]:4.262872971449E-3)[&rate=6.198326697239545E-4]:1.292051074171E-1)[&rate=6.198326697239545E-4]:6.494976534142E-2,((36[&rate=6.198326697239545E-4]:6.575198647785E-1,33[&rate=6.198326697239545E-4]:6.220007390957E-1)[&rate=6.198326697239545E-4]:9.277854749708E-2,((32[&rate=6.198326697239545E-4]:3.412866282096E-1,(31[&rate=6.198326697239545E-4]:2.190726951634E-1,37[&rate=6.198326697239545E-4]:2.190726951634E-1)[&rate=6.198326697239545E-4]:3.751447949421E-2)[&rate=6.198326697239545E-4]:1.857458059153E-1,35[&rate=6.198326697239545E-4]:5.161034723762E-1)[&rate=6.198326697239545E-4]:2.123370164022E-1)[&rate=6.198326697239545E-4]:8.860663736026E-2);
tree STATE_20638000 [&joint=-18002.951222037074,lnP=-18002.951222037074] = [&R] ((62[&rate=5.723711392732282E-4]:7.077742477199E-1,29[&rate=5.723711392732282E-4]:6.503971985396E-1)[&rate=5.723711392732282E-4]:3.10736794076E-2,(((38[&rate=5.723711392732282E-4]:7.61128934302E-1,(((((((((43[&rate=5.723711392732282E-4]:3.571957561844E-1,44[&rate=5.723711392732282E-4]:3.54456030157E-1)[&rate=5.723711392732282E-4]:2.064968428419E-2,((50[&rate=5.723711392732282E-4]:4.101469278686E-2,40[&rate=5.723711392732282E-4]:1.012886653896E-1)[&rate=5.723711392732282E-4]:1.976089256189E-1,52[&rate=5.723711392732282E-4]:2.386236184057E-1)[&rate=5.723711392732282E-4]:7.894784946008E-2)[&rate=5.723711392732282E-4]:6.480384183985E-2,45[&rate=5.723711392732282E-4]:4.618273645001E-1)[&rate=5.723711392732282E-4]:3.761278057652E-1,(51[&rate=5.723711392732282E-4]:4.37198265861E-1,(17[&rate=5.723711392732282E-4]:3.853359199451E-1,11[&rate=5.723711392732282E-4]:3.469797555615E-1)[&rate=5.723711392732282E-4]:1.724102911214E-1)[&rate=5.723711392732282E-4]:3.213048496099E-1)[&rate=5.723711392732282E-4]:1.080433188325E-1,((42[&rate=5.723711392732282E-4]:6.053467886697E-1,(47[&rate=5.723711392732282E-4]:1.725381976615E-1,54[&rate=5.723711392732282E-4]:3.478806634149E-1)[&rate=5.723711392732282E-4]:4.492469471725E-1)[&rate=5.723711392732282E-4]:2.16009042289E-1,(63[&rate=5.723711392732282E-4]:3.078500885585E-1,58[&rate=5.723711392732282E-4]:3.051103625311E-1)[&rate=5.723711392732282E-4]:4.915879341811E-1)[&rate=5.723711392732282E-4]:1.054645759474E-1)[&rate=5.723711392732282E-4]:5.679206703413E-2,(((12[&rate=5.723711392732282E-4]:3.776205898559E-1,15[&rate=5.723711392732282E-4]:4.159767542396E-1)[&rate=5.723711392732282E-4]:2.45063875664E-1,(41[&rate=5.723711392732282E-4]:4.029863778651E-1,46[&rate=5.723711392732282E-4]:4.249041860842E-1)[&rate=5.723711392732282E-4]:1.92300827381E-1)[&rate=5.723711392732282E-4]:2.386277592836E-1,(((8[&rate=5.723711392732282E-4]:6.110369314181E-1,48[&rate=5.723711392732282E-4]:6.192561095002E-1)[&rate=5.723711392732282E-4]:1.198121221012E-2,53[&rate=5.723711392732282E-4]:6.339770477379E-1)[&rate=5.723711392732282E-4]:1.420121483664E-1,((27[&rate=5.723711392732282E-4]:4.784313464144E-1,4[&rate=5.723711392732282E-4]:3.058286066884E-1)[&rate=5.723711392732282E-4]:2.343481100923E-1,49[&rate=5.723711392732282E-4]:5.977109633559E-1)[&rate=5.723711392732282E-4]:1.755385067208E-1)[&rate=5.723711392732282E-4]:8.806275472674E-2)[&rate=5.723711392732282E-4]:1.442180573559E-1)[&rate=5.723711392732282E-4]:3.029305264523E-1,((39[&rate=5.723711392732282E-4]:7.733804356965E-3,((55[&rate=5.723711392732282E-4]:5.869711340569E-1,10[&rate=5.723711392732282E-4]:6.061492162487E-1)[&rate=5.723711392732282E-4]:1.996013018406E-1,((18[&rate=5.723711392732282E-4]:4.837649076424E-1,23[&rate=5.723711392732282E-4]:5.029429898341E-1)[&rate=5.723711392732282E-4]:1.884873307625E-1,21[&rate=5.723711392732282E-4]:6.804714164869E-1)[&rate=5.723711392732282E-4]:2.102106084515E-1)[&rate=5.723711392732282E-4]:2.677367109252E-1)[&rate=5.723711392732282E-4]:3.632927768674E-2,(22[&rate=5.723711392732282E-4]:1.013097036965E0,((19[&rate=5.723711392732282E-4]:6.290043998285E-1,26[&rate=5.723711392732282E-4]:6.53661934075E-1)[&rate=5.723711392732282E-4]:2.504555821935E-1,1[&rate=5.723711392732282E-4]:1.178161464055E-1)[&rate=5.723711392732282E-4]:1.144589727508E-1)[&rate=5.723711392732282E-4]:1.926098806955E-1)[&rate=5.723711392732282E-4]:1.904251238283E-1)[&rate=5.723711392732282E-4]:2.766371828773E-2,(((60[&rate=5.723711392732282E-4]:4.494538435747E-1,56[&rate=5.723711392732282E-4]:4.467141175471E-1)[&rate=5.723711392732282E-4]:1.642913703121E-1,59[&rate=5.723711392732282E-4]:6.082657618318E-1)[&rate=5.723711392732282E-4]:2.72467564556E-2,57[&rate=5.723711392732282E-4]:6.409919703423E-1)[&rate=5.723711392732282E-4]:8.677352962832E-1)[&rate=5.723711392732282E-4]:1.687293650789E-1,(5[&rate=5.723711392732282E-4]:6.422935155029E-1,((13[&rate=5.723711392732282E-4]:4.41466135489E-1,9[&rate=5.723711392732282E-4]:4.031099711055E-1)[&rate=5.723711392732282E-4]:1.341154901892E-1,(3[&rate=5.723711392732282E-4]:3.855661827593E-1,16[&rate=5.723711392732282E-4]:5.006346759099E-1)[&rate=5.723711392732282E-4]:8.316612785053E-2)[&rate=5.723711392732282E-4]:1.215064103726E-1)[&rate=5.723711392732282E-4]:8.379028422289E-1)[&rate=5.723711392732282E-4]:3.357270971183E-1)[&rate=5.723711392732282E-4]:7.182729106915E-1,14[&rate=5.723711392732282E-4]:2.591730612117E0)[&rate=5.723711392732282E-4]:1.686217823483E-1,((34[&rate=5.723711392732282E-4]:5.768454235524E-1,(((24[&rate=5.723711392732282E-4]:7.209959283936E-1,(7[&rate=5.723711392732282E-4]:3.689417112668E-1,6[&rate=5.723711392732282E-4]:3.689417112668E-1)[&rate=5.723711392732282E-4]:2.452049020582E-1)[&rate=5.723711392732282E-4]:1.055394119362E-1,((20[&rate=5.723711392732282E-4]:3.532869464931E-1,25[&rate=5.723711392732282E-4]:3.697253026575E-1)[&rate=5.723711392732282E-4]:3.703956573905E-1,28[&rate=5.723711392732282E-4]:7.784771244316E-1)[&rate=5.723711392732282E-4]:9.189383233662E-2)[&rate=5.723711392732282E-4]:2.751701835567E-1,2[&rate=5.723711392732282E-4]:9.181438800509E-1)[&rate=5.723711392732282E-4]:1.686465597697E0)[&rate=5.723711392732282E-4]:1.541519892295E-3,(61[&rate=5.723711392732282E-4]:7.121515971274E-1,(30[&rate=5.723711392732282E-4]:5.762966578882E-1,((35[&rate=5.723711392732282E-4]:6.273819056162E-1,(32[&rate=5.723711392732282E-4]:4.255464282679E-1,(31[&rate=5.723711392732282E-4]:1.421083616392E-1,37[&rate=5.723711392732282E-4]:1.421083616392E-1)[&rate=5.723711392732282E-4]:1.987386130766E-1)[&rate=5.723711392732282E-4]:2.12764439097E-1)[&rate=5.723711392732282E-4]:1.114904249784E-2,(36[&rate=5.723711392732282E-4]:4.564856352045E-1,33[&rate=5.723711392732282E-4]:4.209665095216E-1)[&rate=5.723711392732282E-4]:2.039032364068E-1)[&rate=5.723711392732282E-4]:6.618101032051E-2)[&rate=5.723711392732282E-4]:1.563636000431E-2)[&rate=5.723711392732282E-4]:5.749217691832E-2)[&rate=5.723711392732282E-4]:2.543427353707E-2)[&rate=5.723711392732282E-4]:6.611409599255E-3);
tree STATE_20640000 [&joint=-18017.677027615595,lnP=-18017.677027615595] = [&R] (((38[&rate=5.380951082916167E-4]:1.02032349915E0,(((((((51[&rate=5.380951082916167E-4]:6.785381157124E-1,(17[&rate=5.380951082916167E-4]:5.08028208775E-1,11[&rate=5.380951082916167E-4]:4.696720443913E-1)[&rate=5.380951082916167E-4]:2.91057852143E-1)[&rate=5.380951082916167E-4]:1.492653920234E-1,(((43[&rate=5.380951082916167E-4]:4.343028213402E-1,44[&rate=5.380951082916167E-4]:4.315630953128E-1)[&rate=5.380951082916167E-4]:1.232776361895E-1,((50[&rate=5.380951082916167E-4]:1.50400035349E-2,40[&rate=5.380951082916167E-4]:7.531397613768E-2)[&rate=5.380951082916167E-4]:2.785754243819E-1,52[&rate=5.380951082916167E-4]:2.936154279168E-1)[&rate=5.380951082916167E-4]:2.036910570101E-1)[&rate=5.380951082916167E-4]:1.536863414397E-1,45[&rate=5.380951082916167E-4]:7.304448811611E-1)[&rate=5.380951082916167E-4]:1.768106813692E-1)[&rate=5.380951082916167E-4]:4.302811518614E-2,((42[&rate=5.380951082916167E-4]:3.824983487265E-1,(47[&rate=5.380951082916167E-4]:3.864599138191E-1,54[&rate=5.380951082916167E-4]:5.618023795725E-1)[&rate=5.380951082916167E-4]:1.247679107176E-2)[&rate=5.380951082916167E-4]:4.007873308159E-1,(63[&rate=5.380951082916167E-4]:2.36734974704E-1,58[&rate=5.380951082916167E-4]:2.339952486767E-1)[&rate=5.380951082916167E-4]:5.246328966192E-1)[&rate=5.380951082916167E-4]:1.478199159824E-1)[&rate=5.380951082916167E-4]:1.16289691796E-1,(((((49[&rate=5.380951082916167E-4]:3.87507288098E-1,48[&rate=5.380951082916167E-4]:3.87507288098E-1)[&rate=5.380951082916167E-4]:1.192564454857E-1,(53[&rate=5.380951082916167E-4]:2.954565668368E-1,8[&rate=5.380951082916167E-4]:2.844976627271E-1)[&rate=5.380951082916167E-4]:2.140468927745E-1)[&rate=5.380951082916167E-4]:4.361040967916E-3,(27[&rate=5.380951082916167E-4]:2.819731129155E-1,4[&rate=5.380951082916167E-4]:1.093703731895E-1)[&rate=5.380951082916167E-4]:3.442201547869E-1)[&rate=5.380951082916167E-4]:3.088473275452E-1,(41[&rate=5.380951082916167E-4]:5.831786214522E-1,46[&rate=5.380951082916167E-4]:6.050964296713E-1)[&rate=5.380951082916167E-4]:2.093962203708E-1)[&rate=5.380951082916167E-4]:7.413119948005E-2,(12[&rate=5.380951082916167E-4]:5.603590949298E-1,15[&rate=5.380951082916167E-4]:5.987152593135E-1)[&rate=5.380951082916167E-4]:3.33744206647E-1)[&rate=5.380951082916167E-4]:1.75209793963E-1)[&rate=5.380951082916167E-4]:4.162663376941E-1,((59[&rate=5.380951082916167E-4]:4.802275927329E-1,(60[&rate=5.380951082916167E-4]:2.814336610757E-1,56[&rate=5.380951082916167E-4]:2.786939350481E-1)[&rate=5.380951082916167E-4]:2.042733837122E-1)[&rate=5.380951082916167E-4]:1.129613582664E-1,57[&rate=5.380951082916167E-4]:5.986684030542E-1)[&rate=5.380951082916167E-4]:1.059513769906E0)[&rate=5.380951082916167E-4]:8.413955464986E-2,((39[&rate=5.380951082916167E-4]:7.942318368452E-2,((((18[&rate=5.380951082916167E-4]:4.382108273846E-1,23[&rate=5.380951082916167E-4]:4.573889095764E-1)[&rate=5.380951082916167E-4]:3.78155876585E-2,21[&rate=5.380951082916167E-4]:4.842455931252E-1)[&rate=5.380951082916167E-4]:9.645463696291E-2,10[&rate=5.380951082916167E-4]:4.957687232389E-1)[&rate=5.380951082916167E-4]:1.162310886741E-1,55[&rate=5.380951082916167E-4]:5.928217297212E-1)[&rate=5.380951082916167E-4]:5.331767964291E-1)[&rate=5.380951082916167E-4]:1.262066841209E-1,(22[&rate=5.380951082916167E-4]:1.080539653364E0,((19[&rate=5.380951082916167E-4]:4.247019981961E-1,26[&rate=5.380951082916167E-4]:4.493595324426E-1)[&rate=5.380951082916167E-4]:5.067709519065E-1,1[&rate=5.380951082916167E-4]:1.698291144862E-1)[&rate=5.380951082916167E-4]:1.298886210697E-1)[&rate=5.380951082916167E-4]:2.867340500577E-1)[&rate=5.380951082916167E-4]:2.901165173389E-1)[&rate=5.380951082916167E-4]:2.4553844648E-1,(((3[&rate=5.380951082916167E-4]:4.776435864544E-1,16[&rate=5.380951082916167E-4]:5.92712079605E-1)[&rate=5.380951082916167E-4]:1.319030694224E-1,(13[&rate=5.380951082916167E-4]:3.781460276509E-1,9[&rate=5.380951082916167E-4]:3.397898632674E-1)[&rate=5.380951082916167E-4]:3.382499432942E-1)[&rate=5.380951082916167E-4]:6.364631092549E-2,5[&rate=5.380951082916167E-4]:7.252477613227E-1)[&rate=5.380951082916167E-4]:1.065352138795E0)[&rate=5.380951082916167E-4]:2.845181195811E-1)[&rate=5.380951082916167E-4]:5.819718327709E-1,((((32[&rate=5.380951082916167E-4]:4.449249960335E-1,(31[&rate=5.380951082916167E-4]:2.374127156599E-1,37[&rate=5.380951082916167E-4]:2.374127156599E-1)[&rate=5.380951082916167E-4]:1.228128268216E-1)[&rate=5.380951082916167E-4]:2.230591052706E-1,35[&rate=5.380951082916167E-4]:6.570551395554E-1)[&rate=5.380951082916167E-4]:1.526129772993E-2,(36[&rate=5.380951082916167E-4]:5.770547423115E-1,33[&rate=5.380951082916167E-4]:5.415356166286E-1)[&rate=5.380951082916167E-4]:1.17119618471E-1)[&rate=5.380951082916167E-4]:5.675840246133E-2,62[&rate=5.380951082916167E-4]:6.580365883807E-1)[&rate=5.380951082916167E-4]:2.84716337272E-2)[&rate=5.380951082916167E-4]:7.530349410924E-2,((34[&rate=5.380951082916167E-4]:5.417176650985E-1,(14[&rate=5.380951082916167E-4]:2.506257263398E0,((28[&rate=5.380951082916167E-4]:1.030860553342E0,((20[&rate=5.380951082916167E-4]:4.374771220581E-1,25[&rate=5.380951082916167E-4]:4.539154782225E-1)[&rate=5.380951082916167E-4]:4.670870952508E-1,(24[&rate=5.380951082916167E-4]:6.754623047421E-1,(7[&rate=5.380951082916167E-4]:9.930282411748E-2,6[&rate=5.380951082916167E-4]:9.930282411748E-2)[&rate=5.380951082916167E-4]:4.693101655561E-1)[&rate=5.380951082916167E-4]:2.400608166765E-1)[&rate=5.380951082916167E-4]:7.150181548506E-2)[&rate=5.380951082916167E-4]:9.307075033548E-2,2[&rate=5.380951082916167E-4]:8.965340434034E-1)[&rate=5.380951082916167E-4]:1.480956096707E0)[&rate=5.380951082916167E-4]:1.919915791837E-1)[&rate=5.380951082916167E-4]:6.334378816807E-2,(30[&rate=5.380951082916167E-4]:6.196188109626E-1,(61[&rate=5.380951082916167E-4]:7.381243190051E-1,29[&rate=5.380951082916167E-4]:6.179057397701E-1)[&rate=5.380951082916167E-4]:1.713071192493E-3)[&rate=5.380951082916167E-4]:5.648089367015E-2)[&rate=5.380951082916167E-4]:2.833496240398E-2);
tree STATE_20642000 [&joint=-18021.565071067304,lnP=-18021.565071067304] = [&R] (((((29[&rate=5.348451650514446E-4]:5.905867330768E-1,(38[&rate=5.348451650514446E-4]:1.079154295093E0,(((((39[&rate=5.348451650514446E-4]:4.989884173339E-2,((10[&rate=5.348451650514446E-4]:4.642298845798E-1,55[&rate=5.348451650514446E-4]:4.450518023881E-1)[&rate=5.348451650514446E-4]:2.885708492949E-1,((18[&rate=5.348451650514446E-4]:4.65977660787E-1,23[&rate=5.348451650514446E-4]:4.851557429787E-1)[&rate=5.348451650514446E-4]:9.480163403562E-2,21[&rate=5.348451650514446E-4]:5.689984729047E-1)[&rate=5.348451650514446E-4]:2.687337678194E-1)[&rate=5.348451650514446E-4]:3.628515325161E-1)[&rate=5.348451650514446E-4]:5.360075362964E-3,(22[&rate=5.348451650514446E-4]:1.09398267762E0,((19[&rate=5.348451650514446E-4]:6.485914456863E-1,26[&rate=5.348451650514446E-4]:6.732489799328E-1)[&rate=5.348451650514446E-4]:3.165562132699E-1,1[&rate=5.348451650514446E-4]:2.035038233398E-1)[&rate=5.348451650514446E-4]:1.096569364719E-1)[&rate=5.348451650514446E-4]:1.229200750928E-1)[&rate=5.348451650514446E-4]:1.029111430274E-1,((59[&rate=5.348451650514446E-4]:5.214939767996E-1,(56[&rate=5.348451650514446E-4]:4.434324090881E-1,60[&rate=5.348451650514446E-4]:4.461721351157E-1)[&rate=5.348451650514446E-4]:8.080129373888E-2)[&rate=5.348451650514446E-4]:2.112466384774E-1,57[&rate=5.348451650514446E-4]:7.38220067332E-1)[&rate=5.348451650514446E-4]:6.665253352576E-1)[&rate=5.348451650514446E-4]:2.172560095218E-1,(((((17[&rate=5.348451650514446E-4]:5.50211907674E-1,11[&rate=5.348451650514446E-4]:5.118557432904E-1)[&rate=5.348451650514446E-4]:3.301343395132E-1,51[&rate=5.348451650514446E-4]:7.597983019817E-1)[&rate=5.348451650514446E-4]:9.439604771833E-2,(((43[&rate=5.348451650514446E-4]:4.988939344433E-1,44[&rate=5.348451650514446E-4]:4.961542084159E-1)[&rate=5.348451650514446E-4]:5.219126085516E-3,((50[&rate=5.348451650514446E-4]:1.903807835211E-1,40[&rate=5.348451650514446E-4]:2.506547561238E-1)[&rate=5.348451650514446E-4]:3.17715578999E-2,52[&rate=5.348451650514446E-4]:2.22152341421E-1)[&rate=5.348451650514446E-4]:2.216867465051E-1)[&rate=5.348451650514446E-4]:1.458222759066E-1,45[&rate=5.348451650514446E-4]:6.691134186271E-1)[&rate=5.348451650514446E-4]:2.645329858674E-1)[&rate=5.348451650514446E-4]:2.718628353467E-1,((47[&rate=5.348451650514446E-4]:8.436960653693E-1,(42[&rate=5.348451650514446E-4]:7.226016306523E-1,54[&rate=5.348451650514446E-4]:9.1438245257E-1)[&rate=5.348451650514446E-4]:1.046560785527E-1)[&rate=5.348451650514446E-4]:2.480564259041E-1,(63[&rate=5.348451650514446E-4]:3.979362273238E-1,58[&rate=5.348451650514446E-4]:3.951965012965E-1)[&rate=5.348451650514446E-4]:6.554600995661E-1)[&rate=5.348451650514446E-4]:1.110170225405E-1)[&rate=5.348451650514446E-4]:8.953977772388E-2,((41[&rate=5.348451650514446E-4]:5.098811798314E-1,46[&rate=5.348451650514446E-4]:5.317989880505E-1)[&rate=5.348451650514446E-4]:2.916797865525E-1,((8[&rate=5.348451650514446E-4]:5.939202913374E-1,49[&rate=5.348451650514446E-4]:6.021394694195E-1)[&rate=5.348451650514446E-4]:6.658609374326E-2,(((53[&rate=5.348451650514446E-4]:5.200809595743E-1,48[&rate=5.348451650514446E-4]:5.173412335467E-1)[&rate=5.348451650514446E-4]:1.920968720332E-2,(27[&rate=5.348451650514446E-4]:3.057661780969E-1,4[&rate=5.348451650514446E-4]:1.331634383708E-1)[&rate=5.348451650514446E-4]:3.45853235804E-1)[&rate=5.348451650514446E-4]:1.347555891735E-2,(12[&rate=5.348451650514446E-4]:2.984989244489E-1,15[&rate=5.348451650514446E-4]:3.368550888326E-1)[&rate=5.348451650514446E-4]:2.515275552185E-1)[&rate=5.348451650514446E-4]:1.186990834953E-1)[&rate=5.348451650514446E-4]:1.60232663495E-1)[&rate=5.348451650514446E-4]:4.688305169347E-1)[&rate=5.348451650514446E-4]:1.516099287927E-1)[&rate=5.348451650514446E-4]:2.168583179169E-1,(3[&rate=5.348451650514446E-4]:7.222728533074E-1,((16[&rate=5.348451650514446E-4]:5.490069821568E-1,(13[&rate=5.348451650514446E-4]:3.737767143103E-1,9[&rate=5.348451650514446E-4]:3.354205499268E-1)[&rate=5.348451650514446E-4]:1.670110897643E-1)[&rate=5.348451650514446E-4]:1.887763544386E-1,5[&rate=5.348451650514446E-4]:6.747696379653E-1)[&rate=5.348451650514446E-4]:9.955800986259E-2)[&rate=5.348451650514446E-4]:8.672718082277E-1)[&rate=5.348451650514446E-4]:4.923493595857E-1)[&rate=5.348451650514446E-4]:4.845965969773E-1)[&rate=5.348451650514446E-4]:9.89359365612E-2,(((36[&rate=5.348451650514446E-4]:5.828059531315E-1,33[&rate=5.348451650514446E-4]:5.472868274487E-1)[&rate=5.348451650514446E-4]:1.815566413534E-1,35[&rate=5.348451650514446E-4]:7.425046709877E-1)[&rate=5.348451650514446E-4]:6.003578361178E-2,(32[&rate=5.348451650514446E-4]:6.205577697805E-1,(31[&rate=5.348451650514446E-4]:2.297348834325E-1,37[&rate=5.348451650514446E-4]:2.297348834325E-1)[&rate=5.348451650514446E-4]:3.061234327959E-1)[&rate=5.348451650514446E-4]:1.929116465677E-1)[&rate=5.348451650514446E-4]:1.53975155848E-2)[&rate=5.348451650514446E-4]:6.681297222501E-2,(34[&rate=5.348451650514446E-4]:4.855963020901E-1,((((20[&rate=5.348451650514446E-4]:5.066065528072E-1,25[&rate=5.348451650514446E-4]:5.230449089716E-1)[&rate=5.348451650514446E-4]:6.442270700742E-1,(28[&rate=5.348451650514446E-4]:1.075134289558E0,(24[&rate=5.348451650514446E-4]:7.803315550285E-1,(7[&rate=5.348451650514446E-4]:3.492383070723E-1,6[&rate=5.348451650514446E-4]:3.492383070723E-1)[&rate=5.348451650514446E-4]:3.242439328876E-1)[&rate=5.348451650514446E-4]:2.509671180906E-1)[&rate=5.348451650514446E-4]:1.304938538719E-1)[&rate=5.348451650514446E-4]:1.596274260035E-1,2[&rate=5.348451650514446E-4]:1.137858309159E0)[&rate=5.348451650514446E-4]:1.18189031236E0,14[&rate=5.348451650514446E-4]:2.448515744806E0)[&rate=5.348451650514446E-4]:1.936117347672E-1)[&rate=5.348451650514446E-4]:1.997010884068E-1)[&rate=5.348451650514446E-4]:3.310821649783E-3,(61[&rate=5.348451650514446E-4]:7.974032155971E-1,30[&rate=5.348451650514446E-4]:6.771846363622E-1)[&rate=5.348451650514446E-4]:8.246182715055E-2)[&rate=5.348451650514446E-4]:8.1163979493E-3,62[&rate=5.348451650514446E-4]:8.251399106424E-1);
tree STATE_20644000 [&joint=-18023.606103171853,lnP=-18023.606103171853] = [&R] (((30[&rate=5.440323477925915E-4]:7.140495122703E-1,62[&rate=5.440323477925915E-4]:7.714265614507E-1)[&rate=5.440323477925915E-4]:1.211407151632E-1,(38[&rate=5.440323477925915E-4]:1.005590865915E0,(((((56[&rate=5.440323477925915E-4]:4.169464592687E-1,(60[&rate=5.440323477925915E-4]:2.791289689435E-1,59[&rate=5.440323477925915E-4]:2.736495168886E-1)[&rate=5.440323477925915E-4]:1.405572163527E-1)[&rate=5.440323477925915E-4]:1.996510636116E-1,57[&rate=5.440323477925915E-4]:6.193372489079E-1)[&rate=5.440323477925915E-4]:9.341099136069E-1,((((51[&rate=5.440323477925915E-4]:7.125161475092E-1,((((50[&rate=5.440323477925915E-4]:9.351297958519E-2,40[&rate=5.440323477925915E-4]:1.53786952188E-1)[&rate=5.440323477925915E-4]:5.792026345092E-2,52[&rate=5.440323477925915E-4]:1.514332430361E-1)[&rate=5.440323477925915E-4]:3.469832797875E-1,(44[&rate=5.440323477925915E-4]:5.351962437175E-1,43[&rate=5.440323477925915E-4]:5.379359697449E-1)[&rate=5.440323477925915E-4]:2.07545256815E-2)[&rate=5.440323477925915E-4]:1.491992751696E-1,45[&rate=5.440323477925915E-4]:7.270678527877E-1)[&rate=5.440323477925915E-4]:6.490034951602E-2)[&rate=5.440323477925915E-4]:2.487999084532E-2,(17[&rate=5.440323477925915E-4]:3.526573538208E-1,11[&rate=5.440323477925915E-4]:3.143011894371E-1)[&rate=5.440323477925915E-4]:5.052867297393E-1)[&rate=5.440323477925915E-4]:3.547758980128E-1,((42[&rate=5.440323477925915E-4]:1.121902542139E-1,(54[&rate=5.440323477925915E-4]:1.921279687474E-1,47[&rate=5.440323477925915E-4]:1.678550299406E-2)[&rate=5.440323477925915E-4]:1.118431073842E-1)[&rate=5.440323477925915E-4]:7.760138551287E-1,(63[&rate=5.440323477925915E-4]:2.542774394726E-1,58[&rate=5.440323477925915E-4]:2.515377134453E-1)[&rate=5.440323477925915E-4]:6.120088616509E-1)[&rate=5.440323477925915E-4]:2.642418996274E-1)[&rate=5.440323477925915E-4]:1.618757057963E-1,(((53[&rate=5.440323477925915E-4]:3.361739020734E-1,(27[&rate=5.440323477925915E-4]:3.120326373139E-1,4[&rate=5.440323477925915E-4]:1.394298975879E-1)[&rate=5.440323477925915E-4]:1.364700318828E-1)[&rate=5.440323477925915E-4]:4.485542386278E-1,(48[&rate=5.440323477925915E-4]:7.780621418007E-1,((12[&rate=5.440323477925915E-4]:4.095650636581E-1,15[&rate=5.440323477925915E-4]:4.479212280418E-1)[&rate=5.440323477925915E-4]:3.012013440849E-1,8[&rate=5.440323477925915E-4]:7.025472296609E-1)[&rate=5.440323477925915E-4]:6.729573405774E-2)[&rate=5.440323477925915E-4]:3.926272872943E-3)[&rate=5.440323477925915E-4]:4.610442818921E-2,(49[&rate=5.440323477925915E-4]:7.841781460876E-1,(41[&rate=5.440323477925915E-4]:7.329137204006E-1,46[&rate=5.440323477925915E-4]:7.548315286197E-1)[&rate=5.440323477925915E-4]:2.386716541323E-2)[&rate=5.440323477925915E-4]:4.391469677524E-2)[&rate=5.440323477925915E-4]:5.081466801226E-1)[&rate=5.440323477925915E-4]:4.460489980317E-2)[&rate=5.440323477925915E-4]:1.975269158877E-2,((((10[&rate=5.440323477925915E-4]:7.130062837968E-1,55[&rate=5.440323477925915E-4]:6.93828201605E-1)[&rate=5.440323477925915E-4]:1.484497249257E-1,((18[&rate=5.440323477925915E-4]:7.564763976508E-1,23[&rate=5.440323477925915E-4]:7.756544798426E-1)[&rate=5.440323477925915E-4]:9.551391481809E-2,21[&rate=5.440323477925915E-4]:8.60209490551E-1)[&rate=5.440323477925915E-4]:8.617802502066E-2)[&rate=5.440323477925915E-4]:3.629746825487E-1,39[&rate=5.440323477925915E-4]:1.586772666137E-1)[&rate=5.440323477925915E-4]:7.074804300477E-2,(22[&rate=5.440323477925915E-4]:1.027210501092E0,((19[&rate=5.440323477925915E-4]:7.761796382175E-1,26[&rate=5.440323477925915E-4]:8.008371724639E-1)[&rate=5.440323477925915E-4]:4.367009962845E-2,1[&rate=5.440323477925915E-4]:5.820590222943E-2)[&rate=5.440323477925915E-4]:1.881826810548E-1)[&rate=5.440323477925915E-4]:3.638586441424E-1)[&rate=5.440323477925915E-4]:9.719920201934E-2)[&rate=5.440323477925915E-4]:2.647155156109E-1,(3[&rate=5.440323477925915E-4]:9.833218749914E-1,((16[&rate=5.440323477925915E-4]:5.497076436546E-1,5[&rate=5.440323477925915E-4]:4.866939450245E-1)[&rate=5.440323477925915E-4]:3.035908000333E-1,(13[&rate=5.440323477925915E-4]:7.495206461099E-1,9[&rate=5.440323477925915E-4]:7.111644817264E-1)[&rate=5.440323477925915E-4]:9.555861949575E-2)[&rate=5.440323477925915E-4]:2.45091924454E-1)[&rate=5.440323477925915E-4]:6.0527842623E-1)[&rate=5.440323477925915E-4]:4.197302907216E-1)[&rate=5.440323477925915E-4]:8.02763520512E-1)[&rate=5.440323477925915E-4]:2.807415117887E-2,(((((7[&rate=5.440323477925915E-4]:3.585577029631E-1,6[&rate=5.440323477925915E-4]:3.585577029631E-1)[&rate=5.440323477925915E-4]:4.88471545274E-1,(28[&rate=5.440323477925915E-4]:8.261666494967E-1,(24[&rate=5.440323477925915E-4]:7.69301715324E-1,(20[&rate=5.440323477925915E-4]:3.942142992971E-1,25[&rate=5.440323477925915E-4]:4.106526554615E-1)[&rate=5.440323477925915E-4]:3.641285119172E-1)[&rate=5.440323477925915E-4]:1.302931773431E-2)[&rate=5.440323477925915E-4]:1.715475302473E-1)[&rate=5.440323477925915E-4]:2.83229912408E-1,2[&rate=5.440323477925915E-4]:1.053546831878E0)[&rate=5.440323477925915E-4]:1.595934776067E0,((32[&rate=5.440323477925915E-4]:5.337964536142E-1,(31[&rate=5.440323477925915E-4]:3.361856680848E-1,37[&rate=5.440323477925915E-4]:3.361856680848E-1)[&rate=5.440323477925915E-4]:1.129113319774E-1)[&rate=5.440323477925915E-4]:1.342348034569E-1,((36[&rate=5.440323477925915E-4]:4.360432788949E-1,33[&rate=5.440323477925915E-4]:4.00524153212E-1)[&rate=5.440323477925915E-4]:1.968894781476E-1,35[&rate=5.440323477925915E-4]:6.110748335453E-1)[&rate=5.440323477925915E-4]:4.602746177707E-2)[&rate=5.440323477925915E-4]:1.640688103396E-1)[&rate=5.440323477925915E-4]:1.625724027581E-1,(29[&rate=5.440323477925915E-4]:5.383475666004E-1,(14[&rate=5.440323477925915E-4]:2.621789614074E0,(61[&rate=5.440323477925915E-4]:3.637000393687E-1,34[&rate=5.440323477925915E-4]:1.724432087676E-1)[&rate=5.440323477925915E-4]:2.928152278226E-1)[&rate=5.440323477925915E-4]:2.050878644045E-3)[&rate=5.440323477925915E-4]:3.169806412733E-1)[&rate=5.440323477925915E-4]:7.936170738664E-3);
tree STATE_20646000 [&joint=-18030.438692242104,lnP=-18030.438692242104] = [&R] (30[&rate=5.173144700625878E-4]:7.430258198414E-1,(((38[&rate=5.173144700625878E-4]:1.225189576504E0,(((((56[&rate=5.173144700625878E-4]:3.461003480089E-1,(60[&rate=5.173144700625878E-4]:2.820115308703E-1,59[&rate=5.173144700625878E-4]:2.765320788154E-1)[&rate=5.173144700625878E-4]:6.682854316618E-2)[&rate=5.173144700625878E-4]:4.657641008621E-1,57[&rate=5.173144700625878E-4]:8.146041748986E-1)[&rate=5.173144700625878E-4]:9.316475066325E-1,((22[&rate=5.173144700625878E-4]:1.031039183009E0,((19[&rate=5.173144700625878E-4]:7.17994334079E-1,26[&rate=5.173144700625878E-4]:7.426518683255E-1)[&rate=5.173144700625878E-4]:1.602518017051E-1,1[&rate=5.173144700625878E-4]:1.166023001677E-1)[&rate=5.173144700625878E-4]:1.336149650327E-1)[&rate=5.173144700625878E-4]:3.016060397079E-1,(((10[&rate=5.173144700625878E-4]:6.013977646232E-1,55[&rate=5.173144700625878E-4]:5.822196824315E-1)[&rate=5.173144700625878E-4]:3.567247548863E-1,((18[&rate=5.173144700625878E-4]:6.74649670212E-1,23[&rate=5.173144700625878E-4]:6.938277524037E-1)[&rate=5.173144700625878E-4]:1.897392346989E-1,21[&rate=5.173144700625878E-4]:8.726080829929E-1)[&rate=5.173144700625878E-4]:1.704459433658E-1)[&rate=5.173144700625878E-4]:2.683472511338E-1,39[&rate=5.173144700625878E-4]:1.607163459858E-1)[&rate=5.173144700625878E-4]:1.028504111438E-2)[&rate=5.173144700625878E-4]:3.286749519651E-1)[&rate=5.173144700625878E-4]:2.85862301148E-2,((((51[&rate=5.173144700625878E-4]:7.681729939011E-1,(17[&rate=5.173144700625878E-4]:8.052032449967E-1,11[&rate=5.173144700625878E-4]:7.66847080613E-1)[&rate=5.173144700625878E-4]:8.351769410994E-2)[&rate=5.173144700625878E-4]:1.37870131987E-1,((43[&rate=5.173144700625878E-4]:3.251925031583E-1,45[&rate=5.173144700625878E-4]:3.443705853501E-1)[&rate=5.173144700625878E-4]:3.920397632871E-1,(44[&rate=5.173144700625878E-4]:6.085781672857E-1,((50[&rate=5.173144700625878E-4]:9.732714579323E-2,40[&rate=5.173144700625878E-4]:1.57601118396E-1)[&rate=5.173144700625878E-4]:1.199370360531E-1,52[&rate=5.173144700625878E-4]:2.172641818463E-1)[&rate=5.173144700625878E-4]:3.337797388639E-1)[&rate=5.173144700625878E-4]:1.059143731324E-1)[&rate=5.173144700625878E-4]:2.490848320455E-1)[&rate=5.173144700625878E-4]:2.570641473367E-1,((63[&rate=5.173144700625878E-4]:6.08824864165E-1,58[&rate=5.173144700625878E-4]:6.060851381377E-1)[&rate=5.173144700625878E-4]:4.539636682376E-1,(54[&rate=5.173144700625878E-4]:8.404129704551E-1,(47[&rate=5.173144700625878E-4]:3.405938760643E-1,42[&rate=5.173144700625878E-4]:3.241555198999E-1)[&rate=5.173144700625878E-4]:3.244766286374E-1)[&rate=5.173144700625878E-4]:4.360741920844E-1)[&rate=5.173144700625878E-4]:1.386749052059E-1)[&rate=5.173144700625878E-4]:1.08795493963E-1,((41[&rate=5.173144700625878E-4]:7.045612989054E-1,46[&rate=5.173144700625878E-4]:7.264791071245E-1)[&rate=5.173144700625878E-4]:2.440413450476E-1,(((12[&rate=5.173144700625878E-4]:3.164039298621E-1,15[&rate=5.173144700625878E-4]:3.547600942458E-1)[&rate=5.173144700625878E-4]:3.024111851837E-1,(27[&rate=5.173144700625878E-4]:4.615601832624E-1,4[&rate=5.173144700625878E-4]:2.889574435364E-1)[&rate=5.173144700625878E-4]:2.723234249342E-1)[&rate=5.173144700625878E-4]:3.213426090342E-1,((8[&rate=5.173144700625878E-4]:7.46470468855E-1,(53[&rate=5.173144700625878E-4]:6.769161383578E-1,49[&rate=5.173144700625878E-4]:6.741764123302E-1)[&rate=5.173144700625878E-4]:8.051323460686E-2)[&rate=5.173144700625878E-4]:1.345231278307E-2,48[&rate=5.173144700625878E-4]:7.681419597201E-1)[&rate=5.173144700625878E-4]:1.720157643598E-1)[&rate=5.173144700625878E-4]:3.584218014689E-2)[&rate=5.173144700625878E-4]:3.780946437829E-1)[&rate=5.173144700625878E-4]:2.4814062391E-1)[&rate=5.173144700625878E-4]:2.371814053552E-1,(3[&rate=5.173144700625878E-4]:8.608274514634E-1,(((13[&rate=5.173144700625878E-4]:5.22380383009E-1,9[&rate=5.173144700625878E-4]:4.840242186256E-1)[&rate=5.173144700625878E-4]:3.941729752427E-1,5[&rate=5.173144700625878E-4]:8.617588377038E-1)[&rate=5.173144700625878E-4]:1.068586716524E-3,16[&rate=5.173144700625878E-4]:9.258411230505E-1)[&rate=5.173144700625878E-4]:5.005482156346E-2)[&rate=5.173144700625878E-4]:9.018767970446E-1)[&rate=5.173144700625878E-4]:4.652250540239E-1)[&rate=5.173144700625878E-4]:3.607607314095E-1,62[&rate=5.173144700625878E-4]:6.701631981003E-1)[&rate=5.173144700625878E-4]:7.892174524635E-2,(((((32[&rate=5.173144700625878E-4]:3.165075102363E-1,(31[&rate=5.173144700625878E-4]:9.049479961187E-2,37[&rate=5.173144700625878E-4]:9.049479961187E-2)[&rate=5.173144700625878E-4]:1.413132570724E-1)[&rate=5.173144700625878E-4]:3.56752467581E-1,(((28[&rate=5.173144700625878E-4]:9.908860680181E-1,(20[&rate=5.173144700625878E-4]:5.025384318918E-1,25[&rate=5.173144700625878E-4]:5.189767880562E-1)[&rate=5.173144700625878E-4]:4.335531155782E-1)[&rate=5.173144700625878E-4]:8.728720516883E-2,(24[&rate=5.173144700625878E-4]:7.158268164959E-1,(7[&rate=5.173144700625878E-4]:5.913647201422E-2,6[&rate=5.173144700625878E-4]:5.913647201422E-2)[&rate=5.173144700625878E-4]:5.498410294131E-1)[&rate=5.173144700625878E-4]:3.185108402526E-1)[&rate=5.173144700625878E-4]:2.870020211825E-2,2[&rate=5.173144700625878E-4]:8.794762150311E-1)[&rate=5.173144700625878E-4]:1.611165303321E0)[&rate=5.173144700625878E-4]:3.747757319134E-2,((34[&rate=5.173144700625878E-4]:2.852215681201E-1,29[&rate=5.173144700625878E-4]:3.562598194862E-1)[&rate=5.173144700625878E-4]:2.011739986541E-1,61[&rate=5.173144700625878E-4]:6.776523973752E-1)[&rate=5.173144700625878E-4]:1.395947057337E-2)[&rate=5.173144700625878E-4]:6.985915863609E-2,((36[&rate=5.173144700625878E-4]:5.557543391495E-1,33[&rate=5.173144700625878E-4]:5.202352134666E-1)[&rate=5.173144700625878E-4]:1.754482414087E-1,35[&rate=5.173144700625878E-4]:7.093446570609E-1)[&rate=5.173144700625878E-4]:6.032309083518E-2)[&rate=5.173144700625878E-4]:2.995965832306E-2,14[&rate=5.173144700625878E-4]:2.75670503179E0)[&rate=5.173144700625878E-4]:2.049578849352E-2)[&rate=5.173144700625878E-4]:5.131792567509E-2);
tree STATE_20648000 [&joint=-18010.7551217376,lnP=-18010.7551217376] = [&R] (((62[&rate=5.001865614550164E-4]:7.141687589826E-1,(34[&rate=5.001865614550164E-4]:5.63786405474E-1,(((38[&rate=5.001865614550164E-4]:7.511720634482E-1,((((((63[&rate=5.001865614550164E-4]:3.852127308337E-1,58[&rate=5.001865614550164E-4]:3.824730048063E-1)[&rate=5.001865614550164E-4]:4.97345979249E-1,(54[&rate=5.001865614550164E-4]:7.714033546512E-1,(42[&rate=5.001865614550164E-4]:3.968070191108E-1,47[&rate=5.001865614550164E-4]:4.132453752752E-1)[&rate=5.001865614550164E-4]:1.828155136227E-1)[&rate=5.001865614550164E-4]:3.248539855682E-1)[&rate=5.001865614550164E-4]:2.379674217953E-1,((51[&rate=5.001865614550164E-4]:1.00580625938E0,(17[&rate=5.001865614550164E-4]:6.474937708579E-1,11[&rate=5.001865614550164E-4]:6.091376064742E-1)[&rate=5.001865614550164E-4]:4.788604337276E-1)[&rate=5.001865614550164E-4]:2.427898784327E-2,((44[&rate=5.001865614550164E-4]:6.555552497441E-1,(((50[&rate=5.001865614550164E-4]:2.719189668361E-1,40[&rate=5.001865614550164E-4]:3.321929394389E-1)[&rate=5.001865614550164E-4]:2.014412663499E-1,52[&rate=5.001865614550164E-4]:4.73360233186E-1)[&rate=5.001865614550164E-4]:5.878322530015E-2,43[&rate=5.001865614550164E-4]:5.924174310889E-1)[&rate=5.001865614550164E-4]:6.587754468253E-2)[&rate=5.001865614550164E-4]:1.15768126922E-1,45[&rate=5.001865614550164E-4]:7.932411848852E-1)[&rate=5.001865614550164E-4]:3.162961171325E-1)[&rate=5.001865614550164E-4]:5.208472027104E-2)[&rate=5.001865614550164E-4]:4.133081992839E-2,((((49[&rate=5.001865614550164E-4]:8.007129518113E-1,8[&rate=5.001865614550164E-4]:7.924937737292E-1)[&rate=5.001865614550164E-4]:3.814535359176E-2,(27[&rate=5.001865614550164E-4]:7.154795250912E-1,4[&rate=5.001865614550164E-4]:5.428767853652E-1)[&rate=5.001865614550164E-4]:2.384472734627E-1)[&rate=5.001865614550164E-4]:8.567332457029E-2,(53[&rate=5.001865614550164E-4]:1.022352154876E-1,48[&rate=5.001865614550164E-4]:9.949548946E-2)[&rate=5.001865614550164E-4]:8.250361405134E-1)[&rate=5.001865614550164E-4]:1.410160097247E-1,((12[&rate=5.001865614550164E-4]:6.12881314342E-1,15[&rate=5.001865614550164E-4]:6.512374787257E-1)[&rate=5.001865614550164E-4]:4.486553320003E-1,(41[&rate=5.001865614550164E-4]:5.840741831674E-1,46[&rate=5.001865614550164E-4]:6.059919913865E-1)[&rate=5.001865614550164E-4]:4.500652029011E-1)[&rate=5.001865614550164E-4]:4.010993355782E-3)[&rate=5.001865614550164E-4]:1.401449285464E-1)[&rate=5.001865614550164E-4]:1.352470483061E-1,(((59[&rate=5.001865614550164E-4]:4.376806652944E-1,(56[&rate=5.001865614550164E-4]:1.06204181822E-1,60[&rate=5.001865614550164E-4]:1.089439078496E-1)[&rate=5.001865614550164E-4]:3.342162094998E-1)[&rate=5.001865614550164E-4]:2.018241624222E-1,57[&rate=5.001865614550164E-4]:6.449842797716E-1)[&rate=5.001865614550164E-4]:8.613782551207E-1,((39[&rate=5.001865614550164E-4]:2.458653986384E-2,((10[&rate=5.001865614550164E-4]:7.492566539245E-1,55[&rate=5.001865614550164E-4]:7.300785717327E-1)[&rate=5.001865614550164E-4]:2.041790560351E-1,((18[&rate=5.001865614550164E-4]:6.953444134957E-1,23[&rate=5.001865614550164E-4]:7.145224956875E-1)[&rate=5.001865614550164E-4]:1.039724956271E-1,21[&rate=5.001865614550164E-4]:8.075360872049E-1)[&rate=5.001865614550164E-4]:2.308311296038E-1)[&rate=5.001865614550164E-4]:1.369042545618E-1)[&rate=5.001865614550164E-4]:1.43244363718E-1,((19[&rate=5.001865614550164E-4]:7.194666713051E-1,26[&rate=5.001865614550164E-4]:7.441242055515E-1)[&rate=5.001865614550164E-4]:2.226955700321E-1,(1[&rate=5.001865614550164E-4]:1.309930539089E-1,22[&rate=5.001865614550164E-4]:9.118149717172E-1)[&rate=5.001865614550164E-4]:4.952535181176E-2)[&rate=5.001865614550164E-4]:3.681344156692E-1)[&rate=5.001865614550164E-4]:9.195628884468E-2)[&rate=5.001865614550164E-4]:7.179821384602E-3)[&rate=5.001865614550164E-4]:2.872098647444E-1,(((3[&rate=5.001865614550164E-4]:8.420462932787E-1,16[&rate=5.001865614550164E-4]:9.571147864293E-1)[&rate=5.001865614550164E-4]:1.148695873083E-1,5[&rate=5.001865614550164E-4]:1.008970675107E0)[&rate=5.001865614550164E-4]:2.828595175425E-1,(13[&rate=5.001865614550164E-4]:8.694238405473E-1,9[&rate=5.001865614550164E-4]:8.310676761639E-1)[&rate=5.001865614550164E-4]:4.772008726505E-1)[&rate=5.001865614550164E-4]:3.116617543986E-1)[&rate=5.001865614550164E-4]:2.024746369477E-1)[&rate=5.001865614550164E-4]:6.810868160323E-1,61[&rate=5.001865614550164E-4]:5.793132997217E-1)[&rate=5.001865614550164E-4]:1.413177478812E-1,(30[&rate=5.001865614550164E-4]:5.930025686042E-1,(29[&rate=5.001865614550164E-4]:5.483877422802E-1,(((24[&rate=5.001865614550164E-4]:6.892192526711E-1,(7[&rate=5.001865614550164E-4]:2.375065199011E-1,6[&rate=5.001865614550164E-4]:2.375065199011E-1)[&rate=5.001865614550164E-4]:3.448634177014E-1)[&rate=5.001865614550164E-4]:4.420758211318E-2,((20[&rate=5.001865614550164E-4]:3.109723107652E-1,25[&rate=5.001865614550164E-4]:3.274106669295E-1)[&rate=5.001865614550164E-4]:2.641826381235E-1,28[&rate=5.001865614550164E-4]:6.299494694367E-1)[&rate=5.001865614550164E-4]:1.473129817859E-1)[&rate=5.001865614550164E-4]:4.01222057749E-1,2[&rate=5.001865614550164E-4]:9.510872486975E-1)[&rate=5.001865614550164E-4]:1.554026296412E0)[&rate=5.001865614550164E-4]:4.461482632403E-2)[&rate=5.001865614550164E-4]:7.409899763686E-3)[&rate=5.001865614550164E-4]:3.441218847228E-2)[&rate=5.001865614550164E-4]:2.196705296212E-2)[&rate=5.001865614550164E-4]:2.180800487264E-2,((32[&rate=5.001865614550164E-4]:6.907734400728E-1,(31[&rate=5.001865614550164E-4]:5.84155429237E-1,37[&rate=5.001865614550164E-4]:5.84155429237E-1)[&rate=5.001865614550164E-4]:2.19185572838E-2)[&rate=5.001865614550164E-4]:5.050241258241E-2,((36[&rate=5.001865614550164E-4]:6.051876207245E-1,33[&rate=5.001865614550164E-4]:5.696684950417E-1)[&rate=5.001865614550164E-4]:5.644268066972E-2,35[&rate=5.001865614550164E-4]:6.39772377897E-1)[&rate=5.001865614550164E-4]:9.057451300947E-2)[&rate=5.001865614550164E-4]:7.666812431475E-2)[&rate=5.001865614550164E-4]:8.670259089387E-2,14[&rate=5.001865614550164E-4]:2.850795231686E0);
tree STATE_20650000 [&joint=-18033.033577928967,lnP=-18033.033577928967] = [&R] ((32[&rate=5.38252081362132E-4]:7.547231970744E-1,(31[&rate=5.38252081362132E-4]:3.937709492079E-1,37[&rate=5.38252081362132E-4]:3.937709492079E-1)[&rate=5.38252081362132E-4]:2.762527943145E-1)[&rate=5.38252081362132E-4]:2.169149130333E-1,((((30[&rate=5.38252081362132E-4]:3.40011916999E-1,29[&rate=5.38252081362132E-4]:3.40011916999E-1)[&rate=5.38252081362132E-4]:1.26460484846E-1,14[&rate=5.38252081362132E-4]:2.551965327962E0)[&rate=5.38252081362132E-4]:7.845372614554E-2,((62[&rate=5.38252081362132E-4]:5.363770107317E-1,((61[&rate=5.38252081362132E-4]:3.617339790179E-1,(38[&rate=5.38252081362132E-4]:5.549184597774E-1,(((39[&rate=5.38252081362132E-4]:3.639436661129E-2,((10[&rate=5.38252081362132E-4]:4.063816102833E-1,55[&rate=5.38252081362132E-4]:3.872035280915E-1)[&rate=5.38252081362132E-4]:3.59925965987E-1,((18[&rate=5.38252081362132E-4]:6.150319120617E-1,23[&rate=5.38252081362132E-4]:6.342099942534E-1)[&rate=5.38252081362132E-4]:1.342957087742E-1,21[&rate=5.38252081362132E-4]:7.575467989179E-1)[&rate=5.38252081362132E-4]:9.369228420153E-2)[&rate=5.38252081362132E-4]:3.358402149985E-1)[&rate=5.38252081362132E-4]:3.736127619836E-1,(((((63[&rate=5.38252081362132E-4]:4.360279279531E-1,58[&rate=5.38252081362132E-4]:4.332882019257E-1)[&rate=5.38252081362132E-4]:6.626686863904E-1,(47[&rate=5.38252081362132E-4]:1.93635926175E-1,(42[&rate=5.38252081362132E-4]:1.616025073875E-1,54[&rate=5.38252081362132E-4]:3.533833293052E-1)[&rate=5.38252081362132E-4]:1.559506262322E-2)[&rate=5.38252081362132E-4]:9.434168525519E-1)[&rate=5.38252081362132E-4]:7.799602484461E-2,(((((50[&rate=5.38252081362132E-4]:2.37494769216E-1,40[&rate=5.38252081362132E-4]:2.977687418188E-1)[&rate=5.38252081362132E-4]:1.168651330937E-1,52[&rate=5.38252081362132E-4]:3.543599023098E-1)[&rate=5.38252081362132E-4]:1.539148907365E-2,(43[&rate=5.38252081362132E-4]:1.789558134921E-1,44[&rate=5.38252081362132E-4]:1.762160874647E-1)[&rate=5.38252081362132E-4]:2.510695504941E-1)[&rate=5.38252081362132E-4]:2.30647641287E-1,45[&rate=5.38252081362132E-4]:6.798510874649E-1)[&rate=5.38252081362132E-4]:4.575082229191E-1,(51[&rate=5.38252081362132E-4]:9.6104606621E-1,(17[&rate=5.38252081362132E-4]:5.079456983056E-1,11[&rate=5.38252081362132E-4]:4.695895339219E-1)[&rate=5.38252081362132E-4]:5.7364831311E-1)[&rate=5.38252081362132E-4]:9.686118937945E-2)[&rate=5.38252081362132E-4]:8.042921921497E-2)[&rate=5.38252081362132E-4]:9.868264222503E-2,(((12[&rate=5.38252081362132E-4]:6.86791508191E-1,15[&rate=5.38252081362132E-4]:7.251476725747E-1)[&rate=5.38252081362132E-4]:3.928809518562E-1,(8[&rate=5.38252081362132E-4]:1.017937151553E0,(((27[&rate=5.38252081362132E-4]:2.926524317927E-1,4[&rate=5.38252081362132E-4]:1.200496920667E-1)[&rate=5.38252081362132E-4]:3.143230655354E-1,49[&rate=5.38252081362132E-4]:4.919070041773E-1)[&rate=5.38252081362132E-4]:2.701249061875E-1,(53[&rate=5.38252081362132E-4]:3.90321978248E-1,48[&rate=5.38252081362132E-4]:3.875822522205E-1)[&rate=5.38252081362132E-4]:3.744496581444E-1)[&rate=5.38252081362132E-4]:2.641244192703E-1)[&rate=5.38252081362132E-4]:5.351613041208E-2)[&rate=5.38252081362132E-4]:3.114157405466E-2,(41[&rate=5.38252081362132E-4]:5.267371871565E-1,46[&rate=5.38252081362132E-4]:5.486549953756E-1)[&rate=5.38252081362132E-4]:5.566795866715E-1)[&rate=5.38252081362132E-4]:2.083968637495E-1)[&rate=5.38252081362132E-4]:1.123427881412E-1,(((59[&rate=5.38252081362132E-4]:2.833413781131E-1,(56[&rate=5.38252081362132E-4]:1.327615963797E-1,60[&rate=5.38252081362132E-4]:1.355013224073E-1)[&rate=5.38252081362132E-4]:1.533195077608E-1)[&rate=5.38252081362132E-4]:2.077281046579E-1,57[&rate=5.38252081362132E-4]:4.96548934826E-1)[&rate=5.38252081362132E-4]:8.61728752877E-1,((1[&rate=5.38252081362132E-4]:6.631801670749E-2,22[&rate=5.38252081362132E-4]:8.471399345157E-1)[&rate=5.38252081362132E-4]:2.430676791582E-1,(26[&rate=5.38252081362132E-4]:9.835202586557E-1,19[&rate=5.38252081362132E-4]:9.588627244093E-1)[&rate=5.38252081362132E-4]:1.121668070729E-1)[&rate=5.38252081362132E-4]:1.831385671796E-1)[&rate=5.38252081362132E-4]:2.458787380157E-1)[&rate=5.38252081362132E-4]:5.242604534193E-2)[&rate=5.38252081362132E-4]:7.324287625578E-2,(((13[&rate=5.38252081362132E-4]:6.464235806949E-1,9[&rate=5.38252081362132E-4]:6.080674163115E-1)[&rate=5.38252081362132E-4]:4.656616697671E-1,5[&rate=5.38252081362132E-4]:1.057290729914E0)[&rate=5.38252081362132E-4]:4.426974240231E-2,(3[&rate=5.38252081362132E-4]:1.954733612346E-1,16[&rate=5.38252081362132E-4]:3.105418543852E-1)[&rate=5.38252081362132E-4]:8.540323165615E-1)[&rate=5.38252081362132E-4]:4.310046010272E-1)[&rate=5.38252081362132E-4]:7.714790698167E-2)[&rate=5.38252081362132E-4]:6.597610989994E-1)[&rate=5.38252081362132E-4]:7.512552023681E-2,34[&rate=5.38252081362132E-4]:2.456026686537E-1)[&rate=5.38252081362132E-4]:1.623590415315E-1)[&rate=5.38252081362132E-4]:3.020445741856E-2,(((24[&rate=5.38252081362132E-4]:6.948687031783E-1,(7[&rate=5.38252081362132E-4]:1.257466739346E-1,6[&rate=5.38252081362132E-4]:1.257466739346E-1)[&rate=5.38252081362132E-4]:4.622727141752E-1)[&rate=5.38252081362132E-4]:5.671407255266E-2,((20[&rate=5.38252081362132E-4]:3.038861663784E-1,25[&rate=5.38252081362132E-4]:3.203245225428E-1)[&rate=5.38252081362132E-4]:3.905636080314E-1,28[&rate=5.38252081362132E-4]:7.492442949578E-1)[&rate=5.38252081362132E-4]:4.617409721157E-2)[&rate=5.38252081362132E-4]:8.392106177632E-2,2[&rate=5.38252081362132E-4]:6.519421936716E-1)[&rate=5.38252081362132E-4]:1.813988028128E0)[&rate=5.38252081362132E-4]:3.572170902063E-2)[&rate=5.38252081362132E-4]:1.525576833218E-1,((36[&rate=5.38252081362132E-4]:5.659901585742E-1,33[&rate=5.38252081362132E-4]:5.304710328913E-1)[&rate=5.38252081362132E-4]:1.199071179881E-1,35[&rate=5.38252081362132E-4]:6.64039353065E-1)[&rate=5.38252081362132E-4]:1.618597587937E-1)[&rate=5.38252081362132E-4]:1.348100365004E-1);
tree STATE_20652000 [&joint=-18025.927867333245,lnP=-18025.927867333245] = [&R] ((((33[&rate=5.193800797495109E-4]:6.306685734504E-1,36[&rate=5.193800797495109E-4]:6.661876991333E-1)[&rate=5.193800797495109E-4]:9.214765116568E-2,((32[&rate=5.193800797495109E-4]:3.021939800217E-1,(31[&rate=5.193800797495109E-4]:1.372495631984E-1,37[&rate=5.193800797495109E-4]:1.372495631984E-1)[&rate=5.193800797495109E-4]:8.02449632712E-2)[&rate=5.193800797495109E-4]:2.812324265591E-1,35[&rate=5.193800797495109E-4]:5.72497444832E-1)[&rate=5.193800797495109E-4]:1.639799819697E-1)[&rate=5.193800797495109E-4]:7.51708885086E-2,((29[&rate=5.193800797495109E-4]:3.879212089883E-1,(38[&rate=5.193800797495109E-4]:7.991386604469E-1,(((((((54[&rate=5.193800797495109E-4]:4.663967381523E-1,42[&rate=5.193800797495109E-4]:2.746159162345E-1)[&rate=5.193800797495109E-4]:1.8679478148E-1,47[&rate=5.193800797495109E-4]:4.778490538789E-1)[&rate=5.193800797495109E-4]:7.389491623768E-1,(63[&rate=5.193800797495109E-4]:6.285204229933E-1,58[&rate=5.193800797495109E-4]:6.25780696966E-1)[&rate=5.193800797495109E-4]:5.499216288789E-1)[&rate=5.193800797495109E-4]:8.636661022107E-2,((17[&rate=5.193800797495109E-4]:8.161113181596E-1,11[&rate=5.193800797495109E-4]:7.777551537759E-1)[&rate=5.193800797495109E-4]:1.2429472083E-1,(51[&rate=5.193800797495109E-4]:7.614287640034E-1,((43[&rate=5.193800797495109E-4]:5.110341164219E-1,45[&rate=5.193800797495109E-4]:5.302121986136E-1)[&rate=5.193800797495109E-4]:1.757789921235E-1,(((50[&rate=5.193800797495109E-4]:2.187957464919E-1,40[&rate=5.193800797495109E-4]:2.790697190947E-1)[&rate=5.193800797495109E-4]:7.262061151404E-2,52[&rate=5.193800797495109E-4]:2.914163580059E-1)[&rate=5.193800797495109E-4]:9.168888395322E-2,44[&rate=5.193800797495109E-4]:4.406394885346E-1)[&rate=5.193800797495109E-4]:2.434338939834E-1)[&rate=5.193800797495109E-4]:1.348896280609E-1)[&rate=5.193800797495109E-4]:5.842932978055E-2)[&rate=5.193800797495109E-4]:4.065944039256E-1)[&rate=5.193800797495109E-4]:1.037437197943E-1,(((12[&rate=5.193800797495109E-4]:6.72495070811E-1,15[&rate=5.193800797495109E-4]:7.108512351947E-1)[&rate=5.193800797495109E-4]:2.900400333281E-1,(41[&rate=5.193800797495109E-4]:4.931197146695E-1,46[&rate=5.193800797495109E-4]:5.150375228886E-1)[&rate=5.193800797495109E-4]:4.420181291958E-1)[&rate=5.193800797495109E-4]:1.423427794853E-1,((8[&rate=5.193800797495109E-4]:6.567676903903E-1,49[&rate=5.193800797495109E-4]:6.649868684724E-1)[&rate=5.193800797495109E-4]:1.270827106269E-1,(48[&rate=5.193800797495109E-4]:7.152033285158E-1,(53[&rate=5.193800797495109E-4]:3.952415863379E-1,(27[&rate=5.193800797495109E-4]:3.057299423063E-1,4[&rate=5.193800797495109E-4]:1.331272025802E-1)[&rate=5.193800797495109E-4]:2.018404111549E-1)[&rate=5.193800797495109E-4]:3.227014682055E-1)[&rate=5.193800797495109E-4]:7.686625058347E-2)[&rate=5.193800797495109E-4]:3.128083045252E-1)[&rate=5.193800797495109E-4]:3.075101147014E-1)[&rate=5.193800797495109E-4]:8.808014050261E-2,((((60[&rate=5.193800797495109E-4]:2.414628455103E-1,59[&rate=5.193800797495109E-4]:2.359833934553E-1)[&rate=5.193800797495109E-4]:1.316465257118E-1,56[&rate=5.193800797495109E-4]:3.703696451945E-1)[&rate=5.193800797495109E-4]:2.292038892739E-1,57[&rate=5.193800797495109E-4]:6.02313260496E-1)[&rate=5.193800797495109E-4]:8.687254595432E-1,(((10[&rate=5.193800797495109E-4]:6.761494986589E-1,55[&rate=5.193800797495109E-4]:6.569714164672E-1)[&rate=5.193800797495109E-4]:1.205001781028E-1,((18[&rate=5.193800797495109E-4]:5.563552749229E-1,23[&rate=5.193800797495109E-4]:5.755333571147E-1)[&rate=5.193800797495109E-4]:2.622152859819E-1,21[&rate=5.193800797495109E-4]:8.267897389869E-1)[&rate=5.193800797495109E-4]:5.479144462406E-2)[&rate=5.193800797495109E-4]:3.997264393657E-1,(39[&rate=5.193800797495109E-4]:1.129150820553E-1,((1[&rate=5.193800797495109E-4]:1.248379684968E-1,(26[&rate=5.193800797495109E-4]:5.589954332898E-1,19[&rate=5.193800797495109E-4]:5.343378990434E-1)[&rate=5.193800797495109E-4]:3.521439050699E-1)[&rate=5.193800797495109E-4]:7.576136950071E-2,22[&rate=5.193800797495109E-4]:9.814212558057E-1)[&rate=5.193800797495109E-4]:2.931376618659E-1)[&rate=5.193800797495109E-4]:1.770760941468E-2)[&rate=5.193800797495109E-4]:9.384068610339E-2)[&rate=5.193800797495109E-4]:2.020321585156E-1)[&rate=5.193800797495109E-4]:1.597354070193E-1,((5[&rate=5.193800797495109E-4]:9.076107242489E-1,(13[&rate=5.193800797495109E-4]:8.242437768341E-1,9[&rate=5.193800797495109E-4]:7.858876124506E-1)[&rate=5.193800797495109E-4]:1.381614679627E-1)[&rate=5.193800797495109E-4]:2.570815440203E-1,(3[&rate=5.193800797495109E-4]:3.656967720243E-1,16[&rate=5.193800797495109E-4]:4.807652651749E-1)[&rate=5.193800797495109E-4]:7.469407017244E-1)[&rate=5.193800797495109E-4]:4.708537433321E-1)[&rate=5.193800797495109E-4]:2.183871693936E-1)[&rate=5.193800797495109E-4]:5.619467075352E-1)[&rate=5.193800797495109E-4]:2.052216553146E-1,((34[&rate=5.193800797495109E-4]:2.687227486139E-1,(14[&rate=5.193800797495109E-4]:2.348842072541E0,62[&rate=5.193800797495109E-4]:3.207261956042E-1)[&rate=5.193800797495109E-4]:7.641185355615E-2)[&rate=5.193800797495109E-4]:9.531834979604E-2,(61[&rate=5.193800797495109E-4]:5.177748097348E-1,(((24[&rate=5.193800797495109E-4]:7.503314336293E-1,(7[&rate=5.193800797495109E-4]:3.493993024328E-1,6[&rate=5.193800797495109E-4]:3.493993024328E-1)[&rate=5.193800797495109E-4]:2.94082816128E-1)[&rate=5.193800797495109E-4]:2.543653357035E-1,(28[&rate=5.193800797495109E-4]:9.609894992927E-1,(20[&rate=5.193800797495109E-4]:3.564354460674E-1,25[&rate=5.193800797495109E-4]:3.728738022318E-1)[&rate=5.193800797495109E-4]:5.497595326772E-1)[&rate=5.193800797495109E-4]:8.754288647856E-2)[&rate=5.193800797495109E-4]:2.202659806506E-1,2[&rate=5.193800797495109E-4]:1.041401106148E0)[&rate=5.193800797495109E-4]:1.312880927181E0)[&rate=5.193800797495109E-4]:3.752311927622E-2)[&rate=5.193800797495109E-4]:1.580635145269E-1)[&rate=5.193800797495109E-4]:9.009015046108E-2)[&rate=5.193800797495109E-4]:2.152727571751E-1,30[&rate=5.193800797495109E-4]:8.985057719391E-1);
tree STATE_20654000 [&joint=-18018.083960579686,lnP=-18018.083960579686] = [&R] ((((((62[&rate=4.914201246745672E-4]:5.570496585546E-1,(38[&rate=4.914201246745672E-4]:1.164369225015E0,(((((1[&rate=4.914201246745672E-4]:5.453425813948E-1,(26[&rate=4.914201246745672E-4]:9.775227034479E-1,19[&rate=4.914201246745672E-4]:9.528651692015E-1)[&rate=4.914201246745672E-4]:3.541212478098E-1)[&rate=4.914201246745672E-4]:6.715578072177E-2,22[&rate=4.914201246745672E-4]:1.393320279925E0)[&rate=4.914201246745672E-4]:1.389227895021E-1,(39[&rate=4.914201246745672E-4]:3.292426541695E-1,((10[&rate=4.914201246745672E-4]:9.412458659669E-1,55[&rate=4.914201246745672E-4]:9.220677837752E-1)[&rate=4.914201246745672E-4]:2.247632165146E-1,((18[&rate=4.914201246745672E-4]:5.0529283277E-1,23[&rate=4.914201246745672E-4]:5.244709149618E-1)[&rate=4.914201246745672E-4]:4.241416577516E-1,21[&rate=4.914201246745672E-4]:9.376536686037E-1)[&rate=4.914201246745672E-4]:3.132869207271E-1)[&rate=4.914201246745672E-4]:2.289869963455E-1)[&rate=4.914201246745672E-4]:4.135657964098E-2)[&rate=4.914201246745672E-4]:7.286900891887E-2,(((56[&rate=4.914201246745672E-4]:4.494748503405E-1,(60[&rate=4.914201246745672E-4]:4.165076285238E-1,59[&rate=4.914201246745672E-4]:4.110281764689E-1)[&rate=4.914201246745672E-4]:3.57069478443E-2)[&rate=4.914201246745672E-4]:3.19569302139E-2,57[&rate=4.914201246745672E-4]:4.84171506582E-1)[&rate=4.914201246745672E-4]:1.10589112239E0,(((((47[&rate=4.914201246745672E-4]:2.746260740852E-1,54[&rate=4.914201246745672E-4]:4.499685398385E-1)[&rate=4.914201246745672E-4]:3.100983431526E-1,42[&rate=4.914201246745672E-4]:5.682860610734E-1)[&rate=4.914201246745672E-4]:5.009992831322E-1,(63[&rate=4.914201246745672E-4]:2.267080733938E-1,58[&rate=4.914201246745672E-4]:2.239683473665E-1)[&rate=4.914201246745672E-4]:8.206594625926E-1)[&rate=4.914201246745672E-4]:1.174525888804E-1,((51[&rate=4.914201246745672E-4]:7.490302723393E-1,(17[&rate=4.914201246745672E-4]:8.086771620882E-1,11[&rate=4.914201246745672E-4]:7.703209977045E-1)[&rate=4.914201246745672E-4]:6.090105545659E-2)[&rate=4.914201246745672E-4]:2.65816972636E-1,((((52[&rate=4.914201246745672E-4]:4.133192274472E-1,(50[&rate=4.914201246745672E-4]:6.016414593992E-2,40[&rate=4.914201246745672E-4]:1.204381185427E-1)[&rate=4.914201246745672E-4]:3.531550815073E-1)[&rate=4.914201246745672E-4]:1.784280345597E-1,44[&rate=4.914201246745672E-4]:6.492815085823E-1)[&rate=4.914201246745672E-4]:1.164087753108E-1,43[&rate=4.914201246745672E-4]:7.684300099205E-1)[&rate=4.914201246745672E-4]:4.738134888396E-2,45[&rate=4.914201246745672E-4]:8.349894409962E-1)[&rate=4.914201246745672E-4]:2.593098587736E-1)[&rate=4.914201246745672E-4]:1.11616715508E-1)[&rate=4.914201246745672E-4]:7.710976335788E-2,(((12[&rate=4.914201246745672E-4]:6.011450986754E-1,15[&rate=4.914201246745672E-4]:6.395012630591E-1)[&rate=4.914201246745672E-4]:4.515524578681E-1,(8[&rate=4.914201246745672E-4]:9.774383791524E-1,(((27[&rate=4.914201246745672E-4]:3.85910722208E-1,4[&rate=4.914201246745672E-4]:2.133079824819E-1)[&rate=4.914201246745672E-4]:6.266782124685E-1,(49[&rate=4.914201246745672E-4]:8.255158569703E-1,48[&rate=4.914201246745672E-4]:8.255158569703E-1)[&rate=4.914201246745672E-4]:7.200458455525E-2)[&rate=4.914201246745672E-4]:5.024314451209E-2,53[&rate=4.914201246745672E-4]:9.505033120653E-1)[&rate=4.914201246745672E-4]:3.789397119682E-2)[&rate=4.914201246745672E-4]:6.703999930903E-2)[&rate=4.914201246745672E-4]:3.416925235899E-2,(41[&rate=4.914201246745672E-4]:6.065901930057E-1,46[&rate=4.914201246745672E-4]:6.285080012248E-1)[&rate=4.914201246745672E-4]:4.52879355623E-1)[&rate=4.914201246745672E-4]:1.988986957604E-1)[&rate=4.914201246745672E-4]:1.316943845825E-1)[&rate=4.914201246745672E-4]:9.998095622352E-2)[&rate=4.914201246745672E-4]:5.127824280655E-2,((5[&rate=4.914201246745672E-4]:8.283704389155E-1,(13[&rate=4.914201246745672E-4]:2.795135198812E-1,9[&rate=4.914201246745672E-4]:2.411573554977E-1)[&rate=4.914201246745672E-4]:6.036514395822E-1)[&rate=4.914201246745672E-4]:1.501167577189E-1,(3[&rate=4.914201246745672E-4]:5.682672817691E-1,16[&rate=4.914201246745672E-4]:6.833357749197E-1)[&rate=4.914201246745672E-4]:3.581651203449E-1)[&rate=4.914201246745672E-4]:5.655743573946E-1)[&rate=4.914201246745672E-4]:6.751021915337E-1)[&rate=4.914201246745672E-4]:3.084675433534E-1)[&rate=4.914201246745672E-4]:3.616543891784E-3,61[&rate=4.914201246745672E-4]:6.23507732501E-1)[&rate=4.914201246745672E-4]:9.371054691159E-3,(34[&rate=4.914201246745672E-4]:3.881338788503E-1,(14[&rate=4.914201246745672E-4]:2.512364188088E0,((28[&rate=4.914201246745672E-4]:9.416427037231E-1,((20[&rate=4.914201246745672E-4]:3.784061114534E-1,25[&rate=4.914201246745672E-4]:3.948444676178E-1)[&rate=4.914201246745672E-4]:4.325276751845E-1,(24[&rate=4.914201246745672E-4]:7.231926506156E-1,(7[&rate=4.914201246745672E-4]:2.710526879527E-1,6[&rate=4.914201246745672E-4]:2.710526879527E-1)[&rate=4.914201246745672E-4]:3.452906475944E-1)[&rate=4.914201246745672E-4]:9.8700040132E-2)[&rate=4.914201246745672E-4]:7.591439653712E-2)[&rate=4.914201246745672E-4]:2.961231746167E-1,2[&rate=4.914201246745672E-4]:1.010368618066E0)[&rate=4.914201246745672E-4]:1.373228446734E0)[&rate=4.914201246745672E-4]:3.230086824599E-2)[&rate=4.914201246745672E-4]:5.348807774077E-2)[&rate=4.914201246745672E-4]:3.403034147718E-2,((33[&rate=4.914201246745672E-4]:5.118810683629E-1,36[&rate=4.914201246745672E-4]:5.474001940458E-1)[&rate=4.914201246745672E-4]:1.049843452848E-1,((32[&rate=4.914201246745672E-4]:4.065161699723E-1,(31[&rate=4.914201246745672E-4]:2.313981014523E-1,37[&rate=4.914201246745672E-4]:2.313981014523E-1)[&rate=4.914201246745672E-4]:9.041861496792E-2)[&rate=4.914201246745672E-4]:2.214904461023E-1,35[&rate=4.914201246745672E-4]:6.170776543258E-1)[&rate=4.914201246745672E-4]:1.344896150754E-2)[&rate=4.914201246745672E-4]:4.457923414735E-2)[&rate=4.914201246745672E-4]:1.469776824884E-1,29[&rate=4.914201246745672E-4]:6.936682319228E-1)[&rate=4.914201246745672E-4]:1.06538018031E-1,30[&rate=4.914201246745672E-4]:8.002062499538E-1);
tree STATE_20656000 [&joint=-18045.000822232483,lnP=-18045.000822232483] = [&R] (((((34[&rate=5.243053431165102E-4]:8.233757186981E-2,29[&rate=5.243053431165102E-4]:1.53375823236E-1)[&rate=5.243053431165102E-4]:3.020364526795E-1,(38[&rate=5.243053431165102E-4]:1.185996447108E0,(((((59[&rate=5.243053431165102E-4]:4.392921342436E-1,56[&rate=5.243053431165102E-4]:4.42031860271E-1)[&rate=5.243053431165102E-4]:1.932169843983E-1,60[&rate=5.243053431165102E-4]:6.379885706968E-1)[&rate=5.243053431165102E-4]:6.069149999901E-2,57[&rate=5.243053431165102E-4]:6.986800706958E-1)[&rate=5.243053431165102E-4]:9.812785006711E-1,((((1[&rate=5.243053431165102E-4]:4.225390164415E-1,(26[&rate=5.243053431165102E-4]:8.545203482327E-1,19[&rate=5.243053431165102E-4]:8.298628139862E-1)[&rate=5.243053431165102E-4]:3.543200380717E-1)[&rate=5.243053431165102E-4]:1.984841534632E-1,22[&rate=5.243053431165102E-4]:1.401845087713E0)[&rate=5.243053431165102E-4]:1.221308497234E-1,(39[&rate=5.243053431165102E-4]:2.025941165192E-1,((10[&rate=5.243053431165102E-4]:6.761365765107E-1,55[&rate=5.243053431165102E-4]:6.569584943189E-1)[&rate=5.243053431165102E-4]:3.092411379494E-1,((18[&rate=5.243053431165102E-4]:6.703177606729E-1,23[&rate=5.243053431165102E-4]:6.894958428646E-1)[&rate=5.243053431165102E-4]:3.41607224306E-1,21[&rate=5.243053431165102E-4]:1.020144163061E0)[&rate=5.243053431165102E-4]:5.016505824829E-2)[&rate=5.243053431165102E-4]:2.829698267167E-1)[&rate=5.243053431165102E-4]:1.597379853007E-1)[&rate=5.243053431165102E-4]:6.568603343501E-2,((((54[&rate=5.243053431165102E-4]:5.091008612578E-1,(47[&rate=5.243053431165102E-4]:6.731501884561E-2,42[&rate=5.243053431165102E-4]:5.087666268124E-2)[&rate=5.243053431165102E-4]:2.664433766588E-1)[&rate=5.243053431165102E-4]:6.574798010371E-1,(63[&rate=5.243053431165102E-4]:4.355528514747E-1,58[&rate=5.243053431165102E-4]:4.328131254473E-1)[&rate=5.243053431165102E-4]:5.173291806834E-1)[&rate=5.243053431165102E-4]:3.077138625192E-1,(((17[&rate=5.243053431165102E-4]:9.350266158131E-1,11[&rate=5.243053431165102E-4]:8.966704514294E-1)[&rate=5.243053431165102E-4]:2.499811647163E-1,51[&rate=5.243053431165102E-4]:1.064459835324E0)[&rate=5.243053431165102E-4]:6.936700769444E-2,(((43[&rate=5.243053431165102E-4]:4.989833245566E-1,44[&rate=5.243053431165102E-4]:4.962435985293E-1)[&rate=5.243053431165102E-4]:6.310252867059E-2,(52[&rate=5.243053431165102E-4]:4.312383118369E-1,(50[&rate=5.243053431165102E-4]:7.926400528329E-2,40[&rate=5.243053431165102E-4]:1.395379778861E-1)[&rate=5.243053431165102E-4]:3.519743065536E-1)[&rate=5.243053431165102E-4]:7.057356878756E-2)[&rate=5.243053431165102E-4]:3.682859973917E-1,45[&rate=5.243053431165102E-4]:9.495499328106E-1)[&rate=5.243053431165102E-4]:2.637289650022E-1)[&rate=5.243053431165102E-4]:8.841288727529E-2)[&rate=5.243053431165102E-4]:1.79497618879E-1,((((((27[&rate=5.243053431165102E-4]:3.100516432459E-1,4[&rate=5.243053431165102E-4]:1.374489035199E-1)[&rate=5.243053431165102E-4]:3.736943825293E-1,53[&rate=5.243053431165102E-4]:5.714172586519E-1)[&rate=5.243053431165102E-4]:1.445412055358E-1,8[&rate=5.243053431165102E-4]:7.049995600781E-1)[&rate=5.243053431165102E-4]:8.427221038965E-2,48[&rate=5.243053431165102E-4]:7.974909485498E-1)[&rate=5.243053431165102E-4]:1.014687471006E-1,(49[&rate=5.243053431165102E-4]:8.520926004752E-1,(41[&rate=5.243053431165102E-4]:5.792534014933E-1,46[&rate=5.243053431165102E-4]:6.011712097124E-1)[&rate=5.243053431165102E-4]:2.454419387081E-1)[&rate=5.243053431165102E-4]:4.686709517521E-2)[&rate=5.243053431165102E-4]:1.210312967524E-2,(12[&rate=5.243053431165102E-4]:5.83855561607E-1,15[&rate=5.243053431165102E-4]:6.222117259907E-1)[&rate=5.243053431165102E-4]:3.272072637186E-1)[&rate=5.243053431165102E-4]:5.728663046687E-1)[&rate=5.243053431165102E-4]:1.806160800008E-2)[&rate=5.243053431165102E-4]:5.365093646219E-3)[&rate=5.243053431165102E-4]:1.177264161221E-1,(3[&rate=5.243053431165102E-4]:9.612573254953E-1,((16[&rate=5.243053431165102E-4]:8.380866625899E-1,(13[&rate=5.243053431165102E-4]:5.539993315541E-1,9[&rate=5.243053431165102E-4]:5.156431671706E-1)[&rate=5.243053431165102E-4]:2.758681529535E-1)[&rate=5.243053431165102E-4]:9.784296884467E-2,5[&rate=5.243053431165102E-4]:8.729159328044E-1)[&rate=5.243053431165102E-4]:1.403961872114E-1)[&rate=5.243053431165102E-4]:5.871125935005E-1)[&rate=5.243053431165102E-4]:6.403662541402E-1)[&rate=5.243053431165102E-4]:2.425799878008E-1)[&rate=5.243053431165102E-4]:5.175288855519E-2,(((24[&rate=5.243053431165102E-4]:7.288419427896E-1,(20[&rate=5.243053431165102E-4]:5.256101001302E-1,25[&rate=5.243053431165102E-4]:5.420484562946E-1)[&rate=5.243053431165102E-4]:1.922729385497E-1)[&rate=5.243053431165102E-4]:2.034907889824E-1,((7[&rate=5.243053431165102E-4]:3.806577410229E-1,6[&rate=5.243053431165102E-4]:3.806577410229E-1)[&rate=5.243053431165102E-4]:2.876583078751E-1,28[&rate=5.243053431165102E-4]:8.19000980405E-1)[&rate=5.243053431165102E-4]:1.571673678053E-1)[&rate=5.243053431165102E-4]:1.129563912932E-1,2[&rate=5.243053431165102E-4]:8.617274792294E-1)[&rate=5.243053431165102E-4]:1.602163488071E0)[&rate=5.243053431165102E-4]:2.209697823554E-1,(62[&rate=5.243053431165102E-4]:6.663633234733E-1,14[&rate=5.243053431165102E-4]:2.69447920041E0)[&rate=5.243053431165102E-4]:1.191486725331E-1)[&rate=5.243053431165102E-4]:1.058626983702E-1,((30[&rate=5.243053431165102E-4]:6.676664667378E-1,((32[&rate=5.243053431165102E-4]:6.74553835837E-1,(31[&rate=5.243053431165102E-4]:3.233303234783E-1,37[&rate=5.243053431165102E-4]:3.233303234783E-1)[&rate=5.243053431165102E-4]:2.665240588067E-1)[&rate=5.243053431165102E-4]:1.121935976711E-1,(35[&rate=5.243053431165102E-4]:7.49341333315E-1,(33[&rate=5.243053431165102E-4]:2.819524666334E-1,36[&rate=5.243053431165102E-4]:3.174715923163E-1)[&rate=5.243053431165102E-4]:4.53727664496E-1)[&rate=5.243053431165102E-4]:2.647713844437E-2)[&rate=5.243053431165102E-4]:2.026329552465E-2)[&rate=5.243053431165102E-4]:1.014912985532E-1,61[&rate=5.243053431165102E-4]:8.893763445259E-1)[&rate=5.243053431165102E-4]:6.483987990524E-2);
tree STATE_20658000 [&joint=-18016.653411961648,lnP=-18016.653411961648] = [&R] ((14[&rate=5.093361254670491E-4]:2.823887605496E0,((34[&rate=5.093361254670491E-4]:5.622700079468E-1,((30[&rate=5.093361254670491E-4]:5.362538874068E-1,(((20[&rate=5.093361254670491E-4]:5.466358942996E-1,25[&rate=5.093361254670491E-4]:5.63074250464E-1)[&rate=5.093361254670491E-4]:1.524957162875E-1,(28[&rate=5.093361254670491E-4]:7.27781306371E-1,2[&rate=5.093361254670491E-4]:5.003840460969E-1)[&rate=5.093361254670491E-4]:2.614482476421E-2)[&rate=5.093361254670491E-4]:3.567286848086E-1,(24[&rate=5.093361254670491E-4]:8.091960068808E-1,(7[&rate=5.093361254670491E-4]:4.065225317649E-1,6[&rate=5.093361254670491E-4]:4.065225317649E-1)[&rate=5.093361254670491E-4]:2.958241600474E-1)[&rate=5.093361254670491E-4]:2.576231926246E-1)[&rate=5.093361254670491E-4]:1.609722134566E0)[&rate=5.093361254670491E-4]:1.830618946972E-2,(61[&rate=5.093361254670491E-4]:6.259653450527E-1,29[&rate=5.093361254670491E-4]:5.057467658178E-1)[&rate=5.093361254670491E-4]:4.881331105876E-2)[&rate=5.093361254670491E-4]:7.874818243651E-2)[&rate=5.093361254670491E-4]:4.649772953611E-3,((38[&rate=5.093361254670491E-4]:9.974549382256E-1,(((((((47[&rate=5.093361254670491E-4]:5.783639252363E-2,54[&rate=5.093361254670491E-4]:2.33178858277E-1)[&rate=5.093361254670491E-4]:5.63814560997E-1,42[&rate=5.093361254670491E-4]:6.052125973562E-1)[&rate=5.093361254670491E-4]:1.329816470614E-1,(63[&rate=5.093361254670491E-4]:3.548673977814E-1,58[&rate=5.093361254670491E-4]:3.521276717541E-1)[&rate=5.093361254670491E-4]:3.614090384171E-1)[&rate=5.093361254670491E-4]:5.433798863331E-1,(((17[&rate=5.093361254670491E-4]:7.021228508283E-1,11[&rate=5.093361254670491E-4]:6.637666864446E-1)[&rate=5.093361254670491E-4]:8.808038772909E-2,51[&rate=5.093361254670491E-4]:6.696552933518E-1)[&rate=5.093361254670491E-4]:3.341365136354E-1,(((44[&rate=5.093361254670491E-4]:5.017066631173E-1,43[&rate=5.093361254670491E-4]:5.044463891447E-1)[&rate=5.093361254670491E-4]:2.494452310447E-2,(52[&rate=5.093361254670491E-4]:3.668251063976E-1,(50[&rate=5.093361254670491E-4]:1.9369872146E-1,40[&rate=5.093361254670491E-4]:2.539726940628E-1)[&rate=5.093361254670491E-4]:1.731263849375E-1)[&rate=5.093361254670491E-4]:1.022918332488E-1)[&rate=5.093361254670491E-4]:2.773541846504E-1,45[&rate=5.093361254670491E-4]:8.259231790913E-1)[&rate=5.093361254670491E-4]:2.573206826904E-1)[&rate=5.093361254670491E-4]:2.175083511608E-1)[&rate=5.093361254670491E-4]:7.379427431081E-2,((((41[&rate=5.093361254670491E-4]:5.498689573501E-1,49[&rate=5.093361254670491E-4]:5.772662176239E-1)[&rate=5.093361254670491E-4]:2.142926029673E-2,46[&rate=5.093361254670491E-4]:5.932160258659E-1)[&rate=5.093361254670491E-4]:1.766300482221E-1,(12[&rate=5.093361254670491E-4]:5.445317938196E-1,15[&rate=5.093361254670491E-4]:5.828879582033E-1)[&rate=5.093361254670491E-4]:2.307937323231E-1)[&rate=5.093361254670491E-4]:1.002723699601E-1,((8[&rate=5.093361254670491E-4]:5.888882736754E-1,53[&rate=5.093361254670491E-4]:5.99847177785E-1)[&rate=5.093361254670491E-4]:1.352216454079E-1,(48[&rate=5.093361254670491E-4]:6.670207950426E-1,(27[&rate=5.093361254670491E-4]:6.057580596323E-1,4[&rate=5.093361254670491E-4]:4.331553199063E-1)[&rate=5.093361254670491E-4]:1.763312285611E-1)[&rate=5.093361254670491E-4]:6.530830212282E-2)[&rate=5.093361254670491E-4]:1.432687989374E-1)[&rate=5.093361254670491E-4]:5.016883171779E-1)[&rate=5.093361254670491E-4]:1.213025590708E-1,((((60[&rate=5.093361254670491E-4]:4.737999507286E-1,56[&rate=5.093361254670491E-4]:4.71060224701E-1)[&rate=5.093361254670491E-4]:1.871252559459E-1,59[&rate=5.093361254670491E-4]:6.554457546196E-1)[&rate=5.093361254670491E-4]:5.568298146517E-3,57[&rate=5.093361254670491E-4]:6.664935048211E-1)[&rate=5.093361254670491E-4]:7.989204332376E-1,(((1[&rate=5.093361254670491E-4]:1.091887334883E-1,(26[&rate=5.093361254670491E-4]:6.894977175394E-1,19[&rate=5.093361254670491E-4]:6.648401832929E-1)[&rate=5.093361254670491E-4]:2.059923858119E-1)[&rate=5.093361254670491E-4]:3.725952566804E-2,22[&rate=5.093361254670491E-4]:9.272701769646E-1)[&rate=5.093361254670491E-4]:2.760217052886E-1,(((10[&rate=5.093361254670491E-4]:5.247263171629E-1,55[&rate=5.093361254670491E-4]:5.055482349711E-1)[&rate=5.093361254670491E-4]:1.667176800808E-1,((18[&rate=5.093361254670491E-4]:4.369563220416E-1,23[&rate=5.093361254670491E-4]:4.561344042333E-1)[&rate=5.093361254670491E-4]:2.650405159296E-1,21[&rate=5.093361254670491E-4]:7.102160160533E-1)[&rate=5.093361254670491E-4]:6.615948803964E-2)[&rate=5.093361254670491E-4]:3.800884222761E-1,39[&rate=5.093361254670491E-4]:5.778994862328E-3)[&rate=5.093361254670491E-4]:3.586905177455E-2)[&rate=5.093361254670491E-4]:1.77190548956E-1)[&rate=5.093361254670491E-4]:2.05777574019E-1)[&rate=5.093361254670491E-4]:2.520173685573E-1,(((3[&rate=5.093361254670491E-4]:4.784655878782E-1,16[&rate=5.093361254670491E-4]:5.935340810288E-1)[&rate=5.093361254670491E-4]:1.884491604055E-1,5[&rate=5.093361254670491E-4]:7.189695428041E-1)[&rate=5.093361254670491E-4]:2.018134646605E-2,(13[&rate=5.093361254670491E-4]:6.494106972107E-1,9[&rate=5.093361254670491E-4]:6.110545328273E-1)[&rate=5.093361254670491E-4]:1.445347126073E-1)[&rate=5.093361254670491E-4]:9.867977173921E-1)[&rate=5.093361254670491E-4]:3.263008521113E-1)[&rate=5.093361254670491E-4]:6.034489311086E-1,62[&rate=5.093361254670491E-4]:6.851167595208E-1)[&rate=5.093361254670491E-4]:1.021832192622E-2)[&rate=5.093361254670491E-4]:1.004366471118E-1)[&rate=5.093361254670491E-4]:6.98788859694E-2,((33[&rate=5.093361254670491E-4]:5.846572397417E-1,36[&rate=5.093361254670491E-4]:6.201763654246E-1)[&rate=5.093361254670491E-4]:2.323326220018E-1,((32[&rate=5.093361254670491E-4]:5.68189844979E-1,(31[&rate=5.093361254670491E-4]:3.774228605012E-1,37[&rate=5.093361254670491E-4]:3.774228605012E-1)[&rate=5.093361254670491E-4]:1.060675309257E-1)[&rate=5.093361254670491E-4]:1.864839480229E-1,35[&rate=5.093361254670491E-4]:7.437448312531E-1)[&rate=5.093361254670491E-4]:8.690623267597E-2)[&rate=5.093361254670491E-4]:1.06037801965E-1);
tree STATE_20660000 [&joint=-18020.479681950867,lnP=-18020.479681950867] = [&R] ((32[&rate=4.150408311222802E-4]:7.196750578688E-1,(31[&rate=4.150408311222802E-4]:4.749928757296E-1,37[&rate=4.150408311222802E-4]:4.749928757296E-1)[&rate=4.150408311222802E-4]:1.599827285871E-1)[&rate=4.150408311222802E-4]:3.525717397307E-1,(((33[&rate=4.150408311222802E-4]:6.638961513978E-1,36[&rate=4.150408311222802E-4]:6.994152770807E-1)[&rate=4.150408311222802E-4]:9.353771363481E-2,35[&rate=4.150408311222802E-4]:7.710950672182E-1)[&rate=4.150408311222802E-4]:1.347130436351E-1,((30[&rate=4.150408311222802E-4]:6.827962593821E-1,(14[&rate=4.150408311222802E-4]:2.737240921403E0,((62[&rate=4.150408311222802E-4]:5.188142304741E-1,29[&rate=4.150408311222802E-4]:4.614371812938E-1)[&rate=4.150408311222802E-4]:5.009381937613E-2,(34[&rate=4.150408311222802E-4]:4.067195689289E-1,((24[&rate=4.150408311222802E-4]:1.084636138122E0,(7[&rate=4.150408311222802E-4]:4.002911227529E-1,6[&rate=4.150408311222802E-4]:4.002911227529E-1)[&rate=4.150408311222802E-4]:5.774957003009E-1)[&rate=4.150408311222802E-4]:3.183850491913E-1,((28[&rate=4.150408311222802E-4]:8.433045148314E-1,2[&rate=4.150408311222802E-4]:6.159072545573E-1)[&rate=4.150408311222802E-4]:4.389954194257E-1,(20[&rate=4.150408311222802E-4]:7.434517466847E-1,25[&rate=4.150408311222802E-4]:7.598901028491E-1)[&rate=4.150408311222802E-4]:4.840536670243E-1)[&rate=4.150408311222802E-4]:1.645568694949E-1)[&rate=4.150408311222802E-4]:1.215024079646E0)[&rate=4.150408311222802E-4]:3.377318037489E-2)[&rate=4.150408311222802E-4]:1.402169946154E-1)[&rate=4.150408311222802E-4]:3.104826409678E-2)[&rate=4.150408311222802E-4]:6.51688539916E-2,(61[&rate=4.150408311222802E-4]:7.680235122394E-1,(38[&rate=4.150408311222802E-4]:1.438773781832E0,((((((1[&rate=4.150408311222802E-4]:7.349857349874E-2,(26[&rate=4.150408311222802E-4]:7.169995200785E-1,19[&rate=4.150408311222802E-4]:6.92341985832E-1)[&rate=4.150408311222802E-4]:1.428004232832E-1)[&rate=4.150408311222802E-4]:1.213061453058E-1,22[&rate=4.150408311222802E-4]:9.756266366127E-1)[&rate=4.150408311222802E-4]:4.645639598558E-1,39[&rate=4.150408311222802E-4]:2.785467608522E-1)[&rate=4.150408311222802E-4]:6.882489980216E-2,((10[&rate=4.150408311222802E-4]:5.402598973078E-1,55[&rate=4.150408311222802E-4]:5.21081815116E-1)[&rate=4.150408311222802E-4]:2.937102579931E-1,((18[&rate=4.150408311222802E-4]:3.564632112193E-1,23[&rate=4.150408311222802E-4]:3.75641293411E-1)[&rate=4.150408311222802E-4]:3.254063381354E-1,21[&rate=4.150408311222802E-4]:6.900887274367E-1)[&rate=4.150408311222802E-4]:2.288129347133E-1)[&rate=4.150408311222802E-4]:5.79154930011E-1)[&rate=4.150408311222802E-4]:3.022460897488E-1,(((59[&rate=4.150408311222802E-4]:6.044468785791E-1,(56[&rate=4.150408311222802E-4]:5.192319758418E-1,60[&rate=4.150408311222802E-4]:5.219717018694E-1)[&rate=4.150408311222802E-4]:8.79546287646E-2)[&rate=4.150408311222802E-4]:2.242006738387E-1,57[&rate=4.150408311222802E-4]:8.341270044727E-1)[&rate=4.150408311222802E-4]:9.505051028956E-1,((((42[&rate=4.150408311222802E-4]:4.428451918373E-1,(47[&rate=4.150408311222802E-4]:2.139881355723E-1,54[&rate=4.150408311222802E-4]:3.893306013257E-1)[&rate=4.150408311222802E-4]:2.452954124294E-1)[&rate=4.150408311222802E-4]:5.974812237884E-1,(63[&rate=4.150408311222802E-4]:4.711992302017E-1,58[&rate=4.150408311222802E-4]:4.684595041743E-1)[&rate=4.150408311222802E-4]:5.472093772049E-1)[&rate=4.150408311222802E-4]:8.484431760033E-2,(((17[&rate=4.150408311222802E-4]:5.434318090452E-1,11[&rate=4.150408311222802E-4]:5.050756446615E-1)[&rate=4.150408311222802E-4]:3.652684230006E-1,51[&rate=4.150408311222802E-4]:7.881522868402E-1)[&rate=4.150408311222802E-4]:1.513720503941E-1,(((44[&rate=4.150408311222802E-4]:5.330435472799E-1,(52[&rate=4.150408311222802E-4]:3.551681620909E-1,(50[&rate=4.150408311222802E-4]:2.601668983682E-1,40[&rate=4.150408311222802E-4]:3.20440870971E-1)[&rate=4.150408311222802E-4]:9.500126372274E-2)[&rate=4.150408311222802E-4]:1.203411386135E-1)[&rate=4.150408311222802E-4]:5.453830590173E-2,43[&rate=4.150408311222802E-4]:5.903215792089E-1)[&rate=4.150408311222802E-4]:9.003527805521E-2,45[&rate=4.150408311222802E-4]:6.995349394559E-1)[&rate=4.150408311222802E-4]:3.19441452573E-1)[&rate=4.150408311222802E-4]:1.253724233889E-1)[&rate=4.150408311222802E-4]:1.858757717739E-1,(((27[&rate=4.150408311222802E-4]:4.351284906049E-1,4[&rate=4.150408311222802E-4]:2.625257508789E-1)[&rate=4.150408311222802E-4]:4.080878645236E-1,(48[&rate=4.150408311222802E-4]:6.458386933589E-1,(8[&rate=4.150408311222802E-4]:5.79823495125E-1,53[&rate=4.150408311222802E-4]:5.907823992347E-1)[&rate=4.150408311222802E-4]:5.779602015175E-2)[&rate=4.150408311222802E-4]:8.230916861881E-2)[&rate=4.150408311222802E-4]:2.759753180848E-1,((12[&rate=4.150408311222802E-4]:7.402730662996E-1,15[&rate=4.150408311222802E-4]:7.786292306833E-1)[&rate=4.150408311222802E-4]:2.249360778462E-1,(46[&rate=4.150408311222802E-4]:6.012190491648E-1,(49[&rate=4.150408311222802E-4]:5.641285814998E-1,41[&rate=4.150408311222802E-4]:5.36731321226E-1)[&rate=4.150408311222802E-4]:4.256991971971E-2)[&rate=4.150408311222802E-4]:3.585106429263E-1)[&rate=4.150408311222802E-4]:3.891403591664E-2)[&rate=4.150408311222802E-4]:3.288411331566E-1)[&rate=4.150408311222802E-4]:2.79065054423E-1)[&rate=4.150408311222802E-4]:1.115609855007E-1)[&rate=4.150408311222802E-4]:1.27824209516E-1,(((3[&rate=4.150408311222802E-4]:4.187652600017E-1,16[&rate=4.150408311222802E-4]:5.338337531523E-1)[&rate=4.150408311222802E-4]:1.762840286297E-1,5[&rate=4.150408311222802E-4]:6.471040831518E-1)[&rate=4.150408311222802E-4]:1.540677866333E-1,(13[&rate=4.150408311222802E-4]:5.913639231156E-1,9[&rate=4.150408311222802E-4]:5.530077587321E-1)[&rate=4.150408311222802E-4]:2.646024672173E-1)[&rate=4.150408311222802E-4]:1.025585158627E0)[&rate=4.150408311222802E-4]:6.668112739683E-1)[&rate=4.150408311222802E-4]:1.821953101658E-1)[&rate=4.150408311222802E-4]:1.001601803692E-1)[&rate=4.150408311222802E-4]:2.942769693329E-2)[&rate=4.150408311222802E-4]:1.555097249975E-1);
tree STATE_20662000 [&joint=-18024.70797382983,lnP=-18024.70797382983] = [&R] (34[&rate=4.538175886679966E-4]:7.102958759821E-1,(((32[&rate=4.538175886679966E-4]:6.18102388464E-1,(31[&rate=4.538175886679966E-4]:4.747366738045E-1,37[&rate=4.538175886679966E-4]:4.747366738045E-1)[&rate=4.538175886679966E-4]:5.866626110739E-2)[&rate=4.538175886679966E-4]:2.380952493215E-1,(((30[&rate=4.538175886679966E-4]:5.802453621022E-1,((38[&rate=4.538175886679966E-4]:9.687951282622E-1,(((((((54[&rate=4.538175886679966E-4]:8.88889690014E-1,(42[&rate=4.538175886679966E-4]:5.379580022303E-1,47[&rate=4.538175886679966E-4]:5.543963583947E-1)[&rate=4.538175886679966E-4]:1.591508658659E-1)[&rate=4.538175886679966E-4]:2.176163981825E-1,(63[&rate=4.538175886679966E-4]:5.081264673901E-1,58[&rate=4.538175886679966E-4]:5.053867413627E-1)[&rate=4.538175886679966E-4]:3.846809906695E-1)[&rate=4.538175886679966E-4]:1.081608306354E-1,((((43[&rate=4.538175886679966E-4]:6.319667631787E-1,45[&rate=4.538175886679966E-4]:6.511448453704E-1)[&rate=4.538175886679966E-4]:7.545904659273E-2,(44[&rate=4.538175886679966E-4]:5.463527464847E-1,(52[&rate=4.538175886679966E-4]:3.420460909413E-1,(50[&rate=4.538175886679966E-4]:3.297159992074E-2,40[&rate=4.538175886679966E-4]:9.324557252351E-2)[&rate=4.538175886679966E-4]:3.090744910206E-1)[&rate=4.538175886679966E-4]:1.46772408968E-1)[&rate=4.538175886679966E-4]:1.583333372593E-1)[&rate=4.538175886679966E-4]:8.307340420448E-2,51[&rate=4.538175886679966E-4]:7.302252413731E-1)[&rate=4.538175886679966E-4]:1.891242712156E-1,(17[&rate=4.538175886679966E-4]:3.519023891993E-1,11[&rate=4.538175886679966E-4]:3.135462248156E-1)[&rate=4.538175886679966E-4]:6.87995068595E-1)[&rate=4.538175886679966E-4]:4.32626117226E-2)[&rate=4.538175886679966E-4]:2.726430306083E-1,((46[&rate=4.538175886679966E-4]:7.298179846715E-1,(41[&rate=4.538175886679966E-4]:2.285120830587E-1,53[&rate=4.538175886679966E-4]:2.586490693601E-1)[&rate=4.538175886679966E-4]:4.793880933937E-1)[&rate=4.538175886679966E-4]:2.215796639632E-1,((((27[&rate=4.538175886679966E-4]:4.764913836516E-1,4[&rate=4.538175886679966E-4]:3.038886439256E-1)[&rate=4.538175886679966E-4]:4.834077326003E-1,(48[&rate=4.538175886679966E-4]:7.816380556051E-1,49[&rate=4.538175886679966E-4]:7.816380556051E-1)[&rate=4.538175886679966E-4]:6.319256749598E-2)[&rate=4.538175886679966E-4]:3.99573152701E-2,8[&rate=4.538175886679966E-4]:8.765687602891E-1)[&rate=4.538175886679966E-4]:6.373460277195E-2,(12[&rate=4.538175886679966E-4]:6.394212362277E-1,15[&rate=4.538175886679966E-4]:6.777774006113E-1)[&rate=4.538175886679966E-4]:3.091013049155E-1)[&rate=4.538175886679966E-4]:8.354559546239E-3)[&rate=4.538175886679966E-4]:3.605698350522E-1)[&rate=4.538175886679966E-4]:1.551999290819E-1,((60[&rate=4.538175886679966E-4]:4.547754660141E-1,(56[&rate=4.538175886679966E-4]:4.441316959646E-1,59[&rate=4.538175886679966E-4]:4.413919699372E-1)[&rate=4.538175886679966E-4]:7.904044021954E-3)[&rate=4.538175886679966E-4]:1.404190637725E-1,57[&rate=4.538175886679966E-4]:5.951945297867E-1)[&rate=4.538175886679966E-4]:1.050055074763E0)[&rate=4.538175886679966E-4]:1.911430925476E-3,((((10[&rate=4.538175886679966E-4]:7.188005211039E-1,55[&rate=4.538175886679966E-4]:6.996224389122E-1)[&rate=4.538175886679966E-4]:3.128949339326E-1,((18[&rate=4.538175886679966E-4]:6.495130892659E-1,23[&rate=4.538175886679966E-4]:6.686911714576E-1)[&rate=4.538175886679966E-4]:1.694371822487E-1,21[&rate=4.538175886679966E-4]:8.271694495967E-1)[&rate=4.538175886679966E-4]:2.894575122891E-1)[&rate=4.538175886679966E-4]:7.478674825578E-2,39[&rate=4.538175886679966E-4]:4.072877863486E-2)[&rate=4.538175886679966E-4]:1.579913085678E-1,((1[&rate=4.538175886679966E-4]:1.841381632829E-1,(26[&rate=4.538175886679966E-4]:8.294171362098E-1,19[&rate=4.538175886679966E-4]:8.047596019634E-1)[&rate=4.538175886679966E-4]:1.41022396936E-1)[&rate=4.538175886679966E-4]:2.064586025427E-1,22[&rate=4.538175886679966E-4]:1.171418683634E0)[&rate=4.538175886679966E-4]:1.889452391852E-1)[&rate=4.538175886679966E-4]:2.018656058067E-1)[&rate=4.538175886679966E-4]:3.115994599846E-1,(((3[&rate=4.538175886679966E-4]:5.704892971122E-1,16[&rate=4.538175886679966E-4]:6.855577902628E-1)[&rate=4.538175886679966E-4]:1.248395577206E-1,5[&rate=4.538175886679966E-4]:7.473836493532E-1)[&rate=4.538175886679966E-4]:1.911457525661E-1,(13[&rate=4.538175886679966E-4]:5.40529463248E-1,9[&rate=4.538175886679966E-4]:5.021732988646E-1)[&rate=4.538175886679966E-4]:4.527944592191E-1)[&rate=4.538175886679966E-4]:8.229708195677E-1)[&rate=4.538175886679966E-4]:2.620894273232E-1)[&rate=4.538175886679966E-4]:4.291541839747E-1,61[&rate=4.538175886679966E-4]:5.45003732478E-1)[&rate=4.538175886679966E-4]:1.554602088591E-1)[&rate=4.538175886679966E-4]:1.725845534569E-2,((29[&rate=4.538175886679966E-4]:5.15854333836E-1,62[&rate=4.538175886679966E-4]:5.732313830163E-1)[&rate=4.538175886679966E-4]:7.845073897467E-2,(((28[&rate=4.538175886679966E-4]:8.741139304973E-1,2[&rate=4.538175886679966E-4]:6.467166702232E-1)[&rate=4.538175886679966E-4]:5.255100031524E-1,((24[&rate=4.538175886679966E-4]:8.072638308164E-1,(7[&rate=4.538175886679966E-4]:1.379225224499E-1,6[&rate=4.538175886679966E-4]:1.379225224499E-1)[&rate=4.538175886679966E-4]:5.62491993298E-1)[&rate=4.538175886679966E-4]:3.458095455914E-1,(20[&rate=4.538175886679966E-4]:5.772922001042E-1,25[&rate=4.538175886679966E-4]:5.937305562686E-1)[&rate=4.538175886679966E-4]:5.64822272194E-1)[&rate=4.538175886679966E-4]:2.027149408034E-1)[&rate=4.538175886679966E-4]:1.359722132381E0,14[&rate=4.538175886679966E-4]:2.660715929045E0)[&rate=4.538175886679966E-4]:1.908206988307E-2)[&rate=4.538175886679966E-4]:3.198744637204E-3)[&rate=4.538175886679966E-4]:2.772730181629E-2,35[&rate=4.538175886679966E-4]:7.536464198105E-1)[&rate=4.538175886679966E-4]:9.162225622624E-2)[&rate=4.538175886679966E-4]:1.747972267838E-2,(33[&rate=4.538175886679966E-4]:5.873328977956E-1,36[&rate=4.538175886679966E-4]:6.228520234784E-1)[&rate=4.538175886679966E-4]:2.617542987339E-1)[&rate=4.538175886679966E-4]:4.700102917944E-2);
tree STATE_20664000 [&joint=-18024.127152596462,lnP=-18024.127152596462] = [&R] (((33[&rate=4.598325314910967E-4]:7.60495246317E-1,36[&rate=4.598325314910967E-4]:7.960143719999E-1)[&rate=4.598325314910967E-4]:6.465265178096E-2,(35[&rate=4.598325314910967E-4]:8.181888711436E-1,(34[&rate=4.598325314910967E-4]:5.785655427762E-1,(32[&rate=4.598325314910967E-4]:6.943337063416E-1,(31[&rate=4.598325314910967E-4]:4.887420598694E-1,37[&rate=4.598325314910967E-4]:4.887420598694E-1)[&rate=4.598325314910967E-4]:1.208921929201E-1)[&rate=4.598325314910967E-4]:9.461435009581E-2)[&rate=4.598325314910967E-4]:4.016977645492E-2)[&rate=4.598325314910967E-4]:2.062022914E-2)[&rate=4.598325314910967E-4]:8.016185960231E-2,(((30[&rate=4.598325314910967E-4]:4.590244544961E-1,29[&rate=4.598325314910967E-4]:4.590244544961E-1)[&rate=4.598325314910967E-4]:1.425226725347E-1,(38[&rate=4.598325314910967E-4]:1.468558667535E0,(((((59[&rate=4.598325314910967E-4]:5.598897983181E-1,(60[&rate=4.598325314910967E-4]:5.444879852202E-1,56[&rate=4.598325314910967E-4]:5.417482591927E-1)[&rate=4.598325314910967E-4]:2.08812651528E-2)[&rate=4.598325314910967E-4]:3.66508731399E-1,57[&rate=4.598325314910967E-4]:9.318779817721E-1)[&rate=4.598325314910967E-4]:8.036014090344E-1,((((1[&rate=4.598325314910967E-4]:2.282394719082E-1,(26[&rate=4.598325314910967E-4]:8.164231561349E-1,19[&rate=4.598325314910967E-4]:7.917656218884E-1)[&rate=4.598325314910967E-4]:1.981176856363E-1)[&rate=4.598325314910967E-4]:1.744246721121E-1,22[&rate=4.598325314910967E-4]:1.183486061828E0)[&rate=4.598325314910967E-4]:2.67533729514E-1,39[&rate=4.598325314910967E-4]:2.893759557262E-1)[&rate=4.598325314910967E-4]:1.782474887901E-2,((10[&rate=4.598325314910967E-4]:6.118862719047E-1,55[&rate=4.598325314910967E-4]:5.92708189713E-1)[&rate=4.598325314910967E-4]:2.375371721362E-1,((18[&rate=4.598325314910967E-4]:3.568399086053E-1,23[&rate=4.598325314910967E-4]:3.760179907971E-1)[&rate=4.598325314910967E-4]:2.342876107641E-1,21[&rate=4.598325314910967E-4]:5.993466974516E-1)[&rate=4.598325314910967E-4]:3.350082534386E-1)[&rate=4.598325314910967E-4]:5.235306852217E-1)[&rate=4.598325314910967E-4]:1.817033437355E-1)[&rate=4.598325314910967E-4]:7.053618930325E-2,((((54[&rate=4.598325314910967E-4]:5.214042994756E-1,(42[&rate=4.598325314910967E-4]:2.728584519653E-1,47[&rate=4.598325314910967E-4]:2.892968081297E-1)[&rate=4.598325314910967E-4]:5.676502559259E-2)[&rate=4.598325314910967E-4]:7.363603359719E-1,(63[&rate=4.598325314910967E-4]:5.099033689502E-1,58[&rate=4.598325314910967E-4]:5.071636429228E-1)[&rate=4.598325314910967E-4]:5.341626363605E-1)[&rate=4.598325314910967E-4]:2.607102348449E-1,((51[&rate=4.598325314910967E-4]:5.391041223637E-1,(17[&rate=4.598325314910967E-4]:3.902473655885E-1,11[&rate=4.598325314910967E-4]:3.518912012048E-1)[&rate=4.598325314910967E-4]:2.694047019807E-1)[&rate=4.598325314910967E-4]:3.336538886686E-1,((43[&rate=4.598325314910967E-4]:7.355867995136E-1,45[&rate=4.598325314910967E-4]:7.547648817053E-1)[&rate=4.598325314910967E-4]:9.603281120095E-2,(44[&rate=4.598325314910967E-4]:6.921086131249E-1,(52[&rate=4.598325314910967E-4]:5.216133229898E-1,(50[&rate=4.598325314910967E-4]:2.188025988574E-1,40[&rate=4.598325314910967E-4]:2.790765714601E-1)[&rate=4.598325314910967E-4]:3.028107241324E-1)[&rate=4.598325314910967E-4]:1.129610435598E-1)[&rate=4.598325314910967E-4]:1.367712715622E-1)[&rate=4.598325314910967E-4]:1.014123729205E-1)[&rate=4.598325314910967E-4]:3.936620647398E-1)[&rate=4.598325314910967E-4]:9.698729020141E-2,((46[&rate=4.598325314910967E-4]:8.611726040627E-1,(53[&rate=4.598325314910967E-4]:6.414607083346E-1,41[&rate=4.598325314910967E-4]:6.113237220332E-1)[&rate=4.598325314910967E-4]:2.279310738104E-1)[&rate=4.598325314910967E-4]:1.972684432853E-1,((49[&rate=4.598325314910967E-4]:9.543976961556E-1,(12[&rate=4.598325314910967E-4]:7.665215176448E-1,15[&rate=4.598325314910967E-4]:8.048776820284E-1)[&rate=4.598325314910967E-4]:1.878761785108E-1)[&rate=4.598325314910967E-4]:1.295410136899E-2,(((27[&rate=4.598325314910967E-4]:4.542298646344E-1,4[&rate=4.598325314910967E-4]:2.816271249084E-1)[&rate=4.598325314910967E-4]:4.281790414037E-1,48[&rate=4.598325314910967E-4]:7.673404128872E-1)[&rate=4.598325314910967E-4]:2.545387713959E-2,8[&rate=4.598325314910967E-4]:7.845751119448E-1)[&rate=4.598325314910967E-4]:1.745575074977E-1)[&rate=4.598325314910967E-4]:9.656870187815E-2)[&rate=4.598325314910967E-4]:3.816786473926E-1)[&rate=4.598325314910967E-4]:1.878136935883E-1)[&rate=4.598325314910967E-4]:7.663431421726E-2,(((13[&rate=4.598325314910967E-4]:4.413948624481E-1,9[&rate=4.598325314910967E-4]:4.030386980646E-1)[&rate=4.598325314910967E-4]:4.921805591293E-1,5[&rate=4.598325314910967E-4]:8.787809010295E-1)[&rate=4.598325314910967E-4]:4.498766657887E-2,(3[&rate=4.598325314910967E-4]:4.784911120229E-1,16[&rate=4.598325314910967E-4]:5.935596051735E-1)[&rate=4.598325314910967E-4]:3.932226610651E-1)[&rate=4.598325314910967E-4]:7.616210527459E-1)[&rate=4.598325314910967E-4]:8.379635677282E-1)[&rate=4.598325314910967E-4]:1.0615261849E-1)[&rate=4.598325314910967E-4]:4.004436704949E-3,(((((20[&rate=4.598325314910967E-4]:5.267379016762E-1,25[&rate=4.598325314910967E-4]:5.431762578406E-1)[&rate=4.598325314910967E-4]:4.408141775803E-1,(24[&rate=4.598325314910967E-4]:7.779421310495E-1,(7[&rate=4.598325314910967E-4]:2.738798728434E-1,6[&rate=4.598325314910967E-4]:2.738798728434E-1)[&rate=4.598325314910967E-4]:3.972129431376E-1)[&rate=4.598325314910967E-4]:2.005688523167E-1)[&rate=4.598325314910967E-4]:9.616071956302E-2,(28[&rate=4.598325314910967E-4]:6.76323583083E-1,2[&rate=4.598325314910967E-4]:4.489263228089E-1)[&rate=4.598325314910967E-4]:4.421837362846E-1)[&rate=4.598325314910967E-4]:1.574347695156E0,(61[&rate=4.598325314910967E-4]:6.182862846786E-1,62[&rate=4.598325314910967E-4]:5.55444754624E-1)[&rate=4.598325314910967E-4]:1.066424597646E-2)[&rate=4.598325314910967E-4]:3.953345771458E-2,14[&rate=4.598325314910967E-4]:2.633758335252E0)[&rate=4.598325314910967E-4]:5.728615460098E-2)[&rate=4.598325314910967E-4]:1.850040956039E-1);
tree STATE_20666000 [&joint=-18017.441866913086,lnP=-18017.441866913086] = [&R] ((30[&rate=4.832561016189321E-4]:7.3890844111E-1,((((((24[&rate=4.832561016189321E-4]:6.47769828479E-1,(7[&rate=4.832561016189321E-4]:1.503085239687E-1,6[&rate=4.832561016189321E-4]:1.503085239687E-1)[&rate=4.832561016189321E-4]:3.906119894417E-1)[&rate=4.832561016189321E-4]:5.289524755905E-1,(28[&rate=4.832561016189321E-4]:1.146028296174E0,(20[&rate=4.832561016189321E-4]:7.659041870343E-1,25[&rate=4.832561016189321E-4]:7.823425431986E-1)[&rate=4.832561016189321E-4]:3.253295885914E-1)[&rate=4.832561016189321E-4]:7.452962433415E-2)[&rate=4.832561016189321E-4]:3.997678060423E-2,2[&rate=4.832561016189321E-4]:1.033137440838E0)[&rate=4.832561016189321E-4]:1.35491644156E0,(14[&rate=4.832561016189321E-4]:2.510991359199E0,62[&rate=4.832561016189321E-4]:4.828754822619E-1)[&rate=4.832561016189321E-4]:5.829646487509E-3)[&rate=4.832561016189321E-4]:9.182651861277E-3,29[&rate=4.832561016189321E-4]:4.405107314304E-1)[&rate=4.832561016189321E-4]:1.129716213673E-1,((38[&rate=4.832561016189321E-4]:1.171556528834E0,(((((59[&rate=4.832561016189321E-4]:3.457996192315E-1,(56[&rate=4.832561016189321E-4]:3.300975285229E-1,60[&rate=4.832561016189321E-4]:3.328372545504E-1)[&rate=4.832561016189321E-4]:1.844181673597E-2)[&rate=4.832561016189321E-4]:2.198223065931E-1,57[&rate=4.832561016189321E-4]:5.711013778796E-1)[&rate=4.832561016189321E-4]:1.042352227736E0,((((10[&rate=4.832561016189321E-4]:7.283907264322E-1,55[&rate=4.832561016189321E-4]:7.092126442405E-1)[&rate=4.832561016189321E-4]:2.123126561681E-1,((18[&rate=4.832561016189321E-4]:6.930743086184E-1,23[&rate=4.832561016189321E-4]:7.122523908101E-1)[&rate=4.832561016189321E-4]:1.610781350038E-1,21[&rate=4.832561016189321E-4]:8.623716217043E-1)[&rate=4.832561016189321E-4]:1.632632677453E-1)[&rate=4.832561016189321E-4]:2.143335416427E-1,39[&rate=4.832561016189321E-4]:8.928349958556E-2)[&rate=4.832561016189321E-4]:1.411137347498E-1,((1[&rate=4.832561016189321E-4]:3.770714952536E-1,(26[&rate=4.832561016189321E-4]:9.18275589273E-1,19[&rate=4.832561016189321E-4]:8.936180550265E-1)[&rate=4.832561016189321E-4]:2.450972758436E-1)[&rate=4.832561016189321E-4]:5.993690377589E-2,22[&rate=4.832561016189321E-4]:1.217830316838E0)[&rate=4.832561016189321E-4]:1.74210753114E-1)[&rate=4.832561016189321E-4]:1.364810288143E-1)[&rate=4.832561016189321E-4]:3.073279899943E-2,((((42[&rate=4.832561016189321E-4]:4.943952277179E-1,(54[&rate=4.832561016189321E-4]:3.808451985661E-1,47[&rate=4.832561016189321E-4]:2.055027328127E-1)[&rate=4.832561016189321E-4]:3.053308510695E-1)[&rate=4.832561016189321E-4]:5.580509113041E-1,(63[&rate=4.832561016189321E-4]:5.322390189444E-1,58[&rate=4.832561016189321E-4]:5.294992929171E-1)[&rate=4.832561016189321E-4]:4.982893118585E-1)[&rate=4.832561016189321E-4]:5.163715873456E-2,((51[&rate=4.832561016189321E-4]:8.540595289182E-1,(17[&rate=4.832561016189321E-4]:5.850496124288E-1,11[&rate=4.832561016189321E-4]:5.466934480451E-1)[&rate=4.832561016189321E-4]:3.895578616949E-1)[&rate=4.832561016189321E-4]:1.452635367107E-1,((44[&rate=4.832561016189321E-4]:6.996035483068E-1,((52[&rate=4.832561016189321E-4]:2.420379132794E-1,(50[&rate=4.832561016189321E-4]:1.101058310809E-1,40[&rate=4.832561016189321E-4]:1.703798036837E-1)[&rate=4.832561016189321E-4]:1.319320821985E-1)[&rate=4.832561016189321E-4]:3.84232140488E-1,43[&rate=4.832561016189321E-4]:6.865440263702E-1)[&rate=4.832561016189321E-4]:1.579924796389E-2)[&rate=4.832561016189321E-4]:1.19218661256E-1,45[&rate=4.832561016189321E-4]:8.407400177818E-1)[&rate=4.832561016189321E-4]:2.380351026416E-1)[&rate=4.832561016189321E-4]:4.448625952495E-2)[&rate=4.832561016189321E-4]:2.538420738522E-1,(((12[&rate=4.832561016189321E-4]:3.224864911295E-1,15[&rate=4.832561016189321E-4]:3.608426555132E-1)[&rate=4.832561016189321E-4]:5.775851927709E-1,(49[&rate=4.832561016189321E-4]:7.737413164438E-1,(((27[&rate=4.832561016189321E-4]:5.72638836549E-1,4[&rate=4.832561016189321E-4]:4.00036096823E-1)[&rate=4.832561016189321E-4]:2.348425278767E-1,8[&rate=4.832561016189321E-4]:6.841936931928E-1)[&rate=4.832561016189321E-4]:1.877485051463E-2,48[&rate=4.832561016189321E-4]:7.111877217895E-1)[&rate=4.832561016189321E-4]:6.255359465426E-2)[&rate=4.832561016189321E-4]:1.263303674565E-1)[&rate=4.832561016189321E-4]:1.019296380358E-1,(53[&rate=4.832561016189321E-4]:6.740608641225E-1,(46[&rate=4.832561016189321E-4]:6.290167066902E-1,41[&rate=4.832561016189321E-4]:6.070988984711E-1)[&rate=4.832561016189321E-4]:3.682497935004E-2)[&rate=4.832561016189321E-4]:3.306801838412E-1)[&rate=4.832561016189321E-4]:3.778418578917E-1)[&rate=4.832561016189321E-4]:9.174048506085E-2)[&rate=4.832561016189321E-4]:8.115578617015E-2,((13[&rate=4.832561016189321E-4]:7.404958067446E-1,9[&rate=4.832561016189321E-4]:7.021396423612E-1)[&rate=4.832561016189321E-4]:3.757335140646E-1,((3[&rate=4.832561016189321E-4]:5.471767061672E-1,16[&rate=4.832561016189321E-4]:6.622451993178E-1)[&rate=4.832561016189321E-4]:2.236737600514E-1,5[&rate=4.832561016189321E-4]:8.229052607391E-1)[&rate=4.832561016189321E-4]:2.385295395224E-1)[&rate=4.832561016189321E-4]:4.66647116551E-1)[&rate=4.832561016189321E-4]:6.982691325697E-1)[&rate=4.832561016189321E-4]:3.236332012355E-1,61[&rate=4.832561016189321E-4]:6.422441503107E-1)[&rate=4.832561016189321E-4]:3.145678172196E-2)[&rate=4.832561016189321E-4]:1.854260883123E-1)[&rate=4.832561016189321E-4]:8.158200415552E-3,(((33[&rate=4.832561016189321E-4]:5.382847450948E-1,36[&rate=4.832561016189321E-4]:5.738038707777E-1)[&rate=4.832561016189321E-4]:2.127751917773E-1,(32[&rate=4.832561016189321E-4]:5.926942497572E-1,(31[&rate=4.832561016189321E-4]:1.991531124772E-1,37[&rate=4.832561016189321E-4]:1.991531124772E-1)[&rate=4.832561016189321E-4]:3.088416837279E-1)[&rate=4.832561016189321E-4]:1.829558510493E-1)[&rate=4.832561016189321E-4]:2.192293173849E-2,(35[&rate=4.832561016189321E-4]:6.73116248439E-1,34[&rate=4.832561016189321E-4]:4.736626965265E-1)[&rate=4.832561016189321E-4]:1.135278223572E-1)[&rate=4.832561016189321E-4]:8.883787127569E-2);
tree STATE_20668000 [&joint=-18020.094932365864,lnP=-18020.094932365864] = [&R] ((34[&rate=5.945625829578762E-4]:4.405788697042E-1,((35[&rate=5.945625829578762E-4]:6.287036460087E-1,(32[&rate=5.945625829578762E-4]:5.680516206582E-1,(31[&rate=5.945625829578762E-4]:2.859927836079E-1,37[&rate=5.945625829578762E-4]:2.859927836079E-1)[&rate=5.945625829578762E-4]:1.973593834983E-1)[&rate=5.945625829578762E-4]:7.158098709917E-2)[&rate=5.945625829578762E-4]:9.461142166969E-3,(33[&rate=5.945625829578762E-4]:5.35133288028E-1,36[&rate=5.945625829578762E-4]:5.706524137108E-1)[&rate=5.945625829578762E-4]:8.937029796203E-2)[&rate=5.945625829578762E-4]:1.867633441092E-3)[&rate=5.945625829578762E-4]:1.197047086534E-1,(((((14[&rate=5.945625829578762E-4]:2.17279167942E0,(38[&rate=5.945625829578762E-4]:6.905405742424E-1,(((((((10[&rate=5.945625829578762E-4]:6.776399071292E-1,55[&rate=5.945625829578762E-4]:6.584618249374E-1)[&rate=5.945625829578762E-4]:3.171240789539E-1,((18[&rate=5.945625829578762E-4]:6.679605707438E-1,23[&rate=5.945625829578762E-4]:6.871386529355E-1)[&rate=5.945625829578762E-4]:8.199057593669E-2,21[&rate=5.945625829578762E-4]:7.581703247625E-1)[&rate=5.945625829578762E-4]:3.215251681697E-1)[&rate=5.945625829578762E-4]:1.889147040958E-1,39[&rate=5.945625829578762E-4]:1.179252655214E-1)[&rate=5.945625829578762E-4]:3.564707080098E-2,((1[&rate=5.945625829578762E-4]:1.546358057545E-2,(26[&rate=5.945625829578762E-4]:7.889509477602E-1,19[&rate=5.945625829578762E-4]:7.642934135138E-1)[&rate=5.945625829578762E-4]:1.281400267816E-2)[&rate=5.945625829578762E-4]:4.001053935404E-1,22[&rate=5.945625829578762E-4]:1.196390891924E0)[&rate=5.945625829578762E-4]:1.188252800146E-1)[&rate=5.945625829578762E-4]:1.384560958204E-1,(((((42[&rate=5.945625829578762E-4]:3.275230870626E-3,47[&rate=5.945625829578762E-4]:1.9713587035E-2)[&rate=5.945625829578762E-4]:4.147541292982E-1,54[&rate=5.945625829578762E-4]:6.098101820865E-1)[&rate=5.945625829578762E-4]:3.250242498683E-1,(63[&rate=5.945625829578762E-4]:1.149169835002E-1,58[&rate=5.945625829578762E-4]:1.121772574728E-1)[&rate=5.945625829578762E-4]:6.062188183178E-1)[&rate=5.945625829578762E-4]:3.858238468746E-1,((51[&rate=5.945625829578762E-4]:8.595671246464E-1,(17[&rate=5.945625829578762E-4]:6.358802263535E-1,11[&rate=5.945625829578762E-4]:5.975240619698E-1)[&rate=5.945625829578762E-4]:3.442348434984E-1)[&rate=5.945625829578762E-4]:5.431421745692E-2,(((52[&rate=5.945625829578762E-4]:4.142735079362E-1,(50[&rate=5.945625829578762E-4]:1.787713373052E-1,40[&rate=5.945625829578762E-4]:2.39045309908E-1)[&rate=5.945625829578762E-4]:2.35502170631E-1)[&rate=5.945625829578762E-4]:1.631516975202E-2,(43[&rate=5.945625829578762E-4]:1.227000014709E-1,44[&rate=5.945625829578762E-4]:1.199602754436E-1)[&rate=5.945625829578762E-4]:3.681626488201E-1)[&rate=5.945625829578762E-4]:2.642717596552E-1,45[&rate=5.945625829578762E-4]:7.743124921379E-1)[&rate=5.945625829578762E-4]:2.190209047599E-1)[&rate=5.945625829578762E-4]:1.547221422056E-1)[&rate=5.945625829578762E-4]:1.51926253911E-1,((12[&rate=5.945625829578762E-4]:4.665709835093E-1,15[&rate=5.945625829578762E-4]:5.04927147893E-1)[&rate=5.945625829578762E-4]:5.729052108291E-1,((8[&rate=5.945625829578762E-4]:7.335581408743E-1,(((27[&rate=5.945625829578762E-4]:2.399036022115E-1,4[&rate=5.945625829578762E-4]:6.730086248549E-2)[&rate=5.945625829578762E-4]:5.574480178191E-1,49[&rate=5.945625829578762E-4]:6.822831268798E-1)[&rate=5.945625829578762E-4]:2.657401867306E-2,48[&rate=5.945625829578762E-4]:7.088571455528E-1)[&rate=5.945625829578762E-4]:3.292017340355E-2)[&rate=5.945625829578762E-4]:2.050789877512E-1,(53[&rate=5.945625829578762E-4]:5.610815183208E-1,(41[&rate=5.945625829578762E-4]:5.248643989303E-1,46[&rate=5.945625829578762E-4]:5.467822071493E-1)[&rate=5.945625829578762E-4]:6.080133089147E-3)[&rate=5.945625829578762E-4]:3.885145144143E-1)[&rate=5.945625829578762E-4]:9.261988763078E-2)[&rate=5.945625829578762E-4]:2.632453247034E-1)[&rate=5.945625829578762E-4]:6.327951584062E-2)[&rate=5.945625829578762E-4]:2.115873075931E-2,(((56[&rate=5.945625829578762E-4]:1.49092828467E-1,60[&rate=5.945625829578762E-4]:1.518325544946E-1)[&rate=5.945625829578762E-4]:1.506378332933E-1,59[&rate=5.945625829578762E-4]:2.969909357329E-1)[&rate=5.945625829578762E-4]:5.863971627575E-1,57[&rate=5.945625829578762E-4]:8.888675505453E-1)[&rate=5.945625829578762E-4]:6.708949548226E-1)[&rate=5.945625829578762E-4]:8.516288020915E-2,((13[&rate=5.945625829578762E-4]:7.669693705295E-1,9[&rate=5.945625829578762E-4]:7.286132061461E-1)[&rate=5.945625829578762E-4]:3.973228972988E-1,(5[&rate=5.945625829578762E-4]:9.316314460261E-1,(3[&rate=5.945625829578762E-4]:6.350161840296E-1,16[&rate=5.945625829578762E-4]:7.500846771802E-1)[&rate=5.945625829578762E-4]:2.44560467476E-1)[&rate=5.945625829578762E-4]:1.778663012544E-1)[&rate=5.945625829578762E-4]:3.381673643239E-1)[&rate=5.945625829578762E-4]:2.976699831862E-1)[&rate=5.945625829578762E-4]:3.699223380537E-1)[&rate=5.945625829578762E-4]:2.668082235459E-1,(((24[&rate=5.945625829578762E-4]:7.811886242789E-1,(7[&rate=5.945625829578762E-4]:9.835944172712E-2,6[&rate=5.945625829578762E-4]:9.835944172712E-2)[&rate=5.945625829578762E-4]:5.759798674833E-1)[&rate=5.945625829578762E-4]:2.839269028845E-1,(28[&rate=5.945625829578762E-4]:1.093279518093E0,(20[&rate=5.945625829578762E-4]:1.539640494375E-1,25[&rate=5.945625829578762E-4]:1.704024056018E-1)[&rate=5.945625829578762E-4]:8.845209481072E-1)[&rate=5.945625829578762E-4]:1.567162550907E-2)[&rate=5.945625829578762E-4]:1.985539091635E-1,2[&rate=5.945625829578762E-4]:1.080107792491E0)[&rate=5.945625829578762E-4]:1.230724987186E0)[&rate=5.945625829578762E-4]:7.723414045084E-2,61[&rate=5.945625829578762E-4]:5.515596965341E-1)[&rate=5.945625829578762E-4]:1.365691248288E-1,30[&rate=5.945625829578762E-4]:5.67910242128E-1)[&rate=5.945625829578762E-4]:2.385691914419E-2,(29[&rate=5.945625829578762E-4]:5.585006964665E-1,62[&rate=5.945625829578762E-4]:6.158777456468E-1)[&rate=5.945625829578762E-4]:3.326646480566E-2)[&rate=5.945625829578762E-4]:3.955466845172E-2);
tree STATE_20670000 [&joint=-18013.67600783891,lnP=-18013.67600783891] = [&R] (((61[&rate=4.937997591683182E-4]:6.83039988914E-1,((14[&rate=4.937997591683182E-4]:2.599954418425E0,(38[&rate=4.937997591683182E-4]:1.32361932507E0,(((((39[&rate=4.937997591683182E-4]:1.019327242807E-1,((10[&rate=4.937997591683182E-4]:6.787825723688E-1,55[&rate=4.937997591683182E-4]:6.596044901771E-1)[&rate=4.937997591683182E-4]:2.282945488221E-1,((18[&rate=4.937997591683182E-4]:3.0759313884E-1,23[&rate=4.937997591683182E-4]:3.267712210318E-1)[&rate=4.937997591683182E-4]:4.904402929035E-1,21[&rate=4.937997591683182E-4]:8.062526098256E-1)[&rate=4.937997591683182E-4]:1.857560182146E-1)[&rate=4.937997591683182E-4]:2.606090277473E-1)[&rate=4.937997591683182E-4]:1.279785522778E-3,((1[&rate=4.937997591683182E-4]:1.940833966037E-1,(26[&rate=4.937997591683182E-4]:8.101161770215E-1,19[&rate=4.937997591683182E-4]:7.854586427751E-1)[&rate=4.937997591683182E-4]:1.702685894451E-1)[&rate=4.937997591683182E-4]:1.097539182706E-1,22[&rate=4.937997591683182E-4]:1.084659232683E0)[&rate=4.937997591683182E-4]:1.801971127373E-1)[&rate=4.937997591683182E-4]:1.637765911147E-1,((59[&rate=4.937997591683182E-4]:3.561379061938E-1,(56[&rate=4.937997591683182E-4]:2.167175696548E-1,60[&rate=4.937997591683182E-4]:2.194572956824E-1)[&rate=4.937997591683182E-4]:1.421600625664E-1)[&rate=4.937997591683182E-4]:5.032308952481E-1,57[&rate=4.937997591683182E-4]:8.648482534969E-1)[&rate=4.937997591683182E-4]:6.487161898871E-1)[&rate=4.937997591683182E-4]:5.54339301579E-2,(((((54[&rate=4.937997591683182E-4]:1.848632091155E-1,47[&rate=4.937997591683182E-4]:9.520743362095E-3)[&rate=4.937997591683182E-4]:1.611963971045E-1,42[&rate=4.937997591683182E-4]:1.542787843022E-1)[&rate=4.937997591683182E-4]:6.175043901387E-1,(63[&rate=4.937997591683182E-4]:1.289981059718E-1,58[&rate=4.937997591683182E-4]:1.262583799445E-1)[&rate=4.937997591683182E-4]:6.2086726025E-1)[&rate=4.937997591683182E-4]:3.340771959019E-1,(((17[&rate=4.937997591683182E-4]:2.900126636989E-1,11[&rate=4.937997591683182E-4]:2.516564993152E-1)[&rate=4.937997591683182E-4]:5.082658712155E-1,51[&rate=4.937997591683182E-4]:6.777305897089E-1)[&rate=4.937997591683182E-4]:2.563181159364E-1,(45[&rate=4.937997591683182E-4]:7.237485766084E-1,((52[&rate=4.937997591683182E-4]:4.849399792319E-1,(50[&rate=4.937997591683182E-4]:3.864049744669E-2,40[&rate=4.937997591683182E-4]:9.891447004946E-2)[&rate=4.937997591683182E-4]:4.462994817853E-1)[&rate=4.937997591683182E-4]:1.953560561111E-2,(43[&rate=4.937997591683182E-4]:2.154667309957E-1,44[&rate=4.937997591683182E-4]:2.127270049684E-1)[&rate=4.937997591683182E-4]:3.492828264501E-1)[&rate=4.937997591683182E-4]:1.398209369708E-1)[&rate=4.937997591683182E-4]:2.897521838315E-1)[&rate=4.937997591683182E-4]:1.115376920947E-1)[&rate=4.937997591683182E-4]:1.483059413347E-2,((46[&rate=4.937997591683182E-4]:7.912800371838E-1,(53[&rate=4.937997591683182E-4]:5.415904212674E-1,41[&rate=4.937997591683182E-4]:5.11453434966E-1)[&rate=4.937997591683182E-4]:2.579087939987E-1)[&rate=4.937997591683182E-4]:2.14999323093E-1,((((48[&rate=4.937997591683182E-4]:8.28929607059E-1,8[&rate=4.937997591683182E-4]:8.207104289769E-1)[&rate=4.937997591683182E-4]:9.185272406883E-3,(27[&rate=4.937997591683182E-4]:2.548808480788E-1,4[&rate=4.937997591683182E-4]:8.227810835281E-2)[&rate=4.937997591683182E-4]:6.983025245378E-1)[&rate=4.937997591683182E-4]:1.120433856504E-1,49[&rate=4.937997591683182E-4]:9.501582651162E-1)[&rate=4.937997591683182E-4]:3.88066972246E-3,(12[&rate=4.937997591683182E-4]:6.257465765567E-1,15[&rate=4.937997591683182E-4]:6.641027409404E-1)[&rate=4.937997591683182E-4]:3.282923582819E-1)[&rate=4.937997591683182E-4]:5.771987749283E-2)[&rate=4.937997591683182E-4]:1.308499603639E-1)[&rate=4.937997591683182E-4]:2.537868611203E-1)[&rate=4.937997591683182E-4]:7.823287055932E-2,(3[&rate=4.937997591683182E-4]:1.020966556684E0,(((13[&rate=4.937997591683182E-4]:8.439663112658E-1,9[&rate=4.937997591683182E-4]:8.056101468823E-1)[&rate=4.937997591683182E-4]:5.098036756322E-2,5[&rate=4.937997591683182E-4]:8.401521582812E-1)[&rate=4.937997591683182E-4]:3.286720773627E-2,16[&rate=4.937997591683182E-4]:9.360330646476E-1)[&rate=4.937997591683182E-4]:2.000019851875E-1)[&rate=4.937997591683182E-4]:3.769496189236E-1)[&rate=4.937997591683182E-4]:9.28442875489E-1)[&rate=4.937997591683182E-4]:1.640063262322E-1)[&rate=4.937997591683182E-4]:4.231500715479E-2,(((((28[&rate=4.937997591683182E-4]:8.394889981762E-1,(20[&rate=4.937997591683182E-4]:2.430718044831E-1,25[&rate=4.937997591683182E-4]:2.595101606475E-1)[&rate=4.937997591683182E-4]:5.416226731449E-1)[&rate=4.937997591683182E-4]:1.577393162558E-1,(24[&rate=4.937997591683182E-4]:8.124960335637E-1,(7[&rate=4.937997591683182E-4]:1.433007713365E-1,6[&rate=4.937997591683182E-4]:1.433007713365E-1)[&rate=4.937997591683182E-4]:5.623459471587E-1)[&rate=4.937997591683182E-4]:1.408966644298E-1)[&rate=4.937997591683182E-4]:1.195390965327E-1,2[&rate=4.937997591683182E-4]:8.893701506906E-1)[&rate=4.937997591683182E-4]:1.576639878789E0,30[&rate=4.937997591683182E-4]:5.092842266504E-1)[&rate=4.937997591683182E-4]:4.444387844408E-2,62[&rate=4.937997591683182E-4]:6.111051542748E-1)[&rate=4.937997591683182E-4]:3.04839436826E-3)[&rate=4.937997591683182E-4]:6.044910216309E-3)[&rate=4.937997591683182E-4]:3.506983647889E-2,29[&rate=4.937997591683182E-4]:5.97891246158E-1)[&rate=4.937997591683182E-4]:5.076071638637E-2,((32[&rate=4.937997591683182E-4]:6.730633818148E-1,(31[&rate=4.937997591683182E-4]:2.807262281013E-1,37[&rate=4.937997591683182E-4]:2.807262281013E-1)[&rate=4.937997591683182E-4]:3.076377001615E-1)[&rate=4.937997591683182E-4]:6.250825636623E-2,((33[&rate=4.937997591683182E-4]:4.684657041229E-1,36[&rate=4.937997591683182E-4]:5.039848298058E-1)[&rate=4.937997591683182E-4]:1.557584130607E-1,(34[&rate=4.937997591683182E-4]:4.33458567591E-1,35[&rate=4.937997591683182E-4]:6.329121195035E-1)[&rate=4.937997591683182E-4]:4.973199865731E-3)[&rate=4.937997591683182E-4]:8.675735706307E-2)[&rate=4.937997591683182E-4]:5.242458665831E-2);
tree STATE_20672000 [&joint=-18023.23079092507,lnP=-18023.23079092507] = [&R] (((((24[&rate=5.747949795366818E-4]:1.205683899505E0,(((20[&rate=5.747949795366818E-4]:4.542253839189E-1,25[&rate=5.747949795366818E-4]:4.706637400833E-1)[&rate=5.747949795366818E-4]:4.660879042971E-1,(28[&rate=5.747949795366818E-4]:7.072004366933E-1,2[&rate=5.747949795366818E-4]:4.798031764193E-1)[&rate=5.747949795366818E-4]:2.679073720708E-1)[&rate=5.747949795366818E-4]:2.120171833901E-1,(7[&rate=5.747949795366818E-4]:3.189990167203E-1,6[&rate=5.747949795366818E-4]:3.189990167203E-1)[&rate=5.747949795366818E-4]:7.17441043927E-1)[&rate=5.747949795366818E-4]:6.23945237894E-2)[&rate=5.747949795366818E-4]:1.303045021778E0,62[&rate=5.747949795366818E-4]:4.258185237985E-1)[&rate=5.747949795366818E-4]:1.103757927279E-1,29[&rate=5.747949795366818E-4]:4.788172673461E-1)[&rate=5.747949795366818E-4]:4.974451508642E-2,(14[&rate=5.747949795366818E-4]:2.606152034433E0,((30[&rate=5.747949795366818E-4]:4.108810484262E-1,(38[&rate=5.747949795366818E-4]:1.082269272626E0,((((((56[&rate=5.747949795366818E-4]:2.713170681991E-1,60[&rate=5.747949795366818E-4]:2.740567942267E-1)[&rate=5.747949795366818E-4]:4.07651446985E-2,59[&rate=5.747949795366818E-4]:3.093424868702E-1)[&rate=5.747949795366818E-4]:3.186602956689E-1,57[&rate=5.747949795366818E-4]:6.334822345941E-1)[&rate=5.747949795366818E-4]:7.367862838652E-1,(((((26[&rate=5.747949795366818E-4]:7.443076025621E-1,19[&rate=5.747949795366818E-4]:7.196500683157E-1)[&rate=5.747949795366818E-4]:1.595376938388E-1,1[&rate=5.747949795366818E-4]:1.17543926538E-1)[&rate=5.747949795366818E-4]:9.689397201897E-2,22[&rate=5.747949795366818E-4]:9.952598163652E-1)[&rate=5.747949795366818E-4]:2.305678072638E-1,(((18[&rate=5.747949795366818E-4]:4.785875098866E-1,23[&rate=5.747949795366818E-4]:4.977655920783E-1)[&rate=5.747949795366818E-4]:1.723049825941E-1,21[&rate=5.747949795366818E-4]:6.591116705627E-1)[&rate=5.747949795366818E-4]:3.158565275044E-1,(55[&rate=5.747949795366818E-4]:5.652476849062E-1,10[&rate=5.747949795366818E-4]:5.844257670979E-1)[&rate=5.747949795366818E-4]:3.0561092412E-1)[&rate=5.747949795366818E-4]:2.399005214522E-1)[&rate=5.747949795366818E-4]:1.269976943071E-2,39[&rate=5.747949795366818E-4]:7.688355744336E-2)[&rate=5.747949795366818E-4]:4.680961855012E-2)[&rate=5.747949795366818E-4]:7.979335717063E-2,((((47[&rate=5.747949795366818E-4]:4.364842726693E-1,(42[&rate=5.747949795366818E-4]:2.91032634152E-1,54[&rate=5.747949795366818E-4]:4.828134560697E-1)[&rate=5.747949795366818E-4]:1.29013282353E-1)[&rate=5.747949795366818E-4]:5.10156276482E-1,(63[&rate=5.747949795366818E-4]:3.720345033898E-1,58[&rate=5.747949795366818E-4]:3.692947773624E-1)[&rate=5.747949795366818E-4]:5.36249881378E-1)[&rate=5.747949795366818E-4]:1.575815256836E-1,((45[&rate=5.747949795366818E-4]:6.560621145502E-1,((52[&rate=5.747949795366818E-4]:2.692977966705E-1,(50[&rate=5.747949795366818E-4]:1.961073530943E-1,40[&rate=5.747949795366818E-4]:2.56381325697E-1)[&rate=5.747949795366818E-4]:7.319044357621E-2)[&rate=5.747949795366818E-4]:1.460882333784E-1,(43[&rate=5.747949795366818E-4]:3.626293576744E-1,44[&rate=5.747949795366818E-4]:3.59889631647E-1)[&rate=5.747949795366818E-4]:1.130306449773E-1)[&rate=5.747949795366818E-4]:1.612240297068E-1)[&rate=5.747949795366818E-4]:2.143528841562E-1,((17[&rate=5.747949795366818E-4]:5.228469286351E-1,11[&rate=5.747949795366818E-4]:4.844907642514E-1)[&rate=5.747949795366818E-4]:3.517672244233E-1,51[&rate=5.747949795366818E-4]:7.540662078529E-1)[&rate=5.747949795366818E-4]:3.689673605901E-2)[&rate=5.747949795366818E-4]:2.365468021559E-1)[&rate=5.747949795366818E-4]:7.115058010727E-2,((((12[&rate=5.747949795366818E-4]:4.702404774463E-1,15[&rate=5.747949795366818E-4]:5.0859664183E-1)[&rate=5.747949795366818E-4]:1.391262687241E-1,(27[&rate=5.747949795366818E-4]:4.970750766733E-1,4[&rate=5.747949795366818E-4]:3.244723369473E-1)[&rate=5.747949795366818E-4]:2.273601626479E-1)[&rate=5.747949795366818E-4]:3.20277409767E-1,(48[&rate=5.747949795366818E-4]:9.204313709979E-1,8[&rate=5.747949795366818E-4]:9.122121929158E-1)[&rate=5.747949795366818E-4]:9.21278493952E-3)[&rate=5.747949795366818E-4]:1.325072566158E-1,(((46[&rate=5.747949795366818E-4]:5.537812502754E-1,41[&rate=5.747949795366818E-4]:5.318634420563E-1)[&rate=5.747949795366818E-4]:3.581359996627E-1,53[&rate=5.747949795366818E-4]:9.201364280204E-1)[&rate=5.747949795366818E-4]:4.10237201787E-2,49[&rate=5.747949795366818E-4]:9.584204221715E-1)[&rate=5.747949795366818E-4]:1.037309903817E-1)[&rate=5.747949795366818E-4]:1.187006944436E-1)[&rate=5.747949795366818E-4]:9.660702890681E-2)[&rate=5.747949795366818E-4]:2.334523729466E-1,((((13[&rate=5.747949795366818E-4]:2.386223647084E-1,9[&rate=5.747949795366818E-4]:2.00266200325E-1)[&rate=5.747949795366818E-4]:6.559005814888E-1,5[&rate=5.747949795366818E-4]:8.397284256494E-1)[&rate=5.747949795366818E-4]:1.381175195548E-1,16[&rate=5.747949795366818E-4]:1.040859643834E0)[&rate=5.747949795366818E-4]:1.565291153751E-1,3[&rate=5.747949795366818E-4]:1.082320266059E0)[&rate=5.747949795366818E-4]:3.518789140246E-1)[&rate=5.747949795366818E-4]:6.508098185703E-1)[&rate=5.747949795366818E-4]:3.017759347939E-1)[&rate=5.747949795366818E-4]:6.069485154832E-2,61[&rate=5.747949795366818E-4]:5.917944792094E-1)[&rate=5.747949795366818E-4]:4.908320834151E-2)[&rate=5.747949795366818E-4]:7.90267411652E-3)[&rate=5.747949795366818E-4]:8.115569776905E-2,((35[&rate=5.747949795366818E-4]:5.506347588922E-1,34[&rate=5.747949795366818E-4]:3.511812069797E-1)[&rate=5.747949795366818E-4]:8.988692800156E-2,((32[&rate=5.747949795366818E-4]:5.738808393254E-1,(31[&rate=5.747949795366818E-4]:5.823347442062E-2,37[&rate=5.747949795366818E-4]:5.823347442062E-2)[&rate=5.747949795366818E-4]:4.309479113527E-1)[&rate=5.747949795366818E-4]:4.813705809641E-2,(33[&rate=5.747949795366818E-4]:5.509385162785E-1,36[&rate=5.747949795366818E-4]:5.864576419613E-1)[&rate=5.747949795366818E-4]:4.648921720896E-2)[&rate=5.747949795366818E-4]:2.94327512207E-2)[&rate=5.747949795366818E-4]:9.76110938541E-2);
tree STATE_20674000 [&joint=-18001.261874757605,lnP=-18001.261874757605] = [&R] ((((35[&rate=5.708108948388865E-4]:5.110042258149E-1,(38[&rate=5.708108948388865E-4]:8.118894115283E-1,((((((((26[&rate=5.708108948388865E-4]:6.53317532314E-1,19[&rate=5.708108948388865E-4]:6.286599980675E-1)[&rate=5.708108948388865E-4]:3.035257664552E-1,1[&rate=5.708108948388865E-4]:1.705419289063E-1)[&rate=5.708108948388865E-4]:3.258230566721E-2,22[&rate=5.708108948388865E-4]:9.839461523817E-1)[&rate=5.708108948388865E-4]:2.629660669177E-1,(((18[&rate=5.708108948388865E-4]:5.853789532201E-1,23[&rate=5.708108948388865E-4]:6.045570354118E-1)[&rate=5.708108948388865E-4]:4.217046478463E-2,21[&rate=5.708108948388865E-4]:6.357685960868E-1)[&rate=5.708108948388865E-4]:8.488102315758E-2,(55[&rate=5.708108948388865E-4]:5.101275009433E-1,10[&rate=5.708108948388865E-4]:5.29305583135E-1)[&rate=5.708108948388865E-4]:1.064125292601E-1)[&rate=5.708108948388865E-4]:5.153036959454E-1)[&rate=5.708108948388865E-4]:4.346793724954E-2,39[&rate=5.708108948388865E-4]:1.287363209326E-1)[&rate=5.708108948388865E-4]:2.32387438285E-2,((60[&rate=5.708108948388865E-4]:3.61336777352E-1,(59[&rate=5.708108948388865E-4]:2.882403075835E-1,56[&rate=5.708108948388865E-4]:2.909800336108E-1)[&rate=5.708108948388865E-4]:6.76170177136E-2)[&rate=5.708108948388865E-4]:9.430096077797E-2,57[&rate=5.708108948388865E-4]:4.5563773813E-1)[&rate=5.708108948388865E-4]:9.42912669097E-1)[&rate=5.708108948388865E-4]:3.228576107497E-2,((((42[&rate=5.708108948388865E-4]:3.70374335652E-1,(47[&rate=5.708108948388865E-4]:1.871363424234E-1,54[&rate=5.708108948388865E-4]:3.624788081767E-1)[&rate=5.708108948388865E-4]:1.996763493931E-1)[&rate=5.708108948388865E-4]:5.272041428642E-1,(63[&rate=5.708108948388865E-4]:3.575129261346E-1,58[&rate=5.708108948388865E-4]:3.547732001072E-1)[&rate=5.708108948388865E-4]:5.181477441626E-1)[&rate=5.708108948388865E-4]:2.446186744278E-1,((45[&rate=5.708108948388865E-4]:6.30424915552E-1,((52[&rate=5.708108948388865E-4]:4.077002849728E-1,(50[&rate=5.708108948388865E-4]:8.856457275545E-2,40[&rate=5.708108948388865E-4]:1.488385453582E-1)[&rate=5.708108948388865E-4]:3.191357122173E-1)[&rate=5.708108948388865E-4]:3.368925924138E-2,(43[&rate=5.708108948388865E-4]:2.195233883863E-1,44[&rate=5.708108948388865E-4]:2.16783662359E-1)[&rate=5.708108948388865E-4]:2.821401284306E-1)[&rate=5.708108948388865E-4]:1.095833165433E-1)[&rate=5.708108948388865E-4]:2.65480616088E-1,(51[&rate=5.708108948388865E-4]:7.711593402571E-1,(17[&rate=5.708108948388865E-4]:3.42775988577E-1,11[&rate=5.708108948388865E-4]:3.044198241933E-1)[&rate=5.708108948388865E-4]:5.489312968857E-1)[&rate=5.708108948388865E-4]:4.52941365884E-2)[&rate=5.708108948388865E-4]:2.654697034958E-1)[&rate=5.708108948388865E-4]:6.091941500588E-2,(((((48[&rate=5.708108948388865E-4]:8.548258703706E-1,49[&rate=5.708108948388865E-4]:8.548258703706E-1)[&rate=5.708108948388865E-4]:1.054532860291E-2,8[&rate=5.708108948388865E-4]:8.571520208914E-1)[&rate=5.708108948388865E-4]:4.270824254038E-3,(27[&rate=5.708108948388865E-4]:4.835159531055E-1,4[&rate=5.708108948388865E-4]:3.109132133795E-1)[&rate=5.708108948388865E-4]:5.011945632729E-1)[&rate=5.708108948388865E-4]:9.755233181936E-3,((53[&rate=5.708108948388865E-4]:5.523060958809E-1,46[&rate=5.708108948388865E-4]:5.440869177986E-1)[&rate=5.708108948388865E-4]:4.288576737837E-2,41[&rate=5.708108948388865E-4]:5.650548769578E-1)[&rate=5.708108948388865E-4]:2.869451191778E-1)[&rate=5.708108948388865E-4]:2.336104629676E-2,(12[&rate=5.708108948388865E-4]:5.430318144273E-1,15[&rate=5.708108948388865E-4]:5.81387978811E-1)[&rate=5.708108948388865E-4]:3.597264882789E-1)[&rate=5.708108948388865E-4]:3.222760734628E-1)[&rate=5.708108948388865E-4]:3.31990524066E-2)[&rate=5.708108948388865E-4]:1.676874387131E-1,(((16[&rate=5.708108948388865E-4]:7.407794669368E-1,3[&rate=5.708108948388865E-4]:6.257109737862E-1)[&rate=5.708108948388865E-4]:2.042339632123E-1,(13[&rate=5.708108948388865E-4]:8.814093898073E-1,9[&rate=5.708108948388865E-4]:8.430532254238E-1)[&rate=5.708108948388865E-4]:5.538486225958E-2)[&rate=5.708108948388865E-4]:5.745409069173E-3,5[&rate=5.708108948388865E-4]:8.877451405882E-1)[&rate=5.708108948388865E-4]:5.135181924541E-1)[&rate=5.708108948388865E-4]:4.654205990341E-1)[&rate=5.708108948388865E-4]:5.438636727341E-1)[&rate=5.708108948388865E-4]:1.944249191812E-1,(32[&rate=5.708108948388865E-4]:6.163674656755E-1,(31[&rate=5.708108948388865E-4]:4.132937163473E-1,37[&rate=5.708108948388865E-4]:4.132937163473E-1)[&rate=5.708108948388865E-4]:1.183742957761E-1)[&rate=5.708108948388865E-4]:9.999064106933E-2)[&rate=5.708108948388865E-4]:3.998359648695E-2,((33[&rate=5.708108948388865E-4]:5.524086538943E-1,36[&rate=5.708108948388865E-4]:5.879277795772E-1)[&rate=5.708108948388865E-4]:1.610776238434E-1,30[&rate=5.708108948388865E-4]:5.987321793771E-1)[&rate=5.708108948388865E-4]:1.826526155968E-2)[&rate=5.708108948388865E-4]:4.1381666037E-2,((34[&rate=5.708108948388865E-4]:4.232025636272E-1,(61[&rate=5.708108948388865E-4]:5.794390914092E-1,(((20[&rate=5.708108948388865E-4]:3.791340378169E-1,25[&rate=5.708108948388865E-4]:3.955723939812E-1)[&rate=5.708108948388865E-4]:3.788373849688E-1,(28[&rate=5.708108948388865E-4]:6.325371952304E-1,2[&rate=5.708108948388865E-4]:4.051399349563E-1)[&rate=5.708108948388865E-4]:1.802287481033E-1)[&rate=5.708108948388865E-4]:1.730469612358E-1,(24[&rate=5.708108948388865E-4]:7.827318121055E-1,(7[&rate=5.708108948388865E-4]:2.046862638867E-1,6[&rate=5.708108948388865E-4]:2.046862638867E-1)[&rate=5.708108948388865E-4]:4.711962331503E-1)[&rate=5.708108948388865E-4]:1.592454760255E-1)[&rate=5.708108948388865E-4]:1.657530670708E0)[&rate=5.708108948388865E-4]:3.502030281905E-2)[&rate=5.708108948388865E-4]:4.482367994413E-2,(29[&rate=5.708108948388865E-4]:5.345746535029E-1,(14[&rate=5.708108948388865E-4]:2.490329865139E0,62[&rate=5.708108948388865E-4]:4.622139882019E-1)[&rate=5.708108948388865E-4]:1.297377144814E-1)[&rate=5.708108948388865E-4]:4.489841434542E-3)[&rate=5.708108948388865E-4]:1.193146120363E-1);
tree STATE_20676000 [&joint=-18005.08650085388,lnP=-18005.08650085388] = [&R] ((((36[&rate=5.398753905329197E-4]:6.572133186403E-1,33[&rate=5.398753905329197E-4]:6.216941929574E-1)[&rate=5.398753905329197E-4]:9.792667365834E-2,30[&rate=5.398753905329197E-4]:6.048667682551E-1)[&rate=5.398753905329197E-4]:9.582832910134E-2,(32[&rate=5.398753905329197E-4]:6.622190912986E-1,(31[&rate=5.398753905329197E-4]:1.82704707698E-1,37[&rate=5.398753905329197E-4]:1.82704707698E-1)[&rate=5.398753905329197E-4]:3.948149300486E-1)[&rate=5.398753905329197E-4]:1.778202683528E-1)[&rate=5.398753905329197E-4]:1.799484241139E-2,((35[&rate=5.398753905329197E-4]:7.021399746516E-1,((14[&rate=5.398753905329197E-4]:2.599021304144E0,62[&rate=5.398753905329197E-4]:5.709054272074E-1)[&rate=5.398753905329197E-4]:6.74454849729E-3,((29[&rate=5.398753905329197E-4]:4.520426165437E-1,(2[&rate=5.398753905329197E-4]:1.361129577743E0,((20[&rate=5.398753905329197E-4]:5.412993882938E-1,25[&rate=5.398753905329197E-4]:5.577377444582E-1)[&rate=5.398753905329197E-4]:4.253337259251E-1,((24[&rate=5.398753905329197E-4]:6.956378603759E-1,(7[&rate=5.398753905329197E-4]:4.104207833794E-1,6[&rate=5.398753905329197E-4]:4.104207833794E-1)[&rate=5.398753905329197E-4]:1.783677619279E-1)[&rate=5.398753905329197E-4]:1.340088467638E-1,28[&rate=5.398753905329197E-4]:8.734823235781E-1)[&rate=5.398753905329197E-4]:1.479453111888E-1)[&rate=5.398753905329197E-4]:5.670992032506E-1)[&rate=5.398753905329197E-4]:1.04763884163E0)[&rate=5.398753905329197E-4]:5.605908391973E-2,(61[&rate=5.398753905329197E-4]:6.25108886872E-1,34[&rate=5.398753905329197E-4]:4.338520562709E-1)[&rate=5.398753905329197E-4]:3.211392826342E-3)[&rate=5.398753905329197E-4]:1.217122606086E-2)[&rate=5.398753905329197E-4]:5.345174758102E-2)[&rate=5.398753905329197E-4]:1.112631403406E-1,(38[&rate=5.398753905329197E-4]:1.344555562143E0,(((((59[&rate=5.398753905329197E-4]:3.401734172766E-1,(60[&rate=5.398753905329197E-4]:1.065760705519E-1,56[&rate=5.398753905329197E-4]:1.038363445243E-1)[&rate=5.398753905329197E-4]:2.390767987796E-1)[&rate=5.398753905329197E-4]:1.685021027835E-1,57[&rate=5.398753905329197E-4]:5.14154972115E-1)[&rate=5.398753905329197E-4]:9.168358681206E-1,(((((26[&rate=5.398753905329197E-4]:4.820351069374E-1,19[&rate=5.398753905329197E-4]:4.573775726909E-1)[&rate=5.398753905329197E-4]:3.480718293512E-1,1[&rate=5.398753905329197E-4]:4.380556642567E-2)[&rate=5.398753905329197E-4]:1.246088742858E-1,22[&rate=5.398753905329197E-4]:9.492363585196E-1)[&rate=5.398753905329197E-4]:2.132592788735E-1,39[&rate=5.398753905329197E-4]:8.518017767953E-4)[&rate=5.398753905329197E-4]:3.862364126318E-2,(((18[&rate=5.398753905329197E-4]:7.720237462117E-1,23[&rate=5.398753905329197E-4]:7.912018284034E-1)[&rate=5.398753905329197E-4]:8.366124299324E-2,21[&rate=5.398753905329197E-4]:8.63904167287E-1)[&rate=5.398753905329197E-4]:6.605951556533E-2,(55[&rate=5.398753905329197E-4]:6.827200141957E-1,10[&rate=5.398753905329197E-4]:7.018980963875E-1)[&rate=5.398753905329197E-4]:1.431340796157E-1)[&rate=5.398753905329197E-4]:2.601966916943E-1)[&rate=5.398753905329197E-4]:1.449400547299E-1)[&rate=5.398753905329197E-4]:6.427312182493E-4,(((((47[&rate=5.398753905329197E-4]:2.871881033938E-1,54[&rate=5.398753905329197E-4]:4.625305691472E-1)[&rate=5.398753905329197E-4]:1.889313654359E-1,42[&rate=5.398753905329197E-4]:4.596811126653E-1)[&rate=5.398753905329197E-4]:1.995242163724E-1,(63[&rate=5.398753905329197E-4]:3.162001803172E-1,58[&rate=5.398753905329197E-4]:3.134604542898E-1)[&rate=5.398753905329197E-4]:3.210873405014E-1)[&rate=5.398753905329197E-4]:2.867255873955E-1,(51[&rate=5.398753905329197E-4]:8.397983456454E-1,((17[&rate=5.398753905329197E-4]:4.793121771328E-1,11[&rate=5.398753905329197E-4]:4.409560127491E-1)[&rate=5.398753905329197E-4]:4.474034622684E-1,(43[&rate=5.398753905329197E-4]:6.545049843847E-1,(45[&rate=5.398753905329197E-4]:6.154840689543E-1,((52[&rate=5.398753905329197E-4]:3.255791249326E-1,(50[&rate=5.398753905329197E-4]:2.05896335684E-1,40[&rate=5.398753905329197E-4]:2.661703082868E-1)[&rate=5.398753905329197E-4]:1.196827892486E-1)[&rate=5.398753905329197E-4]:7.730263477704E-2,44[&rate=5.398753905329197E-4]:4.604160062851E-1)[&rate=5.398753905329197E-4]:1.331502544501E-1)[&rate=5.398753905329197E-4]:5.819899762222E-2)[&rate=5.398753905329197E-4]:2.119366824136E-1)[&rate=5.398753905329197E-4]:3.363065144985E-2)[&rate=5.398753905329197E-4]:4.585859818503E-2)[&rate=5.398753905329197E-4]:1.443600547326E-1,((46[&rate=5.398753905329197E-4]:7.25077115764E-1,((53[&rate=5.398753905329197E-4]:4.12794122911E-1,41[&rate=5.398753905329197E-4]:3.826571366096E-1)[&rate=5.398753905329197E-4]:2.927869205599E-1,49[&rate=5.398753905329197E-4]:7.028413174433E-1)[&rate=5.398753905329197E-4]:2.771525037541E-2)[&rate=5.398753905329197E-4]:1.57356407729E-1,(((27[&rate=5.398753905329197E-4]:3.376314645726E-1,4[&rate=5.398753905329197E-4]:1.650287248466E-1)[&rate=5.398753905329197E-4]:6.421879985631E-1,(48[&rate=5.398753905329197E-4]:7.109552014004E-1,(12[&rate=5.398753905329197E-4]:5.20303878422E-1,15[&rate=5.398753905329197E-4]:5.586600428056E-1)[&rate=5.398753905329197E-4]:1.906513229785E-1)[&rate=5.398753905329197E-4]:1.537957685844E-1)[&rate=5.398753905329197E-4]:1.867559532325E-3,8[&rate=5.398753905329197E-4]:8.583993514351E-1)[&rate=5.398753905329197E-4]:2.129444603048E-2)[&rate=5.398753905329197E-4]:2.242958038372E-1)[&rate=5.398753905329197E-4]:1.468220523427E-1)[&rate=5.398753905329197E-4]:5.193547795854E-2,(((16[&rate=5.398753905329197E-4]:4.300019359662E-1,3[&rate=5.398753905329197E-4]:3.149334428156E-1)[&rate=5.398753905329197E-4]:2.350424951671E-1,5[&rate=5.398753905329197E-4]:6.020307325031E-1)[&rate=5.398753905329197E-4]:1.529483062107E-1,(13[&rate=5.398753905329197E-4]:7.159475785562E-1,9[&rate=5.398753905329197E-4]:6.775914141727E-1)[&rate=5.398753905329197E-4]:9.382598070539E-2)[&rate=5.398753905329197E-4]:5.31329736726E-1)[&rate=5.398753905329197E-4]:1.113041307251E0)[&rate=5.398753905329197E-4]:3.135964112966E-1)[&rate=5.398753905329197E-4]:3.370212532188E-2);
tree STATE_20678000 [&joint=-18015.62054360099,lnP=-18015.62054360099] = [&R] (((29[&rate=5.932564843083121E-4]:6.0424197272E-1,(35[&rate=5.932564843083121E-4]:6.584771630824E-1,(38[&rate=5.932564843083121E-4]:1.06443940998E0,(((13[&rate=5.932564843083121E-4]:7.441439751844E-1,9[&rate=5.932564843083121E-4]:7.05787810801E-1)[&rate=5.932564843083121E-4]:1.813107428357E-1,(5[&rate=5.932564843083121E-4]:7.393867479671E-1,(16[&rate=5.932564843083121E-4]:4.06539014026E-1,3[&rate=5.932564843083121E-4]:2.914705208754E-1)[&rate=5.932564843083121E-4]:3.958614325712E-1)[&rate=5.932564843083121E-4]:1.312734495052E-1)[&rate=5.932564843083121E-4]:6.125704206941E-1,(((((((18[&rate=5.932564843083121E-4]:5.400143202876E-1,23[&rate=5.932564843083121E-4]:5.591924024794E-1)[&rate=5.932564843083121E-4]:1.187789220333E-1,21[&rate=5.932564843083121E-4]:6.67012420403E-1)[&rate=5.932564843083121E-4]:1.385693432668E-1,(55[&rate=5.932564843083121E-4]:4.549289908298E-1,10[&rate=5.932564843083121E-4]:4.741070730216E-1)[&rate=5.932564843083121E-4]:2.46543183799E-1)[&rate=5.932564843083121E-4]:3.667551784041E-1,39[&rate=5.932564843083121E-4]:2.165201056719E-2)[&rate=5.932564843083121E-4]:1.131143656516E-1,(((26[&rate=5.932564843083121E-4]:6.471018928956E-1,19[&rate=5.932564843083121E-4]:6.224443586491E-1)[&rate=5.932564843083121E-4]:2.734503579574E-1,1[&rate=5.932564843083121E-4]:1.3425088099E-1)[&rate=5.932564843083121E-4]:5.051168532514E-2,22[&rate=5.932564843083121E-4]:9.655844841234E-1)[&rate=5.932564843083121E-4]:3.308257277117E-1)[&rate=5.932564843083121E-4]:4.242099406471E-2,(((59[&rate=5.932564843083121E-4]:9.495869144958E-2,56[&rate=5.932564843083121E-4]:9.769841747694E-2)[&rate=5.932564843083121E-4]:5.753772265919E-3,60[&rate=5.932564843083121E-4]:1.061919157704E-1)[&rate=5.932564843083121E-4]:2.939368837291E-1,57[&rate=5.932564843083121E-4]:4.001287994995E-1)[&rate=5.932564843083121E-4]:1.02363391325E0)[&rate=5.932564843083121E-4]:2.418806765567E-2,(((((47[&rate=5.932564843083121E-4]:8.204523127368E-2,54[&rate=5.932564843083121E-4]:2.573876970271E-1)[&rate=5.932564843083121E-4]:3.299586670748E-1,42[&rate=5.932564843083121E-4]:3.955655421841E-1)[&rate=5.932564843083121E-4]:3.47565093606E-1,(63[&rate=5.932564843083121E-4]:4.347432450752E-1,58[&rate=5.932564843083121E-4]:4.320035190478E-1)[&rate=5.932564843083121E-4]:2.864695824958E-1)[&rate=5.932564843083121E-4]:1.688941127419E-1,((45[&rate=5.932564843083121E-4]:7.064130814528E-1,((43[&rate=5.932564843083121E-4]:3.14917218597E-1,44[&rate=5.932564843083121E-4]:3.121774925696E-1)[&rate=5.932564843083121E-4]:2.320147691179E-2,(52[&rate=5.932564843083121E-4]:2.096861263744E-1,(50[&rate=5.932564843083121E-4]:4.469242068565E-2,40[&rate=5.932564843083121E-4]:1.049663932884E-1)[&rate=5.932564843083121E-4]:1.649937056887E-1)[&rate=5.932564843083121E-4]:6.815859653165E-2)[&rate=5.932564843083121E-4]:3.491163037523E-1)[&rate=5.932564843083121E-4]:1.599404907843E-1,((17[&rate=5.932564843083121E-4]:4.444525127862E-1,11[&rate=5.932564843083121E-4]:4.060963484025E-1)[&rate=5.932564843083121E-4]:4.466164977826E-1,51[&rate=5.932564843083121E-4]:7.705210653633E-1)[&rate=5.932564843083121E-4]:1.638045207934E-2)[&rate=5.932564843083121E-4]:6.48492584865E-2)[&rate=5.932564843083121E-4]:2.813439981455E-1,((49[&rate=5.932564843083121E-4]:7.887839337871E-1,(53[&rate=5.932564843083121E-4]:7.578569995783E-1,(41[&rate=5.932564843083121E-4]:6.926820700834E-1,46[&rate=5.932564843083121E-4]:7.145998783025E-1)[&rate=5.932564843083121E-4]:3.503794319352E-2)[&rate=5.932564843083121E-4]:3.366666023637E-2)[&rate=5.932564843083121E-4]:1.420104165052E-1,((48[&rate=5.932564843083121E-4]:8.804017767686E-1,(12[&rate=5.932564843083121E-4]:7.721691646626E-1,15[&rate=5.932564843083121E-4]:8.105253290463E-1)[&rate=5.932564843083121E-4]:1.08232612106E-1)[&rate=5.932564843083121E-4]:2.197830361933E-2,((27[&rate=5.932564843083121E-4]:1.85406452559E-1,4[&rate=5.932564843083121E-4]:1.280371283298E-2)[&rate=5.932564843083121E-4]:8.117492768587E-1,8[&rate=5.932564843083121E-4]:8.738680581848E-1)[&rate=5.932564843083121E-4]:2.029284412101E-2)[&rate=5.932564843083121E-4]:2.841426990447E-2)[&rate=5.932564843083121E-4]:2.844922046041E-1)[&rate=5.932564843083121E-4]:6.006148578223E-2)[&rate=5.932564843083121E-4]:2.325401117341E-1)[&rate=5.932564843083121E-4]:6.36003312362E-1)[&rate=5.932564843083121E-4]:4.387866115495E-1)[&rate=5.932564843083121E-4]:7.418011018395E-2)[&rate=5.932564843083121E-4]:3.352940299014E-2,(((((2[&rate=5.932564843083121E-4]:4.059966590226E-1,28[&rate=5.932564843083121E-4]:6.333939192967E-1)[&rate=5.932564843083121E-4]:1.918589178237E-1,(20[&rate=5.932564843083121E-4]:4.340403437238E-1,25[&rate=5.932564843083121E-4]:4.504786998882E-1)[&rate=5.932564843083121E-4]:3.364179728486E-1)[&rate=5.932564843083121E-4]:5.83057387943E-3,(7[&rate=5.932564843083121E-4]:3.595536648134E-1,6[&rate=5.932564843083121E-4]:3.595536648134E-1)[&rate=5.932564843083121E-4]:3.208448146795E-1)[&rate=5.932564843083121E-4]:2.103520567734E-1,24[&rate=5.932564843083121E-4]:9.975998513349E-1)[&rate=5.932564843083121E-4]:1.768955889683E0,(14[&rate=5.932564843083121E-4]:2.621447890302E0,((61[&rate=5.932564843083121E-4]:6.5068776335E-1,62[&rate=5.932564843083121E-4]:5.878462332954E-1)[&rate=5.932564843083121E-4]:8.78825674568E-4,34[&rate=5.932564843083121E-4]:4.603097584234E-1)[&rate=5.932564843083121E-4]:4.606954395067E-3)[&rate=5.932564843083121E-4]:9.031333016838E-2)[&rate=5.932564843083121E-4]:1.150308135708E-2)[&rate=5.932564843083121E-4]:1.24606065841E-1,((32[&rate=5.932564843083121E-4]:6.63471742596E-1,(31[&rate=5.932564843083121E-4]:5.122638054244E-1,37[&rate=5.932564843083121E-4]:5.122638054244E-1)[&rate=5.932564843083121E-4]:6.650848361952E-2)[&rate=5.932564843083121E-4]:2.080952588627E-1,((30[&rate=5.932564843083121E-4]:6.056955393631E-1,33[&rate=5.932564843083121E-4]:7.204496377238E-1)[&rate=5.932564843083121E-4]:5.098036202325E-2,36[&rate=5.932564843083121E-4]:8.069491254299E-1)[&rate=5.932564843083121E-4]:7.554683777734E-2)[&rate=5.932564843083121E-4]:3.015470238748E-2);
tree STATE_20680000 [&joint=-18023.918103663502,lnP=-18023.918103663502] = [&R] ((32[&rate=4.981230507919459E-4]:6.958195861645E-1,(31[&rate=4.981230507919459E-4]:4.789836774366E-1,37[&rate=4.981230507919459E-4]:4.789836774366E-1)[&rate=4.981230507919459E-4]:1.321364551759E-1)[&rate=4.981230507919459E-4]:3.295472395835E-1,((62[&rate=4.981230507919459E-4]:7.71354436409E-1,((61[&rate=4.981230507919459E-4]:7.835592436163E-1,((34[&rate=4.981230507919459E-4]:5.333516864058E-1,(((2[&rate=4.981230507919459E-4]:5.683837487267E-1,28[&rate=4.981230507919459E-4]:7.957810090007E-1)[&rate=4.981230507919459E-4]:3.946409106702E-1,(24[&rate=4.981230507919459E-4]:8.320073619046E-1,(7[&rate=4.981230507919459E-4]:3.014850610436E-1,6[&rate=4.981230507919459E-4]:3.014850610436E-1)[&rate=4.981230507919459E-4]:4.236729857925E-1)[&rate=4.981230507919459E-4]:3.145789413279E-1)[&rate=4.981230507919459E-4]:1.727248265222E-1,(20[&rate=4.981230507919459E-4]:4.797052998369E-1,25[&rate=4.981230507919459E-4]:4.961436560012E-1)[&rate=4.981230507919459E-4]:8.286469258082E-1)[&rate=4.981230507919459E-4]:1.425366254682E0)[&rate=4.981230507919459E-4]:3.233464599823E-2,14[&rate=4.981230507919459E-4]:2.722217509887E0)[&rate=4.981230507919459E-4]:2.661608061117E-2)[&rate=4.981230507919459E-4]:3.925188515391E-2,(35[&rate=4.981230507919459E-4]:7.183962444342E-1,((38[&rate=4.981230507919459E-4]:7.32484270733E-1,(((13[&rate=4.981230507919459E-4]:5.773358100777E-1,9[&rate=4.981230507919459E-4]:5.389796456943E-1)[&rate=4.981230507919459E-4]:2.412866221649E-1,(5[&rate=4.981230507919459E-4]:6.879897496135E-1,(16[&rate=4.981230507919459E-4]:4.31858076102E-1,3[&rate=4.981230507919459E-4]:3.167895829513E-1)[&rate=4.981230507919459E-4]:3.191453721416E-1)[&rate=4.981230507919459E-4]:7.583816208136E-2)[&rate=4.981230507919459E-4]:5.861975931417E-1,(((((((18[&rate=4.981230507919459E-4]:4.152625519267E-1,23[&rate=4.981230507919459E-4]:4.344406341184E-1)[&rate=4.981230507919459E-4]:1.203297268178E-1,21[&rate=4.981230507919459E-4]:5.438114568266E-1)[&rate=4.981230507919459E-4]:3.353694939471E-1,(55[&rate=4.981230507919459E-4]:5.467471936142E-1,10[&rate=4.981230507919459E-4]:5.659252758059E-1)[&rate=4.981230507919459E-4]:2.283241681185E-1)[&rate=4.981230507919459E-4]:3.102079334568E-1,39[&rate=4.981230507919459E-4]:3.870395272377E-2)[&rate=4.981230507919459E-4]:8.634096410705E-2,((22[&rate=4.981230507919459E-4]:8.861496595154E-1,(26[&rate=4.981230507919459E-4]:7.301688096612E-1,19[&rate=4.981230507919459E-4]:7.055112754147E-1)[&rate=4.981230507919459E-4]:1.614603019089E-1)[&rate=4.981230507919459E-4]:2.32947349846E-1,1[&rate=4.981230507919459E-4]:3.382750915531E-1)[&rate=4.981230507919459E-4]:1.675917430859E-1)[&rate=4.981230507919459E-4]:7.459557383149E-2,((56[&rate=4.981230507919459E-4]:4.789833558363E-1,(59[&rate=4.981230507919459E-4]:3.527681682626E-1,60[&rate=4.981230507919459E-4]:3.582476203175E-1)[&rate=4.981230507919459E-4]:1.234754615463E-1)[&rate=4.981230507919459E-4]:3.075608721861E-1,57[&rate=4.981230507919459E-4]:7.892839540499E-1)[&rate=4.981230507919459E-4]:6.569318790782E-1)[&rate=4.981230507919459E-4]:2.212012983623E-2,(((((54[&rate=4.981230507919459E-4]:4.346274961354E-1,47[&rate=4.981230507919459E-4]:2.592850303821E-1)[&rate=4.981230507919459E-4]:1.873138628144E-1,42[&rate=4.981230507919459E-4]:4.301605370321E-1)[&rate=4.981230507919459E-4]:5.790661056263E-1,(63[&rate=4.981230507919459E-4]:2.512509704948E-1,58[&rate=4.981230507919459E-4]:2.485112444674E-1)[&rate=4.981230507919459E-4]:7.360578639445E-1)[&rate=4.981230507919459E-4]:6.069571539137E-2,(51[&rate=4.981230507919459E-4]:9.456901370737E-1,((45[&rate=4.981230507919459E-4]:7.124096405382E-1,((43[&rate=4.981230507919459E-4]:1.907034142585E-1,44[&rate=4.981230507919459E-4]:1.879636882311E-1)[&rate=4.981230507919459E-4]:4.344753948875E-1,(52[&rate=4.981230507919459E-4]:3.994823238803E-1,(50[&rate=4.981230507919459E-4]:3.382390946128E-1,40[&rate=4.981230507919459E-4]:3.985130672155E-1)[&rate=4.981230507919459E-4]:6.124322926751E-2)[&rate=4.981230507919459E-4]:1.65422512663E-1)[&rate=4.981230507919459E-4]:6.805274920049E-2)[&rate=4.981230507919459E-4]:1.573460534595E-1,(17[&rate=4.981230507919459E-4]:6.873232312653E-1,11[&rate=4.981230507919459E-4]:6.489670668816E-1)[&rate=4.981230507919459E-4]:2.235283531435E-1)[&rate=4.981230507919459E-4]:1.553864978704E-1)[&rate=4.981230507919459E-4]:6.39582483733E-2)[&rate=4.981230507919459E-4]:1.044193626301E-1,(((53[&rate=4.981230507919459E-4]:5.013878284904E-1,(41[&rate=4.981230507919459E-4]:4.446104839332E-1,46[&rate=4.981230507919459E-4]:4.665282921523E-1)[&rate=4.981230507919459E-4]:2.664035825583E-2)[&rate=4.981230507919459E-4]:2.16148425639E-1,49[&rate=4.981230507919459E-4]:7.147965281018E-1)[&rate=4.981230507919459E-4]:1.750827875421E-1,(((8[&rate=4.981230507919459E-4]:5.794098276117E-1,(12[&rate=4.981230507919459E-4]:4.292993642214E-1,15[&rate=4.981230507919459E-4]:4.676555286051E-1)[&rate=4.981230507919459E-4]:1.583296414724E-1)[&rate=4.981230507919459E-4]:3.498757381156E-2,(27[&rate=4.981230507919459E-4]:4.714343884614E-1,4[&rate=4.981230507919459E-4]:2.988316487354E-1)[&rate=4.981230507919459E-4]:2.662506841948E-1)[&rate=4.981230507919459E-4]:8.670592500575E-2,48[&rate=4.981230507919459E-4]:7.093225045111E-1)[&rate=4.981230507919459E-4]:1.805568111329E-1)[&rate=4.981230507919459E-4]:3.063802132549E-1)[&rate=4.981230507919459E-4]:9.947369433921E-2)[&rate=4.981230507919459E-4]:7.89498158449E-2)[&rate=4.981230507919459E-4]:4.372532864445E-1)[&rate=4.981230507919459E-4]:8.04945133045E-1,29[&rate=4.981230507919459E-4]:5.642652447842E-1)[&rate=4.981230507919459E-4]:2.571569910375E-2)[&rate=4.981230507919459E-4]:1.126116056474E-1)[&rate=4.981230507919459E-4]:1.138483769335E-2)[&rate=4.981230507919459E-4]:7.168923343677E-2,((30[&rate=4.981230507919459E-4]:5.794910737856E-1,36[&rate=4.981230507919459E-4]:7.297642978291E-1)[&rate=4.981230507919459E-4]:1.004453514249E-1,33[&rate=4.981230507919459E-4]:7.946905235711E-1)[&rate=4.981230507919459E-4]:1.05730195455E-1)[&rate=4.981230507919459E-4]:1.003559427876E-1);
tree STATE_20682000 [&joint=-18018.988733556733,lnP=-18018.988733556733] = [&R] ((32[&rate=5.01214469199556E-4]:6.767347192179E-1,(31[&rate=5.01214469199556E-4]:3.684011550234E-1,37[&rate=5.01214469199556E-4]:3.684011550234E-1)[&rate=5.01214469199556E-4]:2.236341106425E-1)[&rate=5.01214469199556E-4]:3.863199309249E-1,((35[&rate=5.01214469199556E-4]:9.318064042473E-1,(36[&rate=5.01214469199556E-4]:9.118865463592E-1,33[&rate=5.01214469199556E-4]:8.763674206763E-1)[&rate=5.01214469199556E-4]:4.177778138539E-2)[&rate=5.01214469199556E-4]:8.83721993198E-2,((30[&rate=5.01214469199556E-4]:6.633415075427E-1,((61[&rate=5.01214469199556E-4]:6.755113297613E-1,14[&rate=5.01214469199556E-4]:2.640785676644E0)[&rate=5.01214469199556E-4]:6.613176328228E-2,(34[&rate=5.01214469199556E-4]:5.008619536109E-1,62[&rate=5.01214469199556E-4]:6.292772541575E-1)[&rate=5.01214469199556E-4]:4.952430883155E-2)[&rate=5.01214469199556E-4]:4.191699373405E-2)[&rate=5.01214469199556E-4]:4.234800000866E-2,((29[&rate=5.01214469199556E-4]:5.911785614455E-1,(38[&rate=5.01214469199556E-4]:1.164281136088E0,(((5[&rate=5.01214469199556E-4]:6.886750531801E-1,(16[&rate=5.01214469199556E-4]:6.955951941998E-1,3[&rate=5.01214469199556E-4]:5.805267010492E-1)[&rate=5.01214469199556E-4]:5.609355761034E-2)[&rate=5.01214469199556E-4]:2.606549657999E-2,(13[&rate=5.01214469199556E-4]:2.356779094777E-1,9[&rate=5.01214469199556E-4]:1.973217450942E-1)[&rate=5.01214469199556E-4]:5.338571608302E-1)[&rate=5.01214469199556E-4]:6.158135828163E-1,((((59[&rate=5.01214469199556E-4]:6.734531076846E-1,(56[&rate=5.01214469199556E-4]:4.645895006083E-1,60[&rate=5.01214469199556E-4]:4.673292266359E-1)[&rate=5.01214469199556E-4]:2.116033331036E-1)[&rate=5.01214469199556E-4]:3.262371145121E-2,57[&rate=5.01214469199556E-4]:7.115562711907E-1)[&rate=5.01214469199556E-4]:6.985603981872E-1,(((((18[&rate=5.01214469199556E-4]:4.994728107429E-1,23[&rate=5.01214469199556E-4]:5.186508929346E-1)[&rate=5.01214469199556E-4]:6.656207780318E-2,21[&rate=5.01214469199556E-4]:5.742540666281E-1)[&rate=5.01214469199556E-4]:3.243727794639E-1,(55[&rate=5.01214469199556E-4]:6.183526679359E-1,10[&rate=5.01214469199556E-4]:6.375307501276E-1)[&rate=5.01214469199556E-4]:1.761645891151E-1)[&rate=5.01214469199556E-4]:2.708910147822E-1,39[&rate=5.01214469199556E-4]:1.883292936753E-2)[&rate=5.01214469199556E-4]:7.415749196352E-2,((1[&rate=5.01214469199556E-4]:1.937840571053E-1,(26[&rate=5.01214469199556E-4]:6.966503598888E-1,19[&rate=5.01214469199556E-4]:6.719928256424E-1)[&rate=5.01214469199556E-4]:2.834350670795E-1)[&rate=5.01214469199556E-4]:1.114426694996E-1,22[&rate=5.01214469199556E-4]:1.086048644413E0)[&rate=5.01214469199556E-4]:1.685856125342E-1)[&rate=5.01214469199556E-4]:7.055090558107E-2)[&rate=5.01214469199556E-4]:4.390137250034E-2,((((42[&rate=5.01214469199556E-4]:3.393095979581E-1,(54[&rate=5.01214469199556E-4]:3.958531205503E-1,47[&rate=5.01214469199556E-4]:2.20510654797E-1)[&rate=5.01214469199556E-4]:1.352372993255E-1)[&rate=5.01214469199556E-4]:6.114205327381E-1,(63[&rate=5.01214469199556E-4]:2.919346997224E-1,58[&rate=5.01214469199556E-4]:2.891949736951E-1)[&rate=5.01214469199556E-4]:6.368776227546E-1)[&rate=5.01214469199556E-4]:1.916684826045E-1,((45[&rate=5.01214469199556E-4]:7.008637097918E-1,(((52[&rate=5.01214469199556E-4]:3.56957748605E-1,(50[&rate=5.01214469199556E-4]:1.820819468674E-1,40[&rate=5.01214469199556E-4]:2.423559194702E-1)[&rate=5.01214469199556E-4]:1.748758017376E-1)[&rate=5.01214469199556E-4]:1.841295247907E-1,43[&rate=5.01214469199556E-4]:6.013612459984E-1)[&rate=5.01214469199556E-4]:4.12129682464E-2,44[&rate=5.01214469199556E-4]:6.398344882175E-1)[&rate=5.01214469199556E-4]:3.911141335521E-2)[&rate=5.01214469199556E-4]:4.077438306646E-1,(51[&rate=5.01214469199556E-4]:8.181298966658E-1,(17[&rate=5.01214469199556E-4]:7.052166640784E-1,11[&rate=5.01214469199556E-4]:6.668604996947E-1)[&rate=5.01214469199556E-4]:2.334611777929E-1)[&rate=5.01214469199556E-4]:2.110255889961E-1)[&rate=5.01214469199556E-4]:5.296915503603E-2)[&rate=5.01214469199556E-4]:9.060188267452E-2,(((53[&rate=5.01214469199556E-4]:6.094644840265E-1,49[&rate=5.01214469199556E-4]:6.067247579989E-1)[&rate=5.01214469199556E-4]:4.214582705911E-2,(46[&rate=5.01214469199556E-4]:3.404627948986E-1,41[&rate=5.01214469199556E-4]:3.185449866795E-1)[&rate=5.01214469199556E-4]:3.029283381047E-1)[&rate=5.01214469199556E-4]:3.71382994134E-1,((12[&rate=5.01214469199556E-4]:5.549103310028E-1,15[&rate=5.01214469199556E-4]:5.932664953865E-1)[&rate=5.01214469199556E-4]:4.282761948755E-1,(((27[&rate=5.01214469199556E-4]:2.638200410305E-1,4[&rate=5.01214469199556E-4]:9.121730130448E-2)[&rate=5.01214469199556E-4]:3.748356697246E-1,8[&rate=5.01214469199556E-4]:5.153680395222E-1)[&rate=5.01214469199556E-4]:1.285225307874E-1,48[&rate=5.01214469199556E-4]:6.521097483917E-1)[&rate=5.01214469199556E-4]:3.310767774866E-1)[&rate=5.01214469199556E-4]:3.706705331381E-2)[&rate=5.01214469199556E-4]:2.346647250022E-1)[&rate=5.01214469199556E-4]:2.649699795776E-2)[&rate=5.01214469199556E-4]:7.37963646708E-2)[&rate=5.01214469199556E-4]:8.885215240596E-1)[&rate=5.01214469199556E-4]:4.000615843514E-1)[&rate=5.01214469199556E-4]:9.004061269811E-4,(((2[&rate=5.01214469199556E-4]:5.044891963546E-1,28[&rate=5.01214469199556E-4]:7.318864566286E-1)[&rate=5.01214469199556E-4]:3.182952398826E-1,(24[&rate=5.01214469199556E-4]:9.030127781261E-1,(7[&rate=5.01214469199556E-4]:4.035242151656E-1,6[&rate=5.01214469199556E-4]:4.035242151656E-1)[&rate=5.01214469199556E-4]:3.92639247892E-1)[&rate=5.01214469199556E-4]:1.033333019467E-1)[&rate=5.01214469199556E-4]:3.085563459839E-1,(20[&rate=5.01214469199556E-4]:6.646341512484E-1,25[&rate=5.01214469199556E-4]:6.810725074127E-1)[&rate=5.01214469199556E-4]:6.393093706987E-1)[&rate=5.01214469199556E-4]:1.417463988181E0)[&rate=5.01214469199556E-4]:1.136105399789E-1)[&rate=5.01214469199556E-4]:1.860737954694E-1)[&rate=5.01214469199556E-4]:3.194708482693E-2);
tree STATE_20684000 [&joint=-18009.577800753344,lnP=-18009.577800753344] = [&R] ((((34[&rate=6.419750783972078E-4]:4.847351049227E-1,29[&rate=6.419750783972078E-4]:5.557733562889E-1)[&rate=6.419750783972078E-4]:4.596682865641E-2,((30[&rate=6.419750783972078E-4]:5.477927752472E-1,62[&rate=6.419750783972078E-4]:6.051698244275E-1)[&rate=6.419750783972078E-4]:5.208466279649E-2,(14[&rate=6.419750783972078E-4]:2.569454679723E0,61[&rate=6.419750783972078E-4]:6.041803328411E-1)[&rate=6.419750783972078E-4]:1.159156844375E-1)[&rate=6.419750783972078E-4]:1.862746901697E-3)[&rate=6.419750783972078E-4]:5.516624581498E-3,((38[&rate=6.419750783972078E-4]:1.11630457569E0,(((5[&rate=6.419750783972078E-4]:8.634630095143E-1,(16[&rate=6.419750783972078E-4]:6.15235683897E-1,3[&rate=6.419750783972078E-4]:5.001671907464E-1)[&rate=6.419750783972078E-4]:3.112410242474E-1)[&rate=6.419750783972078E-4]:6.367670586043E-3,(13[&rate=6.419750783972078E-4]:4.023845174209E-1,9[&rate=6.419750783972078E-4]:3.640283530374E-1)[&rate=6.419750783972078E-4]:5.222406832273E-1)[&rate=6.419750783972078E-4]:6.910313960614E-1,((((59[&rate=6.419750783972078E-4]:5.327075679592E-1,(60[&rate=6.419750783972078E-4]:2.521920692885E-1,56[&rate=6.419750783972078E-4]:2.49452343261E-1)[&rate=6.419750783972078E-4]:2.859949507256E-1)[&rate=6.419750783972078E-4]:6.881956560032E-2,57[&rate=6.419750783972078E-4]:6.070065856145E-1)[&rate=6.419750783972078E-4]:7.226056341148E-1,(((((47[&rate=6.419750783972078E-4]:4.391892499615E-1,54[&rate=6.419750783972078E-4]:6.145317157149E-1)[&rate=6.419750783972078E-4]:7.389686442507E-2,42[&rate=6.419750783972078E-4]:4.966477582222E-1)[&rate=6.419750783972078E-4]:3.446865411159E-1,(63[&rate=6.419750783972078E-4]:2.882251761062E-1,58[&rate=6.419750783972078E-4]:2.854854500788E-1)[&rate=6.419750783972078E-4]:5.311913150128E-1)[&rate=6.419750783972078E-4]:1.470419858318E-1,((45[&rate=6.419750783972078E-4]:7.242135257026E-1,((43[&rate=6.419750783972078E-4]:4.786611712743E-1,44[&rate=6.419750783972078E-4]:4.759214452469E-1)[&rate=6.419750783972078E-4]:2.055982487973E-1,(52[&rate=6.419750783972078E-4]:4.347760632603E-1,(50[&rate=6.419750783972078E-4]:2.63852835969E-1,40[&rate=6.419750783972078E-4]:3.241268085718E-1)[&rate=6.419750783972078E-4]:1.709232272913E-1)[&rate=6.419750783972078E-4]:1.892093842085E-1)[&rate=6.419750783972078E-4]:2.077602343935E-2)[&rate=6.419750783972078E-4]:2.167090495211E-1,(51[&rate=6.419750783972078E-4]:5.454896132143E-1,(17[&rate=6.419750783972078E-4]:5.553170191738E-1,11[&rate=6.419750783972078E-4]:5.169608547901E-1)[&rate=6.419750783972078E-4]:1.107205392461E-1)[&rate=6.419750783972078E-4]:3.159809072149E-1)[&rate=6.419750783972078E-4]:6.663179213792E-2)[&rate=6.419750783972078E-4]:1.162841461394E-1,((12[&rate=6.419750783972078E-4]:4.982308672636E-1,15[&rate=6.419750783972078E-4]:5.365870316473E-1)[&rate=6.419750783972078E-4]:4.206357710033E-1,(((48[&rate=6.419750783972078E-4]:6.4656236618E-1,((27[&rate=6.419750783972078E-4]:6.269844425948E-1,4[&rate=6.419750783972078E-4]:4.543817028688E-1)[&rate=6.419750783972078E-4]:1.192386260469E-1,8[&rate=6.419750783972078E-4]:6.229353974088E-1)[&rate=6.419750783972078E-4]:1.540779068914E-2)[&rate=6.419750783972078E-4]:2.763471842544E-2,49[&rate=6.419750783972078E-4]:6.741970846055E-1)[&rate=6.419750783972078E-4]:2.144730248579E-1,(53[&rate=6.419750783972078E-4]:5.024483609498E-1,(46[&rate=6.419750783972078E-4]:4.326125212589E-1,41[&rate=6.419750783972078E-4]:4.106947130398E-1)[&rate=6.419750783972078E-4]:6.161666160862E-2)[&rate=6.419750783972078E-4]:3.889614745412E-1)[&rate=6.419750783972078E-4]:3.019652880356E-2)[&rate=6.419750783972078E-4]:2.077116012614E-1)[&rate=6.419750783972078E-4]:3.043124047471E-2)[&rate=6.419750783972078E-4]:2.836200321693E-2,(((1[&rate=6.419750783972078E-4]:7.923470517519E-2,(26[&rate=6.419750783972078E-4]:7.265493049823E-1,19[&rate=6.419750783972078E-4]:7.018917707359E-1)[&rate=6.419750783972078E-4]:1.389867700558E-1)[&rate=6.419750783972078E-4]:2.876609017961E-1,22[&rate=6.419750783972078E-4]:1.14771752478E0)[&rate=6.419750783972078E-4]:8.844308709429E-2,(39[&rate=6.419750783972078E-4]:6.830941444128E-2,(((18[&rate=6.419750783972078E-4]:3.575435837934E-1,23[&rate=6.419750783972078E-4]:3.767216659851E-1)[&rate=6.419750783972078E-4]:2.097756452272E-1,21[&rate=6.419750783972078E-4]:5.755384071027E-1)[&rate=6.419750783972078E-4]:4.403843137808E-2,(55[&rate=6.419750783972078E-4]:4.499201309111E-1,10[&rate=6.419750783972078E-4]:4.690982131029E-1)[&rate=6.419750783972078E-4]:6.554711852868E-2)[&rate=6.419750783972078E-4]:5.994175074672E-1)[&rate=6.419750783972078E-4]:6.207361816187E-3)[&rate=6.419750783972078E-4]:3.688210422298E-2)[&rate=6.419750783972078E-4]:4.001481271882E-1)[&rate=6.419750783972078E-4]:6.102370200768E-1)[&rate=6.419750783972078E-4]:3.415795841244E-1,(((24[&rate=6.419750783972078E-4]:7.10062524256E-1,(7[&rate=6.419750783972078E-4]:3.652827309386E-1,6[&rate=6.419750783972078E-4]:3.652827309386E-1)[&rate=6.419750783972078E-4]:2.379304782488E-1)[&rate=6.419750783972078E-4]:6.732614598794E-2,((20[&rate=6.419750783972078E-4]:5.443483710214E-1,25[&rate=6.419750783972078E-4]:5.607867271858E-1)[&rate=6.419750783972078E-4]:1.741019305211E-1,28[&rate=6.419750783972078E-4]:7.732448220906E-1)[&rate=6.419750783972078E-4]:4.797946459175E-2)[&rate=6.419750783972078E-4]:4.41104257032E-1,2[&rate=6.419750783972078E-4]:1.03493128344E0)[&rate=6.419750783972078E-4]:1.40651452021E0)[&rate=6.419750783972078E-4]:1.225368087058E-1)[&rate=6.419750783972078E-4]:9.867811293519E-2,(((36[&rate=6.419750783972078E-4]:6.419247274637E-1,33[&rate=6.419750783972078E-4]:6.064056017808E-1)[&rate=6.419750783972078E-4]:2.025630244968E-1,35[&rate=6.419750783972078E-4]:8.226298284633E-1)[&rate=6.419750783972078E-4]:1.049290707703E-2,(32[&rate=6.419750783972078E-4]:6.450226779339E-1,(31[&rate=6.419750783972078E-4]:2.136797122854E-1,37[&rate=6.419750783972078E-4]:2.136797122854E-1)[&rate=6.419750783972078E-4]:3.466435120964E-1)[&rate=6.419750783972078E-4]:1.990290193552E-1)[&rate=6.419750783972078E-4]:1.227487467964E-3);
tree STATE_20686000 [&joint=-18014.320040062135,lnP=-18014.320040062135] = [&R] ((36[&rate=4.99995376188473E-4]:8.21276248455E-1,33[&rate=4.99995376188473E-4]:7.857571227721E-1)[&rate=4.99995376188473E-4]:1.061315355228E-1,(((32[&rate=4.99995376188473E-4]:5.915740084065E-1,(31[&rate=4.99995376188473E-4]:3.935759766081E-1,37[&rate=4.99995376188473E-4]:3.935759766081E-1)[&rate=4.99995376188473E-4]:1.132985782464E-1)[&rate=4.99995376188473E-4]:2.719321348694E-1,35[&rate=4.99995376188473E-4]:8.525771815272E-1)[&rate=4.99995376188473E-4]:2.555032097131E-2,(34[&rate=4.99995376188473E-4]:6.200749568443E-1,(((30[&rate=4.99995376188473E-4]:6.053678460914E-1,62[&rate=4.99995376188473E-4]:6.627448952717E-1)[&rate=4.99995376188473E-4]:2.132861476076E-2,(38[&rate=4.99995376188473E-4]:1.470196736339E0,((((13[&rate=4.99995376188473E-4]:4.870210672812E-1,9[&rate=4.99995376188473E-4]:4.486649028977E-1)[&rate=4.99995376188473E-4]:1.408669747743E-1,5[&rate=4.99995376188473E-4]:5.730935215077E-1)[&rate=4.99995376188473E-4]:1.393857306086E-2,(16[&rate=4.99995376188473E-4]:4.930318092736E-1,3[&rate=4.99995376188473E-4]:3.77963316123E-1)[&rate=4.99995376188473E-4]:1.570139839251E-1)[&rate=4.99995376188473E-4]:7.872979280433E-1,(((((56[&rate=4.99995376188473E-4]:4.183724935483E-1,59[&rate=4.99995376188473E-4]:4.156327675209E-1)[&rate=4.99995376188473E-4]:1.863165128682E-1,60[&rate=4.99995376188473E-4]:6.07428732444E-1)[&rate=4.99995376188473E-4]:3.255030166519E-2,57[&rate=4.99995376188473E-4]:6.399790341092E-1)[&rate=4.99995376188473E-4]:8.181845235414E-1,((((54[&rate=4.99995376188473E-4]:6.100579748243E-1,(42[&rate=4.99995376188473E-4]:3.846356896332E-1,47[&rate=4.99995376188473E-4]:4.010740457976E-1)[&rate=4.99995376188473E-4]:3.364146327332E-2)[&rate=4.99995376188473E-4]:4.402114753768E-1,(63[&rate=4.99995376188473E-4]:1.732182826841E-1,58[&rate=4.99995376188473E-4]:1.704785566567E-1)[&rate=4.99995376188473E-4]:6.633525373802E-1)[&rate=4.99995376188473E-4]:1.565761337569E-1,((45[&rate=4.99995376188473E-4]:7.274853966361E-1,((43[&rate=4.99995376188473E-4]:2.54838202032E-1,44[&rate=4.99995376188473E-4]:2.520984760046E-1)[&rate=4.99995376188473E-4]:1.885578488888E-1,(50[&rate=4.99995376188473E-4]:3.605552384023E-1,(52[&rate=4.99995376188473E-4]:3.452386065007E-1,40[&rate=4.99995376188473E-4]:4.055125791034E-1)[&rate=4.99995376188473E-4]:1.531663190164E-2)[&rate=4.99995376188473E-4]:2.25668399157E-2)[&rate=4.99995376188473E-4]:2.649112635236E-1)[&rate=4.99995376188473E-4]:2.287024200017E-1,((17[&rate=4.99995376188473E-4]:6.541637018813E-1,11[&rate=4.99995376188473E-4]:6.158075374976E-1)[&rate=4.99995376188473E-4]:3.385205488394E-1,51[&rate=4.99995376188473E-4]:8.721363055152E-1)[&rate=4.99995376188473E-4]:4.599456328143E-3)[&rate=4.99995376188473E-4]:7.805502759412E-2)[&rate=4.99995376188473E-4]:1.588129966454E-1,(((53[&rate=4.99995376188473E-4]:8.718037318286E-1,49[&rate=4.99995376188473E-4]:8.69064005801E-1)[&rate=4.99995376188473E-4]:1.697507944345E-2,(41[&rate=4.99995376188473E-4]:4.712646982784E-1,46[&rate=4.99995376188473E-4]:4.931825064975E-1)[&rate=4.99995376188473E-4]:3.873771266923E-1)[&rate=4.99995376188473E-4]:1.951566837753E-1,((12[&rate=4.99995376188473E-4]:3.229766751135E-1,15[&rate=4.99995376188473E-4]:3.613328394971E-1)[&rate=4.99995376188473E-4]:5.961239379185E-1,(8[&rate=4.99995376188473E-4]:4.995946043083E-1,(48[&rate=4.99995376188473E-4]:4.971004539069E-1,(27[&rate=4.99995376188473E-4]:5.705042879628E-1,4[&rate=4.99995376188473E-4]:3.979015482367E-1)[&rate=4.99995376188473E-4]:4.166465909497E-2)[&rate=4.99995376188473E-4]:1.071332848344E-2)[&rate=4.99995376188473E-4]:4.112868306417E-1)[&rate=4.99995376188473E-4]:1.620951559878E-1)[&rate=4.99995376188473E-4]:1.145997978849E-1)[&rate=4.99995376188473E-4]:8.976525101968E-2)[&rate=4.99995376188473E-4]:5.108146121756E-2,((39[&rate=4.99995376188473E-4]:2.333645418056E-2,(((18[&rate=4.99995376188473E-4]:3.886833474993E-1,23[&rate=4.99995376188473E-4]:4.07861429691E-1)[&rate=4.99995376188473E-4]:1.305605099703E-1,21[&rate=4.99995376188473E-4]:5.274630355516E-1)[&rate=4.99995376188473E-4]:3.247856973852E-2,(55[&rate=4.99995376188473E-4]:4.288979630317E-1,10[&rate=4.99995376188473E-4]:4.480760452234E-1)[&rate=4.99995376188473E-4]:2.693405321755E-2)[&rate=4.99995376188473E-4]:6.140797803971E-1)[&rate=4.99995376188473E-4]:8.269859476511E-2,((1[&rate=4.99995376188473E-4]:6.88090154012E-2,(26[&rate=4.99995376188473E-4]:7.635756962564E-1,19[&rate=4.99995376188473E-4]:7.3891816201E-1)[&rate=4.99995376188473E-4]:9.153468900773E-2)[&rate=4.99995376188473E-4]:2.830603146979E-1,22[&rate=4.99995376188473E-4]:1.132691247907E0)[&rate=4.99995376188473E-4]:1.349876366547E-1)[&rate=4.99995376188473E-4]:1.566346274568E-1)[&rate=4.99995376188473E-4]:6.234527771627E-2)[&rate=4.99995376188473E-4]:1.150661234275E0)[&rate=4.99995376188473E-4]:1.296638835069E-1)[&rate=4.99995376188473E-4]:7.226905002919E-3,(((((20[&rate=4.99995376188473E-4]:5.346068437561E-1,25[&rate=4.99995376188473E-4]:5.510451999205E-1)[&rate=4.99995376188473E-4]:4.930167910126E-1,((24[&rate=4.99995376188473E-4]:6.968636412596E-1,(7[&rate=4.99995376188473E-4]:1.92481471111E-1,6[&rate=4.99995376188473E-4]:1.92481471111E-1)[&rate=4.99995376188473E-4]:3.975328550801E-1)[&rate=4.99995376188473E-4]:3.309739743364E-1,28[&rate=4.99995376188473E-4]:1.071673232034E0)[&rate=4.99995376188473E-4]:1.074492328239E-2)[&rate=4.99995376188473E-4]:1.878237555029E-1,2[&rate=4.99995376188473E-4]:1.042844650546E0)[&rate=4.99995376188473E-4]:1.507346323604E0,14[&rate=4.99995376188473E-4]:2.678958097437E0)[&rate=4.99995376188473E-4]:7.56295183124E-3,(29[&rate=4.99995376188473E-4]:5.904561211265E-1,61[&rate=4.99995376188473E-4]:7.106747003614E-1)[&rate=4.99995376188473E-4]:1.057200202473E-2)[&rate=4.99995376188473E-4]:3.289524270381E-2)[&rate=4.99995376188473E-4]:5.718984235542E-2)[&rate=4.99995376188473E-4]:5.859899374173E-2)[&rate=4.99995376188473E-4]:2.742235798204E-2);
tree STATE_20688000 [&joint=-18045.506872637186,lnP=-18045.506872637186] = [&R] (((((36[&rate=4.8659462839058525E-4]:5.830776604431E-1,33[&rate=4.8659462839058525E-4]:5.475585347602E-1)[&rate=4.8659462839058525E-4]:2.316657574134E-1,35[&rate=4.8659462839058525E-4]:7.928854943592E-1)[&rate=4.8659462839058525E-4]:5.954934918249E-2,(((((30[&rate=4.8659462839058525E-4]:6.29391525796E-1,34[&rate=4.8659462839058525E-4]:5.583532744298E-1)[&rate=4.8659462839058525E-4]:4.342703460265E-3,61[&rate=4.8659462839058525E-4]:7.539528084911E-1)[&rate=4.8659462839058525E-4]:2.55246191688E-3,((((20[&rate=4.8659462839058525E-4]:2.694553225086E-1,25[&rate=4.8659462839058525E-4]:2.85893678673E-1)[&rate=4.8659462839058525E-4]:6.385706047967E-1,(28[&rate=4.8659462839058525E-4]:9.62335240541E-1,(24[&rate=4.8659462839058525E-4]:6.92405008864E-1,(7[&rate=4.8659462839058525E-4]:2.065508247533E-1,6[&rate=4.8659462839058525E-4]:2.065508247533E-1)[&rate=4.8659462839058525E-4]:3.790048690422E-1)[&rate=4.8659462839058525E-4]:2.260946152385E-1)[&rate=4.8659462839058525E-4]:4.852073124173E-4)[&rate=4.8659462839058525E-4]:1.983017186525E-1,2[&rate=4.8659462839058525E-4]:9.337249062318E-1)[&rate=4.8659462839058525E-4]:1.54029004249E0,62[&rate=4.8659462839058525E-4]:5.746661950727E-1)[&rate=4.8659462839058525E-4]:1.189975452808E-1)[&rate=4.8659462839058525E-4]:2.468084420332E-2,29[&rate=4.8659462839058525E-4]:6.609675353764E-1)[&rate=4.8659462839058525E-4]:3.298479935484E-2,14[&rate=4.8659462839058525E-4]:2.779445260849E0)[&rate=4.8659462839058525E-4]:3.006720826412E-2)[&rate=4.8659462839058525E-4]:4.162633938577E-2,(38[&rate=4.8659462839058525E-4]:1.505794566633E0,(((16[&rate=4.8659462839058525E-4]:8.782427106995E-1,3[&rate=4.8659462839058525E-4]:7.631742175489E-1)[&rate=4.8659462839058525E-4]:1.160278466163E-1,((13[&rate=4.8659462839058525E-4]:4.881865882665E-1,9[&rate=4.8659462839058525E-4]:4.49830423883E-1)[&rate=4.8659462839058525E-4]:3.624288358315E-1,5[&rate=4.8659462839058525E-4]:7.958209035502E-1)[&rate=4.8659462839058525E-4]:1.354359551355E-1)[&rate=4.8659462839058525E-4]:3.957295468751E-1,((((((1[&rate=4.8659462839058525E-4]:1.097631993049E-1,(26[&rate=4.8659462839058525E-4]:6.897191090072E-1,19[&rate=4.8659462839058525E-4]:6.650615747608E-1)[&rate=4.8659462839058525E-4]:2.063454601606E-1)[&rate=4.8659462839058525E-4]:1.442606234299E-1,22[&rate=4.8659462839058525E-4]:1.034845740543E0)[&rate=4.8659462839058525E-4]:8.480643411084E-2,((21[&rate=4.8659462839058525E-4]:6.697357942797E-1,(18[&rate=4.8659462839058525E-4]:1.465880151618E-1,23[&rate=4.8659462839058525E-4]:1.657660973535E-1)[&rate=4.8659462839058525E-4]:5.149286010359E-1)[&rate=4.8659462839058525E-4]:5.231665771787E-2,(55[&rate=4.8659462839058525E-4]:5.583478470632E-1,10[&rate=4.8659462839058525E-4]:5.77525929255E-1)[&rate=4.8659462839058525E-4]:5.959501589343E-2)[&rate=4.8659462839058525E-4]:3.866408185466E-1)[&rate=4.8659462839058525E-4]:6.675683335149E-2,39[&rate=4.8659462839058525E-4]:2.476517238901E-2)[&rate=4.8659462839058525E-4]:1.412429033485E-1,(((60[&rate=4.8659462839058525E-4]:5.707174659043E-1,56[&rate=4.8659462839058525E-4]:5.679777398767E-1)[&rate=4.8659462839058525E-4]:6.514096472741E-2,59[&rate=4.8659462839058525E-4]:6.303789785768E-1)[&rate=4.8659462839058525E-4]:6.645375131962E-2,57[&rate=4.8659462839058525E-4]:7.023121819513E-1)[&rate=4.8659462839058525E-4]:7.10271236252E-1)[&rate=4.8659462839058525E-4]:1.269732676468E-2,((((54[&rate=4.8659462839058525E-4]:7.484413200316E-1,(47[&rate=4.8659462839058525E-4]:1.510886530015E-1,42[&rate=4.8659462839058525E-4]:1.346502968371E-1)[&rate=4.8659462839058525E-4]:4.220102012768E-1)[&rate=4.8659462839058525E-4]:2.584680216717E-1,(63[&rate=4.8659462839058525E-4]:4.106528657749E-1,58[&rate=4.8659462839058525E-4]:4.079131397475E-1)[&rate=4.8659462839058525E-4]:3.825578457916E-1)[&rate=4.8659462839058525E-4]:2.844579594817E-1,(51[&rate=4.8659462839058525E-4]:9.211314002518E-1,((17[&rate=4.8659462839058525E-4]:5.81630035165E-1,11[&rate=4.8659462839058525E-4]:5.432738707814E-1)[&rate=4.8659462839058525E-4]:3.905900112913E-1,(45[&rate=4.8659462839058525E-4]:7.890679262363E-1,((43[&rate=4.8659462839058525E-4]:2.887278800204E-1,44[&rate=4.8659462839058525E-4]:2.859881539931E-1)[&rate=4.8659462839058525E-4]:3.612049707855E-1,(52[&rate=4.8659462839058525E-4]:3.459015180645E-1,(40[&rate=4.8659462839058525E-4]:1.014326611705E-1,50[&rate=4.8659462839058525E-4]:4.115868856777E-2)[&rate=4.8659462839058525E-4]:3.047428294967E-1)[&rate=4.8659462839058525E-4]:2.437573601387E-1)[&rate=4.8659462839058525E-4]:1.199569932386E-1)[&rate=4.8659462839058525E-4]:1.42056229809E-1)[&rate=4.8659462839058525E-4]:6.945929900099E-2)[&rate=4.8659462839058525E-4]:1.181811064127E-1)[&rate=4.8659462839058525E-4]:1.064460967511E-1,(((49[&rate=4.8659462839058525E-4]:6.171022423056E-1,53[&rate=4.8659462839058525E-4]:6.198419683331E-1)[&rate=4.8659462839058525E-4]:3.705117060986E-1,(12[&rate=4.8659462839058525E-4]:6.145063751352E-1,15[&rate=4.8659462839058525E-4]:6.528625395189E-1)[&rate=4.8659462839058525E-4]:3.731075732689E-1)[&rate=4.8659462839058525E-4]:2.980159215766E-3,((8[&rate=4.8659462839058525E-4]:6.541127531011E-1,(48[&rate=4.8659462839058525E-4]:5.850582561967E-1,(27[&rate=4.8659462839058525E-4]:2.850435894345E-1,4[&rate=4.8659462839058525E-4]:1.124408497085E-1)[&rate=4.8659462839058525E-4]:4.15083159913E-1)[&rate=4.8659462839058525E-4]:7.727367498647E-2)[&rate=4.8659462839058525E-4]:3.027173200867E-1,(46[&rate=4.8659462839058525E-4]:9.48896445573E-1,41[&rate=4.8659462839058525E-4]:9.269786373539E-1)[&rate=4.8659462839058525E-4]:1.067335364216E-2)[&rate=4.8659462839058525E-4]:2.554485635002E-2)[&rate=4.8659462839058525E-4]:2.373562766176E-1)[&rate=4.8659462839058525E-4]:2.472762100426E-2)[&rate=4.8659462839058525E-4]:9.896593456556E-2)[&rate=4.8659462839058525E-4]:1.23360268162E0)[&rate=4.8659462839058525E-4]:2.330154747421E-1)[&rate=4.8659462839058525E-4]:1.433770140965E-1,(32[&rate=4.8659462839058525E-4]:8.185013649882E-1,(31[&rate=4.8659462839058525E-4]:4.256365177994E-1,37[&rate=4.8659462839058525E-4]:4.256365177994E-1)[&rate=4.8659462839058525E-4]:3.081653936367E-1)[&rate=4.8659462839058525E-4]:2.298657937844E-1);
tree STATE_20690000 [&joint=-18030.86642295602,lnP=-18030.86642295602] = [&R] (((38[&rate=5.649626771724977E-4]:1.266173230032E0,((5[&rate=5.649626771724977E-4]:9.092225254374E-1,((13[&rate=5.649626771724977E-4]:4.625251930106E-1,9[&rate=5.649626771724977E-4]:4.241690286271E-1)[&rate=5.649626771724977E-4]:3.673488252783E-1,(16[&rate=5.649626771724977E-4]:4.85341101388E-1,3[&rate=5.649626771724977E-4]:3.702726082374E-1)[&rate=5.649626771724977E-4]:3.527520949832E-1)[&rate=5.649626771724977E-4]:1.341430276963E-1)[&rate=5.649626771724977E-4]:3.959379914877E-1,(((((22[&rate=5.649626771724977E-4]:1.047841574459E0,((26[&rate=5.649626771724977E-4]:7.070263423766E-1,19[&rate=5.649626771724977E-4]:6.823688081302E-1)[&rate=5.649626771724977E-4]:1.763324284712E-1,1[&rate=5.649626771724977E-4]:9.705740098487E-2)[&rate=5.649626771724977E-4]:1.699622556657E-1)[&rate=5.649626771724977E-4]:8.380423557505E-2,((23[&rate=5.649626771724977E-4]:4.295198350091E-1,21[&rate=5.649626771724977E-4]:4.185609308995E-1)[&rate=5.649626771724977E-4]:1.270151298156E-1,(18[&rate=5.649626771724977E-4]:5.086245479702E-1,(10[&rate=5.649626771724977E-4]:4.232499592195E-1,55[&rate=5.649626771724977E-4]:4.040718770278E-1)[&rate=5.649626771724977E-4]:8.662259983547E-3)[&rate=5.649626771724977E-4]:2.87323346628E-2)[&rate=5.649626771724977E-4]:5.751108452091E-1)[&rate=5.649626771724977E-4]:1.054222092677E-1,39[&rate=5.649626771724977E-4]:7.542418368524E-2)[&rate=5.649626771724977E-4]:3.583964462954E-2,(((((47[&rate=5.649626771724977E-4]:3.486114334412E-1,42[&rate=5.649626771724977E-4]:3.321730772768E-1)[&rate=5.649626771724977E-4]:2.628933325301E-1,54[&rate=5.649626771724977E-4]:7.868472317247E-1)[&rate=5.649626771724977E-4]:3.471913062512E-1,(63[&rate=5.649626771724977E-4]:4.588114451263E-1,58[&rate=5.649626771724977E-4]:4.560717190989E-1)[&rate=5.649626771724977E-4]:4.615284627128E-1)[&rate=5.649626771724977E-4]:1.180626895229E-2,((45[&rate=5.649626771724977E-4]:7.79162494318E-1,((52[&rate=5.649626771724977E-4]:4.124035685663E-1,(40[&rate=5.649626771724977E-4]:6.525702641555E-2,50[&rate=5.649626771724977E-4]:4.983053812781E-3)[&rate=5.649626771724977E-4]:4.074205147535E-1)[&rate=5.649626771724977E-4]:2.773500565394E-1,(43[&rate=5.649626771724977E-4]:5.261708610464E-1,44[&rate=5.649626771724977E-4]:5.234311350191E-1)[&rate=5.649626771724977E-4]:2.23856736662E-1)[&rate=5.649626771724977E-4]:9.956814417783E-3)[&rate=5.649626771724977E-4]:7.298726373641E-2,((17[&rate=5.649626771724977E-4]:6.97134236088E-1,11[&rate=5.649626771724977E-4]:6.587780717043E-1)[&rate=5.649626771724977E-4]:1.740786183404E-1,51[&rate=5.649626771724977E-4]:7.506649092229E-1)[&rate=5.649626771724977E-4]:2.203279403704E-2)[&rate=5.649626771724977E-4]:1.210923091477E-1)[&rate=5.649626771724977E-4]:1.448628050671E-1,(((12[&rate=5.649626771724977E-4]:4.471791054928E-1,15[&rate=5.649626771724977E-4]:4.855352698765E-1)[&rate=5.649626771724977E-4]:5.172429029749E-1,((((27[&rate=5.649626771724977E-4]:5.306495376412E-1,4[&rate=5.649626771724977E-4]:3.580467979152E-1)[&rate=5.649626771724977E-4]:1.859150125976E-1,8[&rate=5.649626771724977E-4]:5.932768790059E-1)[&rate=5.649626771724977E-4]:4.943144457099E-2,48[&rate=5.649626771724977E-4]:6.509275016589E-1)[&rate=5.649626771724977E-4]:2.275117944032E-1,(46[&rate=5.649626771724977E-4]:6.734536108054E-1,41[&rate=5.649626771724977E-4]:6.515358025863E-1)[&rate=5.649626771724977E-4]:1.995062332021E-1)[&rate=5.649626771724977E-4]:8.598271240552E-2)[&rate=5.649626771724977E-4]:2.105504651226E-2,(53[&rate=5.649626771724977E-4]:6.811861375499E-1,49[&rate=5.649626771724977E-4]:6.784464115223E-1)[&rate=5.649626771724977E-4]:3.070306434576E-1)[&rate=5.649626771724977E-4]:1.353675433166E-1)[&rate=5.649626771724977E-4]:6.439183275779E-2)[&rate=5.649626771724977E-4]:9.311366682558E-3,(((60[&rate=5.649626771724977E-4]:1.784985105534E-1,56[&rate=5.649626771724977E-4]:1.757587845258E-1)[&rate=5.649626771724977E-4]:5.047032930231E-2,59[&rate=5.649626771724977E-4]:2.234893878008E-1)[&rate=5.649626771724977E-4]:3.18965502278E-1,57[&rate=5.649626771724977E-4]:5.479343421338E-1)[&rate=5.649626771724977E-4]:8.192161953294E-1)[&rate=5.649626771724977E-4]:1.352702534346E-1)[&rate=5.649626771724977E-4]:1.015807233655E0)[&rate=5.649626771724977E-4]:4.108261387662E-1,(((62[&rate=5.649626771724977E-4]:6.57420174074E-1,(((24[&rate=5.649626771724977E-4]:5.95747046272E-1,(7[&rate=5.649626771724977E-4]:4.127693699697E-1,6[&rate=5.649626771724977E-4]:4.127693699697E-1)[&rate=5.649626771724977E-4]:7.612836123376E-2)[&rate=5.649626771724977E-4]:4.390536744755E-1,(28[&rate=5.649626771724977E-4]:8.998722444902E-1,(20[&rate=5.649626771724977E-4]:5.726182728342E-1,25[&rate=5.649626771724977E-4]:5.890566289986E-1)[&rate=5.649626771724977E-4]:2.72459451108E-1)[&rate=5.649626771724977E-4]:1.787640926956E-1)[&rate=5.649626771724977E-4]:3.147422277072E-1,2[&rate=5.649626771724977E-4]:1.165981304619E0)[&rate=5.649626771724977E-4]:1.390787623104E0)[&rate=5.649626771724977E-4]:7.123184281223E-3,34[&rate=5.649626771724977E-4]:5.361280578087E-1)[&rate=5.649626771724977E-4]:1.998487701722E-3,(14[&rate=5.649626771724977E-4]:2.691252059171E0,(61[&rate=5.649626771724977E-4]:7.177912774115E-1,(29[&rate=5.649626771724977E-4]:5.927268072256E-1,30[&rate=5.649626771724977E-4]:5.927268072256E-1)[&rate=5.649626771724977E-4]:4.84589095097E-3)[&rate=5.649626771724977E-4]:8.186434877105E-3)[&rate=5.649626771724977E-4]:3.405663822938E-3)[&rate=5.649626771724977E-4]:9.46704129278E-2)[&rate=5.649626771724977E-4]:1.764960537018E-1,(((36[&rate=5.649626771724977E-4]:7.041389901499E-1,33[&rate=5.649626771724977E-4]:6.68619864467E-1)[&rate=5.649626771724977E-4]:1.342703829944E-1,35[&rate=5.649626771724977E-4]:8.16551449647E-1)[&rate=5.649626771724977E-4]:7.793286524396E-2,(32[&rate=5.649626771724977E-4]:7.46264587465E-1,(31[&rate=5.649626771724977E-4]:4.813916298075E-1,37[&rate=5.649626771724977E-4]:4.813916298075E-1)[&rate=5.649626771724977E-4]:1.801735041054E-1)[&rate=5.649626771724977E-4]:1.591486891748E-1)[&rate=5.649626771724977E-4]:1.142622491615E-1);
tree STATE_20692000 [&joint=-18026.865982466927,lnP=-18026.865982466927] = [&R] (((((38[&rate=5.249950726001836E-4]:1.375633623283E0,((5[&rate=5.249950726001836E-4]:7.05395263773E-1,((16[&rate=5.249950726001836E-4]:5.822562005494E-1,3[&rate=5.249950726001836E-4]:4.671877073988E-1)[&rate=5.249950726001836E-4]:1.838719067967E-1,(13[&rate=5.249950726001836E-4]:5.376562731003E-1,9[&rate=5.249950726001836E-4]:4.993001087168E-1)[&rate=5.249950726001836E-4]:2.202526561635E-1)[&rate=5.249950726001836E-4]:2.280855056979E-3)[&rate=5.249950726001836E-4]:7.362762751654E-1,(((((60[&rate=5.249950726001836E-4]:3.963983384433E-2,56[&rate=5.249950726001836E-4]:3.690010781674E-2)[&rate=5.249950726001836E-4]:9.522932206874E-3,59[&rate=5.249950726001836E-4]:4.368331399626E-2)[&rate=5.249950726001836E-4]:4.842781402576E-1,57[&rate=5.249950726001836E-4]:5.334409063088E-1)[&rate=5.249950726001836E-4]:8.110753777393E-1,(39[&rate=5.249950726001836E-4]:7.063090394385E-2,(((55[&rate=5.249950726001836E-4]:6.675390098584E-1,(21[&rate=5.249950726001836E-4]:7.191943411403E-1,(23[&rate=5.249950726001836E-4]:6.110093925314E-1,18[&rate=5.249950726001836E-4]:5.918313103396E-1)[&rate=5.249950726001836E-4]:1.191438527186E-1)[&rate=5.249950726001836E-4]:5.2454257759E-2)[&rate=5.249950726001836E-4]:1.227209210194E-2,10[&rate=5.249950726001836E-4]:6.98989184152E-1)[&rate=5.249950726001836E-4]:3.24525999803E-1,(22[&rate=5.249950726001836E-4]:9.861577937728E-1,((26[&rate=5.249950726001836E-4]:7.524503677803E-1,19[&rate=5.249950726001836E-4]:7.277928335339E-1)[&rate=5.249950726001836E-4]:1.491206454752E-1,1[&rate=5.249950726001836E-4]:1.152696433926E-1)[&rate=5.249950726001836E-4]:9.006623257207E-2)[&rate=5.249950726001836E-4]:1.332478011411E-1)[&rate=5.249950726001836E-4]:1.128691446463E-1)[&rate=5.249950726001836E-4]:2.731003763845E-2)[&rate=5.249950726001836E-4]:4.388163615473E-2,(((((42[&rate=5.249950726001836E-4]:1.333639215293E-1,47[&rate=5.249950726001836E-4]:1.498022776937E-1)[&rate=5.249950726001836E-4]:3.094776484486E-1,54[&rate=5.249950726001836E-4]:6.346223918957E-1)[&rate=5.249950726001836E-4]:4.730673036585E-1,(63[&rate=5.249950726001836E-4]:4.908093620942E-1,58[&rate=5.249950726001836E-4]:4.880696360668E-1)[&rate=5.249950726001836E-4]:4.031817033232E-1)[&rate=5.249950726001836E-4]:1.137883427734E-1,((45[&rate=5.249950726001836E-4]:6.472330692643E-1,((43[&rate=5.249950726001836E-4]:1.004942495039E-1,44[&rate=5.249950726001836E-4]:9.775452347651E-2)[&rate=5.249950726001836E-4]:3.907383154907E-1,(52[&rate=5.249950726001836E-4]:3.388039121256E-1,(40[&rate=5.249950726001836E-4]:6.531455000851E-2,50[&rate=5.249950726001836E-4]:5.040577405734E-3)[&rate=5.249950726001836E-4]:3.337633347199E-1)[&rate=5.249950726001836E-4]:9.215468026615E-2)[&rate=5.249950726001836E-4]:1.368224220781E-1)[&rate=5.249950726001836E-4]:3.220453712854E-1,((17[&rate=5.249950726001836E-4]:4.700175858095E-1,11[&rate=5.249950726001836E-4]:4.316614214258E-1)[&rate=5.249950726001836E-4]:3.258396358515E-1,51[&rate=5.249950726001836E-4]:6.753092764555E-1)[&rate=5.249950726001836E-4]:2.145171092997E-1)[&rate=5.249950726001836E-4]:7.959685805179E-2)[&rate=5.249950726001836E-4]:1.218918539374E-1,(((49[&rate=5.249950726001836E-4]:9.617266817362E-1,46[&rate=5.249950726001836E-4]:9.562472296815E-1)[&rate=5.249950726001836E-4]:2.310775988208E-2,(41[&rate=5.249950726001836E-4]:3.499730961446E-1,53[&rate=5.249950726001836E-4]:3.80110082446E-1)[&rate=5.249950726001836E-4]:6.074640851999E-1)[&rate=5.249950726001836E-4]:1.278526715643E-1,(8[&rate=5.249950726001836E-4]:9.692709541473E-1,(48[&rate=5.249950726001836E-4]:7.977211158589E-1,((12[&rate=5.249950726001836E-4]:5.154600883227E-1,15[&rate=5.249950726001836E-4]:5.538162527064E-1)[&rate=5.249950726001836E-4]:2.816376140538E-1,(27[&rate=5.249950726001836E-4]:2.365002020991E-1,4[&rate=5.249950726001836E-4]:6.38974623731E-2)[&rate=5.249950726001836E-4]:6.756659934283E-1)[&rate=5.249950726001836E-4]:6.234134823134E-4)[&rate=5.249950726001836E-4]:1.797690163705E-1)[&rate=5.249950726001836E-4]:1.351969809532E-1)[&rate=5.249950726001836E-4]:6.081976538366E-2)[&rate=5.249950726001836E-4]:4.228830191035E-2)[&rate=5.249950726001836E-4]:2.505338927082E-1)[&rate=5.249950726001836E-4]:9.887566048932E-1)[&rate=5.249950726001836E-4]:2.526412694478E-1,(((((28[&rate=5.249950726001836E-4]:1.244989295688E0,((24[&rate=5.249950726001836E-4]:8.932479529459E-1,(7[&rate=5.249950726001836E-4]:3.98130913639E-1,6[&rate=5.249950726001836E-4]:3.98130913639E-1)[&rate=5.249950726001836E-4]:3.882677242383E-1)[&rate=5.249950726001836E-4]:2.391905088342E-1,(20[&rate=5.249950726001836E-4]:2.987954924501E-1,25[&rate=5.249950726001836E-4]:3.152338486145E-1)[&rate=5.249950726001836E-4]:8.226840652203E-1)[&rate=5.249950726001836E-4]:6.871521746939E-2)[&rate=5.249950726001836E-4]:4.045135496074E-1,2[&rate=5.249950726001836E-4]:1.422105585021E0)[&rate=5.249950726001836E-4]:1.135288951845E0,62[&rate=5.249950726001836E-4]:6.580457832174E-1)[&rate=5.249950726001836E-4]:2.642731802957E-2,(61[&rate=5.249950726001836E-4]:7.289668526347E-1,((29[&rate=5.249950726001836E-4]:4.737260573228E-1,34[&rate=5.249950726001836E-4]:4.026878059566E-1)[&rate=5.249950726001836E-4]:1.163789577152E-1,30[&rate=5.249950726001836E-4]:5.901050150381E-1)[&rate=5.249950726001836E-4]:1.864325836168E-2)[&rate=5.249950726001836E-4]:1.834777866692E-2)[&rate=5.249950726001836E-4]:1.802231059816E-2,14[&rate=5.249950726001836E-4]:2.730611288782E0)[&rate=5.249950726001836E-4]:9.992371072665E-3)[&rate=5.249950726001836E-4]:3.844464546062E-2,(36[&rate=5.249950726001836E-4]:7.451917537888E-1,33[&rate=5.249950726001836E-4]:7.096726281059E-1)[&rate=5.249950726001836E-4]:9.863684945284E-2)[&rate=5.249950726001836E-4]:6.537887943205E-3,35[&rate=5.249950726001836E-4]:8.285085676876E-1)[&rate=5.249950726001836E-4]:1.194801883783E-1,(32[&rate=5.249950726001836E-4]:7.29365056206E-1,(31[&rate=5.249950726001836E-4]:4.725838720632E-1,37[&rate=5.249950726001836E-4]:4.725838720632E-1)[&rate=5.249950726001836E-4]:1.720817305907E-1)[&rate=5.249950726001836E-4]:2.295526616087E-1);
