## Supplementary File S2 for "Epidemiological and genomic investigation of chikungunya virus in Rio de Janeiro state, Brazil, between 2015 and 2018": chikv_ECSA_RJ1_HKY+G4_strict_skygrid_normalPriorRootAge.combined.trees.txt (part 64 of 110)

#NEXUS
tree STATE_20694000 [&joint=-18037.520819483347,lnP=-18037.520819483347] = [&R] ((35[&rate=4.71203678200714E-4]:8.8957917182E-1,((36[&rate=4.71203678200714E-4]:7.692344806174E-1,33[&rate=4.71203678200714E-4]:7.337153549346E-1)[&rate=4.71203678200714E-4]:4.869978496589E-2,(((20[&rate=4.71203678200714E-4]:4.345049188679E-1,25[&rate=4.71203678200714E-4]:4.509432750323E-1)[&rate=4.71203678200714E-4]:7.775891127523E-1,((24[&rate=4.71203678200714E-4]:6.893593119855E-1,(7[&rate=4.71203678200714E-4]:1.187062543547E-1,6[&rate=4.71203678200714E-4]:1.187062543547E-1)[&rate=4.71203678200714E-4]:4.638037425622E-1)[&rate=4.71203678200714E-4]:1.116489247353E-1,(28[&rate=4.71203678200714E-4]:7.490860073388E-1,2[&rate=4.71203678200714E-4]:5.216887470647E-1)[&rate=4.71203678200714E-4]:9.575784582043E-2)[&rate=4.71203678200714E-4]:4.220446990091E-1)[&rate=4.71203678200714E-4]:1.558216296684E0,(((62[&rate=4.71203678200714E-4]:6.493109123424E-1,((38[&rate=4.71203678200714E-4]:1.36250684569E0,(((13[&rate=4.71203678200714E-4]:8.399432415548E-1,9[&rate=4.71203678200714E-4]:8.015870771713E-1)[&rate=4.71203678200714E-4]:2.013937063264E-1,(5[&rate=4.71203678200714E-4]:6.037341088833E-1,(16[&rate=4.71203678200714E-4]:4.879028005809E-1,3[&rate=4.71203678200714E-4]:3.728343074303E-1)[&rate=4.71203678200714E-4]:1.788450069326E-1)[&rate=4.71203678200714E-4]:3.8280831845E-1)[&rate=4.71203678200714E-4]:4.667634547368E-1,((((((47[&rate=4.71203678200714E-4]:8.106710800245E-2,42[&rate=4.71203678200714E-4]:6.462875183807E-2)[&rate=4.71203678200714E-4]:5.429572590632E-1,54[&rate=4.71203678200714E-4]:7.99366832819E-1)[&rate=4.71203678200714E-4]:3.718376117685E-1,(63[&rate=4.71203678200714E-4]:3.26452459275E-1,58[&rate=4.71203678200714E-4]:3.237127332476E-1)[&rate=4.71203678200714E-4]:6.310533551757E-1)[&rate=4.71203678200714E-4]:6.208883347446E-2,((45[&rate=4.71203678200714E-4]:7.842129095358E-1,((44[&rate=4.71203678200714E-4]:3.127371354538E-1,43[&rate=4.71203678200714E-4]:3.154768614811E-1)[&rate=4.71203678200714E-4]:3.291853852997E-1,(52[&rate=4.71203678200714E-4]:4.417409991651E-1,(40[&rate=4.71203678200714E-4]:1.331732792592E-1,50[&rate=4.71203678200714E-4]:7.289930665642E-2)[&rate=4.71203678200714E-4]:3.688416925087E-1)[&rate=4.71203678200714E-4]:1.42647275013E-1)[&rate=4.71203678200714E-4]:1.203725805632E-1)[&rate=4.71203678200714E-4]:1.937250719784E-1,(51[&rate=4.71203678200714E-4]:8.8463291758E-1,(17[&rate=4.71203678200714E-4]:7.049099410198E-1,11[&rate=4.71203678200714E-4]:6.665537766361E-1)[&rate=4.71203678200714E-4]:3.002709217658E-1)[&rate=4.71203678200714E-4]:1.38530091397E-2)[&rate=4.71203678200714E-4]:8.275255682176E-2)[&rate=4.71203678200714E-4]:1.545297120065E-1,((53[&rate=4.71203678200714E-4]:1.010865859926E0,(((48[&rate=4.71203678200714E-4]:7.707956969146E-1,(12[&rate=4.71203678200714E-4]:4.069611508687E-1,15[&rate=4.71203678200714E-4]:4.453173152524E-1)[&rate=4.71203678200714E-4]:3.638345460458E-1)[&rate=4.71203678200714E-4]:3.439796741006E-2,(27[&rate=4.71203678200714E-4]:6.72713340366E-1,4[&rate=4.71203678200714E-4]:5.0011060064E-1)[&rate=4.71203678200714E-4]:2.475488171095E-1)[&rate=4.71203678200714E-4]:1.501272485766E-2,8[&rate=4.71203678200714E-4]:8.119872111002E-1)[&rate=4.71203678200714E-4]:1.879197447163E-1)[&rate=4.71203678200714E-4]:1.455594823564E-2,((46[&rate=4.71203678200714E-4]:7.187451592965E-1,41[&rate=4.71203678200714E-4]:6.968273510774E-1)[&rate=4.71203678200714E-4]:4.232339929714E-2,49[&rate=4.71203678200714E-4]:7.665480106484E-1)[&rate=4.71203678200714E-4]:2.561340714859E-1)[&rate=4.71203678200714E-4]:1.952778942356E-1)[&rate=4.71203678200714E-4]:1.257869275923E-2,(((55[&rate=4.71203678200714E-4]:4.975826466202E-1,10[&rate=4.71203678200714E-4]:5.16760728812E-1)[&rate=4.71203678200714E-4]:2.572126892108E-1,(21[&rate=4.71203678200714E-4]:6.94834565694E-1,(23[&rate=4.71203678200714E-4]:5.52892696188E-1,18[&rate=4.71203678200714E-4]:5.337146139962E-1)[&rate=4.71203678200714E-4]:1.529007736157E-1)[&rate=4.71203678200714E-4]:1.64070359178E-1)[&rate=4.71203678200714E-4]:4.09173595149E-1,((39[&rate=4.71203678200714E-4]:8.2532190714E-2,(22[&rate=4.71203678200714E-4]:1.153765462016E0,((26[&rate=4.71203678200714E-4]:8.514301608366E-1,1[&rate=4.71203678200714E-4]:6.512879097366E-2)[&rate=4.71203678200714E-4]:7.759751460794E-2,19[&rate=4.71203678200714E-4]:9.043701411981E-1)[&rate=4.71203678200714E-4]:2.302172386257E-1)[&rate=4.71203678200714E-4]:9.04105643148E-2)[&rate=4.71203678200714E-4]:1.697636238158E-2,(((59[&rate=4.71203678200714E-4]:4.526452549261E-2,56[&rate=4.71203678200714E-4]:4.800425151996E-2)[&rate=4.71203678200714E-4]:3.915465710839E-3,60[&rate=4.71203678200714E-4]:5.465944325839E-2)[&rate=4.71203678200714E-4]:2.386119463276E-1,57[&rate=4.71203678200714E-4]:2.93271389586E-1)[&rate=4.71203678200714E-4]:1.052812505975E0)[&rate=4.71203678200714E-4]:1.788503541869E-2)[&rate=4.71203678200714E-4]:3.917247787524E-2)[&rate=4.71203678200714E-4]:2.474247471875E-1)[&rate=4.71203678200714E-4]:9.639954841675E-1)[&rate=4.71203678200714E-4]:1.714902839087E-1,29[&rate=4.71203678200714E-4]:5.608329706045E-1)[&rate=4.71203678200714E-4]:3.110089255759E-2)[&rate=4.71203678200714E-4]:1.654737241366E-2,34[&rate=4.71203678200714E-4]:5.374429842096E-1)[&rate=4.71203678200714E-4]:2.889813835074E-2,((30[&rate=4.71203678200714E-4]:5.379741154259E-1,61[&rate=4.71203678200714E-4]:6.581926946608E-1)[&rate=4.71203678200714E-4]:9.55081681449E-2,14[&rate=4.71203678200714E-4]:2.718975209688E0)[&rate=4.71203678200714E-4]:3.897090355751E-3)[&rate=4.71203678200714E-4]:3.602411822482E-3)[&rate=4.71203678200714E-4]:2.667925579081E-2)[&rate=4.71203678200714E-4]:9.350282973394E-2)[&rate=4.71203678200714E-4]:2.632595008959E-2,(32[&rate=4.71203678200714E-4]:7.712652399127E-1,(31[&rate=4.71203678200714E-4]:4.543148929772E-1,37[&rate=4.71203678200714E-4]:4.543148929772E-1)[&rate=4.71203678200714E-4]:2.322508933835E-1)[&rate=4.71203678200714E-4]:1.555688437456E-1);
tree STATE_20696000 [&joint=-18015.010678261806,lnP=-18015.010678261806] = [&R] (((((62[&rate=4.3910933649493063E-4]:6.507204116772E-1,(30[&rate=4.3910933649493063E-4]:4.069913996753E-1,34[&rate=4.3910933649493063E-4]:3.359531483091E-1)[&rate=4.3910933649493063E-4]:1.863519628215E-1)[&rate=4.3910933649493063E-4]:5.106174715303E-2,(((61[&rate=4.3910933649493063E-4]:7.309460773E-1,((((20[&rate=4.3910933649493063E-4]:4.804561426053E-1,25[&rate=4.3910933649493063E-4]:4.968944987697E-1)[&rate=4.3910933649493063E-4]:4.626072949263E-1,(24[&rate=4.3910933649493063E-4]:7.417938086796E-1,(7[&rate=4.3910933649493063E-4]:4.516202440817E-1,6[&rate=4.3910933649493063E-4]:4.516202440817E-1)[&rate=4.3910933649493063E-4]:1.833242495294E-1)[&rate=4.3910933649493063E-4]:2.122285329616E-1)[&rate=4.3910933649493063E-4]:1.497995534837E-1,28[&rate=4.3910933649493063E-4]:1.147657511563E0)[&rate=4.3910933649493063E-4]:1.960707465844E-1,2[&rate=4.3910933649493063E-4]:1.116330997874E0)[&rate=4.3910933649493063E-4]:1.451122303021E0)[&rate=4.3910933649493063E-4]:1.224061838996E-2,29[&rate=4.3910933649493063E-4]:6.22968116455E-1)[&rate=4.3910933649493063E-4]:2.490503089326E-3,(14[&rate=4.3910933649493063E-4]:2.678430588778E0,(38[&rate=4.3910933649493063E-4]:1.320726921879E0,((5[&rate=4.3910933649493063E-4]:1.058272605993E0,((16[&rate=4.3910933649493063E-4]:6.287820940029E-1,3[&rate=4.3910933649493063E-4]:5.137136008523E-1)[&rate=4.3910933649493063E-4]:2.536848819937E-1,(13[&rate=4.3910933649493063E-4]:4.564499843376E-1,9[&rate=4.3910933649493063E-4]:4.180938199542E-1)[&rate=4.3910933649493063E-4]:4.177978135767E-1)[&rate=4.3910933649493063E-4]:2.388193286268E-1)[&rate=4.3910933649493063E-4]:3.921161621363E-1,(((((55[&rate=4.3910933649493063E-4]:5.438972719089E-1,10[&rate=4.3910933649493063E-4]:5.630753541006E-1)[&rate=4.3910933649493063E-4]:2.092106145738E-1,(21[&rate=4.3910933649493063E-4]:7.633706025727E-1,(23[&rate=4.3910933649493063E-4]:5.781157560555E-1,18[&rate=4.3910933649493063E-4]:5.589376738637E-1)[&rate=4.3910933649493063E-4]:1.962137506269E-1)[&rate=4.3910933649493063E-4]:9.38468729509E-2)[&rate=4.3910933649493063E-4]:3.37794167303E-1,(39[&rate=4.3910933649493063E-4]:1.365336096851E-2,(22[&rate=4.3910933649493063E-4]:9.181724731885E-1,((26[&rate=4.3910933649493063E-4]:7.224061794963E-1,19[&rate=4.3910933649493063E-4]:6.977486452498E-1)[&rate=4.3910933649493063E-4]:1.620261672525E-1,1[&rate=4.3910933649493063E-4]:9.813097688585E-2)[&rate=4.3910933649493063E-4]:3.921957849446E-2)[&rate=4.3910933649493063E-4]:2.571247233963E-1)[&rate=4.3910933649493063E-4]:3.067335035142E-2)[&rate=4.3910933649493063E-4]:1.175331300708E-1,(((((54[&rate=4.3910933649493063E-4]:7.305152749422E-1,42[&rate=4.3910933649493063E-4]:5.387344530245E-1)[&rate=4.3910933649493063E-4]:1.707390709293E-2,47[&rate=4.3910933649493063E-4]:5.722467162818E-1)[&rate=4.3910933649493063E-4]:2.92619999039E-1,(63[&rate=4.3910933649493063E-4]:3.939257511741E-1,58[&rate=4.3910933649493063E-4]:3.911860251467E-1)[&rate=4.3910933649493063E-4]:4.325847997633E-1)[&rate=4.3910933649493063E-4]:1.90772046749E-1,(51[&rate=4.3910933649493063E-4]:8.78232188047E-1,((17[&rate=4.3910933649493063E-4]:6.274209139606E-1,11[&rate=4.3910933649493063E-4]:5.890647495769E-1)[&rate=4.3910933649493063E-4]:3.473510410881E-1,(45[&rate=4.3910933649493063E-4]:7.834813906305E-1,(((52[&rate=4.3910933649493063E-4]:2.921573175779E-1,(40[&rate=4.3910933649493063E-4]:2.510627784865E-1,50[&rate=4.3910933649493063E-4]:1.907888058838E-1)[&rate=4.3910933649493063E-4]:1.013685116942E-1)[&rate=4.3910933649493063E-4]:2.118934524692E-1,44[&rate=4.3910933649493063E-4]:5.615850166225E-1)[&rate=4.3910933649493063E-4]:1.954533631235E-1,43[&rate=4.3910933649493063E-4]:7.597781057734E-1)[&rate=4.3910933649493063E-4]:4.525202665391E-3)[&rate=4.3910933649493063E-4]:1.501946740072E-1)[&rate=4.3910933649493063E-4]:2.400817820376E-2)[&rate=4.3910933649493063E-4]:1.006942452558E-1)[&rate=4.3910933649493063E-4]:5.480853340132E-2,((41[&rate=4.3910933649493063E-4]:6.925186625507E-1,46[&rate=4.3910933649493063E-4]:7.144364707698E-1)[&rate=4.3910933649493063E-4]:3.107427143314E-1,((((48[&rate=4.3910933649493063E-4]:6.394378103215E-1,53[&rate=4.3910933649493063E-4]:6.421775363491E-1)[&rate=4.3910933649493063E-4]:1.672504311591E-1,8[&rate=4.3910933649493063E-4]:7.984690633986E-1)[&rate=4.3910933649493063E-4]:1.763463098857E-2,(27[&rate=4.3910933649493063E-4]:4.833654783285E-1,4[&rate=4.3910933649493063E-4]:3.107627386025E-1)[&rate=4.3910933649493063E-4]:4.560258872915E-1)[&rate=4.3910933649493063E-4]:1.817005345372E-1,(49[&rate=4.3910933649493063E-4]:8.129155337028E-1,(12[&rate=4.3910933649493063E-4]:5.46871023103E-1,15[&rate=4.3910933649493063E-4]:5.852271874867E-1)[&rate=4.3910933649493063E-4]:2.660445105998E-1)[&rate=4.3910933649493063E-4]:1.931078733036E-1)[&rate=4.3910933649493063E-4]:2.463523014944E-2)[&rate=4.3910933649493063E-4]:8.526811037006E-2)[&rate=4.3910933649493063E-4]:1.199056966044E-1)[&rate=4.3910933649493063E-4]:3.437066737174E-2,(((59[&rate=4.3910933649493063E-4]:5.089998642971E-2,60[&rate=4.3910933649493063E-4]:5.637943848466E-2)[&rate=4.3910933649493063E-4]:1.445867402702E-2,56[&rate=4.3910933649493063E-4]:6.809838648409E-2)[&rate=4.3910933649493063E-4]:8.952518019764E-2,57[&rate=4.3910933649493063E-4]:1.603632927093E-1)[&rate=4.3910933649493063E-4]:1.282442558519E0)[&rate=4.3910933649493063E-4]:2.048431908741E-1)[&rate=4.3910933649493063E-4]:9.251326742971E-1)[&rate=4.3910933649493063E-4]:2.453748997755E-1)[&rate=4.3910933649493063E-4]:3.25209568839E-2)[&rate=4.3910933649493063E-4]:1.894649010553E-2)[&rate=4.3910933649493063E-4]:9.507764795349E-2,(32[&rate=4.3910933649493063E-4]:7.291978695329E-1,(31[&rate=4.3910933649493063E-4]:3.96179437218E-1,37[&rate=4.3910933649493063E-4]:3.96179437218E-1)[&rate=4.3910933649493063E-4]:2.483189787629E-1)[&rate=4.3910933649493063E-4]:1.496291503655E-1)[&rate=4.3910933649493063E-4]:5.785334771053E-2,35[&rate=4.3910933649493063E-4]:9.257514058602E-1)[&rate=4.3910933649493063E-4]:7.23303708927E-2,(36[&rate=4.3910933649493063E-4]:7.642078431151E-1,33[&rate=4.3910933649493063E-4]:7.286887174323E-1)[&rate=4.3910933649493063E-4]:2.55731857135E-1);
tree STATE_20698000 [&joint=-18026.78919130538,lnP=-18026.78919130538] = [&R] (((32[&rate=5.471729021583672E-4]:8.176803487338E-1,(31[&rate=5.471729021583672E-4]:6.762941136017E-1,37[&rate=5.471729021583672E-4]:6.762941136017E-1)[&rate=5.471729021583672E-4]:5.668678158004E-2)[&rate=5.471729021583672E-4]:1.150813347965E-1,(35[&rate=5.471729021583672E-4]:8.337469529905E-1,(36[&rate=5.471729021583672E-4]:7.604999850486E-1,33[&rate=5.471729021583672E-4]:7.249808593657E-1)[&rate=5.471729021583672E-4]:9.510489143913E-2)[&rate=5.471729021583672E-4]:8.808576879117E-2)[&rate=5.471729021583672E-4]:1.151874024376E-3,(29[&rate=5.471729021583672E-4]:6.84498143301E-1,(((((38[&rate=5.471729021583672E-4]:6.711074885388E-1,(((13[&rate=5.471729021583672E-4]:5.075773698882E-1,9[&rate=5.471729021583672E-4]:4.692212055048E-1)[&rate=5.471729021583672E-4]:5.927394017465E-1,(5[&rate=5.471729021583672E-4]:9.929861001935E-1,(16[&rate=5.471729021583672E-4]:9.385308361744E-1,3[&rate=5.471729021583672E-4]:8.234623430238E-1)[&rate=5.471729021583672E-4]:1.174689626492E-1)[&rate=5.471729021583672E-4]:5.253615089337E-2)[&rate=5.471729021583672E-4]:3.805665199373E-1,(((((60[&rate=5.471729021583672E-4]:4.865840940449E-2,56[&rate=5.471729021583672E-4]:4.59186833769E-2)[&rate=5.471729021583672E-4]:3.433415899062E-2,59[&rate=5.471729021583672E-4]:7.751311634016E-2)[&rate=5.471729021583672E-4]:3.159406419831E-1,57[&rate=5.471729021583672E-4]:3.989332103782E-1)[&rate=5.471729021583672E-4]:9.70585100536E-1,(((10[&rate=5.471729021583672E-4]:6.688171408924E-1,55[&rate=5.471729021583672E-4]:6.496390587007E-1)[&rate=5.471729021583672E-4]:1.181128659701E-1,(21[&rate=5.471729021583672E-4]:7.380837758206E-1,(23[&rate=5.471729021583672E-4]:5.124957114134E-1,18[&rate=5.471729021583672E-4]:4.933176292217E-1)[&rate=5.471729021583672E-4]:2.365469685168E-1)[&rate=5.471729021583672E-4]:1.337777378911E-1)[&rate=5.471729021583672E-4]:3.099613180626E-1,(39[&rate=5.471729021583672E-4]:2.593300280978E-2,(22[&rate=5.471729021583672E-4]:8.867519353111E-1,((26[&rate=5.471729021583672E-4]:7.651180303557E-1,19[&rate=5.471729021583672E-4]:7.404604961092E-1)[&rate=5.471729021583672E-4]:8.234969059413E-2,1[&rate=5.471729021583672E-4]:6.116635108686E-2)[&rate=5.471729021583672E-4]:4.476366641605E-2)[&rate=5.471729021583672E-4]:3.00824903115E-1)[&rate=5.471729021583672E-4]:5.204897457761E-3)[&rate=5.471729021583672E-4]:9.180506818088E-2)[&rate=5.471729021583672E-4]:3.991384703675E-2,((((42[&rate=5.471729021583672E-4]:2.042318076599E-1,(54[&rate=5.471729021583672E-4]:3.559406167708E-1,47[&rate=5.471729021583672E-4]:1.805981510174E-1)[&rate=5.471729021583672E-4]:4.007201280686E-2)[&rate=5.471729021583672E-4]:7.003209622724E-1,(63[&rate=5.471729021583672E-4]:2.964857723951E-1,58[&rate=5.471729021583672E-4]:2.937460463677E-1)[&rate=5.471729021583672E-4]:5.861491893181E-1)[&rate=5.471729021583672E-4]:1.491842665961E-1,((45[&rate=5.471729021583672E-4]:8.136710796825E-1,((43[&rate=5.471729021583672E-4]:4.52592562875E-1,44[&rate=5.471729021583672E-4]:4.498528368476E-1)[&rate=5.471729021583672E-4]:3.702946559897E-2,(52[&rate=5.471729021583672E-4]:3.543171885059E-1,(40[&rate=5.471729021583672E-4]:2.47372268638E-1,50[&rate=5.471729021583672E-4]:1.870982960353E-1)[&rate=5.471729021583672E-4]:1.672188924707E-1)[&rate=5.471729021583672E-4]:7.503086736525E-2)[&rate=5.471729021583672E-4]:3.048709690168E-1)[&rate=5.471729021583672E-4]:1.351641652153E-1,((17[&rate=5.471729021583672E-4]:6.606386212288E-1,11[&rate=5.471729021583672E-4]:6.222824568451E-1)[&rate=5.471729021583672E-4]:2.963612501525E-1,51[&rate=5.471729021583672E-4]:8.364519261757E-1)[&rate=5.471729021583672E-4]:3.293126392758E-2)[&rate=5.471729021583672E-4]:1.240798738223E-1)[&rate=5.471729021583672E-4]:3.724066602129E-2,((41[&rate=5.471729021583672E-4]:4.218583153735E-1,46[&rate=5.471729021583672E-4]:4.437761235926E-1)[&rate=5.471729021583672E-4]:5.612643167906E-1,((48[&rate=5.471729021583672E-4]:9.336621445742E-1,((27[&rate=5.471729021583672E-4]:5.328866049352E-1,4[&rate=5.471729021583672E-4]:3.602838652092E-1)[&rate=5.471729021583672E-4]:4.890820128227E-1,((12[&rate=5.471729021583672E-4]:5.362585110182E-1,15[&rate=5.471729021583672E-4]:5.746146754019E-1)[&rate=5.471729021583672E-4]:3.580732381788E-1,49[&rate=5.471729021583672E-4]:8.94331749197E-1)[&rate=5.471729021583672E-4]:1.256837541007E-2)[&rate=5.471729021583672E-4]:2.676201996717E-2)[&rate=5.471729021583672E-4]:2.714743644432E-2,(8[&rate=5.471729021583672E-4]:8.267862396131E-1,53[&rate=5.471729021583672E-4]:8.377451437228E-1)[&rate=5.471729021583672E-4]:1.258041633234E-1)[&rate=5.471729021583672E-4]:4.971031141932E-2)[&rate=5.471729021583672E-4]:1.023756183309E-1)[&rate=5.471729021583672E-4]:1.23933907456E-1)[&rate=5.471729021583672E-4]:2.139168870459E-1)[&rate=5.471729021583672E-4]:2.998132380627E-1)[&rate=5.471729021583672E-4]:6.272128154975E-1,34[&rate=5.471729021583672E-4]:2.541178936764E-1)[&rate=5.471729021583672E-4]:2.745578869418E-1,(((28[&rate=5.471729021583672E-4]:9.233518128502E-1,(24[&rate=5.471729021583672E-4]:7.203963992707E-1,(7[&rate=5.471729021583672E-4]:2.995121674432E-1,6[&rate=5.471729021583672E-4]:2.995121674432E-1)[&rate=5.471729021583672E-4]:3.140349167591E-1)[&rate=5.471729021583672E-4]:1.591197971411E-1)[&rate=5.471729021583672E-4]:8.997594144056E-2,(20[&rate=5.471729021583672E-4]:4.408135770784E-1,25[&rate=5.471729021583672E-4]:4.572519332428E-1)[&rate=5.471729021583672E-4]:5.177196566643E-1)[&rate=5.471729021583672E-4]:5.361637707816E-2,2[&rate=5.471729021583672E-4]:8.395468710949E-1)[&rate=5.471729021583672E-4]:1.716892963719E0)[&rate=5.471729021583672E-4]:5.528819731174E-3,14[&rate=5.471729021583672E-4]:2.690735777833E0)[&rate=5.471729021583672E-4]:4.566052798836E-2,(30[&rate=5.471729021583672E-4]:5.916358266835E-1,(61[&rate=5.471729021583672E-4]:6.425287133489E-1,62[&rate=5.471729021583672E-4]:5.796871832943E-1)[&rate=5.471729021583672E-4]:6.932569256946E-2)[&rate=5.471729021583672E-4]:5.926755302043E-2)[&rate=5.471729021583672E-4]:3.359476359709E-2)[&rate=5.471729021583672E-4]:1.100711519587E-1);
tree STATE_20700000 [&joint=-18016.258631932244,lnP=-18016.258631932244] = [&R] (((35[&rate=5.382896653516428E-4]:7.941745818196E-1,(36[&rate=5.382896653516428E-4]:6.711661803446E-1,33[&rate=5.382896653516428E-4]:6.356470546617E-1)[&rate=5.382896653516428E-4]:1.448663249722E-1)[&rate=5.382896653516428E-4]:1.380311218881E-1,(((30[&rate=5.382896653516428E-4]:5.935719395809E-1,(38[&rate=5.382896653516428E-4]:1.105045095134E0,(((16[&rate=5.382896653516428E-4]:6.960175532278E-1,3[&rate=5.382896653516428E-4]:5.809490600772E-1)[&rate=5.382896653516428E-4]:2.381367503223E-1,(5[&rate=5.382896653516428E-4]:8.532483611578E-1,(13[&rate=5.382896653516428E-4]:6.886965469347E-1,9[&rate=5.382896653516428E-4]:6.503403825513E-1)[&rate=5.382896653516428E-4]:2.193463347709E-1)[&rate=5.382896653516428E-4]:1.789224376216E-2)[&rate=5.382896653516428E-4]:4.83466078604E-1,(((((((47[&rate=5.382896653516428E-4]:4.406997726411E-1,42[&rate=5.382896653516428E-4]:4.242614164767E-1)[&rate=5.382896653516428E-4]:5.349487889059E-2,54[&rate=5.382896653516428E-4]:6.695371172851E-1)[&rate=5.382896653516428E-4]:5.657924861145E-1,(63[&rate=5.382896653516428E-4]:4.018068282254E-1,58[&rate=5.382896653516428E-4]:3.990671021981E-1)[&rate=5.382896653516428E-4]:6.198241450374E-1)[&rate=5.382896653516428E-4]:1.286235669084E-2,((45[&rate=5.382896653516428E-4]:7.888260145869E-1,((43[&rate=5.382896653516428E-4]:4.627294535068E-1,(52[&rate=5.382896653516428E-4]:3.652624129162E-1,(40[&rate=5.382896653516428E-4]:3.374216351985E-1,50[&rate=5.382896653516428E-4]:2.771476625958E-1)[&rate=5.382896653516428E-4]:8.811475032045E-2)[&rate=5.382896653516428E-4]:3.719306798785E-2)[&rate=5.382896653516428E-4]:1.288913117619E-1,44[&rate=5.382896653516428E-4]:5.888810392414E-1)[&rate=5.382896653516428E-4]:1.780271671265E-1)[&rate=5.382896653516428E-4]:1.225253958677E-1,((17[&rate=5.382896653516428E-4]:6.597130580967E-1,11[&rate=5.382896653516428E-4]:6.21356893713E-1)[&rate=5.382896653516428E-4]:1.164886260628E-1,51[&rate=5.382896653516428E-4]:6.55653738954E-1)[&rate=5.382896653516428E-4]:1.762456167062E-1)[&rate=5.382896653516428E-4]:1.642378099098E-1)[&rate=5.382896653516428E-4]:7.463765651082E-2,(53[&rate=5.382896653516428E-4]:9.100900330038E-1,((41[&rate=5.382896653516428E-4]:4.794236438884E-1,46[&rate=5.382896653516428E-4]:5.013414521075E-1)[&rate=5.382896653516428E-4]:3.696386964531E-1,(((27[&rate=5.382896653516428E-4]:4.60151110644E-1,4[&rate=5.382896653516428E-4]:2.87548370918E-1)[&rate=5.382896653516428E-4]:4.292406584412E-1,(49[&rate=5.382896653516428E-4]:5.055817420228E-1,48[&rate=5.382896653516428E-4]:5.055817420228E-1)[&rate=5.382896653516428E-4]:2.687415339116E-1)[&rate=5.382896653516428E-4]:1.260934797871E-2,(8[&rate=5.382896653516428E-4]:6.455830684421E-1,(12[&rate=5.382896653516428E-4]:3.902699598257E-1,15[&rate=5.382896653516428E-4]:4.286261242094E-1)[&rate=5.382896653516428E-4]:2.635322866984E-1)[&rate=5.382896653516428E-4]:1.331303773889E-1)[&rate=5.382896653516428E-4]:8.952697670223E-2)[&rate=5.382896653516428E-4]:3.089070636087E-2)[&rate=5.382896653516428E-4]:2.456162959264E-1)[&rate=5.382896653516428E-4]:8.980388606102E-2,(39[&rate=5.382896653516428E-4]:1.198179153323E-1,((22[&rate=5.382896653516428E-4]:1.086230068392E0,((26[&rate=5.382896653516428E-4]:5.01498833191E-1,19[&rate=5.382896653516428E-4]:4.768412989446E-1)[&rate=5.382896653516428E-4]:3.739375361152E-1,1[&rate=5.382896653516428E-4]:8.913499944335E-2)[&rate=5.382896653516428E-4]:2.162731511403E-1)[&rate=5.382896653516428E-4]:6.446018459866E-2,((10[&rate=5.382896653516428E-4]:6.755934753086E-1,55[&rate=5.382896653516428E-4]:6.564153931168E-1)[&rate=5.382896653516428E-4]:7.282896975299E-2,(21[&rate=5.382896653516428E-4]:7.165177583869E-1,(23[&rate=5.382896653516428E-4]:5.149045261922E-1,18[&rate=5.382896653516428E-4]:4.957264440005E-1)[&rate=5.382896653516428E-4]:2.125721363044E-1)[&rate=5.382896653516428E-4]:1.168361935238E-1)[&rate=5.382896653516428E-4]:3.063773969701E-1)[&rate=5.382896653516428E-4]:1.307714979582E-1)[&rate=5.382896653516428E-4]:4.897997089175E-2)[&rate=5.382896653516428E-4]:1.478724766316E-2,(((60[&rate=5.382896653516428E-4]:5.521998726027E-2,59[&rate=5.382896653516428E-4]:4.974053520533E-2)[&rate=5.382896653516428E-4]:2.317476522073E-2,56[&rate=5.382896653516428E-4]:7.565502645342E-2)[&rate=5.382896653516428E-4]:5.892854180542E-1,57[&rate=5.382896653516428E-4]:6.676801705352E-1)[&rate=5.382896653516428E-4]:7.624803058178E-1)[&rate=5.382896653516428E-4]:1.217064811436E-1)[&rate=5.382896653516428E-4]:8.05232932158E-1)[&rate=5.382896653516428E-4]:4.616910034407E-1)[&rate=5.382896653516428E-4]:9.779157758382E-3,((29[&rate=5.382896653516428E-4]:5.746833874525E-1,((((24[&rate=5.382896653516428E-4]:5.62756400467E-1,(7[&rate=5.382896653516428E-4]:3.557550991528E-1,6[&rate=5.382896653516428E-4]:3.557550991528E-1)[&rate=5.382896653516428E-4]:1.001519862456E-1)[&rate=5.382896653516428E-4]:2.355736311594E-1,(20[&rate=5.382896653516428E-4]:5.592975187973E-1,25[&rate=5.382896653516428E-4]:5.757358749616E-1)[&rate=5.382896653516428E-4]:2.280736087195E-1)[&rate=5.382896653516428E-4]:7.345990436379E-2,28[&rate=5.382896653516428E-4]:9.156255524286E-1)[&rate=5.382896653516428E-4]:1.557215541168E-1,2[&rate=5.382896653516428E-4]:8.439498462713E-1)[&rate=5.382896653516428E-4]:1.687459344011E0)[&rate=5.382896653516428E-4]:1.609878466095E-2,61[&rate=5.382896653516428E-4]:7.110007513484E-1)[&rate=5.382896653516428E-4]:1.256892522579E-2)[&rate=5.382896653516428E-4]:6.586601589279E-2,((14[&rate=5.382896653516428E-4]:2.463618159724E0,34[&rate=5.382896653516428E-4]:3.070869822408E-1)[&rate=5.382896653516428E-4]:2.125099769376E-1,62[&rate=5.382896653516428E-4]:6.48012259725E-1)[&rate=5.382896653516428E-4]:7.85819026874E-2)[&rate=5.382896653516428E-4]:1.345732899293E-1)[&rate=5.382896653516428E-4]:2.197321076823E-2,(32[&rate=5.382896653516428E-4]:6.938296089154E-1,(31[&rate=5.382896653516428E-4]:2.227486477497E-1,37[&rate=5.382896653516428E-4]:2.227486477497E-1)[&rate=5.382896653516428E-4]:3.863815076137E-1)[&rate=5.382896653516428E-4]:2.712782673092E-1);
tree STATE_20702000 [&joint=-18010.29581960731,lnP=-18010.29581960731] = [&R] ((((36[&rate=5.048283497456667E-4]:6.917468506057E-1,33[&rate=5.048283497456667E-4]:6.562277249228E-1)[&rate=5.048283497456667E-4]:1.198631368193E-1,(32[&rate=5.048283497456667E-4]:6.898816065429E-1,(31[&rate=5.048283497456667E-4]:2.759195042206E-1,37[&rate=5.048283497456667E-4]:2.759195042206E-1)[&rate=5.048283497456667E-4]:3.292626487702E-1)[&rate=5.048283497456667E-4]:1.107994191336E-1)[&rate=5.048283497456667E-4]:4.335312302985E-2,(((34[&rate=5.048283497456667E-4]:5.326315301286E-1,((((24[&rate=5.048283497456667E-4]:6.609346678902E-1,(7[&rate=5.048283497456667E-4]:3.499596393523E-1,6[&rate=5.048283497456667E-4]:3.499596393523E-1)[&rate=5.048283497456667E-4]:2.041257134694E-1)[&rate=5.048283497456667E-4]:1.546098853966E-1,28[&rate=5.048283497456667E-4]:8.593801697252E-1)[&rate=5.048283497456667E-4]:4.454915889388E-2,(20[&rate=5.048283497456667E-4]:5.395984682952E-1,25[&rate=5.048283497456667E-4]:5.560368244595E-1)[&rate=5.048283497456667E-4]:3.095363397759E-1)[&rate=5.048283497456667E-4]:4.268664004346E-1,2[&rate=5.048283497456667E-4]:1.10339846878E0)[&rate=5.048283497456667E-4]:1.456997115545E0)[&rate=5.048283497456667E-4]:2.627426632738E-2,((61[&rate=5.048283497456667E-4]:7.098227706393E-1,29[&rate=5.048283497456667E-4]:5.896041914044E-1)[&rate=5.048283497456667E-4]:3.65276611809E-2,(38[&rate=5.048283497456667E-4]:9.019864602013E-1,((((13[&rate=5.048283497456667E-4]:4.698853106349E-1,9[&rate=5.048283497456667E-4]:4.315291462514E-1)[&rate=5.048283497456667E-4]:3.383434746675E-1,5[&rate=5.048283497456667E-4]:7.534342647546E-1)[&rate=5.048283497456667E-4]:3.977278941501E-2,(16[&rate=5.048283497456667E-4]:4.495018730011E-1,3[&rate=5.048283497456667E-4]:3.344333798505E-1)[&rate=5.048283497456667E-4]:4.067188797986E-1)[&rate=5.048283497456667E-4]:6.601043997757E-1,(((((45[&rate=5.048283497456667E-4]:7.717812566914E-1,(52[&rate=5.048283497456667E-4]:6.346982596816E-1,((43[&rate=5.048283497456667E-4]:4.726103553538E-1,44[&rate=5.048283497456667E-4]:4.698706293264E-1)[&rate=5.048283497456667E-4]:1.531038253346E-1,(40[&rate=5.048283497456667E-4]:2.353809506528E-1,50[&rate=5.048283497456667E-4]:1.751069780501E-1)[&rate=5.048283497456667E-4]:3.903332300355E-1)[&rate=5.048283497456667E-4]:6.925805159598E-2)[&rate=5.048283497456667E-4]:5.763094221539E-2)[&rate=5.048283497456667E-4]:2.157171366204E-1,((((42[&rate=5.048283497456667E-4]:3.839979558873E-1,47[&rate=5.048283497456667E-4]:4.004363120517E-1)[&rate=5.048283497456667E-4]:7.162814846011E-3,54[&rate=5.048283497456667E-4]:5.829415926511E-1)[&rate=5.048283497456667E-4]:3.695479458351E-1,(63[&rate=5.048283497456667E-4]:2.970382992022E-1,58[&rate=5.048283497456667E-4]:2.942985731749E-1)[&rate=5.048283497456667E-4]:4.417526091471E-1)[&rate=5.048283497456667E-4]:1.863531340484E-1,((17[&rate=5.048283497456667E-4]:5.129322722273E-1,11[&rate=5.048283497456667E-4]:4.745761078436E-1)[&rate=5.048283497456667E-4]:3.073214385559E-1,51[&rate=5.048283497456667E-4]:6.997057655776E-1)[&rate=5.048283497456667E-4]:1.870821124364E-1)[&rate=5.048283497456667E-4]:2.125846050324E-2)[&rate=5.048283497456667E-4]:2.086915946498E-1,(((41[&rate=5.048283497456667E-4]:6.899508576639E-1,53[&rate=5.048283497456667E-4]:7.200878439653E-1)[&rate=5.048283497456667E-4]:4.968906075927E-2,46[&rate=5.048283497456667E-4]:7.615577266422E-1)[&rate=5.048283497456667E-4]:2.454973645683E-1,((48[&rate=5.048283497456667E-4]:8.142285592076E-1,49[&rate=5.048283497456667E-4]:8.142285592076E-1)[&rate=5.048283497456667E-4]:2.174403517478E-2,((27[&rate=5.048283497456667E-4]:6.167861473248E-1,4[&rate=5.048283497456667E-4]:4.441834075988E-1)[&rate=5.048283497456667E-4]:3.129681950495E-1,((12[&rate=5.048283497456667E-4]:4.494245661694E-1,15[&rate=5.048283497456667E-4]:4.877807305531E-1)[&rate=5.048283497456667E-4]:2.795001003887E-1,8[&rate=5.048283497456667E-4]:7.207054884761E-1)[&rate=5.048283497456667E-4]:8.576118266529E-2)[&rate=5.048283497456667E-4]:2.128674515894E-2)[&rate=5.048283497456667E-4]:1.765619488828E-1)[&rate=5.048283497456667E-4]:1.863951707237E-1)[&rate=5.048283497456667E-4]:5.174606137097E-2,(((60[&rate=5.048283497456667E-4]:5.636187776721E-2,56[&rate=5.048283497456667E-4]:5.362215173962E-2)[&rate=5.048283497456667E-4]:2.292431037633E-2,59[&rate=5.048283497456667E-4]:7.38067360886E-2)[&rate=5.048283497456667E-4]:5.046392182265E-1,57[&rate=5.048283497456667E-4]:5.8392540637E-1)[&rate=5.048283497456667E-4]:8.393531087162E-1)[&rate=5.048283497456667E-4]:1.796993631878E-2,(((10[&rate=5.048283497456667E-4]:6.846840077793E-1,55[&rate=5.048283497456667E-4]:6.655059255875E-1)[&rate=5.048283497456667E-4]:2.584657429653E-1,(21[&rate=5.048283497456667E-4]:8.15440347054E-1,(23[&rate=5.048283497456667E-4]:5.895987115914E-1,18[&rate=5.048283497456667E-4]:5.704206293996E-1)[&rate=5.048283497456667E-4]:2.368005395723E-1)[&rate=5.048283497456667E-4]:2.126409105398E-1)[&rate=5.048283497456667E-4]:2.42333666221E-1,((22[&rate=5.048283497456667E-4]:8.579519576656E-1,((26[&rate=5.048283497456667E-4]:5.214615813354E-1,19[&rate=5.048283497456667E-4]:4.968040470889E-1)[&rate=5.048283497456667E-4]:2.822965836583E-1,1[&rate=5.048283497456667E-4]:1.745679513074E-2)[&rate=5.048283497456667E-4]:5.967324472666E-2)[&rate=5.048283497456667E-4]:3.169609881175E-1,39[&rate=5.048283497456667E-4]:1.326911016676E-2)[&rate=5.048283497456667E-4]:1.064608821413E-1)[&rate=5.048283497456667E-4]:7.494311663114E-2)[&rate=5.048283497456667E-4]:2.09323276513E-1)[&rate=5.048283497456667E-4]:5.03469526804E-1)[&rate=5.048283497456667E-4]:6.973095513778E-1)[&rate=5.048283497456667E-4]:3.812195236824E-3)[&rate=5.048283497456667E-4]:3.557105826897E-2,((30[&rate=5.048283497456667E-4]:5.904540193593E-1,14[&rate=5.048283497456667E-4]:2.675946945477E0)[&rate=5.048283497456667E-4]:8.994751610554E-4,62[&rate=5.048283497456667E-4]:6.487305437007E-1)[&rate=5.048283497456667E-4]:7.416161157078E-2)[&rate=5.048283497456667E-4]:3.917478032023E-2)[&rate=5.048283497456667E-4]:6.45008294471E-2,35[&rate=5.048283497456667E-4]:8.976060164047E-1);
tree STATE_20704000 [&joint=-18030.526370821564,lnP=-18030.526370821564] = [&R] ((33[&rate=5.262140151487605E-4]:7.749279886048E-1,(((32[&rate=5.262140151487605E-4]:5.633439650372E-1,(31[&rate=5.262140151487605E-4]:4.346331694164E-1,37[&rate=5.262140151487605E-4]:4.346331694164E-1)[&rate=5.262140151487605E-4]:4.401134206871E-2)[&rate=5.262140151487605E-4]:1.531383741486E-1,35[&rate=5.262140151487605E-4]:7.05553377437E-1)[&rate=5.262140151487605E-4]:3.058913651245E-2,36[&rate=5.262140151487605E-4]:7.580004374467E-1)[&rate=5.262140151487605E-4]:5.244667684104E-2)[&rate=5.262140151487605E-4]:9.588021156559E-2,((29[&rate=5.262140151487605E-4]:6.245431891791E-1,(62[&rate=5.262140151487605E-4]:6.756798655842E-1,((38[&rate=5.262140151487605E-4]:1.231099607473E0,((3[&rate=5.262140151487605E-4]:9.923485701209E-1,((13[&rate=5.262140151487605E-4]:3.767940374235E-1,9[&rate=5.262140151487605E-4]:3.384378730401E-1)[&rate=5.262140151487605E-4]:1.398251938607E-1,(5[&rate=5.262140151487605E-4]:4.599326191105E-1,16[&rate=5.262140151487605E-4]:5.229463177406E-1)[&rate=5.262140151487605E-4]:1.892091625934E-3)[&rate=5.262140151487605E-4]:5.82578653905E-1)[&rate=5.262140151487605E-4]:2.220430571768E-1,(((((((40[&rate=5.262140151487605E-4]:2.060172392901E-1,50[&rate=5.262140151487605E-4]:1.457432666873E-1)[&rate=5.262140151487605E-4]:5.67547680284E-1,((43[&rate=5.262140151487605E-4]:4.813704991338E-1,44[&rate=5.262140151487605E-4]:4.786307731064E-1)[&rate=5.262140151487605E-4]:2.268195179324E-1,45[&rate=5.262140151487605E-4]:7.273680992579E-1)[&rate=5.262140151487605E-4]:6.537490250787E-2)[&rate=5.262140151487605E-4]:2.695150490854E-2,52[&rate=5.262140151487605E-4]:7.402424518798E-1)[&rate=5.262140151487605E-4]:1.80532128941E-1,(((42[&rate=5.262140151487605E-4]:4.422931065533E-1,(47[&rate=5.262140151487605E-4]:4.230400944873E-1,54[&rate=5.262140151487605E-4]:5.983825602407E-1)[&rate=5.262140151487605E-4]:3.56913682303E-2)[&rate=5.262140151487605E-4]:3.335583802732E-1,(63[&rate=5.262140151487605E-4]:3.438898317952E-1,58[&rate=5.262140151487605E-4]:3.411501057679E-1)[&rate=5.262140151487605E-4]:4.100438468122E-1)[&rate=5.262140151487605E-4]:1.4165789593E-1,((17[&rate=5.262140151487605E-4]:7.149803187262E-1,11[&rate=5.262140151487605E-4]:6.766241543425E-1)[&rate=5.262140151487605E-4]:1.304075541863E-1,51[&rate=5.262140151487605E-4]:7.248399277069E-1)[&rate=5.262140151487605E-4]:1.323954824468E-1)[&rate=5.262140151487605E-4]:6.353917066715E-2)[&rate=5.262140151487605E-4]:1.979283611558E-1,(((60[&rate=5.262140151487605E-4]:1.895461077948E-2,56[&rate=5.262140151487605E-4]:1.621488475189E-2)[&rate=5.262140151487605E-4]:5.992458152303E-2,59[&rate=5.262140151487605E-4]:7.339974024757E-2)[&rate=5.262140151487605E-4]:5.733721778232E-1,57[&rate=5.262140151487605E-4]:6.522513701257E-1)[&rate=5.262140151487605E-4]:7.21246092399E-1)[&rate=5.262140151487605E-4]:1.287878387908E-2,(((10[&rate=5.262140151487605E-4]:4.333661012202E-1,55[&rate=5.262140151487605E-4]:4.141880190285E-1)[&rate=5.262140151487605E-4]:1.49714430256E-1,(21[&rate=5.262140151487605E-4]:5.739912037125E-1,(23[&rate=5.262140151487605E-4]:4.706000677517E-1,18[&rate=5.262140151487605E-4]:4.5142198556E-1)[&rate=5.262140151487605E-4]:1.143500400704E-1)[&rate=5.262140151487605E-4]:9.4020834613E-2)[&rate=5.262140151487605E-4]:5.017333664876E-1,(39[&rate=5.262140151487605E-4]:1.446701354062E-2,(22[&rate=5.262140151487605E-4]:9.338692330166E-1,((26[&rate=5.262140151487605E-4]:5.770560181999E-1,19[&rate=5.262140151487605E-4]:5.523984839535E-1)[&rate=5.262140151487605E-4]:3.185827768923E-1,1[&rate=5.262140151487605E-4]:1.093374252293E-1)[&rate=5.262140151487605E-4]:4.37098899791E-2)[&rate=5.262140151487605E-4]:2.422416161403E-1)[&rate=5.262140151487605E-4]:4.593459765734E-3)[&rate=5.262140151487605E-4]:1.207404306317E-1)[&rate=5.262140151487605E-4]:2.707984844931E-2,(((((48[&rate=5.262140151487605E-4]:4.613737806217E-1,49[&rate=5.262140151487605E-4]:4.613737806217E-1)[&rate=5.262140151487605E-4]:3.192506157613E-1,((27[&rate=5.262140151487605E-4]:5.636234198451E-1,4[&rate=5.262140151487605E-4]:3.910206801191E-1)[&rate=5.262140151487605E-4]:3.191630028401E-1,8[&rate=5.262140151487605E-4]:7.594987514523E-1)[&rate=5.262140151487605E-4]:1.290646684863E-2)[&rate=5.262140151487605E-4]:2.861751480631E-2,(12[&rate=5.262140151487605E-4]:3.86951673789E-1,15[&rate=5.262140151487605E-4]:4.253078381726E-1)[&rate=5.262140151487605E-4]:4.222902374004E-1)[&rate=5.262140151487605E-4]:2.280942116975E-1,(41[&rate=5.262140151487605E-4]:7.348165116254E-1,46[&rate=5.262140151487605E-4]:7.567343198445E-1)[&rate=5.262140151487605E-4]:2.751223509877E-1)[&rate=5.262140151487605E-4]:2.128380105145E-2,53[&rate=5.262140151487605E-4]:1.061359649966E0)[&rate=5.262140151487605E-4]:1.822334311886E-1)[&rate=5.262140151487605E-4]:5.025060093768E-2)[&rate=5.262140151487605E-4]:1.019447706203E0)[&rate=5.262140151487605E-4]:3.567071174098E-1,30[&rate=5.262140151487605E-4]:6.146425658892E-1)[&rate=5.262140151487605E-4]:3.660250514638E-3)[&rate=5.262140151487605E-4]:6.240372775259E-3)[&rate=5.262140151487605E-4]:1.868660070688E-2,((34[&rate=5.262140151487605E-4]:5.194390520059E-1,(61[&rate=5.262140151487605E-4]:7.07100914547E-1,14[&rate=5.262140151487605E-4]:2.672375261429E0)[&rate=5.262140151487605E-4]:3.594968059996E-3)[&rate=5.262140151487605E-4]:3.228523069155E-2,((((20[&rate=5.262140151487605E-4]:5.448559938397E-1,25[&rate=5.262140151487605E-4]:5.61294350004E-1)[&rate=5.262140151487605E-4]:3.210439205115E-1,(24[&rate=5.262140151487605E-4]:7.036323711334E-1,(7[&rate=5.262140151487605E-4]:4.462091419038E-1,6[&rate=5.262140151487605E-4]:4.462091419038E-1)[&rate=5.262140151487605E-4]:1.505739141611E-1)[&rate=5.262140151487605E-4]:1.732264473274E-1)[&rate=5.262140151487605E-4]:3.035481315299E-2,28[&rate=5.262140151487605E-4]:9.510492480523E-1)[&rate=5.262140151487605E-4]:1.536251317226E-1,2[&rate=5.262140151487605E-4]:8.772771195008E-1)[&rate=5.262140151487605E-4]:1.702211217392E0)[&rate=5.262140151487605E-4]:2.046725582232E-2)[&rate=5.262140151487605E-4]:1.128243119238E-1);
tree STATE_20706000 [&joint=-18011.78219452043,lnP=-18011.78219452043] = [&R] ((((61[&rate=5.007001958417554E-4]:7.293197581003E-1,(14[&rate=5.007001958417554E-4]:2.508439473979E0,34[&rate=5.007001958417554E-4]:3.519082964953E-1)[&rate=5.007001958417554E-4]:1.861546310039E-1)[&rate=5.007001958417554E-4]:3.349525555385E-2,((32[&rate=5.007001958417554E-4]:4.872876489873E-1,(31[&rate=5.007001958417554E-4]:3.047765116826E-1,37[&rate=5.007001958417554E-4]:3.047765116826E-1)[&rate=5.007001958417554E-4]:9.781168375261E-2)[&rate=5.007001958417554E-4]:2.44852348404E-1,(35[&rate=5.007001958417554E-4]:7.187396073859E-1,(36[&rate=5.007001958417554E-4]:4.836601051988E-1,33[&rate=5.007001958417554E-4]:4.481409795159E-1)[&rate=5.007001958417554E-4]:2.569374256843E-1)[&rate=5.007001958417554E-4]:2.471428256659E-3)[&rate=5.007001958417554E-4]:4.980069932298E-2)[&rate=5.007001958417554E-4]:1.71714144122E-3,30[&rate=5.007001958417554E-4]:6.443135758604E-1)[&rate=5.007001958417554E-4]:3.802287781231E-2,(62[&rate=5.007001958417554E-4]:6.797295849027E-1,((29[&rate=5.007001958417554E-4]:5.98824130232E-1,((((24[&rate=5.007001958417554E-4]:5.959616260482E-1,(7[&rate=5.007001958417554E-4]:1.799089430489E-1,6[&rate=5.007001958417554E-4]:1.799089430489E-1)[&rate=5.007001958417554E-4]:3.092033679308E-1)[&rate=5.007001958417554E-4]:2.759132995064E-1,(20[&rate=5.007001958417554E-4]:5.379020031054E-1,25[&rate=5.007001958417554E-4]:5.543403592698E-1)[&rate=5.007001958417554E-4]:3.230140183395E-1)[&rate=5.007001958417554E-4]:3.199545455724E-2,28[&rate=5.007001958417554E-4]:9.477059965502E-1)[&rate=5.007001958417554E-4]:2.560459760661E-1,2[&rate=5.007001958417554E-4]:9.763547123423E-1)[&rate=5.007001958417554E-4]:1.579195220719E0)[&rate=5.007001958417554E-4]:1.996467980054E-2,(38[&rate=5.007001958417554E-4]:1.432639618819E0,(((13[&rate=5.007001958417554E-4]:5.296526133401E-1,9[&rate=5.007001958417554E-4]:4.912964489566E-1)[&rate=5.007001958417554E-4]:3.138745619225E-1,(5[&rate=5.007001958417554E-4]:7.827272837686E-1,(16[&rate=5.007001958417554E-4]:4.988638547435E-1,3[&rate=5.007001958417554E-4]:3.837953615929E-1)[&rate=5.007001958417554E-4]:3.468771276552E-1)[&rate=5.007001958417554E-4]:6.005370946182E-3)[&rate=5.007001958417554E-4]:5.733224557176E-1,((((((46[&rate=5.007001958417554E-4]:4.314034221968E-1,41[&rate=5.007001958417554E-4]:4.094856139777E-1)[&rate=5.007001958417554E-4]:4.068381985072E-1,49[&rate=5.007001958417554E-4]:8.437210727587E-1)[&rate=5.007001958417554E-4]:7.150727348181E-2,(((27[&rate=5.007001958417554E-4]:5.450995050042E-1,4[&rate=5.007001958417554E-4]:3.724967652782E-1)[&rate=5.007001958417554E-4]:4.115699180599E-1,((12[&rate=5.007001958417554E-4]:3.981086116887E-1,15[&rate=5.007001958417554E-4]:4.364647760724E-1)[&rate=5.007001958417554E-4]:3.92180586268E-1,(8[&rate=5.007001958417554E-4]:4.324188266095E-1,53[&rate=5.007001958417554E-4]:4.433777307191E-1)[&rate=5.007001958417554E-4]:3.496511932652E-1)[&rate=5.007001958417554E-4]:5.131173195647E-2)[&rate=5.007001958417554E-4]:2.903212784475E-3,48[&rate=5.007001958417554E-4]:8.445041426977E-1)[&rate=5.007001958417554E-4]:7.072420354288E-2)[&rate=5.007001958417554E-4]:1.713371040414E-1,((((42[&rate=5.007001958417554E-4]:7.177128896885E-1,(47[&rate=5.007001958417554E-4]:4.641670419645E-1,54[&rate=5.007001958417554E-4]:6.395095077179E-1)[&rate=5.007001958417554E-4]:2.699842038883E-1)[&rate=5.007001958417554E-4]:6.01061878607E-2,(63[&rate=5.007001958417554E-4]:4.679072388482E-1,58[&rate=5.007001958417554E-4]:4.651675128208E-1)[&rate=5.007001958417554E-4]:2.87994030482E-1)[&rate=5.007001958417554E-4]:7.865351368892E-3,52[&rate=5.007001958417554E-4]:7.254104563153E-1)[&rate=5.007001958417554E-4]:2.159856912986E-1,(((45[&rate=5.007001958417554E-4]:7.880708527777E-1,(((40[&rate=5.007001958417554E-4]:3.656889920341E-1,50[&rate=5.007001958417554E-4]:3.054150194314E-1)[&rate=5.007001958417554E-4]:3.129974932115E-1,44[&rate=5.007001958417554E-4]:6.759467592182E-1)[&rate=5.007001958417554E-4]:8.566561838651E-2,43[&rate=5.007001958417554E-4]:7.643521036321E-1)[&rate=5.007001958417554E-4]:4.540666953868E-3)[&rate=5.007001958417554E-4]:1.811588761587E-1,51[&rate=5.007001958417554E-4]:8.897776741419E-1)[&rate=5.007001958417554E-4]:3.357114807242E-3,(17[&rate=5.007001958417554E-4]:5.121233631965E-1,11[&rate=5.007001958417554E-4]:4.737671988128E-1)[&rate=5.007001958417554E-4]:5.015593709581E-1)[&rate=5.007001958417554E-4]:4.82613586648E-2)[&rate=5.007001958417554E-4]:6.297752184613E-2)[&rate=5.007001958417554E-4]:1.694529182756E-1,(((60[&rate=5.007001958417554E-4]:1.569817342885E-1,56[&rate=5.007001958417554E-4]:1.542420082609E-1)[&rate=5.007001958417554E-4]:4.43748474894E-1,59[&rate=5.007001958417554E-4]:5.952507571276E-1)[&rate=5.007001958417554E-4]:9.557080312114E-2,57[&rate=5.007001958417554E-4]:6.963010123037E-1)[&rate=5.007001958417554E-4]:7.323200959801E-1)[&rate=5.007001958417554E-4]:1.11628258276E-2,((((10[&rate=5.007001958417554E-4]:4.542287551971E-1,55[&rate=5.007001958417554E-4]:4.350506730054E-1)[&rate=5.007001958417554E-4]:3.124539421747E-1,(21[&rate=5.007001958417554E-4]:5.853996810831E-1,(23[&rate=5.007001958417554E-4]:4.501235137662E-1,18[&rate=5.007001958417554E-4]:4.309454315745E-1)[&rate=5.007001958417554E-4]:1.462350714265E-1)[&rate=5.007001958417554E-4]:2.662145231379E-1)[&rate=5.007001958417554E-4]:3.096758421797E-1,39[&rate=5.007001958417554E-4]:1.060511489402E-2)[&rate=5.007001958417554E-4]:2.004872513913E-2,(22[&rate=5.007001958417554E-4]:1.113530540764E0,((26[&rate=5.007001958417554E-4]:6.799503496765E-1,19[&rate=5.007001958417554E-4]:6.552928154301E-1)[&rate=5.007001958417554E-4]:2.394956647796E-1,1[&rate=5.007001958417554E-4]:1.331446445932E-1)[&rate=5.007001958417554E-4]:1.995639783625E-1)[&rate=5.007001958417554E-4]:7.876713488558E-2)[&rate=5.007001958417554E-4]:1.625547516124E-1)[&rate=5.007001958417554E-4]:1.195314502937E-1)[&rate=5.007001958417554E-4]:1.125379028935E0)[&rate=5.007001958417554E-4]:1.593133502072E-1)[&rate=5.007001958417554E-4]:3.563725689791E-3)[&rate=5.007001958417554E-4]:5.998391795038E-2);
tree STATE_20708000 [&joint=-18023.100143487376,lnP=-18023.100143487376] = [&R] ((((((28[&rate=5.470545888011982E-4]:9.295345452524E-1,(20[&rate=5.470545888011982E-4]:3.174605290539E-1,25[&rate=5.470545888011982E-4]:3.338988852183E-1)[&rate=5.470545888011982E-4]:5.572794956504E-1)[&rate=5.470545888011982E-4]:3.820567299623E-2,(24[&rate=5.470545888011982E-4]:5.205119339684E-1,(7[&rate=5.470545888011982E-4]:2.132945379249E-1,6[&rate=5.470545888011982E-4]:2.132945379249E-1)[&rate=5.470545888011982E-4]:2.003680809749E-1)[&rate=5.470545888011982E-4]:4.033926678419E-1)[&rate=5.470545888011982E-4]:2.141190642863E-1,2[&rate=5.470545888011982E-4]:9.544620222609E-1)[&rate=5.470545888011982E-4]:1.618324502933E0,((((38[&rate=5.470545888011982E-4]:5.880271054424E-1,(((13[&rate=5.470545888011982E-4]:4.893987262506E-1,9[&rate=5.470545888011982E-4]:4.510425618672E-1)[&rate=5.470545888011982E-4]:4.532535781394E-1,(5[&rate=5.470545888011982E-4]:7.823253329249E-1,(16[&rate=5.470545888011982E-4]:4.682192323162E-1,3[&rate=5.470545888011982E-4]:3.531507391656E-1)[&rate=5.470545888011982E-4]:3.771197992388E-1)[&rate=5.470545888011982E-4]:1.055324509173E-1)[&rate=5.470545888011982E-4]:5.019986259545E-1,((((((46[&rate=5.470545888011982E-4]:4.406604408553E-1,41[&rate=5.470545888011982E-4]:4.187426326363E-1)[&rate=5.470545888011982E-4]:2.059283008084E-1,49[&rate=5.470545888011982E-4]:6.520681937184E-1)[&rate=5.470545888011982E-4]:2.279481941052E-1,(((8[&rate=5.470545888011982E-4]:7.605514743529E-1,(12[&rate=5.470545888011982E-4]:4.488481163084E-1,15[&rate=5.470545888011982E-4]:4.872042806921E-1)[&rate=5.470545888011982E-4]:3.199225361266E-1)[&rate=5.470545888011982E-4]:5.722659019873E-3,(48[&rate=5.470545888011982E-4]:3.809884406552E-1,53[&rate=5.470545888011982E-4]:3.837281666828E-1)[&rate=5.470545888011982E-4]:3.935048707996E-1)[&rate=5.470545888011982E-4]:1.112536728211E-2,(27[&rate=5.470545888011982E-4]:5.779788861669E-1,4[&rate=5.470545888011982E-4]:4.053761464409E-1)[&rate=5.470545888011982E-4]:3.227082857209E-1)[&rate=5.470545888011982E-4]:9.439770908667E-2)[&rate=5.470545888011982E-4]:1.743730550614E-1,((((42[&rate=5.470545888011982E-4]:4.044350771173E-1,(54[&rate=5.470545888011982E-4]:3.600096817738E-1,47[&rate=5.470545888011982E-4]:1.846672160204E-1)[&rate=5.470545888011982E-4]:2.362062172612E-1)[&rate=5.470545888011982E-4]:3.483872944454E-1,52[&rate=5.470545888011982E-4]:6.9254839896E-1)[&rate=5.470545888011982E-4]:6.919766967777E-2,(63[&rate=5.470545888011982E-4]:3.898652149459E-1,58[&rate=5.470545888011982E-4]:3.871254889186E-1)[&rate=5.470545888011982E-4]:4.102370180755E-1)[&rate=5.470545888011982E-4]:1.662017214462E-1,(((((40[&rate=5.470545888011982E-4]:2.207639110833E-1,50[&rate=5.470545888011982E-4]:1.604899384805E-1)[&rate=5.470545888011982E-4]:1.944239774318E-1,(43[&rate=5.470545888011982E-4]:3.362333622116E-1,45[&rate=5.470545888011982E-4]:3.554114444033E-1)[&rate=5.470545888011982E-4]:7.895452630352E-2)[&rate=5.470545888011982E-4]:3.105168139277E-1,44[&rate=5.470545888011982E-4]:7.229649764154E-1)[&rate=5.470545888011982E-4]:2.432262777444E-1,51[&rate=5.470545888011982E-4]:9.086570075844E-1)[&rate=5.470545888011982E-4]:9.568745379637E-3,(17[&rate=5.470545888011982E-4]:8.637314980194E-1,11[&rate=5.470545888011982E-4]:8.253753336357E-1)[&rate=5.470545888011982E-4]:1.750422001502E-1)[&rate=5.470545888011982E-4]:9.722037119891E-3)[&rate=5.470545888011982E-4]:4.424987197924E-2)[&rate=5.470545888011982E-4]:8.369599107176E-2,((56[&rate=5.470545888011982E-4]:5.889185375485E-1,(60[&rate=5.470545888011982E-4]:5.856615741547E-1,59[&rate=5.470545888011982E-4]:5.801821220998E-1)[&rate=5.470545888011982E-4]:5.996689421423E-3)[&rate=5.470545888011982E-4]:2.072146560585E-1,57[&rate=5.470545888011982E-4]:7.988729196346E-1)[&rate=5.470545888011982E-4]:5.118152540484E-1)[&rate=5.470545888011982E-4]:6.416723690978E-2,((((10[&rate=5.470545888011982E-4]:3.773287879912E-1,55[&rate=5.470545888011982E-4]:3.581507057994E-1)[&rate=5.470545888011982E-4]:1.200511844385E-1,(21[&rate=5.470545888011982E-4]:5.815298237376E-1,(23[&rate=5.470545888011982E-4]:5.823331559068E-1,18[&rate=5.470545888011982E-4]:5.631550737151E-1)[&rate=5.470545888011982E-4]:1.015557194049E-2)[&rate=5.470545888011982E-4]:7.816555412508E-4)[&rate=5.470545888011982E-4]:5.463056607778E-1,(22[&rate=5.470545888011982E-4]:1.127257341707E0,((26[&rate=5.470545888011982E-4]:8.103933539175E-1,19[&rate=5.470545888011982E-4]:7.857358196711E-1)[&rate=5.470545888011982E-4]:1.147099518934E-1,1[&rate=5.470545888011982E-4]:1.38801935948E-1)[&rate=5.470545888011982E-4]:2.076334879506E-1)[&rate=5.470545888011982E-4]:1.231870245957E-2)[&rate=5.470545888011982E-4]:5.042281664149E-2,39[&rate=5.470545888011982E-4]:2.83550251915E-2)[&rate=5.470545888011982E-4]:9.992504293552E-2)[&rate=5.470545888011982E-4]:2.122612731765E-1)[&rate=5.470545888011982E-4]:2.529652161938E-1)[&rate=5.470545888011982E-4]:9.855525457857E-1,(62[&rate=5.470545888011982E-4]:6.571118712858E-1,14[&rate=5.470545888011982E-4]:2.685227748223E0)[&rate=5.470545888011982E-4]:6.806701288973E-4)[&rate=5.470545888011982E-4]:7.108440889767E-3,34[&rate=5.470545888011982E-4]:5.36485681758E-1)[&rate=5.470545888011982E-4]:2.669625078689E-3,29[&rate=5.470545888011982E-4]:6.101935582029E-1)[&rate=5.470545888011982E-4]:5.867164161638E-3)[&rate=5.470545888011982E-4]:3.127815891413E-2,(61[&rate=5.470545888011982E-4]:7.135617187676E-1,30[&rate=5.470545888011982E-4]:5.933431395327E-1)[&rate=5.470545888011982E-4]:5.399574174592E-2)[&rate=5.470545888011982E-4]:3.504159680158E-2,((36[&rate=5.470545888011982E-4]:7.04358823921E-1,33[&rate=5.470545888011982E-4]:6.688396982382E-1)[&rate=5.470545888011982E-4]:5.313560916993E-2,(35[&rate=5.470545888011982E-4]:6.731371781239E-1,((37[&rate=5.470545888011982E-4]:2.361364622355E-1,32[&rate=5.470545888011982E-4]:3.208359157875E-1)[&rate=5.470545888011982E-4]:2.445501949749E-1,31[&rate=5.470545888011982E-4]:4.806866572104E-1)[&rate=5.470545888011982E-4]:1.186800291103E-1)[&rate=5.470545888011982E-4]:6.24993314698E-2)[&rate=5.470545888011982E-4]:7.515926903278E-2);
tree STATE_20710000 [&joint=-18008.522941019368,lnP=-18008.522941019368] = [&R] (((((((38[&rate=5.078901846565667E-4]:9.916436105956E-1,((((13[&rate=5.078901846565667E-4]:5.377943262404E-1,9[&rate=5.078901846565667E-4]:4.99438161857E-1)[&rate=5.078901846565667E-4]:3.346315370034E-1,5[&rate=5.078901846565667E-4]:8.17631342696E-1)[&rate=5.078901846565667E-4]:7.120918295855E-2,(16[&rate=5.078901846565667E-4]:8.171838165567E-1,3[&rate=5.078901846565667E-4]:7.021153234061E-1)[&rate=5.078901846565667E-4]:1.346704077279E-1)[&rate=5.078901846565667E-4]:5.58519949221E-1,((((56[&rate=5.078901846565667E-4]:4.934430985738E-1,(60[&rate=5.078901846565667E-4]:4.72788869173E-1,59[&rate=5.078901846565667E-4]:4.67309417118E-1)[&rate=5.078901846565667E-4]:2.339395542836E-2)[&rate=5.078901846565667E-4]:3.639554483129E-1,57[&rate=5.078901846565667E-4]:8.601382729142E-1)[&rate=5.078901846565667E-4]:4.673830723879E-1,((((10[&rate=5.078901846565667E-4]:4.234403169137E-1,55[&rate=5.078901846565667E-4]:4.04262234722E-1)[&rate=5.078901846565667E-4]:7.440822522683E-2,(21[&rate=5.078901846565667E-4]:5.363202072431E-1,(23[&rate=5.078901846565667E-4]:4.667692215363E-1,18[&rate=5.078901846565667E-4]:4.475911393446E-1)[&rate=5.078901846565667E-4]:8.050988981651E-2)[&rate=5.078901846565667E-4]:4.645984174658E-2)[&rate=5.078901846565667E-4]:5.86978895345E-1,(22[&rate=5.078901846565667E-4]:1.140194119548E0,((26[&rate=5.078901846565667E-4]:7.136932681883E-1,19[&rate=5.078901846565667E-4]:6.890357339419E-1)[&rate=5.078901846565667E-4]:1.640987061603E-1,1[&rate=5.078901846565667E-4]:9.149060448574E-2)[&rate=5.078901846565667E-4]:2.67881597254E-1)[&rate=5.078901846565667E-4]:4.052372889643E-2)[&rate=5.078901846565667E-4]:1.345411013792E-2,39[&rate=5.078901846565667E-4]:3.252812296595E-2)[&rate=5.078901846565667E-4]:4.841787987041E-2)[&rate=5.078901846565667E-4]:3.049610536932E-2,(((12[&rate=5.078901846565667E-4]:5.016959890137E-1,15[&rate=5.078901846565667E-4]:5.400521533974E-1)[&rate=5.078901846565667E-4]:3.466174787904E-1,((((8[&rate=5.078901846565667E-4]:4.399713857082E-1,53[&rate=5.078901846565667E-4]:4.509302898178E-1)[&rate=5.078901846565667E-4]:3.176765348083E-1,48[&rate=5.078901846565667E-4]:7.658670985985E-1)[&rate=5.078901846565667E-4]:1.922998131107E-2,(27[&rate=5.078901846565667E-4]:6.209980970138E-1,4[&rate=5.078901846565667E-4]:4.483953572878E-1)[&rate=5.078901846565667E-4]:2.791674760466E-1)[&rate=5.078901846565667E-4]:1.129200407539E-2,((46[&rate=5.078901846565667E-4]:4.410879301629E-1,49[&rate=5.078901846565667E-4]:4.465673822176E-1)[&rate=5.078901846565667E-4]:4.126740628944E-2,41[&rate=5.078901846565667E-4]:4.604375282333E-1)[&rate=5.078901846565667E-4]:3.085542954779E-1)[&rate=5.078901846565667E-4]:5.192438381915E-2)[&rate=5.078901846565667E-4]:2.346910292009E-1,(((52[&rate=5.078901846565667E-4]:7.19427996042E-1,(42[&rate=5.078901846565667E-4]:4.656145290965E-1,(54[&rate=5.078901846565667E-4]:3.975064115041E-1,47[&rate=5.078901846565667E-4]:2.221639457507E-1)[&rate=5.078901846565667E-4]:2.598889395102E-1)[&rate=5.078901846565667E-4]:3.140874395483E-1)[&rate=5.078901846565667E-4]:1.245881236731E-2,(63[&rate=5.078901846565667E-4]:4.058335060246E-1,58[&rate=5.078901846565667E-4]:4.030937799972E-1)[&rate=5.078901846565667E-4]:3.644094667684E-1)[&rate=5.078901846565667E-4]:2.445390030447E-1,(((17[&rate=5.078901846565667E-4]:6.856936459891E-1,11[&rate=5.078901846565667E-4]:6.473374816054E-1)[&rate=5.078901846565667E-4]:3.742093458425E-1,(45[&rate=5.078901846565667E-4]:6.691863485885E-1,((44[&rate=5.078901846565667E-4]:2.785243387785E-1,43[&rate=5.078901846565667E-4]:2.812640648058E-1)[&rate=5.078901846565667E-4]:1.348102964477E-1,(40[&rate=5.078901846565667E-4]:2.029861684208E-1,50[&rate=5.078901846565667E-4]:1.42712195818E-1)[&rate=5.078901846565667E-4]:2.130881928327E-1)[&rate=5.078901846565667E-4]:2.339339051433E-1)[&rate=5.078901846565667E-4]:3.49620752832E-1)[&rate=5.078901846565667E-4]:2.178994828129E-3,51[&rate=5.078901846565667E-4]:9.415340414541E-1)[&rate=5.078901846565667E-4]:3.489176999989E-2)[&rate=5.078901846565667E-4]:2.43869047291E-2)[&rate=5.078901846565667E-4]:1.024102139403E-1)[&rate=5.078901846565667E-4]:2.866032981767E-1)[&rate=5.078901846565667E-4]:5.990776562682E-1)[&rate=5.078901846565667E-4]:5.768110325843E-1,(((28[&rate=5.078901846565667E-4]:9.354891132268E-1,(20[&rate=5.078901846565667E-4]:5.511983878527E-1,25[&rate=5.078901846565667E-4]:5.676367440171E-1)[&rate=5.078901846565667E-4]:3.29496204826E-1)[&rate=5.078901846565667E-4]:6.120521388112E-2,(24[&rate=5.078901846565667E-4]:5.610795273331E-1,(7[&rate=5.078901846565667E-4]:1.7765267851E-1,6[&rate=5.078901846565667E-4]:1.7765267851E-1)[&rate=5.078901846565667E-4]:2.765775337546E-1)[&rate=5.078901846565667E-4]:3.917791833364E-1)[&rate=5.078901846565667E-4]:6.464602596103E-1,2[&rate=5.078901846565667E-4]:1.415757326444E0)[&rate=5.078901846565667E-4]:1.136258960571E0)[&rate=5.078901846565667E-4]:5.754840535668E-3,30[&rate=5.078901846565667E-4]:6.010453247218E-1)[&rate=5.078901846565667E-4]:2.640134771293E-2,61[&rate=5.078901846565667E-4]:7.476652516696E-1)[&rate=5.078901846565667E-4]:2.155935961475E-2,29[&rate=5.078901846565667E-4]:6.490060320495E-1)[&rate=5.078901846565667E-4]:1.38752815634E-2,((34[&rate=5.078901846565667E-4]:3.521793540009E-1,14[&rate=5.078901846565667E-4]:2.508710531484E0)[&rate=5.078901846565667E-4]:1.669448064471E-1,62[&rate=5.078901846565667E-4]:6.475394609945E-1)[&rate=5.078901846565667E-4]:7.271890179873E-2)[&rate=5.078901846565667E-4]:1.563907854937E-1,(((37[&rate=5.078901846565667E-4]:4.813878320294E-1,31[&rate=5.078901846565667E-4]:4.813878320294E-1)[&rate=5.078901846565667E-4]:1.58518596895E-2,32[&rate=5.078901846565667E-4]:5.819391452709E-1)[&rate=5.078901846565667E-4]:1.815382200822E-1,(35[&rate=5.078901846565667E-4]:7.03913443761E-1,(36[&rate=5.078901846565667E-4]:6.2624296626E-1,33[&rate=5.078901846565667E-4]:5.907238405771E-1)[&rate=5.078901846565667E-4]:9.952840099825E-2)[&rate=5.078901846565667E-4]:4.863495984336E-2)[&rate=5.078901846565667E-4]:1.951389960485E-1);
tree STATE_20712000 [&joint=-18017.06738223554,lnP=-18017.06738223554] = [&R] (((62[&rate=5.508216205167677E-4]:6.553173206114E-1,((14[&rate=5.508216205167677E-4]:2.51688668432E0,29[&rate=5.508216205167677E-4]:4.313937582025E-1)[&rate=5.508216205167677E-4]:4.44382728166E-2,34[&rate=5.508216205167677E-4]:4.047937796529E-1)[&rate=5.508216205167677E-4]:1.22108240412E-1)[&rate=5.508216205167677E-4]:5.054292179022E-2,(35[&rate=5.508216205167677E-4]:7.214877609575E-1,(((37[&rate=5.508216205167677E-4]:1.011918826894E-1,31[&rate=5.508216205167677E-4]:1.011918826894E-1)[&rate=5.508216205167677E-4]:3.989565224759E-1,32[&rate=5.508216205167677E-4]:5.848478587174E-1)[&rate=5.508216205167677E-4]:1.426865889087E-1,(36[&rate=5.508216205167677E-4]:4.778962197582E-1,33[&rate=5.508216205167677E-4]:4.423770940754E-1)[&rate=5.508216205167677E-4]:2.605671896163E-1)[&rate=5.508216205167677E-4]:4.88227508013E-3)[&rate=5.508216205167677E-4]:5.541073281012E-2)[&rate=5.508216205167677E-4]:2.663785182223E-2,(((38[&rate=5.508216205167677E-4]:8.239503261092E-1,((((13[&rate=5.508216205167677E-4]:4.89039308471E-1,9[&rate=5.508216205167677E-4]:4.506831440875E-1)[&rate=5.508216205167677E-4]:3.411053412451E-1,5[&rate=5.508216205167677E-4]:7.753501291682E-1)[&rate=5.508216205167677E-4]:2.522476582802E-1,(16[&rate=5.508216205167677E-4]:5.374341061192E-1,3[&rate=5.508216205167677E-4]:4.223656129686E-1)[&rate=5.508216205167677E-4]:5.531773799594E-1)[&rate=5.508216205167677E-4]:4.717884576612E-1,((((59[&rate=5.508216205167677E-4]:5.426715976315E-1,(56[&rate=5.508216205167677E-4]:4.370499187417E-1,60[&rate=5.508216205167677E-4]:4.397896447693E-1)[&rate=5.508216205167677E-4]:1.083614049171E-1)[&rate=5.508216205167677E-4]:5.068760684135E-2,57[&rate=5.508216205167677E-4]:5.988386565278E-1)[&rate=5.508216205167677E-4]:8.718101589931E-1,(((49[&rate=5.508216205167677E-4]:8.277371615332E-1,(46[&rate=5.508216205167677E-4]:6.917903190136E-1,41[&rate=5.508216205167677E-4]:6.698725107945E-1)[&rate=5.508216205167677E-4]:1.304673904649E-1)[&rate=5.508216205167677E-4]:1.272775132518E-2,((27[&rate=5.508216205167677E-4]:4.457982126139E-1,4[&rate=5.508216205167677E-4]:2.731954728879E-1)[&rate=5.508216205167677E-4]:4.523879813829E-1,((8[&rate=5.508216205167677E-4]:4.42753570456E-1,53[&rate=5.508216205167677E-4]:4.537124745657E-1)[&rate=5.508216205167677E-4]:3.063612063855E-1,((12[&rate=5.508216205167677E-4]:4.516782886802E-1,15[&rate=5.508216205167677E-4]:4.900344530639E-1)[&rate=5.508216205167677E-4]:2.971033272734E-1,48[&rate=5.508216205167677E-4]:7.487816159536E-1)[&rate=5.508216205167677E-4]:8.552338970052E-3)[&rate=5.508216205167677E-4]:2.578374592228E-2)[&rate=5.508216205167677E-4]:5.734721201251E-2)[&rate=5.508216205167677E-4]:2.38430251244E-1,((52[&rate=5.508216205167677E-4]:8.111685695053E-1,((54[&rate=5.508216205167677E-4]:6.173148532086E-1,(47[&rate=5.508216205167677E-4]:2.586768007024E-1,42[&rate=5.508216205167677E-4]:2.42238444538E-1)[&rate=5.508216205167677E-4]:1.832955867529E-1)[&rate=5.508216205167677E-4]:3.897497781596E-1,(63[&rate=5.508216205167677E-4]:3.851408270594E-1,58[&rate=5.508216205167677E-4]:3.82401101032E-1)[&rate=5.508216205167677E-4]:4.08225174172E-1)[&rate=5.508216205167677E-4]:5.615873265762E-2)[&rate=5.508216205167677E-4]:1.44757913386E-1,(((17[&rate=5.508216205167677E-4]:4.202300968288E-1,11[&rate=5.508216205167677E-4]:3.818739324451E-1)[&rate=5.508216205167677E-4]:6.148773044637E-1,(((40[&rate=5.508216205167677E-4]:3.560298552716E-1,50[&rate=5.508216205167677E-4]:2.957558826689E-1)[&rate=5.508216205167677E-4]:1.046255730394E-1,44[&rate=5.508216205167677E-4]:4.579157022837E-1)[&rate=5.508216205167677E-4]:4.799091477543E-2,(45[&rate=5.508216205167677E-4]:4.279595529564E-1,43[&rate=5.508216205167677E-4]:4.087814707647E-1)[&rate=5.508216205167677E-4]:9.986487232178E-2)[&rate=5.508216205167677E-4]:4.661870856033E-1)[&rate=5.508216205167677E-4]:2.599200062252E-2,51[&rate=5.508216205167677E-4]:9.405514567095E-1)[&rate=5.508216205167677E-4]:1.537502618181E-2)[&rate=5.508216205167677E-4]:4.077690038928E-2)[&rate=5.508216205167677E-4]:2.191509116922E-1)[&rate=5.508216205167677E-4]:3.417195311185E-2,(((22[&rate=5.508216205167677E-4]:8.658413595495E-1,((26[&rate=5.508216205167677E-4]:4.487920278492E-1,19[&rate=5.508216205167677E-4]:4.241344936028E-1)[&rate=5.508216205167677E-4]:3.905340899164E-1,1[&rate=5.508216205167677E-4]:5.302474790272E-2)[&rate=5.508216205167677E-4]:3.199469383858E-2)[&rate=5.508216205167677E-4]:3.103287576801E-1,39[&rate=5.508216205167677E-4]:1.452628161324E-2)[&rate=5.508216205167677E-4]:9.041731400773E-2,((10[&rate=5.508216205167677E-4]:6.187887552082E-1,55[&rate=5.508216205167677E-4]:5.996106730164E-1)[&rate=5.508216205167677E-4]:2.086525367272E-1,(21[&rate=5.508216205167677E-4]:8.365090881033E-1,(23[&rate=5.508216205167677E-4]:5.517473081226E-1,18[&rate=5.508216205167677E-4]:5.325692259308E-1)[&rate=5.508216205167677E-4]:2.957206840904E-1)[&rate=5.508216205167677E-4]:7.586371068127E-2)[&rate=5.508216205167677E-4]:3.432557283431E-1)[&rate=5.508216205167677E-4]:1.53301830546E-1)[&rate=5.508216205167677E-4]:1.918257504497E-1)[&rate=5.508216205167677E-4]:3.793586015476E-1)[&rate=5.508216205167677E-4]:7.309725686364E-1,(61[&rate=5.508216205167677E-4]:6.265163414258E-1,30[&rate=5.508216205167677E-4]:5.062977621909E-1)[&rate=5.508216205167677E-4]:7.546097356098E-2)[&rate=5.508216205167677E-4]:1.350532748791E-2,(((20[&rate=5.508216205167677E-4]:5.086032054251E-1,25[&rate=5.508216205167677E-4]:5.250415615895E-1)[&rate=5.508216205167677E-4]:3.513108710051E-1,((24[&rate=5.508216205167677E-4]:5.190668618917E-1,(7[&rate=5.508216205167677E-4]:2.643430104478E-1,6[&rate=5.508216205167677E-4]:2.643430104478E-1)[&rate=5.508216205167677E-4]:1.478745363753E-1)[&rate=5.508216205167677E-4]:1.439400527761E-1,28[&rate=5.508216205167677E-4]:7.068425311061E-1)[&rate=5.508216205167677E-4]:2.078660658721E-1)[&rate=5.508216205167677E-4]:3.701812320727E-1,2[&rate=5.508216205167677E-4]:1.057492568777E0)[&rate=5.508216205167677E-4]:1.494497297292E0)[&rate=5.508216205167677E-4]:7.985698180372E-2);
tree STATE_20714000 [&joint=-18014.053316726706,lnP=-18014.053316726706] = [&R] ((((29[&rate=5.516093366721293E-4]:4.592380012171E-1,62[&rate=5.516093366721293E-4]:5.166150503975E-1)[&rate=5.516093366721293E-4]:1.327673524415E-1,(14[&rate=5.516093366721293E-4]:2.560626187043E0,34[&rate=5.516093366721293E-4]:4.040950095599E-1)[&rate=5.516093366721293E-4]:1.168720927325E-1)[&rate=5.516093366721293E-4]:2.626325709972E-2,(((37[&rate=5.516093366721293E-4]:1.977783945228E-1,31[&rate=5.516093366721293E-4]:1.977783945228E-1)[&rate=5.516093366721293E-4]:2.810752863291E-1,32[&rate=5.516093366721293E-4]:5.63553134404E-1)[&rate=5.516093366721293E-4]:1.817784616346E-1,(35[&rate=5.516093366721293E-4]:6.813814659638E-1,(36[&rate=5.516093366721293E-4]:6.081404843628E-1,33[&rate=5.516093366721293E-4]:5.7262135868E-1)[&rate=5.516093366721293E-4]:9.509890509822E-2)[&rate=5.516093366721293E-4]:5.302116832605E-2)[&rate=5.516093366721293E-4]:1.228127701477E-2)[&rate=5.516093366721293E-4]:6.70433368946E-2,((((38[&rate=5.516093366721293E-4]:1.018938808132E0,((((16[&rate=5.516093366721293E-4]:7.021871496309E-1,5[&rate=5.516093366721293E-4]:6.391734510008E-1)[&rate=5.516093366721293E-4]:1.550078698439E-1,(13[&rate=5.516093366721293E-4]:4.85613778789E-1,9[&rate=5.516093366721293E-4]:4.472576144055E-1)[&rate=5.516093366721293E-4]:3.633620626035E-1)[&rate=5.516093366721293E-4]:1.361880999419E-1,3[&rate=5.516093366721293E-4]:8.783146262661E-1)[&rate=5.516093366721293E-4]:4.275566349891E-1,(((((56[&rate=5.516093366721293E-4]:4.670254852647E-1,59[&rate=5.516093366721293E-4]:4.642857592374E-1)[&rate=5.516093366721293E-4]:1.349275563089E-1,60[&rate=5.516093366721293E-4]:6.046927676012E-1)[&rate=5.516093366721293E-4]:7.34743712035E-2,57[&rate=5.516093366721293E-4]:6.781671388047E-1)[&rate=5.516093366721293E-4]:6.566017493047E-1,((39[&rate=5.516093366721293E-4]:1.105199898997E-2,((10[&rate=5.516093366721293E-4]:6.334084998874E-1,55[&rate=5.516093366721293E-4]:6.142304176956E-1)[&rate=5.516093366721293E-4]:1.114807809394E-1,(21[&rate=5.516093366721293E-4]:5.860459080447E-1,(23[&rate=5.516093366721293E-4]:3.885964749734E-1,18[&rate=5.516093366721293E-4]:3.694183927817E-1)[&rate=5.516093366721293E-4]:2.084083371809E-1)[&rate=5.516093366721293E-4]:2.437748796313E-1)[&rate=5.516093366721293E-4]:3.319161428207E-1)[&rate=5.516093366721293E-4]:1.238367302418E-2,(22[&rate=5.516093366721293E-4]:8.847687891076E-1,((26[&rate=5.516093366721293E-4]:5.723252958094E-1,19[&rate=5.516093366721293E-4]:5.47667761563E-1)[&rate=5.516093366721293E-4]:2.987401078778E-1,1[&rate=5.516093366721293E-4]:8.476403382431E-2)[&rate=5.516093366721293E-4]:1.918283747506E-2)[&rate=5.516093366721293E-4]:3.003107185229E-1)[&rate=5.516093366721293E-4]:6.475787362944E-2)[&rate=5.516093366721293E-4]:1.260222018774E-1,(((41[&rate=5.516093366721293E-4]:7.415560045394E-1,(49[&rate=5.516093366721293E-4]:6.852107290369E-1,46[&rate=5.516093366721293E-4]:6.797312769822E-1)[&rate=5.516093366721293E-4]:8.374253577633E-2)[&rate=5.516093366721293E-4]:6.803291308467E-2,(((48[&rate=5.516093366721293E-4]:4.618643512445E-1,(12[&rate=5.516093366721293E-4]:2.4321924264E-1,15[&rate=5.516093366721293E-4]:2.815754070237E-1)[&rate=5.516093366721293E-4]:2.186451086044E-1)[&rate=5.516093366721293E-4]:2.698041131281E-1,((27[&rate=5.516093366721293E-4]:4.06584948296E-1,4[&rate=5.516093366721293E-4]:2.3398220857E-1)[&rate=5.516093366721293E-4]:1.771579497941E-1,53[&rate=5.516093366721293E-4]:4.714141309668E-1)[&rate=5.516093366721293E-4]:2.629940594334E-1)[&rate=5.516093366721293E-4]:5.265627689791E-2,8[&rate=5.516093366721293E-4]:7.761055631884E-1)[&rate=5.516093366721293E-4]:5.266143662741E-2)[&rate=5.516093366721293E-4]:2.52038534722E-1,((52[&rate=5.516093366721293E-4]:7.18053030231E-1,((47[&rate=5.516093366721293E-4]:4.558460790045E-1,(42[&rate=5.516093366721293E-4]:4.250932135093E-1,54[&rate=5.516093366721293E-4]:6.168740354271E-1)[&rate=5.516093366721293E-4]:1.43145093308E-2)[&rate=5.516093366721293E-4]:2.964306082916E-1,(63[&rate=5.516093366721293E-4]:4.246297801724E-1,58[&rate=5.516093366721293E-4]:4.21890054145E-1)[&rate=5.516093366721293E-4]:2.892907427402E-1)[&rate=5.516093366721293E-4]:4.24886717021E-2)[&rate=5.516093366721293E-4]:2.5746485714E-1,(((17[&rate=5.516093366721293E-4]:6.42163711993E-1,11[&rate=5.516093366721293E-4]:6.038075476093E-1)[&rate=5.516093366721293E-4]:3.589283091526E-1,51[&rate=5.516093366721293E-4]:8.8054407594E-1)[&rate=5.516093366721293E-4]:6.93884434408E-3,(((40[&rate=5.516093366721293E-4]:1.527378976761E-1,50[&rate=5.516093366721293E-4]:9.246392507332E-2)[&rate=5.516093366721293E-4]:2.71266921737E-1,44[&rate=5.516093366721293E-4]:4.212650933857E-1)[&rate=5.516093366721293E-4]:2.439457355693E-1,(45[&rate=5.516093366721293E-4]:4.23041256932E-1,43[&rate=5.516093366721293E-4]:4.038631747402E-1)[&rate=5.516093366721293E-4]:2.640873802421E-1)[&rate=5.516093366721293E-4]:2.798063379045E-1)[&rate=5.516093366721293E-4]:8.803496708689E-2)[&rate=5.516093366721293E-4]:3.1315044427E-2)[&rate=5.516093366721293E-4]:1.991636376407E-1)[&rate=5.516093366721293E-4]:9.439523976149E-2)[&rate=5.516093366721293E-4]:7.158072729041E-1)[&rate=5.516093366721293E-4]:4.097914596012E-1,61[&rate=5.516093366721293E-4]:5.75784687974E-1)[&rate=5.516093366721293E-4]:9.789199006989E-2,(((20[&rate=5.516093366721293E-4]:5.42811325119E-1,25[&rate=5.516093366721293E-4]:5.592496812834E-1)[&rate=5.516093366721293E-4]:3.030748741246E-1,(28[&rate=5.516093366721293E-4]:8.978043105993E-1,(24[&rate=5.516093366721293E-4]:7.876247777492E-1,(7[&rate=5.516093366721293E-4]:2.22449010313E-1,6[&rate=5.516093366721293E-4]:2.22449010313E-1)[&rate=5.516093366721293E-4]:4.583264523677E-1)[&rate=5.516093366721293E-4]:6.634391641173E-2)[&rate=5.516093366721293E-4]:2.876409192341E-3)[&rate=5.516093366721293E-4]:2.618671325268E-1,2[&rate=5.516093366721293E-4]:9.351505920444E-1)[&rate=5.516093366721293E-4]:1.575033309594E0)[&rate=5.516093366721293E-4]:7.443722191477E-2,30[&rate=5.516093366721293E-4]:6.278953207238E-1)[&rate=5.516093366721293E-4]:5.741662692917E-2);
tree STATE_20716000 [&joint=-18030.4012086275,lnP=-18030.4012086275] = [&R] (((62[&rate=5.295376050170464E-4]:6.181484963306E-1,(35[&rate=5.295376050170464E-4]:6.727887052618E-1,(29[&rate=5.295376050170464E-4]:4.981485539982E-1,14[&rate=5.295376050170464E-4]:2.583641480115E0)[&rate=5.295376050170464E-4]:4.622485071723E-2)[&rate=5.295376050170464E-4]:1.639804243477E-2)[&rate=5.295376050170464E-4]:1.17191976415E-1,((36[&rate=5.295376050170464E-4]:6.293067795648E-1,33[&rate=5.295376050170464E-4]:5.937876538819E-1)[&rate=5.295376050170464E-4]:1.745787424028E-1,((37[&rate=5.295376050170464E-4]:2.539251576171E-1,31[&rate=5.295376050170464E-4]:2.539251576171E-1)[&rate=5.295376050170464E-4]:2.793718623573E-1,32[&rate=5.295376050170464E-4]:6.179964735264E-1)[&rate=5.295376050170464E-4]:1.749600866927E-1)[&rate=5.295376050170464E-4]:2.435112564118E-2)[&rate=5.295376050170464E-4]:1.398957094656E-2,((((38[&rate=5.295376050170464E-4]:1.078740646436E0,(((((13[&rate=5.295376050170464E-4]:3.59729064698E-1,9[&rate=5.295376050170464E-4]:3.213729003146E-1)[&rate=5.295376050170464E-4]:3.877707488885E-1,16[&rate=5.295376050170464E-4]:7.557189916688E-1)[&rate=5.295376050170464E-4]:1.0981475411E-1,5[&rate=5.295376050170464E-4]:8.025200471487E-1)[&rate=5.295376050170464E-4]:1.621091781224E-1,3[&rate=5.295376050170464E-4]:9.125744307506E-1)[&rate=5.295376050170464E-4]:4.830984375777E-1,(((((10[&rate=5.295376050170464E-4]:3.851313587965E-1,55[&rate=5.295376050170464E-4]:3.659532766047E-1)[&rate=5.295376050170464E-4]:2.795166994379E-1,(21[&rate=5.295376050170464E-4]:6.775900809935E-1,(23[&rate=5.295376050170464E-4]:1.735537567031E-1,18[&rate=5.295376050170464E-4]:1.543756745114E-1)[&rate=5.295376050170464E-4]:5.149952284E-1)[&rate=5.295376050170464E-4]:7.198948409012E-2)[&rate=5.295376050170464E-4]:4.21359768649E-1,(22[&rate=5.295376050170464E-4]:9.106114657826E-1,((26[&rate=5.295376050170464E-4]:7.541605918878E-1,19[&rate=5.295376050170464E-4]:7.295030576414E-1)[&rate=5.295376050170464E-4]:1.332943366718E-1,1[&rate=5.295376050170464E-4]:1.011535586967E-1)[&rate=5.295376050170464E-4]:2.863598927766E-2)[&rate=5.295376050170464E-4]:2.712867720597E-1)[&rate=5.295376050170464E-4]:1.48805993353E-3,39[&rate=5.295376050170464E-4]:2.174246215942E-2)[&rate=5.295376050170464E-4]:2.02102489603E-1,((((59[&rate=5.295376050170464E-4]:4.23241794411E-1,60[&rate=5.295376050170464E-4]:4.287212464659E-1)[&rate=5.295376050170464E-4]:2.474628912472E-2,56[&rate=5.295376050170464E-4]:4.507278095631E-1)[&rate=5.295376050170464E-4]:1.864158620649E-1,57[&rate=5.295376050170464E-4]:6.398833976555E-1)[&rate=5.295376050170464E-4]:7.273854987249E-1,((((49[&rate=5.295376050170464E-4]:5.026298003883E-1,46[&rate=5.295376050170464E-4]:4.971503483336E-1)[&rate=5.295376050170464E-4]:1.455180658398E-1,41[&rate=5.295376050170464E-4]:6.207506059543E-1)[&rate=5.295376050170464E-4]:3.027682876766E-1,(53[&rate=5.295376050170464E-4]:6.399840133608E-1,((48[&rate=5.295376050170464E-4]:3.238023745403E-1,(27[&rate=5.295376050170464E-4]:2.323540145262E-1,4[&rate=5.295376050170464E-4]:5.97512748002E-2)[&rate=5.295376050170464E-4]:2.06516853165E-1)[&rate=5.295376050170464E-4]:3.020827348182E-1,(8[&rate=5.295376050170464E-4]:6.060383128332E-1,(12[&rate=5.295376050170464E-4]:2.826938122847E-1,15[&rate=5.295376050170464E-4]:3.210499766684E-1)[&rate=5.295376050170464E-4]:3.315636786306E-1)[&rate=5.295376050170464E-4]:1.162761844322E-2)[&rate=5.295376050170464E-4]:1.135917797476E-2)[&rate=5.295376050170464E-4]:3.136718665714E-1)[&rate=5.295376050170464E-4]:1.424832670371E-1,(((63[&rate=5.295376050170464E-4]:4.052454131863E-1,58[&rate=5.295376050170464E-4]:4.02505687159E-1)[&rate=5.295376050170464E-4]:3.358259975197E-1,((54[&rate=5.295376050170464E-4]:6.028190450675E-1,(42[&rate=5.295376050170464E-4]:1.905101442432E-1,47[&rate=5.295376050170464E-4]:2.069485004075E-1)[&rate=5.295376050170464E-4]:2.205280789066E-1)[&rate=5.295376050170464E-4]:2.150697825706E-1,52[&rate=5.295376050170464E-4]:5.658340331176E-1)[&rate=5.295376050170464E-4]:1.368812132048E-1)[&rate=5.295376050170464E-4]:2.947387065229E-1,((51[&rate=5.295376050170464E-4]:9.468907606616E-1,(17[&rate=5.295376050170464E-4]:6.631204936218E-1,11[&rate=5.295376050170464E-4]:6.247643292381E-1)[&rate=5.295376050170464E-4]:4.043182122454E-1)[&rate=5.295376050170464E-4]:2.651492903337E-2,((45[&rate=5.295376050170464E-4]:5.939434098699E-1,((40[&rate=5.295376050170464E-4]:1.326945475092E-1,50[&rate=5.295376050170464E-4]:7.242057490644E-2)[&rate=5.295376050170464E-4]:1.793522754634E-1,44[&rate=5.295376050170464E-4]:3.093070969453E-1)[&rate=5.295376050170464E-4]:2.627185047055E-1)[&rate=5.295376050170464E-4]:5.709829956112E-2,43[&rate=5.295376050170464E-4]:6.318636272393E-1)[&rate=5.295376050170464E-4]:4.018160350585E-1)[&rate=5.295376050170464E-4]:2.404826315036E-2)[&rate=5.295376050170464E-4]:1.375368727461E-2)[&rate=5.295376050170464E-4]:1.012667357124E-1)[&rate=5.295376050170464E-4]:1.031513978477E-1)[&rate=5.295376050170464E-4]:1.745676425932E-1)[&rate=5.295376050170464E-4]:6.858075041356E-1)[&rate=5.295376050170464E-4]:3.214559515444E-1,61[&rate=5.295376050170464E-4]:5.472510182218E-1)[&rate=5.295376050170464E-4]:1.28234892676E-1,30[&rate=5.295376050170464E-4]:5.55267331663E-1)[&rate=5.295376050170464E-4]:1.19928121613E-1,((((24[&rate=5.295376050170464E-4]:5.772892379023E-1,(7[&rate=5.295376050170464E-4]:2.788132056289E-1,6[&rate=5.295376050170464E-4]:2.788132056289E-1)[&rate=5.295376050170464E-4]:1.916267172049E-1)[&rate=5.295376050170464E-4]:2.453974468501E-1,((20[&rate=5.295376050170464E-4]:3.410527019152E-1,25[&rate=5.295376050170464E-4]:3.574910580796E-1)[&rate=5.295376050170464E-4]:3.576326706514E-1,28[&rate=5.295376050170464E-4]:7.534798931147E-1)[&rate=5.295376050170464E-4]:1.130424080761E-1)[&rate=5.295376050170464E-4]:2.944208237485E-1,2[&rate=5.295376050170464E-4]:9.335458646652E-1)[&rate=5.295376050170464E-4]:1.233123410382E0,34[&rate=5.295376050170464E-4]:1.389052208516E-1)[&rate=5.295376050170464E-4]:4.652519810582E-1)[&rate=5.295376050170464E-4]:1.675754123588E-2);
tree STATE_20718000 [&joint=-18011.077356686328,lnP=-18011.077356686328] = [&R] (((36[&rate=5.216160183198159E-4]:6.507995490327E-1,33[&rate=5.216160183198159E-4]:6.152804233499E-1)[&rate=5.216160183198159E-4]:1.779830657851E-1,((37[&rate=5.216160183198159E-4]:1.8713987621E-1,31[&rate=5.216160183198159E-4]:1.8713987621E-1)[&rate=5.216160183198159E-4]:1.976502520741E-2,32[&rate=5.216160183198159E-4]:2.916043549695E-1)[&rate=5.216160183198159E-4]:5.262492980998E-1)[&rate=5.216160183198159E-4]:5.389160485536E-2,(29[&rate=5.216160183198159E-4]:6.782122322426E-1,((34[&rate=5.216160183198159E-4]:4.536699885931E-1,(61[&rate=5.216160183198159E-4]:6.378622740422E-1,14[&rate=5.216160183198159E-4]:2.603136620925E0)[&rate=5.216160183198159E-4]:7.064545151992E-3)[&rate=5.216160183198159E-4]:1.50720084623E-1,(30[&rate=5.216160183198159E-4]:5.47797060254E-1,(35[&rate=5.216160183198159E-4]:6.743664308577E-1,((62[&rate=5.216160183198159E-4]:5.278940264773E-1,(38[&rate=5.216160183198159E-4]:1.045740215962E0,((((13[&rate=5.216160183198159E-4]:4.572760294385E-1,9[&rate=5.216160183198159E-4]:4.189198650551E-1)[&rate=5.216160183198159E-4]:1.686149433896E-1,5[&rate=5.216160183198159E-4]:5.710964522803E-1)[&rate=5.216160183198159E-4]:1.911849584927E-2,(16[&rate=5.216160183198159E-4]:5.294866434428E-1,3[&rate=5.216160183198159E-4]:4.144181502922E-1)[&rate=5.216160183198159E-4]:1.237420033169E-1)[&rate=5.216160183198159E-4]:8.383283405653E-1,(((((48[&rate=5.216160183198159E-4]:6.337510227979E-1,8[&rate=5.216160183198159E-4]:6.255318447158E-1)[&rate=5.216160183198159E-4]:8.306140980782E-2,((27[&rate=5.216160183198159E-4]:3.421368062805E-1,4[&rate=5.216160183198159E-4]:1.695340665545E-1)[&rate=5.216160183198159E-4]:3.830696998397E-1,49[&rate=5.216160183198159E-4]:6.101380129694E-1)[&rate=5.216160183198159E-4]:1.066744196363E-1)[&rate=5.216160183198159E-4]:5.790667425907E-2,(53[&rate=5.216160183198159E-4]:6.47349813673E-1,((41[&rate=5.216160183198159E-4]:4.466377041195E-1,46[&rate=5.216160183198159E-4]:4.685555123386E-1)[&rate=5.216160183198159E-4]:1.405825553497E-1,(12[&rate=5.216160183198159E-4]:3.488828063181E-1,15[&rate=5.216160183198159E-4]:3.872389707018E-1)[&rate=5.216160183198159E-4]:2.657347134249E-1)[&rate=5.216160183198159E-4]:2.999256790242E-2)[&rate=5.216160183198159E-4]:1.301090192194E-1)[&rate=5.216160183198159E-4]:3.184834642885E-1,(((63[&rate=5.216160183198159E-4]:2.65441334723E-1,58[&rate=5.216160183198159E-4]:2.627016086956E-1)[&rate=5.216160183198159E-4]:3.547224569184E-1,((54[&rate=5.216160183198159E-4]:6.048445351107E-1,(42[&rate=5.216160183198159E-4]:1.493536960201E-1,47[&rate=5.216160183198159E-4]:1.657920521845E-1)[&rate=5.216160183198159E-4]:2.637100171728E-1)[&rate=5.216160183198159E-4]:1.928576429046E-1,52[&rate=5.216160183198159E-4]:5.456473834948E-1)[&rate=5.216160183198159E-4]:3.616024376289E-2)[&rate=5.216160183198159E-4]:3.777251931572E-1,(((17[&rate=5.216160183198159E-4]:7.395781693616E-1,11[&rate=5.216160183198159E-4]:7.012220049779E-1)[&rate=5.216160183198159E-4]:1.238357762882E-1,((45[&rate=5.216160183198159E-4]:4.442934639576E-1,43[&rate=5.216160183198159E-4]:4.251153817659E-1)[&rate=5.216160183198159E-4]:1.667744788947E-1,((40[&rate=5.216160183198159E-4]:2.690582494146E-1,50[&rate=5.216160183198159E-4]:2.087842768118E-1)[&rate=5.216160183198159E-4]:1.080641000628E-1,44[&rate=5.216160183198159E-4]:3.743826234501E-1)[&rate=5.216160183198159E-4]:2.147675111831E-1)[&rate=5.216160183198159E-4]:2.112501123865E-1)[&rate=5.216160183198159E-4]:1.208110803406E-2,51[&rate=5.216160183198159E-4]:7.549471084783E-1)[&rate=5.216160183198159E-4]:2.045857119365E-1)[&rate=5.216160183198159E-4]:5.147796991656E-2)[&rate=5.216160183198159E-4]:1.942355617258E-1,((39[&rate=5.216160183198159E-4]:4.015541041109E-3,((22[&rate=5.216160183198159E-4]:1.027779412388E0,((26[&rate=5.216160183198159E-4]:5.276547016463E-1,19[&rate=5.216160183198159E-4]:5.029971673998E-1)[&rate=5.216160183198159E-4]:3.88119374681E-1,1[&rate=5.216160183198159E-4]:1.294727064644E-1)[&rate=5.216160183198159E-4]:1.174847881157E-1)[&rate=5.216160183198159E-4]:1.130141927489E-1,((10[&rate=5.216160183198159E-4]:6.676368888655E-1,55[&rate=5.216160183198159E-4]:6.484588066737E-1)[&rate=5.216160183198159E-4]:2.299293150566E-1,(21[&rate=5.216160183198159E-4]:6.780515083814E-1,(23[&rate=5.216160183198159E-4]:2.819264142863E-1,18[&rate=5.216160183198159E-4]:2.627483320945E-1)[&rate=5.216160183198159E-4]:4.070839982048E-1)[&rate=5.216160183198159E-4]:3.044462023899E-1)[&rate=5.216160183198159E-4]:1.473369902562E-1)[&rate=5.216160183198159E-4]:2.486577152033E-2)[&rate=5.216160183198159E-4]:2.756894987659E-2,((56[&rate=5.216160183198159E-4]:6.044833951675E-1,(60[&rate=5.216160183198159E-4]:4.286545848999E-1,59[&rate=5.216160183198159E-4]:4.231751328449E-1)[&rate=5.216160183198159E-4]:1.785685362953E-1)[&rate=5.216160183198159E-4]:1.985462489834E-1,57[&rate=5.216160183198159E-4]:8.057693701786E-1)[&rate=5.216160183198159E-4]:4.723904632049E-1)[&rate=5.216160183198159E-4]:1.818810392219E-1)[&rate=5.216160183198159E-4]:1.657626900622E-1)[&rate=5.216160183198159E-4]:6.719914478151E-1)[&rate=5.216160183198159E-4]:3.979409203288E-1)[&rate=5.216160183198159E-4]:3.73208840473E-2,(((20[&rate=5.216160183198159E-4]:3.823372592702E-1,25[&rate=5.216160183198159E-4]:3.987756154346E-1)[&rate=5.216160183198159E-4]:3.180909491215E-1,((24[&rate=5.216160183198159E-4]:5.605388086958E-1,(7[&rate=5.216160183198159E-4]:1.235067644637E-1,6[&rate=5.216160183198159E-4]:1.235067644637E-1)[&rate=5.216160183198159E-4]:3.301827291636E-1)[&rate=5.216160183198159E-4]:1.27593602121E-1,28[&rate=5.216160183198159E-4]:7.319680272552E-1)[&rate=5.216160183198159E-4]:2.325470168452E-2)[&rate=5.216160183198159E-4]:1.565975814149E-1,2[&rate=5.216160183198159E-4]:6.844230500805E-1)[&rate=5.216160183198159E-4]:1.780140614093E0)[&rate=5.216160183198159E-4]:3.811326896715E-2)[&rate=5.216160183198159E-4]:1.845929942603E-3)[&rate=5.216160183198159E-4]:1.276312643282E-1)[&rate=5.216160183198159E-4]:2.783907660351E-3)[&rate=5.216160183198159E-4]:5.418876338709E-2);
tree STATE_20720000 [&joint=-18031.23282355964,lnP=-18031.23282355964] = [&R] (((36[&rate=5.679913153861744E-4]:7.164476309327E-1,33[&rate=5.679913153861744E-4]:6.809285052499E-1)[&rate=5.679913153861744E-4]:1.12114491182E-1,((61[&rate=5.679913153861744E-4]:7.158207493102E-1,((29[&rate=5.679913153861744E-4]:5.432994982815E-1,34[&rate=5.679913153861744E-4]:4.722612469153E-1)[&rate=5.679913153861744E-4]:5.191046897271E-2,(((38[&rate=5.679913153861744E-4]:3.111217795306E-1,(((5[&rate=5.679913153861744E-4]:6.175288918538E-1,(13[&rate=5.679913153861744E-4]:3.808939750962E-1,9[&rate=5.679913153861744E-4]:3.425378107127E-1)[&rate=5.679913153861744E-4]:2.914294373055E-1)[&rate=5.679913153861744E-4]:1.912889582303E-1,(16[&rate=5.679913153861744E-4]:5.769327582013E-1,3[&rate=5.679913153861744E-4]:4.618642650507E-1)[&rate=5.679913153861744E-4]:2.948987905129E-1)[&rate=5.679913153861744E-4]:4.463022445445E-1,(((56[&rate=5.679913153861744E-4]:5.175726931635E-1,(60[&rate=5.679913153861744E-4]:5.167584641646E-1,59[&rate=5.679913153861744E-4]:5.112790121097E-1)[&rate=5.679913153861744E-4]:3.55395502648E-3)[&rate=5.679913153861744E-4]:8.754635754523E-2,57[&rate=5.679913153861744E-4]:6.078587767363E-1)[&rate=5.679913153861744E-4]:7.829237271388E-1,(((((49[&rate=5.679913153861744E-4]:5.516254004905E-1,(8[&rate=5.679913153861744E-4]:2.951153654257E-1,48[&rate=5.679913153861744E-4]:3.033345435078E-1)[&rate=5.679913153861744E-4]:2.482908569827E-1)[&rate=5.679913153861744E-4]:7.61903932648E-2,(27[&rate=5.679913153861744E-4]:4.116970341927E-1,4[&rate=5.679913153861744E-4]:2.390942944667E-1)[&rate=5.679913153861744E-4]:3.311872527134E-1)[&rate=5.679913153861744E-4]:1.855742468695E-1,((12[&rate=5.679913153861744E-4]:5.918733249489E-1,15[&rate=5.679913153861744E-4]:6.302294893326E-1)[&rate=5.679913153861744E-4]:1.788583158615E-1,(46[&rate=5.679913153861744E-4]:6.410024459939E-1,(53[&rate=5.679913153861744E-4]:6.274053830482E-1,41[&rate=5.679913153861744E-4]:5.972683967468E-1)[&rate=5.679913153861744E-4]:2.181624102804E-2)[&rate=5.679913153861744E-4]:1.242497427618E-1)[&rate=5.679913153861744E-4]:4.265839981434E-2)[&rate=5.679913153861744E-4]:2.747245316516E-1,(((52[&rate=5.679913153861744E-4]:4.027954975607E-1,((54[&rate=5.679913153861744E-4]:2.75431918287E-1,47[&rate=5.679913153861744E-4]:1.000894525337E-1)[&rate=5.679913153861744E-4]:1.90069428751E-1,42[&rate=5.679913153861744E-4]:2.737205251203E-1)[&rate=5.679913153861744E-4]:1.893489450432E-1)[&rate=5.679913153861744E-4]:2.93497888541E-1,(63[&rate=5.679913153861744E-4]:3.954928254208E-1,58[&rate=5.679913153861744E-4]:3.927530993934E-1)[&rate=5.679913153861744E-4]:3.391567250646E-1)[&rate=5.679913153861744E-4]:1.47619172582E-1,((51[&rate=5.679913153861744E-4]:7.026434823058E-1,((45[&rate=5.679913153861744E-4]:4.19826374728E-1,43[&rate=5.679913153861744E-4]:4.006482925363E-1)[&rate=5.679913153861744E-4]:1.755248074315E-1,((40[&rate=5.679913153861744E-4]:3.607045282747E-1,50[&rate=5.679913153861744E-4]:3.004305556719E-1)[&rate=5.679913153861744E-4]:1.957534546823E-1,44[&rate=5.679913153861744E-4]:5.537182569297E-1)[&rate=5.679913153861744E-4]:1.971511701083E-2)[&rate=5.679913153861744E-4]:1.867443549407E-1)[&rate=5.679913153861744E-4]:5.384459926554E-2,(17[&rate=5.679913153861744E-4]:4.329883668245E-1,11[&rate=5.679913153861744E-4]:3.946322024408E-1)[&rate=5.679913153861744E-4]:4.440476599524E-1)[&rate=5.679913153861744E-4]:8.742447711235E-2)[&rate=5.679913153861744E-4]:1.620102327708E-1)[&rate=5.679913153861744E-4]:1.252501384489E-1,(((10[&rate=5.679913153861744E-4]:5.138480621317E-1,55[&rate=5.679913153861744E-4]:4.9466997994E-1)[&rate=5.679913153861744E-4]:2.651145684421E-1,(21[&rate=5.679913153861744E-4]:7.153905929541E-1,(23[&rate=5.679913153861744E-4]:4.948138202647E-1,18[&rate=5.679913153861744E-4]:4.75635738073E-1)[&rate=5.679913153861744E-4]:2.315356767991E-1)[&rate=5.679913153861744E-4]:1.485035444689E-1)[&rate=5.679913153861744E-4]:3.118563157027E-1,((22[&rate=5.679913153861744E-4]:1.046751640716E0,((26[&rate=5.679913153861744E-4]:5.371567405294E-1,19[&rate=5.679913153861744E-4]:5.12499206283E-1)[&rate=5.679913153861744E-4]:3.926631085253E-1,1[&rate=5.679913153861744E-4]:1.435184791918E-1)[&rate=5.679913153861744E-4]:1.224112437163E-1)[&rate=5.679913153861744E-4]:1.171138209617E-1,39[&rate=5.679913153861744E-4]:2.22162606158E-3)[&rate=5.679913153861744E-4]:2.284389555749E-2)[&rate=5.679913153861744E-4]:1.143265863666E-1)[&rate=5.679913153861744E-4]:4.815053423726E-3)[&rate=5.679913153861744E-4]:6.159786472614E-2)[&rate=5.679913153861744E-4]:1.107962054501E-1)[&rate=5.679913153861744E-4]:1.175216935493E0,35[&rate=5.679913153861744E-4]:6.415898565766E-1)[&rate=5.679913153861744E-4]:4.022894482638E-2,30[&rate=5.679913153861744E-4]:5.534035008567E-1)[&rate=5.679913153861744E-4]:4.180646639747E-2)[&rate=5.679913153861744E-4]:3.922028211263E-4)[&rate=5.679913153861744E-4]:4.654377601418E-2,(14[&rate=5.679913153861744E-4]:2.697657638842E0,((((24[&rate=5.679913153861744E-4]:6.025176185918E-1,(7[&rate=5.679913153861744E-4]:3.11497536977E-1,6[&rate=5.679913153861744E-4]:3.11497536977E-1)[&rate=5.679913153861744E-4]:1.841707665463E-1)[&rate=5.679913153861744E-4]:1.078986946688E-1,((20[&rate=5.679913153861744E-4]:2.977610417738E-1,25[&rate=5.679913153861744E-4]:3.141993979381E-1)[&rate=5.679913153861744E-4]:3.859238144499E-1,28[&rate=5.679913153861744E-4]:7.384793767718E-1)[&rate=5.679913153861744E-4]:1.57725529272E-2)[&rate=5.679913153861744E-4]:1.991705462759E-1,2[&rate=5.679913153861744E-4]:7.260252157008E-1)[&rate=5.679913153861744E-4]:1.760903168652E0,62[&rate=5.679913153861744E-4]:5.875796307038E-1)[&rate=5.679913153861744E-4]:8.196213120094E-2)[&rate=5.679913153861744E-4]:2.998123336513E-2)[&rate=5.679913153861744E-4]:3.614295198167E-2)[&rate=5.679913153861744E-4]:7.435157047651E-2,((37[&rate=5.679913153861744E-4]:5.604760228117E-1,31[&rate=5.679913153861744E-4]:5.604760228117E-1)[&rate=5.679913153861744E-4]:1.438144519572E-1,32[&rate=5.679913153861744E-4]:7.88989928321E-1)[&rate=5.679913153861744E-4]:1.029948025217E-1);
tree STATE_20722000 [&joint=-18006.72260083657,lnP=-18006.72260083657] = [&R] ((((37[&rate=5.284332449478111E-4]:3.795595765552E-1,31[&rate=5.284332449478111E-4]:3.795595765552E-1)[&rate=5.284332449478111E-4]:1.842443519753E-1,32[&rate=5.284332449478111E-4]:6.485033820825E-1)[&rate=5.284332449478111E-4]:2.439385640072E-1,(((38[&rate=5.284332449478111E-4]:6.513435431395E-1,(((5[&rate=5.284332449478111E-4]:6.089038932347E-1,(16[&rate=5.284332449478111E-4]:5.315719155633E-1,3[&rate=5.284332449478111E-4]:4.165034224127E-1)[&rate=5.284332449478111E-4]:1.403456763015E-1)[&rate=5.284332449478111E-4]:1.383598903428E-1,(13[&rate=5.284332449478111E-4]:4.185275339467E-1,9[&rate=5.284332449478111E-4]:3.801713695632E-1)[&rate=5.284332449478111E-4]:3.835307701787E-1)[&rate=5.284332449478111E-4]:4.143087735087E-1,(((((60[&rate=5.284332449478111E-4]:4.745404940369E-1,59[&rate=5.284332449478111E-4]:4.690610419819E-1)[&rate=5.284332449478111E-4]:1.901547335882E-2,56[&rate=5.284332449478111E-4]:4.908162413681E-1)[&rate=5.284332449478111E-4]:2.228441658459E-1,57[&rate=5.284332449478111E-4]:7.164001332416E-1)[&rate=5.284332449478111E-4]:5.716245938278E-1,(((22[&rate=5.284332449478111E-4]:8.998100119438E-1,((26[&rate=5.284332449478111E-4]:6.58759183593E-1,19[&rate=5.284332449478111E-4]:6.341016493466E-1)[&rate=5.284332449478111E-4]:2.091868655955E-1,1[&rate=5.284332449478111E-4]:8.164467932557E-2)[&rate=5.284332449478111E-4]:3.734341481002E-2)[&rate=5.284332449478111E-4]:2.300006543099E-1,((10[&rate=5.284332449478111E-4]:5.686873843825E-1,55[&rate=5.284332449478111E-4]:5.495093021908E-1)[&rate=5.284332449478111E-4]:1.261096715106E-1,(21[&rate=5.284332449478111E-4]:7.211022955553E-1,(23[&rate=5.284332449478111E-4]:5.54681850412E-1,18[&rate=5.284332449478111E-4]:5.355037682202E-1)[&rate=5.284332449478111E-4]:1.77379349253E-1)[&rate=5.284332449478111E-4]:5.862626718705E-2)[&rate=5.284332449478111E-4]:3.391231994017E-1)[&rate=5.284332449478111E-4]:3.514465801385E-2,39[&rate=5.284332449478111E-4]:3.311488651174E-3)[&rate=5.284332449478111E-4]:3.813789595247E-2)[&rate=5.284332449478111E-4]:3.23383752924E-2,(((((12[&rate=5.284332449478111E-4]:4.848245115257E-1,15[&rate=5.284332449478111E-4]:5.231806759094E-1)[&rate=5.284332449478111E-4]:2.885488102941E-1,(53[&rate=5.284332449478111E-4]:5.594797005872E-1,(48[&rate=5.284332449478111E-4]:5.404372597713E-1,(8[&rate=5.284332449478111E-4]:5.209707141676E-1,(27[&rate=5.284332449478111E-4]:4.036371484763E-1,4[&rate=5.284332449478111E-4]:2.310344087503E-1)[&rate=5.284332449478111E-4]:2.406212369242E-1)[&rate=5.284332449478111E-4]:1.124736752162E-2)[&rate=5.284332449478111E-4]:1.630271478828E-2)[&rate=5.284332449478111E-4]:2.166333472602E-1)[&rate=5.284332449478111E-4]:6.115229462169E-2,49[&rate=5.284332449478111E-4]:8.345256164415E-1)[&rate=5.284332449478111E-4]:2.686402221812E-2,(46[&rate=5.284332449478111E-4]:4.500083462647E-1,41[&rate=5.284332449478111E-4]:4.280905380456E-1)[&rate=5.284332449478111E-4]:4.059018403402E-1)[&rate=5.284332449478111E-4]:2.833738289773E-1,(((52[&rate=5.284332449478111E-4]:7.478573156648E-1,(42[&rate=5.284332449478111E-4]:4.902999501556E-1,(54[&rate=5.284332449478111E-4]:6.057404727285E-1,47[&rate=5.284332449478111E-4]:4.303980069751E-1)[&rate=5.284332449478111E-4]:7.634029934485E-2)[&rate=5.284332449478111E-4]:3.17831338112E-1)[&rate=5.284332449478111E-4]:1.559125032137E-1,(63[&rate=5.284332449478111E-4]:4.60778592981E-1,58[&rate=5.284332449478111E-4]:4.580388669536E-1)[&rate=5.284332449478111E-4]:4.813473902812E-1)[&rate=5.284332449478111E-4]:8.432801948962E-2,(51[&rate=5.284332449478111E-4]:7.546328328578E-1,((17[&rate=5.284332449478111E-4]:3.538165193282E-1,11[&rate=5.284332449478111E-4]:3.154603549445E-1)[&rate=5.284332449478111E-4]:5.011498233792E-1,((45[&rate=5.284332449478111E-4]:3.275302615581E-1,43[&rate=5.284332449478111E-4]:3.083521793664E-1)[&rate=5.284332449478111E-4]:1.719761422999E-1,((40[&rate=5.284332449478111E-4]:1.760975824351E-1,50[&rate=5.284332449478111E-4]:1.158236098323E-1)[&rate=5.284332449478111E-4]:2.581905339373E-1,44[&rate=5.284332449478111E-4]:4.31548390345E-1)[&rate=5.284332449478111E-4]:4.604020529399E-2)[&rate=5.284332449478111E-4]:3.143640484383E-1)[&rate=5.284332449478111E-4]:2.021443535588E-2)[&rate=5.284332449478111E-4]:2.334650055104E-1)[&rate=5.284332449478111E-4]:7.447384844692E-2)[&rate=5.284332449478111E-4]:2.996894998675E-3)[&rate=5.284332449478111E-4]:3.84697286971E-2)[&rate=5.284332449478111E-4]:5.445655066013E-1)[&rate=5.284332449478111E-4]:8.458488461803E-1,35[&rate=5.284332449478111E-4]:6.524435308723E-1)[&rate=5.284332449478111E-4]:1.848702229624E-1,(36[&rate=5.284332449478111E-4]:6.669814306262E-1,33[&rate=5.284332449478111E-4]:6.314623049433E-1)[&rate=5.284332449478111E-4]:1.921902467057E-1)[&rate=5.284332449478111E-4]:4.419923050626E-2)[&rate=5.284332449478111E-4]:4.168382687162E-2,((((61[&rate=5.284332449478111E-4]:7.34352172655E-1,30[&rate=5.284332449478111E-4]:6.141335934201E-1)[&rate=5.284332449478111E-4]:2.045745626293E-2,(14[&rate=5.284332449478111E-4]:2.497455845496E0,34[&rate=5.284332449478111E-4]:3.40924668013E-1)[&rate=5.284332449478111E-4]:2.226281303038E-1)[&rate=5.284332449478111E-4]:8.490373037051E-4,62[&rate=5.284332449478111E-4]:6.92817136167E-1)[&rate=5.284332449478111E-4]:1.006866854433E-1,(29[&rate=5.284332449478111E-4]:6.214939857306E-1,((28[&rate=5.284332449478111E-4]:8.152978242724E-1,((24[&rate=5.284332449478111E-4]:6.287276880263E-1,(7[&rate=5.284332449478111E-4]:3.056472298047E-1,6[&rate=5.284332449478111E-4]:3.056472298047E-1)[&rate=5.284332449478111E-4]:2.162311431531E-1)[&rate=5.284332449478111E-4]:1.374323290465E-1,(20[&rate=5.284332449478111E-4]:5.985597150258E-1,25[&rate=5.284332449478111E-4]:6.149980711902E-1)[&rate=5.284332449478111E-4]:1.566413979373E-1)[&rate=5.284332449478111E-4]:5.302190761199E-3)[&rate=5.284332449478111E-4]:1.161430929176E-1,2[&rate=5.284332449478111E-4]:7.04043656916E-1)[&rate=5.284332449478111E-4]:1.874176131644E0)[&rate=5.284332449478111E-4]:1.146327866993E-1)[&rate=5.284332449478111E-4]:5.865473823634E-2);
tree STATE_20724000 [&joint=-18013.70568036042,lnP=-18013.70568036042] = [&R] (((((38[&rate=5.530119189069084E-4]:5.989393662883E-1,(((16[&rate=5.530119189069084E-4]:8.16629861419E-1,3[&rate=5.530119189069084E-4]:7.015613682684E-1)[&rate=5.530119189069084E-4]:1.585869453655E-1,(5[&rate=5.530119189069084E-4]:7.185790886276E-1,(13[&rate=5.530119189069084E-4]:4.460967159463E-1,9[&rate=5.530119189069084E-4]:4.077405515629E-1)[&rate=5.530119189069084E-4]:3.272768932291E-1)[&rate=5.530119189069084E-4]:1.936240195267E-1)[&rate=5.530119189069084E-4]:4.068483100585E-1,(((((((12[&rate=5.530119189069084E-4]:4.547974560549E-1,15[&rate=5.530119189069084E-4]:4.931536204386E-1)[&rate=5.530119189069084E-4]:2.53045649877E-1,((27[&rate=5.530119189069084E-4]:6.401341201215E-1,4[&rate=5.530119189069084E-4]:4.675313803955E-1)[&rate=5.530119189069084E-4]:1.210586448707E-1,48[&rate=5.530119189069084E-4]:6.461242718414E-1)[&rate=5.530119189069084E-4]:6.171883409058E-2)[&rate=5.530119189069084E-4]:4.641945371969E-2,((53[&rate=5.530119189069084E-4]:5.116367512115E-1,8[&rate=5.530119189069084E-4]:5.006778471018E-1)[&rate=5.530119189069084E-4]:1.905027888669E-1,49[&rate=5.530119189069084E-4]:6.993998140508E-1)[&rate=5.530119189069084E-4]:5.486274560084E-2)[&rate=5.530119189069084E-4]:1.573636133005E-1,(46[&rate=5.530119189069084E-4]:6.030757448587E-1,41[&rate=5.530119189069084E-4]:5.811579366397E-1)[&rate=5.530119189069084E-4]:3.030709760387E-1)[&rate=5.530119189069084E-4]:1.431370536316E-1,(((52[&rate=5.530119189069084E-4]:7.574163407193E-1,(54[&rate=5.530119189069084E-4]:6.828744297008E-1,(42[&rate=5.530119189069084E-4]:5.829635745262E-2,47[&rate=5.530119189069084E-4]:7.473471361699E-2)[&rate=5.530119189069084E-4]:4.327972503305E-1)[&rate=5.530119189069084E-4]:3.26596705539E-1)[&rate=5.530119189069084E-4]:7.715186308295E-2,(63[&rate=5.530119189069084E-4]:3.287016866067E-1,58[&rate=5.530119189069084E-4]:3.259619605793E-1)[&rate=5.530119189069084E-4]:5.442226815793E-1)[&rate=5.530119189069084E-4]:7.312734552141E-2,((51[&rate=5.530119189069084E-4]:8.448539806809E-1,(17[&rate=5.530119189069084E-4]:7.480106260711E-1,11[&rate=5.530119189069084E-4]:7.096544616874E-1)[&rate=5.530119189069084E-4]:2.173912998154E-1)[&rate=5.530119189069084E-4]:4.819986839227E-2,(45[&rate=5.530119189069084E-4]:5.889015138023E-1,((40[&rate=5.530119189069084E-4]:1.025967854122E-1,50[&rate=5.530119189069084E-4]:4.232281280944E-2)[&rate=5.530119189069084E-4]:3.364660756135E-1,(44[&rate=5.530119189069084E-4]:3.074177298124E-1,43[&rate=5.530119189069084E-4]:3.101574558397E-1)[&rate=5.530119189069084E-4]:1.28905405186E-1)[&rate=5.530119189069084E-4]:1.306605705849E-1)[&rate=5.530119189069084E-4]:3.836043900653E-1)[&rate=5.530119189069084E-4]:1.464170025047E-2)[&rate=5.530119189069084E-4]:6.487589643826E-2)[&rate=5.530119189069084E-4]:6.539930694469E-2,(39[&rate=5.530119189069084E-4]:3.468215754815E-2,((22[&rate=5.530119189069084E-4]:9.223398194682E-1,((26[&rate=5.530119189069084E-4]:5.895379582589E-1,19[&rate=5.530119189069084E-4]:5.648804240125E-1)[&rate=5.530119189069084E-4]:2.480404155615E-1,1[&rate=5.530119189069084E-4]:5.127700395749E-2)[&rate=5.530119189069084E-4]:9.02408977025E-2)[&rate=5.530119189069084E-4]:2.610473476775E-1,((10[&rate=5.530119189069084E-4]:6.739624674539E-1,55[&rate=5.530119189069084E-4]:6.547843852622E-1)[&rate=5.530119189069084E-4]:3.092504394065E-2,((21[&rate=5.530119189069084E-4]:7.60252685446E-1,23[&rate=5.530119189069084E-4]:7.712115895557E-1)[&rate=5.530119189069084E-4]:1.728395037373E-2,18[&rate=5.530119189069084E-4]:7.693174577377E-1)[&rate=5.530119189069084E-4]:1.2282382424E-2)[&rate=5.530119189069084E-4]:3.826092447923E-1)[&rate=5.530119189069084E-4]:1.29388260188E-2)[&rate=5.530119189069084E-4]:1.150777324076E-2)[&rate=5.530119189069084E-4]:3.674788750403E-2,(((60[&rate=5.530119189069084E-4]:3.261585458784E-1,56[&rate=5.530119189069084E-4]:3.234188198508E-1)[&rate=5.530119189069084E-4]:1.953556912104E-1,59[&rate=5.530119189069084E-4]:5.160347850338E-1)[&rate=5.530119189069084E-4]:1.432930818263E-1,57[&rate=5.530119189069084E-4]:6.64807318915E-1)[&rate=5.530119189069084E-4]:6.647058418437E-1)[&rate=5.530119189069084E-4]:1.867985314268E-1)[&rate=5.530119189069084E-4]:3.346824686235E-1)[&rate=5.530119189069084E-4]:1.071231290746E0,(36[&rate=5.530119189069084E-4]:6.932614233683E-1,33[&rate=5.530119189069084E-4]:6.577422976855E-1)[&rate=5.530119189069084E-4]:1.540182987157E-1)[&rate=5.530119189069084E-4]:4.688919836592E-3,35[&rate=5.530119189069084E-4]:8.301107184234E-1)[&rate=5.530119189069084E-4]:7.490557192449E-2,(61[&rate=5.530119189069084E-4]:8.51905556619E-1,((14[&rate=5.530119189069084E-4]:2.663578649594E0,29[&rate=5.530119189069084E-4]:5.780857234771E-1)[&rate=5.530119189069084E-4]:6.074746169477E-2,(((((20[&rate=5.530119189069084E-4]:4.90512481371E-1,25[&rate=5.530119189069084E-4]:5.069508375354E-1)[&rate=5.530119189069084E-4]:4.532820328742E-1,(28[&rate=5.530119189069084E-4]:9.845518955497E-1,(24[&rate=5.530119189069084E-4]:6.873926078254E-1,(7[&rate=5.530119189069084E-4]:1.221315879716E-1,6[&rate=5.530119189069084E-4]:1.221315879716E-1)[&rate=5.530119189069084E-4]:4.584117047852E-1)[&rate=5.530119189069084E-4]:2.533236712859E-1)[&rate=5.530119189069084E-4]:1.403713924356E-2)[&rate=5.530119189069084E-4]:1.580335550463E-1,2[&rate=5.530119189069084E-4]:9.292253295655E-1)[&rate=5.530119189069084E-4]:1.654548211276E0,62[&rate=5.530119189069084E-4]:6.844247871924E-1)[&rate=5.530119189069084E-4]:6.180441164019E-3,(30[&rate=5.530119189069084E-4]:4.946569536644E-1,34[&rate=5.530119189069084E-4]:4.236187022982E-1)[&rate=5.530119189069084E-4]:1.385712255117E-1)[&rate=5.530119189069084E-4]:5.605005995827E-3)[&rate=5.530119189069084E-4]:9.285379221216E-2)[&rate=5.530119189069084E-4]:4.491401241752E-2)[&rate=5.530119189069084E-4]:2.865002277885E-1,((37[&rate=5.530119189069084E-4]:6.681038363422E-1,31[&rate=5.530119189069084E-4]:6.681038363422E-1)[&rate=5.530119189069084E-4]:8.077778832201E-2,32[&rate=5.530119189069084E-4]:8.335810782163E-1)[&rate=5.530119189069084E-4]:3.688644016688E-1);
tree STATE_20726000 [&joint=-18007.439958595045,lnP=-18007.439958595045] = [&R] (((((((20[&rate=5.945227507416609E-4]:2.299649232496E-1,25[&rate=5.945227507416609E-4]:2.46403279414E-1)[&rate=5.945227507416609E-4]:4.444627540882E-1,(28[&rate=5.945227507416609E-4]:7.05318079913E-1,(24[&rate=5.945227507416609E-4]:5.948568826622E-1,(7[&rate=5.945227507416609E-4]:1.114322711103E-1,6[&rate=5.945227507416609E-4]:1.114322711103E-1)[&rate=5.945227507416609E-4]:3.765752964833E-1)[&rate=5.945227507416609E-4]:6.662558081247E-2)[&rate=5.945227507416609E-4]:2.390411797285E-2)[&rate=5.945227507416609E-4]:1.234048218173E-1,2[&rate=5.945227507416609E-4]:6.252297594291E-1)[&rate=5.945227507416609E-4]:1.963178769082E0,30[&rate=5.945227507416609E-4]:6.316827256819E-1)[&rate=5.945227507416609E-4]:7.858961122589E-2,((34[&rate=5.945227507416609E-4]:5.52715720133E-1,61[&rate=5.945227507416609E-4]:7.439725507341E-1)[&rate=5.945227507416609E-4]:4.668781919994E-2,29[&rate=5.945227507416609E-4]:6.704417906991E-1)[&rate=5.945227507416609E-4]:3.983054620869E-2)[&rate=5.945227507416609E-4]:1.652675680643E-2,62[&rate=5.945227507416609E-4]:7.841761428945E-1)[&rate=5.945227507416609E-4]:8.161330988577E-2,(14[&rate=5.945227507416609E-4]:2.882482139524E0,((35[&rate=5.945227507416609E-4]:8.197321408216E-1,(36[&rate=5.945227507416609E-4]:7.835213344981E-1,33[&rate=5.945227507416609E-4]:7.480022088152E-1)[&rate=5.945227507416609E-4]:5.806872982076E-2)[&rate=5.945227507416609E-4]:5.091946957267E-2,((38[&rate=5.945227507416609E-4]:8.47934386742E-1,(((13[&rate=5.945227507416609E-4]:3.45350812825E-1,9[&rate=5.945227507416609E-4]:3.069946484415E-1)[&rate=5.945227507416609E-4]:3.323950103107E-1,((16[&rate=5.945227507416609E-4]:6.271865982584E-1,3[&rate=5.945227507416609E-4]:5.121181051078E-1)[&rate=5.945227507416609E-4]:2.492794719115E-2,5[&rate=5.945227507416609E-4]:5.891008468194E-1)[&rate=5.945227507416609E-4]:3.385045576843E-2)[&rate=5.945227507416609E-4]:6.281602095329E-1,(((((60[&rate=5.945227507416609E-4]:1.760140553585E-1,59[&rate=5.945227507416609E-4]:1.705346033036E-1)[&rate=5.945227507416609E-4]:3.421122561378E-1,56[&rate=5.945227507416609E-4]:5.153865854687E-1)[&rate=5.945227507416609E-4]:2.462051407243E-1,57[&rate=5.945227507416609E-4]:7.643314522206E-1)[&rate=5.945227507416609E-4]:5.7985714326E-1,(((12[&rate=5.945227507416609E-4]:4.055416805443E-1,15[&rate=5.945227507416609E-4]:4.43897844928E-1)[&rate=5.945227507416609E-4]:4.949766195083E-1,((46[&rate=5.945227507416609E-4]:6.72333446371E-1,(49[&rate=5.945227507416609E-4]:6.221657085554E-1,41[&rate=5.945227507416609E-4]:5.947684482816E-1)[&rate=5.945227507416609E-4]:5.564718987029E-2)[&rate=5.945227507416609E-4]:1.953387807436E-1,((48[&rate=5.945227507416609E-4]:5.695495799476E-1,(27[&rate=5.945227507416609E-4]:2.260824514736E-1,4[&rate=5.945227507416609E-4]:5.347971174757E-2)[&rate=5.945227507416609E-4]:4.585356216249E-1)[&rate=5.945227507416609E-4]:2.473696259443E-1,(53[&rate=5.945227507416609E-4]:6.385475022305E-1,8[&rate=5.945227507416609E-4]:6.275885981209E-1)[&rate=5.945227507416609E-4]:1.811114296889E-1)[&rate=5.945227507416609E-4]:5.623247327744E-2)[&rate=5.945227507416609E-4]:2.736662088333E-2)[&rate=5.945227507416609E-4]:1.960162944625E-1,(((42[&rate=5.945227507416609E-4]:6.274954904541E-1,(52[&rate=5.945227507416609E-4]:4.308651557403E-1,(54[&rate=5.945227507416609E-4]:4.738909252162E-1,47[&rate=5.945227507416609E-4]:2.985484594628E-1)[&rate=5.945227507416609E-4]:2.090290250447E-1)[&rate=5.945227507416609E-4]:1.36356362111E-1)[&rate=5.945227507416609E-4]:3.416942007294E-1,(63[&rate=5.945227507416609E-4]:5.005606257119E-1,58[&rate=5.945227507416609E-4]:4.978208996846E-1)[&rate=5.945227507416609E-4]:4.467112572525E-1)[&rate=5.945227507416609E-4]:3.970194300622E-2,((51[&rate=5.945227507416609E-4]:6.369734708029E-1,(17[&rate=5.945227507416609E-4]:6.443146579673E-1,11[&rate=5.945227507416609E-4]:6.059584935836E-1)[&rate=5.945227507416609E-4]:1.132067580412E-1)[&rate=5.945227507416609E-4]:1.240015858641E-1,(45[&rate=5.945227507416609E-4]:6.004001529011E-1,(44[&rate=5.945227507416609E-4]:4.984445209314E-1,(43[&rate=5.945227507416609E-4]:4.034962859111E-1,(40[&rate=5.945227507416609E-4]:7.478435440082E-2,50[&rate=5.945227507416609E-4]:1.451038179805E-2)[&rate=5.945227507416609E-4]:3.287119315103E-1)[&rate=5.945227507416609E-4]:9.768796104761E-2)[&rate=5.945227507416609E-4]:8.003782375064E-2)[&rate=5.945227507416609E-4]:2.400269585604E-1)[&rate=5.945227507416609E-4]:1.8764260492E-1)[&rate=5.945227507416609E-4]:6.572515210634E-2)[&rate=5.945227507416609E-4]:7.505126123922E-2)[&rate=5.945227507416609E-4]:7.845371590472E-3,((((10[&rate=5.945227507416609E-4]:6.509053460894E-1,55[&rate=5.945227507416609E-4]:6.317272638976E-1)[&rate=5.945227507416609E-4]:1.257140297072E-1,((18[&rate=5.945227507416609E-4]:4.190926452263E-1,23[&rate=5.945227507416609E-4]:4.38270727418E-1)[&rate=5.945227507416609E-4]:1.779966726225E-1,21[&rate=5.945227507416609E-4]:6.053084959308E-1)[&rate=5.945227507416609E-4]:2.56242386715E-1)[&rate=5.945227507416609E-4]:3.073733041476E-1,(22[&rate=5.945227507416609E-4]:1.118293722005E0,((26[&rate=5.945227507416609E-4]:7.467398377886E-1,19[&rate=5.945227507416609E-4]:7.220823035421E-1)[&rate=5.945227507416609E-4]:2.945343310755E-1,1[&rate=5.945227507416609E-4]:2.549727990012E-1)[&rate=5.945227507416609E-4]:8.249900519578E-2)[&rate=5.945227507416609E-4]:6.158936889786E-2)[&rate=5.945227507416609E-4]:5.069227983407E-3,39[&rate=5.945227507416609E-4]:2.330848327007E-2)[&rate=5.945227507416609E-4]:8.215014133524E-2)[&rate=5.945227507416609E-4]:9.633781902235E-2)[&rate=5.945227507416609E-4]:6.516173951693E-1)[&rate=5.945227507416609E-4]:8.664356472228E-1,((37[&rate=5.945227507416609E-4]:1.884846207174E-1,31[&rate=5.945227507416609E-4]:1.884846207174E-1)[&rate=5.945227507416609E-4]:2.972830666928E-1,32[&rate=5.945227507416609E-4]:5.704671409622E-1)[&rate=5.945227507416609E-4]:3.100829963039E-1)[&rate=5.945227507416609E-4]:1.030434876863E-3)[&rate=5.945227507416609E-4]:5.4752903559E-2)[&rate=5.945227507416609E-4]:1.142319019298E-2);
tree STATE_20728000 [&joint=-18005.419333907634,lnP=-18005.419333907634] = [&R] (30[&rate=5.196200205490213E-4]:9.476127634517E-1,(((36[&rate=5.196200205490213E-4]:8.264747822287E-1,33[&rate=5.196200205490213E-4]:7.909556565458E-1)[&rate=5.196200205490213E-4]:1.74640445419E-1,(35[&rate=5.196200205490213E-4]:8.979974519195E-1,((37[&rate=5.196200205490213E-4]:5.708918588732E-1,31[&rate=5.196200205490213E-4]:5.708918588732E-1)[&rate=5.196200205490213E-4]:9.42815943566E-2,32[&rate=5.196200205490213E-4]:7.498729067819E-1)[&rate=5.196200205490213E-4]:1.590535068863E-1)[&rate=5.196200205490213E-4]:8.125985223094E-2)[&rate=5.196200205490213E-4]:8.151080935554E-2,(((34[&rate=5.196200205490213E-4]:6.261196848982E-1,61[&rate=5.196200205490213E-4]:8.173765154993E-1)[&rate=5.196200205490213E-4]:9.381175540094E-2,((29[&rate=5.196200205490213E-4]:6.580440467118E-1,62[&rate=5.196200205490213E-4]:7.154210958921E-1)[&rate=5.196200205490213E-4]:6.066280772558E-2,((((28[&rate=5.196200205490213E-4]:6.519779927046E-1,(20[&rate=5.196200205490213E-4]:4.24271947718E-1,25[&rate=5.196200205490213E-4]:4.407103038823E-1)[&rate=5.196200205490213E-4]:1.729115244385E-1)[&rate=5.196200205490213E-4]:1.136450775298E-1,(24[&rate=5.196200205490213E-4]:5.277340512354E-1,(7[&rate=5.196200205490213E-4]:1.842324713775E-1,6[&rate=5.196200205490213E-4]:1.842324713775E-1)[&rate=5.196200205490213E-4]:2.366522647894E-1)[&rate=5.196200205490213E-4]:1.940534025605E-1)[&rate=5.196200205490213E-4]:2.249422232987E-1,2[&rate=5.196200205490213E-4]:7.631680332589E-1)[&rate=5.196200205490213E-4]:1.911320981921E0,14[&rate=5.196200205490213E-4]:2.803256138468E0)[&rate=5.196200205490213E-4]:9.436420863151E-4)[&rate=5.196200205490213E-4]:7.226283722795E-2)[&rate=5.196200205490213E-4]:6.497966215864E-2,(38[&rate=5.196200205490213E-4]:8.715118103966E-1,(((16[&rate=5.196200205490213E-4]:5.643125910141E-1,3[&rate=5.196200205490213E-4]:4.492440978635E-1)[&rate=5.196200205490213E-4]:1.020325415883E-1,((13[&rate=5.196200205490213E-4]:5.297990240544E-1,9[&rate=5.196200205490213E-4]:4.914428596709E-1)[&rate=5.196200205490213E-4]:6.652272857405E-2,5[&rate=5.196200205490213E-4]:5.415272320806E-1)[&rate=5.196200205490213E-4]:6.18042018917E-2)[&rate=5.196200205490213E-4]:1.003919646054E0,((((60[&rate=5.196200205490213E-4]:5.907031945349E-1,(56[&rate=5.196200205490213E-4]:2.189629983926E-1,59[&rate=5.196200205490213E-4]:2.162232723652E-1)[&rate=5.196200205490213E-4]:3.690004701148E-1)[&rate=5.196200205490213E-4]:1.156640862807E-1,57[&rate=5.196200205490213E-4]:7.063672808156E-1)[&rate=5.196200205490213E-4]:6.729270812626E-1,((((10[&rate=5.196200205490213E-4]:5.099373463226E-1,55[&rate=5.196200205490213E-4]:4.907592641309E-1)[&rate=5.196200205490213E-4]:1.244082812036E-1,((18[&rate=5.196200205490213E-4]:5.181759503217E-1,23[&rate=5.196200205490213E-4]:5.373540325135E-1)[&rate=5.196200205490213E-4]:1.011678214367E-1,21[&rate=5.196200205490213E-4]:6.275629498406E-1)[&rate=5.196200205490213E-4]:9.171418453484E-2)[&rate=5.196200205490213E-4]:5.423132384392E-1,(22[&rate=5.196200205490213E-4]:1.046986251771E0,((26[&rate=5.196200205490213E-4]:9.664897225196E-1,19[&rate=5.196200205490213E-4]:9.418321882732E-1)[&rate=5.196200205490213E-4]:5.379971328852E-2,1[&rate=5.196200205490213E-4]:2.339880659452E-1)[&rate=5.196200205490213E-4]:3.217626801795E-2)[&rate=5.196200205490213E-4]:2.255630251529E-1)[&rate=5.196200205490213E-4]:1.091007989338E-3,39[&rate=5.196200205490213E-4]:1.119964492972E-1)[&rate=5.196200205490213E-4]:2.072257031511E-2)[&rate=5.196200205490213E-4]:7.574844320387E-3,((((53[&rate=5.196200205490213E-4]:6.322400159925E-1,(((27[&rate=5.196200205490213E-4]:1.817484839808E-1,4[&rate=5.196200205490213E-4]:9.145744254824E-3)[&rate=5.196200205490213E-4]:5.284632244245E-1,(12[&rate=5.196200205490213E-4]:3.657455438172E-1,15[&rate=5.196200205490213E-4]:4.041017082009E-1)[&rate=5.196200205490213E-4]:2.293976714373E-1)[&rate=5.196200205490213E-4]:3.057137671451E-2,8[&rate=5.196200205490213E-4]:6.174954138869E-1)[&rate=5.196200205490213E-4]:3.785697995962E-3)[&rate=5.196200205490213E-4]:7.107642385798E-2,48[&rate=5.196200205490213E-4]:7.005767138229E-1)[&rate=5.196200205490213E-4]:2.161331285141E-1,((49[&rate=5.196200205490213E-4]:6.155557836877E-1,41[&rate=5.196200205490213E-4]:5.881585234139E-1)[&rate=5.196200205490213E-4]:6.307893017565E-2,46[&rate=5.196200205490213E-4]:6.731552618086E-1)[&rate=5.196200205490213E-4]:2.380751284737E-1)[&rate=5.196200205490213E-4]:2.55833207414E-1,(((52[&rate=5.196200205490213E-4]:5.767426006914E-1,((47[&rate=5.196200205490213E-4]:1.87166314367E-1,54[&rate=5.196200205490213E-4]:3.625087801204E-1)[&rate=5.196200205490213E-4]:2.38131747478E-1,42[&rate=5.196200205490213E-4]:4.088597056807E-1)[&rate=5.196200205490213E-4]:2.281568676135E-1)[&rate=5.196200205490213E-4]:8.171978457811E-2,(63[&rate=5.196200205490213E-4]:3.140271117019E-1,58[&rate=5.196200205490213E-4]:3.112873856745E-1)[&rate=5.196200205490213E-4]:3.827914379513E-1)[&rate=5.196200205490213E-4]:3.679254925646E-1,(((45[&rate=5.196200205490213E-4]:6.562238661468E-1,((40[&rate=5.196200205490213E-4]:1.364199293671E-1,50[&rate=5.196200205490213E-4]:7.614595676433E-2)[&rate=5.196200205490213E-4]:4.428660471688E-1,(43[&rate=5.196200205490213E-4]:3.487309346758E-1,44[&rate=5.196200205490213E-4]:3.459912086485E-1)[&rate=5.196200205490213E-4]:2.305550418601E-1)[&rate=5.196200205490213E-4]:5.775980741917E-2)[&rate=5.196200205490213E-4]:1.758111908498E-1,51[&rate=5.196200205490213E-4]:7.52583002202E-1)[&rate=5.196200205490213E-4]:4.90795521111E-2,(17[&rate=5.196200205490213E-4]:4.893551927006E-1,11[&rate=5.196200205490213E-4]:4.509990283169E-1)[&rate=5.196200205490213E-4]:4.328553068181E-1)[&rate=5.196200205490213E-4]:2.24725323521E-1)[&rate=5.196200205490213E-4]:6.396339109511E-2)[&rate=5.196200205490213E-4]:4.172341692116E-2)[&rate=5.196200205490213E-4]:4.176421476004E-1)[&rate=5.196200205490213E-4]:3.190552509183E-1)[&rate=5.196200205490213E-4]:9.576017024211E-1)[&rate=5.196200205490213E-4]:7.640345913574E-2)[&rate=5.196200205490213E-4]:1.525995049204E-2);
tree STATE_20730000 [&joint=-18023.58405186529,lnP=-18023.58405186529] = [&R] ((((29[&rate=5.631018691771596E-4]:4.285036645757E-1,34[&rate=5.631018691771596E-4]:3.574654132095E-1)[&rate=5.631018691771596E-4]:1.967844191944E-1,62[&rate=5.631018691771596E-4]:6.826651329504E-1)[&rate=5.631018691771596E-4]:1.274142922284E-1,(61[&rate=5.631018691771596E-4]:7.820584589211E-1,((((28[&rate=5.631018691771596E-4]:4.973747775441E-1,(20[&rate=5.631018691771596E-4]:2.603962325368E-1,25[&rate=5.631018691771596E-4]:2.768345887012E-1)[&rate=5.631018691771596E-4]:1.821840244592E-1)[&rate=5.631018691771596E-4]:1.77088126888E-1,(24[&rate=5.631018691771596E-4]:5.524922995673E-1,(7[&rate=5.631018691771596E-4]:2.814670963496E-1,6[&rate=5.631018691771596E-4]:2.814670963496E-1)[&rate=5.631018691771596E-4]:1.641758881492E-1)[&rate=5.631018691771596E-4]:7.813498842635E-2)[&rate=5.631018691771596E-4]:3.647379527496E-2,2[&rate=5.631018691771596E-4]:4.835394394329E-1)[&rate=5.631018691771596E-4]:1.636940304764E0,14[&rate=5.631018691771596E-4]:2.249246867485E0)[&rate=5.631018691771596E-4]:4.980859383187E-1)[&rate=5.631018691771596E-4]:9.086249631237E-2)[&rate=5.631018691771596E-4]:1.250873049431E-1,(((35[&rate=5.631018691771596E-4]:7.928715506908E-1,(38[&rate=5.631018691771596E-4]:6.353645067322E-1,((16[&rate=5.631018691771596E-4]:1.433801576135E0,(3[&rate=5.631018691771596E-4]:5.203996991122E-1,((13[&rate=5.631018691771596E-4]:4.738714326297E-1,9[&rate=5.631018691771596E-4]:4.355152682463E-1)[&rate=5.631018691771596E-4]:1.279312289654E-1,5[&rate=5.631018691771596E-4]:5.470081410473E-1)[&rate=5.631018691771596E-4]:2.544635258536E-2)[&rate=5.631018691771596E-4]:7.983333838726E-1)[&rate=5.631018691771596E-4]:4.059071684475E-2,(((((56[&rate=5.631018691771596E-4]:4.851718762057E-1,59[&rate=5.631018691771596E-4]:4.824321501783E-1)[&rate=5.631018691771596E-4]:6.982012509888E-2,60[&rate=5.631018691771596E-4]:5.577317273322E-1)[&rate=5.631018691771596E-4]:1.612522773587E-1,57[&rate=5.631018691771596E-4]:7.189840046909E-1)[&rate=5.631018691771596E-4]:6.56736721767E-1,((((10[&rate=5.631018691771596E-4]:5.195306577725E-1,55[&rate=5.631018691771596E-4]:5.003525755808E-1)[&rate=5.631018691771596E-4]:5.478515066219E-2,((18[&rate=5.631018691771596E-4]:3.292416084111E-1,23[&rate=5.631018691771596E-4]:3.484196906028E-1)[&rate=5.631018691771596E-4]:2.2763242275E-1,21[&rate=5.631018691771596E-4]:5.650932092432E-1)[&rate=5.631018691771596E-4]:9.415410604079E-2)[&rate=5.631018691771596E-4]:4.47865992151E-1,(1[&rate=5.631018691771596E-4]:4.850657470119E-2,((26[&rate=5.631018691771596E-4]:6.417866413011E-1,19[&rate=5.631018691771596E-4]:6.171291070547E-1)[&rate=5.631018691771596E-4]:1.42948568759E-1,22[&rate=5.631018691771596E-4]:7.792557580054E-1)[&rate=5.631018691771596E-4]:5.007273450398E-2)[&rate=5.631018691771596E-4]:2.887437190352E-1)[&rate=5.631018691771596E-4]:4.817064562846E-2,39[&rate=5.631018691771596E-4]:4.599021556683E-3)[&rate=5.631018691771596E-4]:1.245463624354E-1)[&rate=5.631018691771596E-4]:2.939321157428E-2,((((((27[&rate=5.631018691771596E-4]:3.500697467975E-1,4[&rate=5.631018691771596E-4]:1.774670070715E-1)[&rate=5.631018691771596E-4]:3.129335706209E-1,8[&rate=5.631018691771596E-4]:5.397156461855E-1)[&rate=5.631018691771596E-4]:9.075151175256E-3,(48[&rate=5.631018691771596E-4]:4.453639824222E-1,49[&rate=5.631018691771596E-4]:4.453639824222E-1)[&rate=5.631018691771596E-4]:1.116459930206E-1)[&rate=5.631018691771596E-4]:2.391468716185E-2,(12[&rate=5.631018691771596E-4]:2.464090189868E-1,15[&rate=5.631018691771596E-4]:2.847651833705E-1)[&rate=5.631018691771596E-4]:3.345156436179E-1)[&rate=5.631018691771596E-4]:1.500407420082E-1,((46[&rate=5.631018691771596E-4]:3.089315638519E-1,53[&rate=5.631018691771596E-4]:3.171507419342E-1)[&rate=5.631018691771596E-4]:3.208560075061E-1,41[&rate=5.631018691771596E-4]:6.07869763139E-1)[&rate=5.631018691771596E-4]:9.569838120008E-2)[&rate=5.631018691771596E-4]:3.313613731819E-1,(((52[&rate=5.631018691771596E-4]:4.765394000234E-1,(47[&rate=5.631018691771596E-4]:3.364325676706E-1,(42[&rate=5.631018691771596E-4]:7.467818543411E-2,54[&rate=5.631018691771596E-4]:2.664590073519E-1)[&rate=5.631018691771596E-4]:2.453160260721E-1)[&rate=5.631018691771596E-4]:2.1681916112E-1)[&rate=5.631018691771596E-4]:3.005516398717E-1,(63[&rate=5.631018691771596E-4]:4.171406331741E-1,58[&rate=5.631018691771596E-4]:4.144009071467E-1)[&rate=5.631018691771596E-4]:3.983065711046E-1)[&rate=5.631018691771596E-4]:1.055360321235E-1,((51[&rate=5.631018691771596E-4]:7.173981909395E-1,(((40[&rate=5.631018691771596E-4]:2.998440645657E-1,50[&rate=5.631018691771596E-4]:2.395700919629E-1)[&rate=5.631018691771596E-4]:1.390990793311E-1,44[&rate=5.631018691771596E-4]:4.362034178694E-1)[&rate=5.631018691771596E-4]:2.601209813802E-2,(45[&rate=5.631018691771596E-4]:4.698626063767E-1,43[&rate=5.631018691771596E-4]:4.506845241849E-1)[&rate=5.631018691771596E-4]:1.427071784985E-2)[&rate=5.631018691771596E-4]:3.127169215075E-1)[&rate=5.631018691771596E-4]:2.770341422489E-2,(17[&rate=5.631018691771596E-4]:5.945695785825E-1,11[&rate=5.631018691771596E-4]:5.562134141989E-1)[&rate=5.631018691771596E-4]:2.710799717874E-1)[&rate=5.631018691771596E-4]:1.375254668542E-1)[&rate=5.631018691771596E-4]:9.750792495436E-2)[&rate=5.631018691771596E-4]:1.701844205111E-1)[&rate=5.631018691771596E-4]:2.035249302905E-1)[&rate=5.631018691771596E-4]:2.787804329303E-1)[&rate=5.631018691771596E-4]:1.002255902406E0)[&rate=5.631018691771596E-4]:1.281607173936E-2,((37[&rate=5.631018691771596E-4]:1.117207721821E-1,31[&rate=5.631018691771596E-4]:1.117207721821E-1)[&rate=5.631018691771596E-4]:4.441264729007E-1,32[&rate=5.631018691771596E-4]:6.405466986348E-1)[&rate=5.631018691771596E-4]:1.76069885544E-1)[&rate=5.631018691771596E-4]:1.183154359539E-1,((36[&rate=5.631018691771596E-4]:5.155913134858E-1,33[&rate=5.631018691771596E-4]:4.80072187803E-1)[&rate=5.631018691771596E-4]:2.989239769194E-1,30[&rate=5.631018691771596E-4]:6.642420663617E-1)[&rate=5.631018691771596E-4]:1.313456914761E-1)[&rate=5.631018691771596E-4]:8.220192310388E-2);
tree STATE_20732000 [&joint=-18002.338024950957,lnP=-18002.338024950957] = [&R] (((((((37[&rate=5.998351177311044E-4]:1.053550769172E-1,31[&rate=5.998351177311044E-4]:1.053550769172E-1)[&rate=5.998351177311044E-4]:3.527873800325E-1,32[&rate=5.998351177311044E-4]:5.428419105018E-1)[&rate=5.998351177311044E-4]:1.216172624503E-1,(38[&rate=5.998351177311044E-4]:7.995807240638E-1,(((5[&rate=5.998351177311044E-4]:6.957967837341E-1,(3[&rate=5.998351177311044E-4]:4.170566703036E-1,16[&rate=5.998351177311044E-4]:5.321251634542E-1)[&rate=5.998351177311044E-4]:2.2668531891E-1)[&rate=5.998351177311044E-4]:8.518995027376E-3,(13[&rate=5.998351177311044E-4]:4.683772702199E-1,9[&rate=5.998351177311044E-4]:4.300211058365E-1)[&rate=5.998351177311044E-4]:2.907330290893E-1)[&rate=5.998351177311044E-4]:5.389653334394E-1,((((59[&rate=5.998351177311044E-4]:4.04400081958E-1,(60[&rate=5.998351177311044E-4]:9.956224067536E-2,56[&rate=5.998351177311044E-4]:9.682251464777E-2)[&rate=5.998351177311044E-4]:3.103172933375E-1)[&rate=5.998351177311044E-4]:2.259985196312E-1,57[&rate=5.998351177311044E-4]:6.358780536441E-1)[&rate=5.998351177311044E-4]:7.319407237116E-1,(((22[&rate=5.998351177311044E-4]:8.877808902038E-1,((26[&rate=5.998351177311044E-4]:7.520747863063E-1,19[&rate=5.998351177311044E-4]:7.274172520598E-1)[&rate=5.998351177311044E-4]:1.162165506359E-1,1[&rate=5.998351177311044E-4]:8.19899670792E-2)[&rate=5.998351177311044E-4]:2.496900531637E-2)[&rate=5.998351177311044E-4]:2.742340786638E-1,((10[&rate=5.998351177311044E-4]:5.589801275804E-1,55[&rate=5.998351177311044E-4]:5.398020453887E-1)[&rate=5.998351177311044E-4]:1.444118534703E-1,((18[&rate=5.998351177311044E-4]:4.367486426533E-1,23[&rate=5.998351177311044E-4]:4.559267248451E-1)[&rate=5.998351177311044E-4]:6.957644507232E-2,21[&rate=5.998351177311044E-4]:5.145442658077E-1)[&rate=5.998351177311044E-4]:2.737792220922E-1)[&rate=5.998351177311044E-4]:3.62732576858E-1)[&rate=5.998351177311044E-4]:5.907600523472E-2,39[&rate=5.998351177311044E-4]:5.944713848596E-2)[&rate=5.998351177311044E-4]:6.179629640398E-2)[&rate=5.998351177311044E-4]:3.648015116158E-2,((((48[&rate=5.998351177311044E-4]:4.910996787264E-1,(12[&rate=5.998351177311044E-4]:3.032077852967E-1,15[&rate=5.998351177311044E-4]:3.415639496804E-1)[&rate=5.998351177311044E-4]:1.878918934297E-1)[&rate=5.998351177311044E-4]:1.180149033332E-1,(8[&rate=5.998351177311044E-4]:5.360043871894E-1,(27[&rate=5.998351177311044E-4]:2.072402346866E-1,4[&rate=5.998351177311044E-4]:3.463749496061E-2)[&rate=5.998351177311044E-4]:4.520518237356E-1)[&rate=5.998351177311044E-4]:6.489101678818E-2)[&rate=5.998351177311044E-4]:2.361190980849E-1,(((41[&rate=5.998351177311044E-4]:4.530561772031E-1,53[&rate=5.998351177311044E-4]:4.831931635044E-1)[&rate=5.998351177311044E-4]:1.935069705353E-2,49[&rate=5.998351177311044E-4]:4.998041345304E-1)[&rate=5.998351177311044E-4]:7.402102330109E-2,46[&rate=5.998351177311044E-4]:5.683457057768E-1)[&rate=5.998351177311044E-4]:2.71408522313E-1)[&rate=5.998351177311044E-4]:3.074624629509E-1,(((52[&rate=5.998351177311044E-4]:7.102827167047E-1,(42[&rate=5.998351177311044E-4]:3.785144884279E-1,(54[&rate=5.998351177311044E-4]:3.001214755327E-1,47[&rate=5.998351177311044E-4]:1.247790097793E-1)[&rate=5.998351177311044E-4]:2.70173834813E-1)[&rate=5.998351177311044E-4]:3.920422008795E-1)[&rate=5.998351177311044E-4]:1.42185628939E-1,(63[&rate=5.998351177311044E-4]:4.889913312019E-1,58[&rate=5.998351177311044E-4]:4.862516051746E-1)[&rate=5.998351177311044E-4]:4.018331788254E-1)[&rate=5.998351177311044E-4]:1.265189455153E-1,((45[&rate=5.998351177311044E-4]:4.443859629329E-1,(43[&rate=5.998351177311044E-4]:3.591894441736E-1,((40[&rate=5.998351177311044E-4]:1.026256535098E-1,50[&rate=5.998351177311044E-4]:4.235168090702E-2)[&rate=5.998351177311044E-4]:2.258091354128E-1,44[&rate=5.998351177311044E-4]:3.256950628953E-1)[&rate=5.998351177311044E-4]:3.075465525095E-2)[&rate=5.998351177311044E-4]:6.60184365676E-2)[&rate=5.998351177311044E-4]:3.1853910408E-1,(51[&rate=5.998351177311044E-4]:4.16017403453E-1,(17[&rate=5.998351177311044E-4]:2.500594320911E-1,11[&rate=5.998351177311044E-4]:2.117032677074E-1)[&rate=5.998351177311044E-4]:2.865059165675E-1)[&rate=5.998351177311044E-4]:2.674556087654E-1)[&rate=5.998351177311044E-4]:2.955142789406E-1)[&rate=5.998351177311044E-4]:9.151707111458E-2)[&rate=5.998351177311044E-4]:7.900004569568E-2)[&rate=5.998351177311044E-4]:3.624245765615E-2)[&rate=5.998351177311044E-4]:6.11094132411E-1)[&rate=5.998351177311044E-4]:6.986983455871E-1)[&rate=5.998351177311044E-4]:1.405394208423E-1,35[&rate=5.998351177311044E-4]:7.940696320457E-1)[&rate=5.998351177311044E-4]:2.969856688972E-5,((14[&rate=5.998351177311044E-4]:2.71556072853E0,((((24[&rate=5.998351177311044E-4]:5.812191662189E-1,(7[&rate=5.998351177311044E-4]:1.063628702979E-1,6[&rate=5.998351177311044E-4]:1.063628702979E-1)[&rate=5.998351177311044E-4]:3.680069808524E-1)[&rate=5.998351177311044E-4]:1.033751418171E-1,(28[&rate=5.998351177311044E-4]:7.013650320393E-1,(20[&rate=5.998351177311044E-4]:1.67703594465E-1,25[&rate=5.998351177311044E-4]:1.841419506294E-1)[&rate=5.998351177311044E-4]:4.788669170262E-1)[&rate=5.998351177311044E-4]:2.706489243508E-2)[&rate=5.998351177311044E-4]:2.008297022188E-1,2[&rate=5.998351177311044E-4]:7.018623664191E-1)[&rate=5.998351177311044E-4]:1.804831217334E0,61[&rate=5.998351177311044E-4]:6.701863601585E-1)[&rate=5.998351177311044E-4]:8.010002148931E-2)[&rate=5.998351177311044E-4]:1.600358976075E-2,(29[&rate=5.998351177311044E-4]:6.168344918941E-1,62[&rate=5.998351177311044E-4]:6.742115410745E-1)[&rate=5.998351177311044E-4]:2.923690027954E-2)[&rate=5.998351177311044E-4]:1.961263789258E-2)[&rate=5.998351177311044E-4]:1.325608577712E-1,34[&rate=5.998351177311044E-4]:7.272066364713E-1)[&rate=5.998351177311044E-4]:1.316726011985E-2,((36[&rate=5.998351177311044E-4]:8.416026338604E-1,30[&rate=5.998351177311044E-4]:6.913294098169E-1)[&rate=5.998351177311044E-4]:1.334964425081E-2,33[&rate=5.998351177311044E-4]:8.194331524284E-1)[&rate=5.998351177311044E-4]:1.067330938896E-1);
tree STATE_20734000 [&joint=-17995.884151994065,lnP=-17995.884151994065] = [&R] (((((((61[&rate=5.669306819031302E-4]:7.159898953722E-1,(29[&rate=5.669306819031302E-4]:4.976902869791E-1,(((24[&rate=5.669306819031302E-4]:6.624105929629E-1,(7[&rate=5.669306819031302E-4]:1.738013827783E-1,6[&rate=5.669306819031302E-4]:1.738013827783E-1)[&rate=5.669306819031302E-4]:3.817598951161E-1)[&rate=5.669306819031302E-4]:1.877687107392E-2,(28[&rate=5.669306819031302E-4]:6.63167782513E-1,(20[&rate=5.669306819031302E-4]:3.642209791245E-1,25[&rate=5.669306819031302E-4]:3.806593352889E-1)[&rate=5.669306819031302E-4]:2.441522828404E-1)[&rate=5.669306819031302E-4]:6.185529796214E-2)[&rate=5.669306819031302E-4]:3.453526125419E-1,2[&rate=5.669306819031302E-4]:8.42978432743E-1)[&rate=5.669306819031302E-4]:1.611437657066E0)[&rate=5.669306819031302E-4]:9.808102915818E-2)[&rate=5.669306819031302E-4]:2.311200481627E-3,62[&rate=5.669306819031302E-4]:6.554595657993E-1)[&rate=5.669306819031302E-4]:5.289107022124E-3,(14[&rate=5.669306819031302E-4]:2.68878810261E0,34[&rate=5.669306819031302E-4]:5.322569251266E-1)[&rate=5.669306819031302E-4]:7.644714825084E-5)[&rate=5.669306819031302E-4]:4.120605457549E-2,(38[&rate=5.669306819031302E-4]:1.03761612086E0,((5[&rate=5.669306819031302E-4]:7.800577388264E-1,((3[&rate=5.669306819031302E-4]:4.349587398524E-1,16[&rate=5.669306819031302E-4]:5.50027233003E-1)[&rate=5.669306819031302E-4]:2.854025811975E-1,(13[&rate=5.669306819031302E-4]:5.75366887419E-1,9[&rate=5.669306819031302E-4]:5.370107230355E-1)[&rate=5.669306819031302E-4]:2.518437486993E-1)[&rate=5.669306819031302E-4]:7.641623255954E-3)[&rate=5.669306819031302E-4]:7.992848767405E-1,((((59[&rate=5.669306819031302E-4]:2.007133933963E-1,(60[&rate=5.669306819031302E-4]:1.168741962108E-1,56[&rate=5.669306819031302E-4]:1.141344701832E-1)[&rate=5.669306819031302E-4]:8.931864924049E-2)[&rate=5.669306819031302E-4]:4.084714709332E-1,57[&rate=5.669306819031302E-4]:6.146643163845E-1)[&rate=5.669306819031302E-4]:8.320465457148E-1,((((((12[&rate=5.669306819031302E-4]:3.672371549594E-1,15[&rate=5.669306819031302E-4]:4.055933193431E-1)[&rate=5.669306819031302E-4]:3.054081128166E-1,(27[&rate=5.669306819031302E-4]:5.082904938391E-1,4[&rate=5.669306819031302E-4]:3.356877541131E-1)[&rate=5.669306819031302E-4]:2.794232670878E-1)[&rate=5.669306819031302E-4]:1.10449928783E-1,48[&rate=5.669306819031302E-4]:7.830951965591E-1)[&rate=5.669306819031302E-4]:5.369409736735E-2,8[&rate=5.669306819031302E-4]:8.285701158443E-1)[&rate=5.669306819031302E-4]:1.167885278297E-1,(49[&rate=5.669306819031302E-4]:8.567722610185E-1,(41[&rate=5.669306819031302E-4]:7.974742234426E-1,(53[&rate=5.669306819031302E-4]:6.531501220464E-1,46[&rate=5.669306819031302E-4]:6.449309439641E-1)[&rate=5.669306819031302E-4]:1.744610876976E-1)[&rate=5.669306819031302E-4]:3.190077730209E-2)[&rate=5.669306819031302E-4]:9.680556073757E-2)[&rate=5.669306819031302E-4]:2.134774431083E-1,(((52[&rate=5.669306819031302E-4]:5.273489197624E-1,(42[&rate=5.669306819031302E-4]:2.169088860908E-1,(54[&rate=5.669306819031302E-4]:3.725374282576E-1,47[&rate=5.669306819031302E-4]:1.971949625042E-1)[&rate=5.669306819031302E-4]:3.615227975098E-2)[&rate=5.669306819031302E-4]:3.707140062743E-1)[&rate=5.669306819031302E-4]:1.645121698031E-1,(63[&rate=5.669306819031302E-4]:2.341831867225E-1,58[&rate=5.669306819031302E-4]:2.314434606951E-1)[&rate=5.669306819031302E-4]:4.960340672267E-1)[&rate=5.669306819031302E-4]:1.912847610765E-1,((45[&rate=5.669306819031302E-4]:6.916826308196E-1,((44[&rate=5.669306819031302E-4]:3.476187493073E-1,43[&rate=5.669306819031302E-4]:3.503584753347E-1)[&rate=5.669306819031302E-4]:8.658476248246E-2,(40[&rate=5.669306819031302E-4]:6.088369394151E-2,50[&rate=5.669306819031302E-4]:6.097213387348E-4)[&rate=5.669306819031302E-4]:3.760595438756E-1)[&rate=5.669306819031302E-4]:2.355613108107E-1)[&rate=5.669306819031302E-4]:1.725822395139E-1,((17[&rate=5.669306819031302E-4]:6.659319121321E-1,11[&rate=5.669306819031302E-4]:6.275757477484E-1)[&rate=5.669306819031302E-4]:1.434188070023E-1,51[&rate=5.669306819031302E-4]:6.888027739289E-1)[&rate=5.669306819031302E-4]:9.601004161012E-2)[&rate=5.669306819031302E-4]:9.833303510296E-2)[&rate=5.669306819031302E-4]:2.017176334006E-1)[&rate=5.669306819031302E-4]:1.070528575086E-1)[&rate=5.669306819031302E-4]:1.71574134069E-1,((39[&rate=5.669306819031302E-4]:7.772165421263E-2,((1[&rate=5.669306819031302E-4]:3.03666434535E-2,(26[&rate=5.669306819031302E-4]:5.41867005249E-1,19[&rate=5.669306819031302E-4]:5.172094710026E-1)[&rate=5.669306819031302E-4]:2.748010080674E-1)[&rate=5.669306819031302E-4]:5.445274264767E-2,22[&rate=5.669306819031302E-4]:8.656413039094E-1)[&rate=5.669306819031302E-4]:3.737241859196E-1)[&rate=5.669306819031302E-4]:8.306653940419E-2,((10[&rate=5.669306819031302E-4]:7.618487441711E-1,55[&rate=5.669306819031302E-4]:7.426706619793E-1)[&rate=5.669306819031302E-4]:1.122592937824E-1,((18[&rate=5.669306819031302E-4]:4.573618217575E-1,23[&rate=5.669306819031302E-4]:4.765399039492E-1)[&rate=5.669306819031302E-4]:2.492092879745E-1,21[&rate=5.669306819031302E-4]:7.147902878141E-1)[&rate=5.669306819031302E-4]:2.442492569886E-1)[&rate=5.669306819031302E-4]:3.524335803208E-1)[&rate=5.669306819031302E-4]:2.109214600856E-1)[&rate=5.669306819031302E-4]:1.583178933713E-1)[&rate=5.669306819031302E-4]:5.130680258411E-1)[&rate=5.669306819031302E-4]:5.801257163504E-1)[&rate=5.669306819031302E-4]:7.616578605547E-2,35[&rate=5.669306819031302E-4]:8.491587648183E-1)[&rate=5.669306819031302E-4]:5.325867296522E-2,((37[&rate=5.669306819031302E-4]:2.237991478046E-1,31[&rate=5.669306819031302E-4]:2.237991478046E-1)[&rate=5.669306819031302E-4]:2.542793259506E-1,32[&rate=5.669306819031302E-4]:5.627779273072E-1)[&rate=5.669306819031302E-4]:3.50568472225E-1)[&rate=5.669306819031302E-4]:1.775036279424E-2,((30[&rate=5.669306819031302E-4]:6.114250726475E-1,36[&rate=5.669306819031302E-4]:7.61698296691E-1)[&rate=5.669306819031302E-4]:8.999042532827E-3,33[&rate=5.669306819031302E-4]:7.35178213541E-1)[&rate=5.669306819031302E-4]:1.713283848511E-1);
tree STATE_20736000 [&joint=-18011.074914094865,lnP=-18011.074914094865] = [&R] (((((37[&rate=5.404567522984205E-4]:1.528820581341E-1,31[&rate=5.404567522984205E-4]:1.528820581341E-1)[&rate=5.404567522984205E-4]:2.861884869612E-1,32[&rate=5.404567522984205E-4]:5.237699986474E-1)[&rate=5.404567522984205E-4]:2.099115175391E-1,35[&rate=5.404567522984205E-4]:7.227525544378E-1)[&rate=5.404567522984205E-4]:2.738810640596E-2,(36[&rate=5.404567522984205E-4]:7.642610334584E-1,(33[&rate=5.404567522984205E-4]:6.108122748757E-1,30[&rate=5.404567522984205E-4]:4.96058176515E-1)[&rate=5.404567522984205E-4]:1.179296328999E-1)[&rate=5.404567522984205E-4]:7.737550882591E-3)[&rate=5.404567522984205E-4]:2.367980654866E-1,((62[&rate=5.404567522984205E-4]:6.244335559457E-1,(((34[&rate=5.404567522984205E-4]:2.771099922027E-1,(((20[&rate=5.404567522984205E-4]:3.332892596984E-1,25[&rate=5.404567522984205E-4]:3.497276158628E-1)[&rate=5.404567522984205E-4]:4.585644176889E-1,((24[&rate=5.404567522984205E-4]:5.388134884607E-1,(7[&rate=5.404567522984205E-4]:1.682056593942E-1,6[&rate=5.404567522984205E-4]:1.682056593942E-1)[&rate=5.404567522984205E-4]:2.63758513998E-1)[&rate=5.404567522984205E-4]:2.628451474562E-1,28[&rate=5.404567522984205E-4]:8.454942523553E-1)[&rate=5.404567522984205E-4]:1.153945580042E-3)[&rate=5.404567522984205E-4]:1.847993962714E-1,2[&rate=5.404567522984205E-4]:8.040503339327E-1)[&rate=5.404567522984205E-4]:1.500823712466E0)[&rate=5.404567522984205E-4]:1.665504861538E-1,(38[&rate=5.404567522984205E-4]:5.669884319347E-1,(((13[&rate=5.404567522984205E-4]:4.043190804631E-1,9[&rate=5.404567522984205E-4]:3.659629160797E-1)[&rate=5.404567522984205E-4]:3.827961961716E-1,((3[&rate=5.404567522984205E-4]:2.268250098887E-1,16[&rate=5.404567522984205E-4]:3.418935030393E-1)[&rate=5.404567522984205E-4]:3.372073962391E-1,5[&rate=5.404567522984205E-4]:6.160872006483E-1)[&rate=5.404567522984205E-4]:1.162335554387E-1)[&rate=5.404567522984205E-4]:7.61816009774E-1,(((60[&rate=5.404567522984205E-4]:3.378653248684E-1,(56[&rate=5.404567522984205E-4]:3.341486393487E-1,59[&rate=5.404567522984205E-4]:3.314089133213E-1)[&rate=5.404567522984205E-4]:9.769594921034E-4)[&rate=5.404567522984205E-4]:3.254334549135E-1,57[&rate=5.404567522984205E-4]:6.632987797819E-1)[&rate=5.404567522984205E-4]:9.320517777784E-1,((((((53[&rate=5.404567522984205E-4]:1.883810636577E-1,48[&rate=5.404567522984205E-4]:1.856413376301E-1)[&rate=5.404567522984205E-4]:5.840451169154E-1,(27[&rate=5.404567522984205E-4]:4.277024851278E-1,4[&rate=5.404567522984205E-4]:2.550997454018E-1)[&rate=5.404567522984205E-4]:4.570524625685E-1)[&rate=5.404567522984205E-4]:9.317090809146E-3,8[&rate=5.404567522984205E-4]:7.707843672726E-1)[&rate=5.404567522984205E-4]:1.558557026391E-1,((12[&rate=5.404567522984205E-4]:3.800001524433E-1,15[&rate=5.404567522984205E-4]:4.18356316827E-1)[&rate=5.404567522984205E-4]:5.379068487812E-1,(41[&rate=5.404567522984205E-4]:6.955332807662E-1,(49[&rate=5.404567522984205E-4]:7.145731708146E-1,46[&rate=5.404567522984205E-4]:7.090937187599E-1)[&rate=5.404567522984205E-4]:8.357370225389E-3)[&rate=5.404567522984205E-4]:1.949764601845E-1)[&rate=5.404567522984205E-4]:1.69522467692E-2)[&rate=5.404567522984205E-4]:2.143628456326E-1,(((52[&rate=5.404567522984205E-4]:6.568544282711E-1,((42[&rate=5.404567522984205E-4]:4.86116657329E-1,47[&rate=5.404567522984205E-4]:5.025550134934E-1)[&rate=5.404567522984205E-4]:1.911730174613E-1,54[&rate=5.404567522984205E-4]:8.69070496708E-1)[&rate=5.404567522984205E-4]:3.983872608354E-2)[&rate=5.404567522984205E-4]:3.421412415108E-2,(63[&rate=5.404567522984205E-4]:2.737062868156E-1,58[&rate=5.404567522984205E-4]:2.709665607883E-1)[&rate=5.404567522984205E-4]:4.557184299902E-1)[&rate=5.404567522984205E-4]:1.895340937187E-1,(((45[&rate=5.404567522984205E-4]:6.448694833947E-1,((40[&rate=5.404567522984205E-4]:2.498409257973E-1,50[&rate=5.404567522984205E-4]:1.895669531945E-1)[&rate=5.404567522984205E-4]:2.218098214517E-1,(44[&rate=5.404567522984205E-4]:4.517881104422E-1,43[&rate=5.404567522984205E-4]:4.545278364696E-1)[&rate=5.404567522984205E-4]:1.712291077948E-2)[&rate=5.404567522984205E-4]:1.54040653954E-1)[&rate=5.404567522984205E-4]:7.064604799468E-2,51[&rate=5.404567522984205E-4]:6.360634765949E-1)[&rate=5.404567522984205E-4]:2.001242535847E-2,(17[&rate=5.404567522984205E-4]:6.39309599225E-1,11[&rate=5.404567522984205E-4]:6.009534348413E-1)[&rate=5.404567522984205E-4]:1.373142479339E-1)[&rate=5.404567522984205E-4]:2.245267441875E-1)[&rate=5.404567522984205E-4]:1.864276666636E-1)[&rate=5.404567522984205E-4]:2.625270668369E-1,((((1[&rate=5.404567522984205E-4]:1.160038400231E-1,(26[&rate=5.404567522984205E-4]:8.029307159318E-1,19[&rate=5.404567522984205E-4]:7.782731816853E-1)[&rate=5.404567522984205E-4]:9.937449395427E-2)[&rate=5.404567522984205E-4]:2.455578627037E-1,22[&rate=5.404567522984205E-4]:1.142383620535E0)[&rate=5.404567522984205E-4]:6.947619480251E-2,((10[&rate=5.404567522984205E-4]:6.299176801231E-1,55[&rate=5.404567522984205E-4]:6.107395979314E-1)[&rate=5.404567522984205E-4]:1.49238881242E-1,((18[&rate=5.404567522984205E-4]:4.334608905841E-1,23[&rate=5.404567522984205E-4]:4.526389727758E-1)[&rate=5.404567522984205E-4]:1.520388203113E-1,21[&rate=5.404567522984205E-4]:5.937188889774E-1)[&rate=5.404567522984205E-4]:2.703691792369E-1)[&rate=5.404567522984205E-4]:3.368128430135E-1)[&rate=5.404567522984205E-4]:7.010603475644E-2,39[&rate=5.404567522984205E-4]:1.203220144776E-1)[&rate=5.404567522984205E-4]:2.17454543246E-1)[&rate=5.404567522984205E-4]:1.099865737086E-2)[&rate=5.404567522984205E-4]:9.604648227342E-2)[&rate=5.404567522984205E-4]:1.276461866218E-1)[&rate=5.404567522984205E-4]:9.208744567817E-1)[&rate=5.404567522984205E-4]:3.81635050085E-2,(14[&rate=5.404567522984205E-4]:2.633698604584E0,61[&rate=5.404567522984205E-4]:6.684242577018E-1)[&rate=5.404567522984205E-4]:4.656556264289E-3)[&rate=5.404567522984205E-4]:1.419427203423E-2)[&rate=5.404567522984205E-4]:7.789456133405E-2,29[&rate=5.404567522984205E-4]:6.449510680995E-1)[&rate=5.404567522984205E-4]:2.135723576846E-1);
tree STATE_20738000 [&joint=-18022.57232428947,lnP=-18022.57232428947] = [&R] (((((37[&rate=4.5202782336240666E-4]:2.30090668912E-1,31[&rate=4.5202782336240666E-4]:2.30090668912E-1)[&rate=4.5202782336240666E-4]:1.980167755454E-1,32[&rate=4.5202782336240666E-4]:5.128068980094E-1)[&rate=4.5202782336240666E-4]:2.207347964376E-1,35[&rate=4.5202782336240666E-4]:7.226127326983E-1)[&rate=4.5202782336240666E-4]:1.085220608722E-1,(((((((20[&rate=4.5202782336240666E-4]:5.912779174285E-1,25[&rate=4.5202782336240666E-4]:6.077162735929E-1)[&rate=4.5202782336240666E-4]:2.220634273011E-1,(28[&rate=4.5202782336240666E-4]:8.528854613764E-1,(24[&rate=4.5202782336240666E-4]:7.820914216481E-1,(7[&rate=4.5202782336240666E-4]:3.581361599695E-1,6[&rate=4.5202782336240666E-4]:3.581361599695E-1)[&rate=4.5202782336240666E-4]:3.1710594661E-1)[&rate=4.5202782336240666E-4]:2.695842328993E-2)[&rate=4.5202782336240666E-4]:1.525040390127E-2)[&rate=4.5202782336240666E-4]:4.908713471878E-1,2[&rate=4.5202782336240666E-4]:1.131609952191E0)[&rate=4.5202782336240666E-4]:1.467237993502E0,34[&rate=4.5202782336240666E-4]:5.710838914978E-1)[&rate=4.5202782336240666E-4]:1.537674041188E-2,((38[&rate=4.5202782336240666E-4]:8.736885991035E-1,((((13[&rate=4.5202782336240666E-4]:3.508917592758E-1,9[&rate=4.5202782336240666E-4]:3.125355948924E-1)[&rate=4.5202782336240666E-4]:3.264447698434E-1,5[&rate=4.5202782336240666E-4]:6.225420085714E-1)[&rate=4.5202782336240666E-4]:3.655435156704E-1,(3[&rate=4.5202782336240666E-4]:6.021762704416E-1,16[&rate=4.5202782336240666E-4]:7.172447635922E-1)[&rate=4.5202782336240666E-4]:3.338544592798E-1)[&rate=4.5202782336240666E-4]:5.484184428472E-1,((((46[&rate=4.5202782336240666E-4]:7.17882452204E-1,41[&rate=4.5202782336240666E-4]:6.959646439849E-1)[&rate=4.5202782336240666E-4]:4.387177264405E-1,((53[&rate=4.5202782336240666E-4]:8.668820386581E-1,((12[&rate=4.5202782336240666E-4]:5.251771641524E-1,15[&rate=4.5202782336240666E-4]:5.635333285361E-1)[&rate=4.5202782336240666E-4]:3.319561785382E-1,49[&rate=4.5202782336240666E-4]:8.571333426906E-1)[&rate=4.5202782336240666E-4]:7.008969939888E-3)[&rate=4.5202782336240666E-4]:2.028926336446E-2,((48[&rate=4.5202782336240666E-4]:6.650477701685E-1,8[&rate=4.5202782336240666E-4]:6.568285920864E-1)[&rate=4.5202782336240666E-4]:1.161403096398E-1,(27[&rate=4.5202782336240666E-4]:3.309181074365E-1,4[&rate=4.5202782336240666E-4]:1.583153677105E-1)[&rate=4.5202782336240666E-4]:5.653384655225E-1)[&rate=4.5202782336240666E-4]:1.032434961867E-1)[&rate=4.5202782336240666E-4]:2.776480547043E-1)[&rate=4.5202782336240666E-4]:1.454852043774E-1,((((63[&rate=4.5202782336240666E-4]:2.071876170478E-1,58[&rate=4.5202782336240666E-4]:2.044478910204E-1)[&rate=4.5202782336240666E-4]:6.55039746831E-1,((47[&rate=4.5202782336240666E-4]:2.923916802131E-1,42[&rate=4.5202782336240666E-4]:2.759533240487E-1)[&rate=4.5202782336240666E-4]:3.930064575716E-1,54[&rate=4.5202782336240666E-4]:8.60740603538E-1)[&rate=4.5202782336240666E-4]:2.151853904775E-1)[&rate=4.5202782336240666E-4]:1.197549324785E-1,((51[&rate=4.5202782336240666E-4]:6.772773706136E-1,(17[&rate=4.5202782336240666E-4]:4.6056646961E-1,11[&rate=4.5202782336240666E-4]:4.222103052263E-1)[&rate=4.5202782336240666E-4]:3.372588462092E-1)[&rate=4.5202782336240666E-4]:1.474307806224E-1,(45[&rate=4.5202782336240666E-4]:7.560200638308E-1,((44[&rate=4.5202782336240666E-4]:5.058582279385E-1,43[&rate=4.5202782336240666E-4]:5.085979539659E-1)[&rate=4.5202782336240666E-4]:5.793336742049E-2,(40[&rate=4.5202782336240666E-4]:3.060112804556E-1,50[&rate=4.5202782336240666E-4]:2.457373078528E-1)[&rate=4.5202782336240666E-4]:2.605200409308E-1)[&rate=4.5202782336240666E-4]:1.703106602527E-1)[&rate=4.5202782336240666E-4]:1.481401421998E-1)[&rate=4.5202782336240666E-4]:1.189179807375E-1)[&rate=4.5202782336240666E-4]:9.921146890221E-2,52[&rate=4.5202782336240666E-4]:1.042837600876E0)[&rate=4.5202782336240666E-4]:1.825354533791E-1)[&rate=4.5202782336240666E-4]:8.701102403846E-2,((((59[&rate=4.5202782336240666E-4]:7.164853371201E-1,56[&rate=4.5202782336240666E-4]:7.192250631475E-1)[&rate=4.5202782336240666E-4]:4.560255034124E-2,60[&rate=4.5202782336240666E-4]:7.675673395163E-1)[&rate=4.5202782336240666E-4]:2.121286222632E-1,57[&rate=4.5202782336240666E-4]:9.796959617795E-1)[&rate=4.5202782336240666E-4]:5.712380346786E-1,((((1[&rate=4.5202782336240666E-4]:2.699831400186E-1,(26[&rate=4.5202782336240666E-4]:4.786794477987E-1,19[&rate=4.5202782336240666E-4]:4.540219135523E-1)[&rate=4.5202782336240666E-4]:5.776050620828E-1)[&rate=4.5202782336240666E-4]:8.072005252154E-2,22[&rate=4.5202782336240666E-4]:1.131525110348E0)[&rate=4.5202782336240666E-4]:1.599761366123E-1,((10[&rate=4.5202782336240666E-4]:6.620669284071E-1,55[&rate=4.5202782336240666E-4]:6.428888462153E-1)[&rate=4.5202782336240666E-4]:4.186106955631E-1,((18[&rate=4.5202782336240666E-4]:2.461449570435E-1,23[&rate=4.5202782336240666E-4]:2.653230392352E-1)[&rate=4.5202782336240666E-4]:5.773453970328E-1,21[&rate=4.5202782336240666E-4]:8.317095321583E-1)[&rate=4.5202782336240666E-4]:3.338995986611E-1)[&rate=4.5202782336240666E-4]:1.149332120316E-1)[&rate=4.5202782336240666E-4]:2.137545567346E-2,39[&rate=4.5202782336240666E-4]:1.512328670178E-1)[&rate=4.5202782336240666E-4]:1.531257869746E-1)[&rate=4.5202782336240666E-4]:1.62446023832E-2)[&rate=4.5202782336240666E-4]:1.665856422204E-1)[&rate=4.5202782336240666E-4]:3.919791525625E-1)[&rate=4.5202782336240666E-4]:6.058127627013E-1,62[&rate=4.5202782336240666E-4]:5.637142519913E-1)[&rate=4.5202782336240666E-4]:1.511616804649E-1)[&rate=4.5202782336240666E-4]:6.143341933562E-3,(14[&rate=4.5202782336240666E-4]:2.677694835481E0,61[&rate=4.5202782336240666E-4]:7.12420488599E-1)[&rate=4.5202782336240666E-4]:7.144031584536E-2)[&rate=4.5202782336240666E-4]:3.25356342624E-2,29[&rate=4.5202782336240666E-4]:6.961778594718E-1)[&rate=4.5202782336240666E-4]:6.541633552322E-3)[&rate=4.5202782336240666E-4]:1.091318952847E-1,(36[&rate=4.5202782336240666E-4]:8.45852476417E-1,(33[&rate=4.5202782336240666E-4]:7.899104567752E-1,30[&rate=4.5202782336240666E-4]:6.751563584145E-1)[&rate=4.5202782336240666E-4]:2.042289395892E-2)[&rate=4.5202782336240666E-4]:1.162721359354E-1);
tree STATE_20740000 [&joint=-18022.939461721795,lnP=-18022.939461721795] = [&R] (((((37[&rate=4.6987539958225555E-4]:2.433900898849E-1,31[&rate=4.6987539958225555E-4]:2.433900898849E-1)[&rate=4.6987539958225555E-4]:2.322484606516E-1,32[&rate=4.6987539958225555E-4]:5.603380040886E-1)[&rate=4.6987539958225555E-4]:2.569666455E-1,35[&rate=4.6987539958225555E-4]:8.063756878399E-1)[&rate=4.6987539958225555E-4]:5.986252385862E-3,(36[&rate=4.6987539958225555E-4]:8.274644608276E-1,(33[&rate=4.6987539958225555E-4]:7.888843050083E-1,30[&rate=4.6987539958225555E-4]:6.741302066477E-1)[&rate=4.6987539958225555E-4]:3.061030136455E-3)[&rate=4.6987539958225555E-4]:6.755402895338E-3)[&rate=4.6987539958225555E-4]:8.385044595785E-2,((62[&rate=4.6987539958225555E-4]:7.01502458461E-1,(29[&rate=4.6987539958225555E-4]:6.239024394726E-1,(38[&rate=4.6987539958225555E-4]:1.272758239216E0,((3[&rate=4.6987539958225555E-4]:1.426968026576E0,(5[&rate=4.6987539958225555E-4]:6.881653723157E-1,(16[&rate=4.6987539958225555E-4]:7.053050481027E-1,(13[&rate=4.6987539958225555E-4]:3.745485759704E-1,9[&rate=4.6987539958225555E-4]:3.361924115869E-1)[&rate=4.6987539958225555E-4]:3.2253729405E-1)[&rate=4.6987539958225555E-4]:4.58740228431E-2)[&rate=4.6987539958225555E-4]:7.908574487806E-1)[&rate=4.6987539958225555E-4]:5.686774081312E-2,((((56[&rate=4.6987539958225555E-4]:7.203684832879E-1,59[&rate=4.6987539958225555E-4]:7.176287572606E-1)[&rate=4.6987539958225555E-4]:4.234313430687E-2,60[&rate=4.6987539958225555E-4]:7.654513436224E-1)[&rate=4.6987539958225555E-4]:1.480166459544E-1,57[&rate=4.6987539958225555E-4]:9.134679895767E-1)[&rate=4.6987539958225555E-4]:7.69490200426E-1,(((((10[&rate=4.6987539958225555E-4]:7.189848984746E-1,55[&rate=4.6987539958225555E-4]:6.998068162829E-1)[&rate=4.6987539958225555E-4]:8.371263638499E-2,((18[&rate=4.6987539958225555E-4]:4.207187384946E-1,23[&rate=4.6987539958225555E-4]:4.398968206863E-1)[&rate=4.6987539958225555E-4]:3.11016073714E-1,21[&rate=4.6987539958225555E-4]:7.399539902907E-1)[&rate=4.6987539958225555E-4]:1.476750514181E-1)[&rate=4.6987539958225555E-4]:3.545151284569E-1,39[&rate=4.6987539958225555E-4]:9.145923865899E-2)[&rate=4.6987539958225555E-4]:6.243963376515E-2,((1[&rate=4.6987539958225555E-4]:1.201329745967E-1,(26[&rate=4.6987539958225555E-4]:7.811311879581E-1,19[&rate=4.6987539958225555E-4]:7.564736537116E-1)[&rate=4.6987539958225555E-4]:1.253031565016E-1)[&rate=4.6987539958225555E-4]:7.93039951537E-2,22[&rate=4.6987539958225555E-4]:9.802588875586E-1)[&rate=4.6987539958225555E-4]:3.352838204819E-1)[&rate=4.6987539958225555E-4]:5.452352666718E-2,(((49[&rate=4.6987539958225555E-4]:6.354402777659E-1,(46[&rate=4.6987539958225555E-4]:5.230567276563E-1,41[&rate=4.6987539958225555E-4]:5.011389194372E-1)[&rate=4.6987539958225555E-4]:1.069040980548E-1)[&rate=4.6987539958225555E-4]:4.538552284351E-1,(((53[&rate=4.6987539958225555E-4]:9.912061884626E-1,(27[&rate=4.6987539958225555E-4]:3.040894727107E-1,4[&rate=4.6987539958225555E-4]:1.314867329847E-1)[&rate=4.6987539958225555E-4]:7.994454828752E-1)[&rate=4.6987539958225555E-4]:4.377975725297E-2,(48[&rate=4.6987539958225555E-4]:9.181628116915E-1,(12[&rate=4.6987539958225555E-4]:6.33195879573E-1,15[&rate=4.6987539958225555E-4]:6.715520439567E-1)[&rate=4.6987539958225555E-4]:2.849669321185E-1)[&rate=4.6987539958225555E-4]:1.140834079964E-1)[&rate=4.6987539958225555E-4]:1.952651783499E-2,8[&rate=4.6987539958225555E-4]:1.043553559441E0)[&rate=4.6987539958225555E-4]:3.752276867802E-2)[&rate=4.6987539958225555E-4]:1.157673078048E-1,(((63[&rate=4.6987539958225555E-4]:5.581302416212E-1,58[&rate=4.6987539958225555E-4]:5.553905155938E-1)[&rate=4.6987539958225555E-4]:4.204175381848E-1,(52[&rate=4.6987539958225555E-4]:8.692301031183E-1,(54[&rate=4.6987539958225555E-4]:9.322077621587E-1,(42[&rate=4.6987539958225555E-4]:6.614231852404E-1,47[&rate=4.6987539958225555E-4]:6.778615414048E-1)[&rate=4.6987539958225555E-4]:7.900375500051E-2)[&rate=4.6987539958225555E-4]:1.890771354801E-1)[&rate=4.6987539958225555E-4]:7.096151230394E-2)[&rate=4.6987539958225555E-4]:5.376954021135E-2,((51[&rate=4.6987539958225555E-4]:7.583976323344E-1,(17[&rate=4.6987539958225555E-4]:6.268590197538E-1,11[&rate=4.6987539958225555E-4]:5.885028553701E-1)[&rate=4.6987539958225555E-4]:2.520865577861E-1)[&rate=4.6987539958225555E-4]:9.441568722314E-2,(((40[&rate=4.6987539958225555E-4]:2.294287081835E-1,50[&rate=4.6987539958225555E-4]:1.691547355807E-1)[&rate=4.6987539958225555E-4]:1.287810867547E-1,(43[&rate=4.6987539958225555E-4]:3.298928490327E-1,44[&rate=4.6987539958225555E-4]:3.271531230053E-1)[&rate=4.6987539958225555E-4]:2.831694590553E-2)[&rate=4.6987539958225555E-4]:3.088174967411E-1,45[&rate=4.6987539958225555E-4]:6.86205373871E-1)[&rate=4.6987539958225555E-4]:2.46060000481E-1)[&rate=4.6987539958225555E-4]:1.411478360761E-1)[&rate=4.6987539958225555E-4]:1.289098775504E-1)[&rate=4.6987539958225555E-4]:7.733218782506E-2)[&rate=4.6987539958225555E-4]:2.279604484456E-1)[&rate=4.6987539958225555E-4]:5.019264587932E-2)[&rate=4.6987539958225555E-4]:7.916621978548E-1)[&rate=4.6987539958225555E-4]:3.243083592503E-1)[&rate=4.6987539958225555E-4]:2.0222969808E-2)[&rate=4.6987539958225555E-4]:5.665257123772E-2,((34[&rate=4.6987539958225555E-4]:5.334044536149E-1,61[&rate=4.6987539958225555E-4]:7.24661284216E-1)[&rate=4.6987539958225555E-4]:7.631520878828E-4,(14[&rate=4.6987539958225555E-4]:2.688138900056E0,(((24[&rate=4.6987539958225555E-4]:7.231208625176E-1,(7[&rate=4.6987539958225555E-4]:3.718174159349E-1,6[&rate=4.6987539958225555E-4]:3.718174159349E-1)[&rate=4.6987539958225555E-4]:2.444541315142E-1)[&rate=4.6987539958225555E-4]:2.836908827314E-1,((20[&rate=4.6987539958225555E-4]:2.519189268712E-1,25[&rate=4.6987539958225555E-4]:2.683572830356E-1)[&rate=4.6987539958225555E-4]:4.497049138475E-1,28[&rate=4.6987539958225555E-4]:7.564183612668E-1)[&rate=4.6987539958225555E-4]:2.942290004206E-1)[&rate=4.6987539958225555E-4]:2.749084665773E-1,2[&rate=4.6987539958225555E-4]:1.098158567991E0)[&rate=4.6987539958225555E-4]:1.461213208777E0)[&rate=4.6987539958225555E-4]:2.559883130418E-3)[&rate=4.6987539958225555E-4]:9.55721234494E-2)[&rate=4.6987539958225555E-4]:6.701910511894E-2);
tree STATE_20742000 [&joint=-18017.600990792464,lnP=-18017.600990792464] = [&R] (((((37[&rate=5.276888241140043E-4]:4.24192228791E-1,31[&rate=5.276888241140043E-4]:4.24192228791E-1)[&rate=5.276888241140043E-4]:1.243959329819E-1,32[&rate=5.276888241140043E-4]:6.332876153249E-1)[&rate=5.276888241140043E-4]:1.231024384508E-1,35[&rate=5.276888241140043E-4]:7.45461092027E-1)[&rate=5.276888241140043E-4]:9.739280361043E-2,(36[&rate=5.276888241140043E-4]:8.308614544448E-1,(30[&rate=5.276888241140043E-4]:6.76644521662E-1,33[&rate=5.276888241140043E-4]:7.913986200227E-1)[&rate=5.276888241140043E-4]:3.943708739246E-3)[&rate=5.276888241140043E-4]:3.385036468985E-2)[&rate=5.276888241140043E-4]:6.477354313666E-2,((((((20[&rate=5.276888241140043E-4]:6.438910739551E-1,25[&rate=5.276888241140043E-4]:6.603294301194E-1)[&rate=5.276888241140043E-4]:2.318251684227E-1,((24[&rate=5.276888241140043E-4]:7.764491803729E-1,(7[&rate=5.276888241140043E-4]:2.49032315732E-1,6[&rate=5.276888241140043E-4]:2.49032315732E-1)[&rate=5.276888241140043E-4]:4.205675495724E-1)[&rate=5.276888241140043E-4]:6.392933677015E-2,28[&rate=5.276888241140043E-4]:8.842141335815E-1)[&rate=5.276888241140043E-4]:4.629662934434E-2)[&rate=5.276888241140043E-4]:3.88872479202E-1,2[&rate=5.276888241140043E-4]:1.091985981854E0)[&rate=5.276888241140043E-4]:1.445462248088E0,34[&rate=5.276888241140043E-4]:5.096841757466E-1)[&rate=5.276888241140043E-4]:9.727294439992E-2,(29[&rate=5.276888241140043E-4]:6.174468901317E-1,62[&rate=5.276888241140043E-4]:6.74823939312E-1)[&rate=5.276888241140043E-4]:6.054848138098E-2)[&rate=5.276888241140043E-4]:2.532003296425E-2,(14[&rate=5.276888241140043E-4]:2.778336315588E0,((38[&rate=5.276888241140043E-4]:1.462116330444E0,(((3[&rate=5.276888241140043E-4]:4.515814430085E-1,16[&rate=5.276888241140043E-4]:5.666499361591E-1)[&rate=5.276888241140043E-4]:1.642773579715E-1,((13[&rate=5.276888241140043E-4]:5.321882066822E-1,9[&rate=5.276888241140043E-4]:4.938320422987E-1)[&rate=5.276888241140043E-4]:1.53679405E-1,5[&rate=5.276888241140043E-4]:6.310730911343E-1)[&rate=5.276888241140043E-4]:3.684050436622E-2)[&rate=5.276888241140043E-4]:1.071784842735E0,(((60[&rate=5.276888241140043E-4]:3.158032912678E-1,(56[&rate=5.276888241140043E-4]:2.316311765038E-1,59[&rate=5.276888241140043E-4]:2.288914504764E-1)[&rate=5.276888241140043E-4]:8.143238873645E-2)[&rate=5.276888241140043E-4]:2.350151525424E-1,57[&rate=5.276888241140043E-4]:5.508184438102E-1)[&rate=5.276888241140043E-4]:9.981782904788E-1,(((((10[&rate=5.276888241140043E-4]:5.601439552393E-1,55[&rate=5.276888241140043E-4]:5.409658730476E-1)[&rate=5.276888241140043E-4]:2.205540595926E-1,((18[&rate=5.276888241140043E-4]:5.419347463593E-1,23[&rate=5.276888241140043E-4]:5.61112828551E-1)[&rate=5.276888241140043E-4]:2.834719894054E-1,21[&rate=5.276888241140043E-4]:8.336259138468E-1)[&rate=5.276888241140043E-4]:3.200360783431E-2)[&rate=5.276888241140043E-4]:3.794000965849E-1,((1[&rate=5.276888241140043E-4]:1.332390526967E-1,(26[&rate=5.276888241140043E-4]:7.761458801939E-1,19[&rate=5.276888241140043E-4]:7.514883459475E-1)[&rate=5.276888241140043E-4]:1.433945423657E-1)[&rate=5.276888241140043E-4]:4.907240970948E-2,22[&rate=5.276888241140043E-4]:9.631333802144E-1)[&rate=5.276888241140043E-4]:2.928551421613E-1)[&rate=5.276888241140043E-4]:2.328772378107E-2,39[&rate=5.276888241140043E-4]:1.176324105403E-1)[&rate=5.276888241140043E-4]:1.001142147555E-1,((53[&rate=5.276888241140043E-4]:8.643605801778E-1,((41[&rate=5.276888241140043E-4]:4.206258255411E-1,(46[&rate=5.276888241140043E-4]:4.228003631269E-1,49[&rate=5.276888241140043E-4]:4.282798151816E-1)[&rate=5.276888241140043E-4]:1.974327063328E-2)[&rate=5.276888241140043E-4]:3.32482898565E-1,(48[&rate=5.276888241140043E-4]:6.989959517625E-1,(8[&rate=5.276888241140043E-4]:6.328681167264E-1,((12[&rate=5.276888241140043E-4]:1.237711609158E-1,15[&rate=5.276888241140043E-4]:1.621273252995E-1)[&rate=5.276888241140043E-4]:4.180549746404E-1,(27[&rate=5.276888241140043E-4]:2.552247685434E-1,4[&rate=5.276888241140043E-4]:8.262202881735E-2)[&rate=5.276888241140043E-4]:4.016698601637E-1)[&rate=5.276888241140043E-4]:9.926115925231E-2)[&rate=5.276888241140043E-4]:5.790865695398E-2)[&rate=5.276888241140043E-4]:8.151003261736E-2)[&rate=5.276888241140043E-4]:8.111486977039E-2)[&rate=5.276888241140043E-4]:3.557210559738E-1,(((63[&rate=5.276888241140043E-4]:3.918422235894E-1,58[&rate=5.276888241140043E-4]:3.89102497562E-1)[&rate=5.276888241140043E-4]:2.745340098967E-1,(52[&rate=5.276888241140043E-4]:5.643828134717E-1,(54[&rate=5.276888241140043E-4]:6.094113384328E-1,(42[&rate=5.276888241140043E-4]:3.582019639399E-1,47[&rate=5.276888241140043E-4]:3.746403201043E-1)[&rate=5.276888241140043E-4]:5.942855257515E-2)[&rate=5.276888241140043E-4]:2.070262695595E-1)[&rate=5.276888241140043E-4]:6.363725563071E-2)[&rate=5.276888241140043E-4]:3.437595494318E-1,((51[&rate=5.276888241140043E-4]:8.096903345128E-1,(17[&rate=5.276888241140043E-4]:5.49530908027E-1,11[&rate=5.276888241140043E-4]:5.111747436433E-1)[&rate=5.276888241140043E-4]:3.807073716913E-1)[&rate=5.276888241140043E-4]:5.260094447449E-3,(44[&rate=5.276888241140043E-4]:5.826639894457E-1,((43[&rate=5.276888241140043E-4]:3.698915224324E-1,(40[&rate=5.276888241140043E-4]:1.15587537934E-1,50[&rate=5.276888241140043E-4]:5.531356533121E-2)[&rate=5.276888241140043E-4]:2.543039844984E-1)[&rate=5.276888241140043E-4]:4.617176409114E-3,45[&rate=5.276888241140043E-4]:3.936867810332E-1)[&rate=5.276888241140043E-4]:2.108950166316E-1)[&rate=5.276888241140043E-4]:2.898206860899E-1)[&rate=5.276888241140043E-4]:1.568291895739E-1)[&rate=5.276888241140043E-4]:1.63370510768E-1)[&rate=5.276888241140043E-4]:7.437731791133E-2)[&rate=5.276888241140043E-4]:8.467476652736E-2)[&rate=5.276888241140043E-4]:3.879619779193E-1)[&rate=5.276888241140043E-4]:7.772124127563E-1)[&rate=5.276888241140043E-4]:1.508990679442E-1,61[&rate=5.276888241140043E-4]:7.60069818629E-1)[&rate=5.276888241140043E-4]:5.299215007691E-2)[&rate=5.276888241140043E-4]:1.047201500588E-2)[&rate=5.276888241140043E-4]:7.589673375087E-2);
tree STATE_20744000 [&joint=-18002.230292521956,lnP=-18002.230292521956] = [&R] (((62[&rate=5.013754567007832E-4]:7.36520164013E-1,(61[&rate=5.013754567007832E-4]:7.398438137174E-1,(14[&rate=5.013754567007832E-4]:2.598328345946E0,29[&rate=5.013754567007832E-4]:5.128354198286E-1)[&rate=5.013754567007832E-4]:1.067898146539E-1)[&rate=5.013754567007832E-4]:5.951788035024E-2)[&rate=5.013754567007832E-4]:1.770678181886E-2,(38[&rate=5.013754567007832E-4]:1.177682176202E0,((((13[&rate=5.013754567007832E-4]:4.409473738838E-1,9[&rate=5.013754567007832E-4]:4.025912095004E-1)[&rate=5.013754567007832E-4]:4.017823458588E-1,(3[&rate=5.013754567007832E-4]:2.324024987132E-1,16[&rate=5.013754567007832E-4]:3.474709918638E-1)[&rate=5.013754567007832E-4]:5.034779059611E-1)[&rate=5.013754567007832E-4]:4.723624846862E-2,5[&rate=5.013754567007832E-4]:8.351714476634E-1)[&rate=5.013754567007832E-4]:5.108394435493E-1,(((((((12[&rate=5.013754567007832E-4]:4.397456239017E-1,15[&rate=5.013754567007832E-4]:4.781017882854E-1)[&rate=5.013754567007832E-4]:2.223125990426E-1,8[&rate=5.013754567007832E-4]:6.538390448622E-1)[&rate=5.013754567007832E-4]:4.540223630484E-3,(27[&rate=5.013754567007832E-4]:2.41319288123E-1,4[&rate=5.013754567007832E-4]:6.871654839694E-2)[&rate=5.013754567007832E-4]:5.403476516026E-1)[&rate=5.013754567007832E-4]:1.931498650742E-1,48[&rate=5.013754567007832E-4]:8.59748311649E-1)[&rate=5.013754567007832E-4]:1.438427008805E-1,((49[&rate=5.013754567007832E-4]:5.26481707417E-1,(53[&rate=5.013754567007832E-4]:4.860115860758E-1,41[&rate=5.013754567007832E-4]:4.558745997744E-1)[&rate=5.013754567007832E-4]:4.320984736878E-2)[&rate=5.013754567007832E-4]:2.687994013095E-1,46[&rate=5.013754567007832E-4]:7.898016566718E-1)[&rate=5.013754567007832E-4]:2.08309903803E-1)[&rate=5.013754567007832E-4]:1.893827520489E-1,((((51[&rate=5.013754567007832E-4]:6.474193370463E-1,(17[&rate=5.013754567007832E-4]:6.472921915603E-1,11[&rate=5.013754567007832E-4]:6.089360271766E-1)[&rate=5.013754567007832E-4]:1.206750906915E-1)[&rate=5.013754567007832E-4]:1.532283076396E-1,((44[&rate=5.013754567007832E-4]:5.221433638825E-1,(40[&rate=5.013754567007832E-4]:1.320721325305E-1,50[&rate=5.013754567007832E-4]:7.179815992771E-2)[&rate=5.013754567007832E-4]:3.928109573793E-1)[&rate=5.013754567007832E-4]:1.832347868822E-1,(45[&rate=5.013754567007832E-4]:6.891199367142E-1,43[&rate=5.013754567007832E-4]:6.699418545225E-1)[&rate=5.013754567007832E-4]:3.817602226956E-2)[&rate=5.013754567007832E-4]:1.528037404967E-1)[&rate=5.013754567007832E-4]:1.084859447803E-1,52[&rate=5.013754567007832E-4]:9.091335894662E-1)[&rate=5.013754567007832E-4]:3.601496522785E-2,((47[&rate=5.013754567007832E-4]:4.991345946534E-1,(54[&rate=5.013754567007832E-4]:5.782736495298E-1,42[&rate=5.013754567007832E-4]:3.864928276121E-1)[&rate=5.013754567007832E-4]:9.620341087693E-2)[&rate=5.013754567007832E-4]:4.413981752647E-1,(63[&rate=5.013754567007832E-4]:4.090118859546E-1,58[&rate=5.013754567007832E-4]:4.062721599273E-1)[&rate=5.013754567007832E-4]:4.9316471958E-1)[&rate=5.013754567007832E-4]:8.132811354307E-2)[&rate=5.013754567007832E-4]:1.656334290625E-1)[&rate=5.013754567007832E-4]:9.769440017659E-2,(((56[&rate=5.013754567007832E-4]:5.139558805381E-1,(60[&rate=5.013754567007832E-4]:2.814281597781E-1,59[&rate=5.013754567007832E-4]:2.759487077231E-1)[&rate=5.013754567007832E-4]:2.352674467876E-1)[&rate=5.013754567007832E-4]:2.533509901604E-1,57[&rate=5.013754567007832E-4]:7.700465967261E-1)[&rate=5.013754567007832E-4]:6.63712069472E-1,((((21[&rate=5.013754567007832E-4]:8.851639481562E-1,(18[&rate=5.013754567007832E-4]:6.230184191732E-1,23[&rate=5.013754567007832E-4]:6.421965013649E-1)[&rate=5.013754567007832E-4]:2.539263509009E-1)[&rate=5.013754567007832E-4]:7.844745394109E-2,(10[&rate=5.013754567007832E-4]:6.528150505703E-1,55[&rate=5.013754567007832E-4]:6.336369683786E-1)[&rate=5.013754567007832E-4]:2.258648446778E-1)[&rate=5.013754567007832E-4]:2.305409828284E-1,39[&rate=5.013754567007832E-4]:4.3467453419E-2)[&rate=5.013754567007832E-4]:6.850162946207E-2,((1[&rate=5.013754567007832E-4]:7.290365808358E-2,(26[&rate=5.013754567007832E-4]:4.614168444239E-1,19[&rate=5.013754567007832E-4]:4.367593101775E-1)[&rate=5.013754567007832E-4]:3.977881835226E-1)[&rate=5.013754567007832E-4]:1.73918196092E-1,22[&rate=5.013754567007832E-4]:1.027643771984E0)[&rate=5.013754567007832E-4]:2.459691465136E-1)[&rate=5.013754567007832E-4]:7.521424085119E-2)[&rate=5.013754567007832E-4]:2.951223828312E-2)[&rate=5.013754567007832E-4]:8.00002607042E-2)[&rate=5.013754567007832E-4]:8.864658055373E-1)[&rate=5.013754567007832E-4]:4.923318794434E-1)[&rate=5.013754567007832E-4]:1.804647976287E-2,((30[&rate=5.013754567007832E-4]:6.814938344055E-1,((((20[&rate=5.013754567007832E-4]:4.423382648691E-1,25[&rate=5.013754567007832E-4]:4.587766210335E-1)[&rate=5.013754567007832E-4]:3.440144220372E-1,(24[&rate=5.013754567007832E-4]:7.046271726377E-1,(7[&rate=5.013754567007832E-4]:3.439666298146E-1,6[&rate=5.013754567007832E-4]:3.439666298146E-1)[&rate=5.013754567007832E-4]:2.538112277546E-1)[&rate=5.013754567007832E-4]:9.26844183783E-2)[&rate=5.013754567007832E-4]:6.611739141368E-2,28[&rate=5.013754567007832E-4]:9.072645988681E-1)[&rate=5.013754567007832E-4]:2.700876470803E-1,2[&rate=5.013754567007832E-4]:9.499549856743E-1)[&rate=5.013754567007832E-4]:1.688264651561E0)[&rate=5.013754567007832E-4]:7.806632387974E-4,((34[&rate=5.013754567007832E-4]:3.447417448491E-1,(36[&rate=5.013754567007832E-4]:4.103904779712E-1,33[&rate=5.013754567007832E-4]:3.748713522883E-1)[&rate=5.013754567007832E-4]:1.556627422877E-1)[&rate=5.013754567007832E-4]:1.8496984077E-1,(((31[&rate=5.013754567007832E-4]:2.421351488404E-1,37[&rate=5.013754567007832E-4]:2.421351488404E-1)[&rate=5.013754567007832E-4]:2.229831458122E-1,32[&rate=5.013754567007832E-4]:5.498177482047E-1)[&rate=5.013754567007832E-4]:1.097396523784E-1,35[&rate=5.013754567007832E-4]:6.486284388344E-1)[&rate=5.013754567007832E-4]:8.053669869716E-2)[&rate=5.013754567007832E-4]:8.1524660659E-2)[&rate=5.013754567007832E-4]:3.262187877017E-2);
tree STATE_20746000 [&joint=-18015.182157293624,lnP=-18015.182157293624] = [&R] ((((((((20[&rate=4.712470235017019E-4]:5.175871819107E-1,25[&rate=4.712470235017019E-4]:5.34025538075E-1)[&rate=4.712470235017019E-4]:3.089028518313E-1,((24[&rate=4.712470235017019E-4]:6.279419871826E-1,(7[&rate=4.712470235017019E-4]:2.929441621124E-1,6[&rate=4.712470235017019E-4]:2.929441621124E-1)[&rate=4.712470235017019E-4]:2.281485100017E-1)[&rate=4.712470235017019E-4]:1.062510113467E-1,28[&rate=4.712470235017019E-4]:7.780286149677E-1)[&rate=4.712470235017019E-4]:1.032559393223E-1)[&rate=4.712470235017019E-4]:1.382536417492E-1,2[&rate=4.712470235017019E-4]:7.921409357652E-1)[&rate=4.712470235017019E-4]:1.805664967002E0,62[&rate=4.712470235017019E-4]:6.984571491184E-1)[&rate=4.712470235017019E-4]:2.886392791288E-2,(((31[&rate=4.712470235017019E-4]:5.4832298071E-1,37[&rate=4.712470235017019E-4]:5.4832298071E-1)[&rate=4.712470235017019E-4]:3.682315447514E-2,32[&rate=4.712470235017019E-4]:6.698455887372E-1)[&rate=4.712470235017019E-4]:1.186556188067E-1,(35[&rate=4.712470235017019E-4]:7.217227717701E-1,(36[&rate=4.712470235017019E-4]:6.072512943001E-1,33[&rate=4.712470235017019E-4]:5.717321686173E-1)[&rate=4.712470235017019E-4]:1.363294009672E-1)[&rate=4.712470235017019E-4]:5.584947402511E-2)[&rate=4.712470235017019E-4]:2.07870826021E-2)[&rate=4.712470235017019E-4]:1.074074669265E-2,(38[&rate=4.712470235017019E-4]:1.611457444713E0,((3[&rate=4.712470235017019E-4]:7.807511657226E-1,((13[&rate=4.712470235017019E-4]:3.290115827123E-1,9[&rate=4.712470235017019E-4]:2.906554183288E-1)[&rate=4.712470235017019E-4]:3.907485463233E-1,(5[&rate=4.712470235017019E-4]:6.628159116089E-1,16[&rate=4.712470235017019E-4]:7.258296102391E-1)[&rate=4.712470235017019E-4]:2.149696878796E-3)[&rate=4.712470235017019E-4]:1.678403517554E-1)[&rate=4.712470235017019E-4]:4.735239728464E-1,(((((21[&rate=4.712470235017019E-4]:8.736459271059E-1,(18[&rate=4.712470235017019E-4]:8.056606358047E-1,23[&rate=4.712470235017019E-4]:8.248387179964E-1)[&rate=4.712470235017019E-4]:5.976611321912E-2)[&rate=4.712470235017019E-4]:1.024785571027E-1,(10[&rate=4.712470235017019E-4]:6.203715710893E-1,55[&rate=4.712470235017019E-4]:6.011934888976E-1)[&rate=4.712470235017019E-4]:2.708214062701E-1)[&rate=4.712470235017019E-4]:3.104508719354E-1,39[&rate=4.712470235017019E-4]:1.358904246373E-1)[&rate=4.712470235017019E-4]:2.334390614925E-2,((1[&rate=4.712470235017019E-4]:8.16239339499E-2,(26[&rate=4.712470235017019E-4]:7.768403586089E-1,19[&rate=4.712470235017019E-4]:7.521828243624E-1)[&rate=4.712470235017019E-4]:9.108494520398E-2)[&rate=4.712470235017019E-4]:1.216472301784E-1,22[&rate=4.712470235017019E-4]:9.840930819365E-1)[&rate=4.712470235017019E-4]:3.367850844664E-1)[&rate=4.712470235017019E-4]:6.607950314674E-2,((((((49[&rate=4.712470235017019E-4]:5.262566687416E-1,41[&rate=4.712470235017019E-4]:4.988594084678E-1)[&rate=4.712470235017019E-4]:4.802408079987E-3,46[&rate=4.712470235017019E-4]:5.255796247668E-1)[&rate=4.712470235017019E-4]:1.719964140637E-1,((48[&rate=4.712470235017019E-4]:6.041352192166E-1,8[&rate=4.712470235017019E-4]:5.959160411345E-1)[&rate=4.712470235017019E-4]:5.833305775495E-2,((27[&rate=4.712470235017019E-4]:2.46111088574E-1,4[&rate=4.712470235017019E-4]:7.350834884797E-2)[&rate=4.712470235017019E-4]:4.723951830391E-1,53[&rate=4.712470235017019E-4]:6.061775044898E-1)[&rate=4.712470235017019E-4]:5.903049850926E-2)[&rate=4.712470235017019E-4]:4.058721391376E-2)[&rate=4.712470235017019E-4]:2.798249979293E-1,(12[&rate=4.712470235017019E-4]:5.201006913779E-1,15[&rate=4.712470235017019E-4]:5.584568557616E-1)[&rate=4.712470235017019E-4]:4.627797974366E-1)[&rate=4.712470235017019E-4]:1.868328509468E-1,(((52[&rate=4.712470235017019E-4]:6.484563474926E-1,(54[&rate=4.712470235017019E-4]:7.047512228125E-1,(47[&rate=4.712470235017019E-4]:2.506612652679E-1,42[&rate=4.712470235017019E-4]:2.342229091035E-1)[&rate=4.712470235017019E-4]:2.787474917912E-1)[&rate=4.712470235017019E-4]:1.957599192007E-1)[&rate=4.712470235017019E-4]:2.445938197538E-1,(63[&rate=4.712470235017019E-4]:4.539127358965E-1,58[&rate=4.712470235017019E-4]:4.511730098692E-1)[&rate=4.712470235017019E-4]:4.774935957336E-1)[&rate=4.712470235017019E-4]:1.311026052057E-1,((43[&rate=4.712470235017019E-4]:7.952039249083E-1,(45[&rate=4.712470235017019E-4]:6.958956670685E-1,(44[&rate=4.712470235017019E-4]:4.760954750084E-1,(40[&rate=4.712470235017019E-4]:2.586309393798E-1,50[&rate=4.712470235017019E-4]:1.98356966777E-1)[&rate=4.712470235017019E-4]:2.20204261656E-1)[&rate=4.712470235017019E-4]:1.97882383841E-1)[&rate=4.712470235017019E-4]:1.184863400316E-1)[&rate=4.712470235017019E-4]:2.177141983561E-1,((17[&rate=4.712470235017019E-4]:7.940713721541E-1,11[&rate=4.712470235017019E-4]:7.557152077704E-1)[&rate=4.712470235017019E-4]:2.541696351015E-1,51[&rate=4.712470235017019E-4]:9.2769306205E-1)[&rate=4.712470235017019E-4]:2.495108861164E-2)[&rate=4.712470235017019E-4]:7.150862179043E-2)[&rate=4.712470235017019E-4]:6.336878648743E-2)[&rate=4.712470235017019E-4]:1.049126368556E-1,((60[&rate=4.712470235017019E-4]:6.421806953863E-1,(56[&rate=4.712470235017019E-4]:4.336893554297E-1,59[&rate=4.712470235017019E-4]:4.309496294023E-1)[&rate=4.712470235017019E-4]:2.05751613929E-1)[&rate=4.712470235017019E-4]:1.347031205898E-1,57[&rate=4.712470235017019E-4]:7.768838159761E-1)[&rate=4.712470235017019E-4]:6.703449003671E-1)[&rate=4.712470235017019E-4]:2.466046005582E-2)[&rate=4.712470235017019E-4]:3.170103066316E-2)[&rate=4.712470235017019E-4]:1.359922032171E0)[&rate=4.712470235017019E-4]:4.239148882477E-2)[&rate=4.712470235017019E-4]:9.658405624884E-3,(34[&rate=4.712470235017019E-4]:4.411184109875E-1,29[&rate=4.712470235017019E-4]:5.121566623537E-1)[&rate=4.712470235017019E-4]:1.781865178149E-1)[&rate=4.712470235017019E-4]:1.325636860973E-1,((61[&rate=4.712470235017019E-4]:5.900390462563E-1,30[&rate=4.712470235017019E-4]:4.698204670214E-1)[&rate=4.712470235017019E-4]:3.068554028632E-1,14[&rate=4.712470235017019E-4]:2.862168796002E0)[&rate=4.712470235017019E-4]:4.62309963813E-2);
tree STATE_20748000 [&joint=-18033.94566809616,lnP=-18033.94566809616] = [&R] ((((61[&rate=5.82040694857917E-4]:5.665657689094E-1,34[&rate=5.82040694857917E-4]:3.753089383083E-1)[&rate=5.82040694857917E-4]:2.622766246075E-1,(38[&rate=5.82040694857917E-4]:4.553576933336E-1,((3[&rate=5.82040694857917E-4]:1.036791481014E0,((13[&rate=5.82040694857917E-4]:6.375671624405E-1,9[&rate=5.82040694857917E-4]:5.99210998057E-1)[&rate=5.82040694857917E-4]:2.06677244453E-1,(5[&rate=5.82040694857917E-4]:5.492838033349E-1,16[&rate=5.82040694857917E-4]:6.122975019651E-1)[&rate=5.82040694857917E-4]:2.401660830108E-1)[&rate=5.82040694857917E-4]:2.993963891888E-1)[&rate=5.82040694857917E-4]:1.815860228108E-1,((((41[&rate=5.82040694857917E-4]:9.466766949188E-1,(49[&rate=5.82040694857917E-4]:8.440892669971E-1,((12[&rate=5.82040694857917E-4]:4.9224797635E-1,15[&rate=5.82040694857917E-4]:5.306041407336E-1)[&rate=5.82040694857917E-4]:2.451826980278E-1,46[&rate=5.82040694857917E-4]:7.319512223231E-1)[&rate=5.82040694857917E-4]:1.066585926193E-1)[&rate=5.82040694857917E-4]:1.299846881955E-1)[&rate=5.82040694857917E-4]:4.222936663813E-2,((27[&rate=5.82040694857917E-4]:2.754997445755E-1,4[&rate=5.82040694857917E-4]:1.028970048495E-1)[&rate=5.82040694857917E-4]:6.638496005086E-1,(48[&rate=5.82040694857917E-4]:7.426780480849E-1,(53[&rate=5.82040694857917E-4]:5.476682801023E-1,8[&rate=5.82040694857917E-4]:5.367093759927E-1)[&rate=5.82040694857917E-4]:1.977494940101E-1)[&rate=5.82040694857917E-4]:8.16028038484E-2)[&rate=5.82040694857917E-4]:1.920224698975E-1)[&rate=5.82040694857917E-4]:1.763821731165E-1,(((63[&rate=5.82040694857917E-4]:2.308227582405E-1,58[&rate=5.82040694857917E-4]:2.280830322131E-1)[&rate=5.82040694857917E-4]:5.070389397193E-1,(((47[&rate=5.82040694857917E-4]:2.274438810425E-1,42[&rate=5.82040694857917E-4]:2.110055248781E-1)[&rate=5.82040694857917E-4]:1.626602678742E-1,54[&rate=5.82040694857917E-4]:5.6544661467E-1)[&rate=5.82040694857917E-4]:3.782808553524E-1,52[&rate=5.82040694857917E-4]:6.916726755019E-1)[&rate=5.82040694857917E-4]:7.832858074137E-3)[&rate=5.82040694857917E-4]:2.544669565069E-1,((51[&rate=5.82040694857917E-4]:7.849503157693E-1,(17[&rate=5.82040694857917E-4]:3.272795553434E-1,11[&rate=5.82040694857917E-4]:2.889233909597E-1)[&rate=5.82040694857917E-4]:5.782187056314E-1)[&rate=5.82040694857917E-4]:3.993296829356E-2,(45[&rate=5.82040694857917E-4]:6.753780059036E-1,((43[&rate=5.82040694857917E-4]:3.488449422522E-1,(40[&rate=5.82040694857917E-4]:6.056047159043E-2,50[&rate=5.82040694857917E-4]:2.864989876541E-4)[&rate=5.82040694857917E-4]:2.882844706617E-1)[&rate=5.82040694857917E-4]:5.722822426184E-2,44[&rate=5.82040694857917E-4]:4.033334404867E-1)[&rate=5.82040694857917E-4]:2.501267571978E-1)[&rate=5.82040694857917E-4]:2.289573329537E-1)[&rate=5.82040694857917E-4]:1.290892060202E-1)[&rate=5.82040694857917E-4]:1.565212240424E-1)[&rate=5.82040694857917E-4]:2.696700641349E-2,(((((1[&rate=5.82040694857917E-4]:9.306143879294E-2,(26[&rate=5.82040694857917E-4]:6.611051973713E-1,19[&rate=5.82040694857917E-4]:6.364476631249E-1)[&rate=5.82040694857917E-4]:2.182576112846E-1)[&rate=5.82040694857917E-4]:1.321501959578E-1,22[&rate=5.82040694857917E-4]:1.006033552559E0)[&rate=5.82040694857917E-4]:1.425023392723E-1,(10[&rate=5.82040694857917E-4]:9.013839279077E-1,((21[&rate=5.82040694857917E-4]:7.398945197681E-1,(18[&rate=5.82040694857917E-4]:4.833825422334E-1,23[&rate=5.82040694857917E-4]:5.025606244251E-1)[&rate=5.82040694857917E-4]:2.482927994526E-1)[&rate=5.82040694857917E-4]:1.478167597849E-1,55[&rate=5.82040694857917E-4]:7.836016905121E-1)[&rate=5.82040694857917E-4]:9.860415520386E-2)[&rate=5.82040694857917E-4]:1.512615529647E-1)[&rate=5.82040694857917E-4]:2.175747475059E-2,39[&rate=5.82040694857917E-4]:8.649530965487E-3)[&rate=5.82040694857917E-4]:5.768891638906E-2,((59[&rate=5.82040694857917E-4]:4.820451927999E-1,(56[&rate=5.82040694857917E-4]:2.352377562885E-1,60[&rate=5.82040694857917E-4]:2.379774823161E-1)[&rate=5.82040694857917E-4]:2.495471625388E-1)[&rate=5.82040694857917E-4]:3.233355890923E-1,57[&rate=5.82040694857917E-4]:8.108602339472E-1)[&rate=5.82040694857917E-4]:5.020535558732E-1)[&rate=5.82040694857917E-4]:7.934145126662E-2)[&rate=5.82040694857917E-4]:7.543733123111E-2)[&rate=5.82040694857917E-4]:2.397199155363E-1)[&rate=5.82040694857917E-4]:1.226430279942E0)[&rate=5.82040694857917E-4]:4.593967963671E-2,(29[&rate=5.82040694857917E-4]:7.126105582956E-1,((((20[&rate=5.82040694857917E-4]:4.758075373513E-1,25[&rate=5.82040694857917E-4]:4.922458935157E-1)[&rate=5.82040694857917E-4]:2.316844637678E-1,(28[&rate=5.82040694857917E-4]:6.820649657393E-1,(24[&rate=5.82040694857917E-4]:6.100449970865E-1,(7[&rate=5.82040694857917E-4]:4.153212169106E-2,6[&rate=5.82040694857917E-4]:4.153212169106E-2)[&rate=5.82040694857917E-4]:4.616635603269E-1)[&rate=5.82040694857917E-4]:2.818435221444E-2)[&rate=5.82040694857917E-4]:8.022155592778E-2)[&rate=5.82040694857917E-4]:3.115392680759E-1,2[&rate=5.82040694857917E-4]:8.464285294689E-1)[&rate=5.82040694857917E-4]:8.386227790994E-1,14[&rate=5.82040694857917E-4]:1.813818431856E0)[&rate=5.82040694857917E-4]:9.842850525566E-1)[&rate=5.82040694857917E-4]:4.195293562316E-2)[&rate=5.82040694857917E-4]:1.999805749557E-2,(30[&rate=5.82040694857917E-4]:7.675344209709E-1,(62[&rate=5.82040694857917E-4]:7.846201465281E-1,(((36[&rate=5.82040694857917E-4]:4.169816814319E-1,33[&rate=5.82040694857917E-4]:3.81462555749E-1)[&rate=5.82040694857917E-4]:4.141033321065E-1,((31[&rate=5.82040694857917E-4]:1.688640440026E-1,37[&rate=5.82040694857917E-4]:1.688640440026E-1)[&rate=5.82040694857917E-4]:2.452176989285E-1,32[&rate=5.82040694857917E-4]:4.987811964831E-1)[&rate=5.82040694857917E-4]:3.213748553068E-1)[&rate=5.82040694857917E-4]:2.320921947376E-2,35[&rate=5.82040694857917E-4]:8.324363095149E-1)[&rate=5.82040694857917E-4]:2.322208837909E-2)[&rate=5.82040694857917E-4]:4.029132362317E-2)[&rate=5.82040694857917E-4]:7.027130443403E-3);
tree STATE_20750000 [&joint=-18025.216470613388,lnP=-18025.216470613388] = [&R] ((30[&rate=5.296992720693257E-4]:7.191305243738E-1,(29[&rate=5.296992720693257E-4]:6.665121614059E-1,(((34[&rate=5.296992720693257E-4]:5.205507740121E-1,14[&rate=5.296992720693257E-4]:2.677081951495E0)[&rate=5.296992720693257E-4]:1.254746796067E-2,((((24[&rate=5.296992720693257E-4]:6.706711828779E-1,(7[&rate=5.296992720693257E-4]:5.328805854996E-2,6[&rate=5.296992720693257E-4]:5.328805854996E-2)[&rate=5.296992720693257E-4]:5.105338092594E-1)[&rate=5.296992720693257E-4]:1.351748143565E-1,(28[&rate=5.296992720693257E-4]:8.475108280134E-1,(20[&rate=5.296992720693257E-4]:5.300432773769E-1,25[&rate=5.296992720693257E-4]:5.464816335413E-1)[&rate=5.296992720693257E-4]:2.626730300884E-1)[&rate=5.296992720693257E-4]:2.170785659447E-3)[&rate=5.296992720693257E-4]:1.006370993578E-1,2[&rate=5.296992720693257E-4]:7.229214527565E-1)[&rate=5.296992720693257E-4]:1.711429061652E0,(61[&rate=5.296992720693257E-4]:5.973412130156E-1,62[&rate=5.296992720693257E-4]:5.34499682961E-1)[&rate=5.296992720693257E-4]:5.020777982008E-4)[&rate=5.296992720693257E-4]:1.2651178176E-1)[&rate=5.296992720693257E-4]:2.767698837158E-2,(38[&rate=5.296992720693257E-4]:1.152641521851E0,((3[&rate=5.296992720693257E-4]:8.675087750791E-1,((13[&rate=5.296992720693257E-4]:4.122079000133E-1,9[&rate=5.296992720693257E-4]:3.738517356299E-1)[&rate=5.296992720693257E-4]:1.613465691162E-1,(5[&rate=5.296992720693257E-4]:3.570197116709E-1,16[&rate=5.296992720693257E-4]:4.200334103011E-1)[&rate=5.296992720693257E-4]:1.617402369107E-1)[&rate=5.296992720693257E-4]:4.008036210179E-1)[&rate=5.296992720693257E-4]:3.90900070583E-1,((((((21[&rate=5.296992720693257E-4]:8.35220417874E-1,(18[&rate=5.296992720693257E-4]:4.833627625955E-1,23[&rate=5.296992720693257E-4]:5.025408447872E-1)[&rate=5.296992720693257E-4]:3.436384771965E-1)[&rate=5.296992720693257E-4]:1.245080587831E-1,(10[&rate=5.296992720693257E-4]:8.336568985512E-1,55[&rate=5.296992720693257E-4]:8.144788163595E-1)[&rate=5.296992720693257E-4]:4.11400712567E-2)[&rate=5.296992720693257E-4]:2.030247134696E-1,((1[&rate=5.296992720693257E-4]:1.820707512466E-1,(19[&rate=5.296992720693257E-4]:8.725262058661E-1,26[&rate=5.296992720693257E-4]:8.971837401126E-1)[&rate=5.296992720693257E-4]:7.118838099698E-2)[&rate=5.296992720693257E-4]:4.046090094545E-2,22[&rate=5.296992720693257E-4]:1.00335357E0)[&rate=5.296992720693257E-4]:1.703585242362E-1)[&rate=5.296992720693257E-4]:4.10676549114E-3,39[&rate=5.296992720693257E-4]:1.617502411123E-2)[&rate=5.296992720693257E-4]:1.438211224841E-1,(((8[&rate=5.296992720693257E-4]:9.80525338742E-1,((((12[&rate=5.296992720693257E-4]:4.10198746241E-1,15[&rate=5.296992720693257E-4]:4.485549106247E-1)[&rate=5.296992720693257E-4]:2.821075881138E-1,48[&rate=5.296992720693257E-4]:6.923063343548E-1)[&rate=5.296992720693257E-4]:1.465796973486E-1,(27[&rate=5.296992720693257E-4]:6.720605888417E-1,4[&rate=5.296992720693257E-4]:4.994578491157E-1)[&rate=5.296992720693257E-4]:2.818939360126E-1)[&rate=5.296992720693257E-4]:1.83716276691E-2,53[&rate=5.296992720693257E-4]:8.599973854001E-1)[&rate=5.296992720693257E-4]:1.314868574515E-1)[&rate=5.296992720693257E-4]:1.801302356002E-2,(46[&rate=5.296992720693257E-4]:8.470154595301E-1,(49[&rate=5.296992720693257E-4]:8.436947843985E-1,41[&rate=5.296992720693257E-4]:8.162975241247E-1)[&rate=5.296992720693257E-4]:8.800127186291E-3)[&rate=5.296992720693257E-4]:1.542626287993E-1)[&rate=5.296992720693257E-4]:2.084217818977E-1,(((63[&rate=5.296992720693257E-4]:3.225829485192E-1,58[&rate=5.296992720693257E-4]:3.198432224918E-1)[&rate=5.296992720693257E-4]:5.085064304938E-1,(((54[&rate=5.296992720693257E-4]:3.952554694349E-1,47[&rate=5.296992720693257E-4]:2.199130036815E-1)[&rate=5.296992720693257E-4]:4.577882208376E-1,42[&rate=5.296992720693257E-4]:6.612628683547E-1)[&rate=5.296992720693257E-4]:1.460591808457E-1,52[&rate=5.296992720693257E-4]:7.470480765977E-1)[&rate=5.296992720693257E-4]:4.568513803167E-2)[&rate=5.296992720693257E-4]:6.111828398E-2,(((17[&rate=5.296992720693257E-4]:2.789408423703E-1,11[&rate=5.296992720693257E-4]:2.405846779866E-1)[&rate=5.296992720693257E-4]:5.62688495435E-1,((43[&rate=5.296992720693257E-4]:5.244353666995E-1,((40[&rate=5.296992720693257E-4]:6.055188354314E-2,50[&rate=5.296992720693257E-4]:2.779109403657E-4)[&rate=5.296992720693257E-4]:4.505887974829E-1,45[&rate=5.296992720693257E-4]:5.303187632178E-1)[&rate=5.296992720693257E-4]:1.329468567346E-2)[&rate=5.296992720693257E-4]:5.220108786815E-2,44[&rate=5.296992720693257E-4]:5.738967285403E-1)[&rate=5.296992720693257E-4]:2.047189106348E-1)[&rate=5.296992720693257E-4]:8.493359881387E-2,51[&rate=5.296992720693257E-4]:8.060149914136E-1)[&rate=5.296992720693257E-4]:4.783650719571E-2)[&rate=5.296992720693257E-4]:2.791360428506E-1)[&rate=5.296992720693257E-4]:1.878942705311E-2)[&rate=5.296992720693257E-4]:1.19828162117E-2,((59[&rate=5.296992720693257E-4]:1.897281225444E-1,(56[&rate=5.296992720693257E-4]:1.741672620447E-1,60[&rate=5.296992720693257E-4]:1.769069880723E-1)[&rate=5.296992720693257E-4]:1.830058652706E-2)[&rate=5.296992720693257E-4]:6.642782138458E-1,57[&rate=5.296992720693257E-4]:8.594857884452E-1)[&rate=5.296992720693257E-4]:5.590685168276E-1)[&rate=5.296992720693257E-4]:8.916960888243E-2)[&rate=5.296992720693257E-4]:8.969724022163E-1)[&rate=5.296992720693257E-4]:4.523361188535E-1)[&rate=5.296992720693257E-4]:3.469867969537E-2)[&rate=5.296992720693257E-4]:5.261836296799E-2)[&rate=5.296992720693257E-4]:1.785746947735E-1,((35[&rate=5.296992720693257E-4]:6.364370872908E-1,((31[&rate=5.296992720693257E-4]:3.106799815184E-1,37[&rate=5.296992720693257E-4]:3.106799815184E-1)[&rate=5.296992720693257E-4]:2.000227015394E-1,32[&rate=5.296992720693257E-4]:5.954021366098E-1)[&rate=5.296992720693257E-4]:5.196391242975E-2)[&rate=5.296992720693257E-4]:3.362235974987E-1,(36[&rate=5.296992720693257E-4]:6.742766077718E-1,33[&rate=5.296992720693257E-4]:6.387574820889E-1)[&rate=5.296992720693257E-4]:3.20242000515E-1)[&rate=5.296992720693257E-4]:5.34598349041E-2);
tree STATE_20752000 [&joint=-18029.104038286194,lnP=-18029.104038286194] = [&R] (((36[&rate=6.440790747409361E-4]:2.461915741395E-1,33[&rate=6.440790747409361E-4]:2.106724484566E-1)[&rate=6.440790747409361E-4]:3.161358719623E-1,30[&rate=6.440790747409361E-4]:4.120542220583E-1)[&rate=6.440790747409361E-4]:3.094428530443E-1,(((35[&rate=6.440790747409361E-4]:6.27493959608E-1,((31[&rate=6.440790747409361E-4]:1.392161604041E-1,37[&rate=6.440790747409361E-4]:1.392161604041E-1)[&rate=6.440790747409361E-4]:1.712440623948E-1,32[&rate=6.440790747409361E-4]:3.951596763509E-1)[&rate=6.440790747409361E-4]:2.432632450059E-1)[&rate=6.440790747409361E-4]:1.898101532882E-1,(62[&rate=6.440790747409361E-4]:7.406362071998E-1,((38[&rate=6.440790747409361E-4]:5.873002366633E-1,((3[&rate=6.440790747409361E-4]:8.144780750238E-1,(((13[&rate=6.440790747409361E-4]:1.893721028912E-1,9[&rate=6.440790747409361E-4]:1.510159385077E-1)[&rate=6.440790747409361E-4]:4.631893972719E-1,5[&rate=6.440790747409361E-4]:5.977669796152E-1)[&rate=6.440790747409361E-4]:1.725722553026E-1,16[&rate=6.440790747409361E-4]:8.33352933548E-1)[&rate=6.440790747409361E-4]:9.619363462647E-2)[&rate=6.440790747409361E-4]:4.43777148431E-1,((((59[&rate=6.440790747409361E-4]:3.986781152554E-1,(56[&rate=6.440790747409361E-4]:3.096971386901E-1,60[&rate=6.440790747409361E-4]:3.124368647177E-1)[&rate=6.440790747409361E-4]:9.172070259261E-2)[&rate=6.440790747409361E-4]:1.458868064066E-1,57[&rate=6.440790747409361E-4]:5.500443737169E-1)[&rate=6.440790747409361E-4]:9.063597308904E-1,(((1[&rate=6.440790747409361E-4]:5.85950366282E-2,(19[&rate=6.440790747409361E-4]:7.971359960182E-1,26[&rate=6.440790747409361E-4]:8.217935302647E-1)[&rate=6.440790747409361E-4]:2.310287622646E-2)[&rate=6.440790747409361E-4]:5.623540626937E-2,22[&rate=6.440790747409361E-4]:8.956523607058E-1)[&rate=6.440790747409361E-4]:2.956087570357E-1,(39[&rate=6.440790747409361E-4]:1.86074205223E-2,(10[&rate=6.440790747409361E-4]:7.91543397409E-1,((21[&rate=6.440790747409361E-4]:7.258757705259E-1,(18[&rate=6.440790747409361E-4]:4.74682221688E-1,23[&rate=6.440790747409361E-4]:4.938603038797E-1)[&rate=6.440790747409361E-4]:2.429743707559E-1)[&rate=6.440790747409361E-4]:1.435751671736E-1,55[&rate=6.440790747409361E-4]:7.653413486586E-1)[&rate=6.440790747409361E-4]:7.023966558688E-3)[&rate=6.440790747409361E-4]:2.928174477708E-1)[&rate=6.440790747409361E-4]:1.100986160289E-2)[&rate=6.440790747409361E-4]:1.802114800163E-1)[&rate=6.440790747409361E-4]:4.935397634666E-3,((((63[&rate=6.440790747409361E-4]:4.341660670285E-1,58[&rate=6.440790747409361E-4]:4.314263410012E-1)[&rate=6.440790747409361E-4]:3.780315213208E-1,(52[&rate=6.440790747409361E-4]:6.571244273716E-1,((54[&rate=6.440790747409361E-4]:2.717410457428E-1,47[&rate=6.440790747409361E-4]:9.639857998944E-2)[&rate=6.440790747409361E-4]:4.210850629958E-2,42[&rate=6.440790747409361E-4]:1.220687301246E-1)[&rate=6.440790747409361E-4]:5.953296698497E-1)[&rate=6.440790747409361E-4]:1.167169965941E-1)[&rate=6.440790747409361E-4]:3.040841331329E-1,(((17[&rate=6.440790747409361E-4]:2.502016918498E-1,11[&rate=6.440790747409361E-4]:2.118455274661E-1)[&rate=6.440790747409361E-4]:6.966249436396E-1,51[&rate=6.440790747409361E-4]:8.262786902839E-1)[&rate=6.440790747409361E-4]:1.523085479101E-1,(45[&rate=6.440790747409361E-4]:6.733130678124E-1,(43[&rate=6.440790747409361E-4]:6.313676299331E-1,((40[&rate=6.440790747409361E-4]:8.548553708628E-2,50[&rate=6.440790747409361E-4]:2.521156448351E-2)[&rate=6.440790747409361E-4]:4.119151086931E-1,44[&rate=6.440790747409361E-4]:4.946609197521E-1)[&rate=6.440790747409361E-4]:1.339669841537E-1)[&rate=6.440790747409361E-4]:2.276735568756E-2)[&rate=6.440790747409361E-4]:3.847262251761E-1)[&rate=6.440790747409361E-4]:9.933831890454E-2)[&rate=6.440790747409361E-4]:5.765728352966E-2,(((53[&rate=6.440790747409361E-4]:6.874344122341E-1,41[&rate=6.440790747409361E-4]:6.572974259327E-1)[&rate=6.440790747409361E-4]:4.009379818606E-2,46[&rate=6.440790747409361E-4]:7.193090323379E-1)[&rate=6.440790747409361E-4]:1.036395945672E-1,((12[&rate=6.440790747409361E-4]:5.290198295502E-1,15[&rate=6.440790747409361E-4]:5.673759939339E-1)[&rate=6.440790747409361E-4]:2.864571732341E-1,(8[&rate=6.440790747409361E-4]:8.03842048407E-1,((27[&rate=6.440790747409361E-4]:2.866939394378E-1,4[&rate=6.440790747409361E-4]:1.140911997118E-1)[&rate=6.440790747409361E-4]:6.14511499702E-1,(49[&rate=6.440790747409361E-4]:6.199163031159E-1,48[&rate=6.440790747409361E-4]:6.199163031159E-1)[&rate=6.440790747409361E-4]:1.662206428731E-1)[&rate=6.440790747409361E-4]:2.592428050011E-2)[&rate=6.440790747409361E-4]:3.415776295258E-3)[&rate=6.440790747409361E-4]:1.295107617544E-2)[&rate=6.440790747409361E-4]:3.893465424902E-1)[&rate=6.440790747409361E-4]:7.096214106567E-2)[&rate=6.440790747409361E-4]:4.623078970606E-2)[&rate=6.440790747409361E-4]:3.31784739236E-1)[&rate=6.440790747409361E-4]:9.174236024397E-1,((20[&rate=6.440790747409361E-4]:4.384747412761E-1,25[&rate=6.440790747409361E-4]:4.549130974405E-1)[&rate=6.440790747409361E-4]:4.563518830072E-1,((28[&rate=6.440790747409361E-4]:6.434741429875E-1,2[&rate=6.440790747409361E-4]:4.160768827134E-1)[&rate=6.440790747409361E-4]:2.833692748419E-1,(24[&rate=6.440790747409361E-4]:7.788612784133E-1,(7[&rate=6.440790747409361E-4]:4.674216201765E-1,6[&rate=6.440790747409361E-4]:4.674216201765E-1)[&rate=6.440790747409361E-4]:2.045903431682E-1)[&rate=6.440790747409361E-4]:1.041465229777E-1)[&rate=6.440790747409361E-4]:2.277772700204E-2)[&rate=6.440790747409361E-4]:1.766061598381E0)[&rate=6.440790747409361E-4]:1.516994779103E-1)[&rate=6.440790747409361E-4]:5.629654330463E-3)[&rate=6.440790747409361E-4]:3.156813911016E-2,((14[&rate=6.440790747409361E-4]:2.760541845008E0,29[&rate=6.440790747409361E-4]:6.750489188913E-1)[&rate=6.440790747409361E-4]:3.669682974906E-2,(61[&rate=6.440790747409361E-4]:7.116960028129E-1,34[&rate=6.440790747409361E-4]:5.204391722118E-1)[&rate=6.440790747409361E-4]:1.202683250624E-1)[&rate=6.440790747409361E-4]:8.711202819771E-3)[&rate=6.440790747409361E-4]:1.040123642432E-3);
tree STATE_20754000 [&joint=-18007.16070709729,lnP=-18007.16070709729] = [&R] ((((31[&rate=5.666193558554865E-4]:1.698837568316E-1,37[&rate=5.666193558554865E-4]:1.698837568316E-1)[&rate=5.666193558554865E-4]:2.248142702347E-1,32[&rate=5.666193558554865E-4]:4.793974806183E-1)[&rate=5.666193558554865E-4]:3.627284011083E-1,35[&rate=5.666193558554865E-4]:8.311969199779E-1)[&rate=5.666193558554865E-4]:7.663716764257E-2,((((62[&rate=5.666193558554865E-4]:6.757516602941E-1,61[&rate=5.666193558554865E-4]:7.385931903487E-1)[&rate=5.666193558554865E-4]:5.879712039505E-2,(14[&rate=5.666193558554865E-4]:2.650696653284E0,34[&rate=5.666193558554865E-4]:4.941654758004E-1)[&rate=5.666193558554865E-4]:1.119680043422E-1)[&rate=5.666193558554865E-4]:3.88761410136E-3,((29[&rate=5.666193558554865E-4]:4.35770845703E-1,(2[&rate=5.666193558554865E-4]:8.990690746312E-1,(28[&rate=5.666193558554865E-4]:1.072181172272E0,((20[&rate=5.666193558554865E-4]:5.144328593396E-1,25[&rate=5.666193558554865E-4]:5.30871215504E-1)[&rate=5.666193558554865E-4]:4.429474732745E-1,(24[&rate=5.666193558554865E-4]:9.49662542179E-1,(7[&rate=5.666193558554865E-4]:4.063087259572E-1,6[&rate=5.666193558554865E-4]:4.063087259572E-1)[&rate=5.666193558554865E-4]:4.365045011533E-1)[&rate=5.666193558554865E-4]:1.867669454469E-2)[&rate=5.666193558554865E-4]:6.000631911015E-2)[&rate=5.666193558554865E-4]:5.428516263301E-2)[&rate=5.666193558554865E-4]:1.493427573901E0)[&rate=5.666193558554865E-4]:9.752791746801E-2,((36[&rate=5.666193558554865E-4]:4.871811170663E-1,33[&rate=5.666193558554865E-4]:4.516619913834E-1)[&rate=5.666193558554865E-4]:9.30496379935E-2,30[&rate=5.666193558554865E-4]:4.299575310162E-1)[&rate=5.666193558554865E-4]:1.033412321548E-1)[&rate=5.666193558554865E-4]:1.477605824392E-1)[&rate=5.666193558554865E-4]:3.313155712249E-2,(38[&rate=5.666193558554865E-4]:1.128398091382E0,((3[&rate=5.666193558554865E-4]:7.244272497483E-1,((5[&rate=5.666193558554865E-4]:5.206810714992E-1,(13[&rate=5.666193558554865E-4]:3.811404411563E-1,9[&rate=5.666193558554865E-4]:3.427842767729E-1)[&rate=5.666193558554865E-4]:1.943351508907E-1)[&rate=5.666193558554865E-4]:6.910420619494E-2,16[&rate=5.666193558554865E-4]:6.527989763243E-1)[&rate=5.666193558554865E-4]:1.866967665747E-1)[&rate=5.666193558554865E-4]:5.020675723165E-1,((((59[&rate=5.666193558554865E-4]:3.650164554163E-1,(56[&rate=5.666193558554865E-4]:1.395834977068E-1,60[&rate=5.666193558554865E-4]:1.423232237344E-1)[&rate=5.666193558554865E-4]:2.281726837368E-1)[&rate=5.666193558554865E-4]:2.623435059027E-1,57[&rate=5.666193558554865E-4]:6.328394133739E-1)[&rate=5.666193558554865E-4]:7.759089625502E-1,(((1[&rate=5.666193558554865E-4]:1.869249938137E-1,(19[&rate=5.666193558554865E-4]:6.386877769062E-1,26[&rate=5.666193558554865E-4]:6.633453111527E-1)[&rate=5.666193558554865E-4]:3.09881052524E-1)[&rate=5.666193558554865E-4]:9.122202381366E-2,22[&rate=5.666193558554865E-4]:1.058968935436E0)[&rate=5.666193558554865E-4]:1.410484855676E-1,(((21[&rate=5.666193558554865E-4]:5.487580784925E-1,(18[&rate=5.666193558554865E-4]:3.242007627774E-1,23[&rate=5.666193558554865E-4]:3.433788449691E-1)[&rate=5.666193558554865E-4]:2.163381376331E-1)[&rate=5.666193558554865E-4]:3.008712253831E-1,(55[&rate=5.666193558554865E-4]:5.829086555528E-1,10[&rate=5.666193558554865E-4]:6.020867377446E-1)[&rate=5.666193558554865E-4]:1.626110592818E-1)[&rate=5.666193558554865E-4]:3.135402215491E-1,39[&rate=5.666193558554865E-4]:1.248459391796E-2)[&rate=5.666193558554865E-4]:2.588899146885E-2)[&rate=5.666193558554865E-4]:1.237994480714E-1)[&rate=5.666193558554865E-4]:1.054091882534E-2,(((((42[&rate=5.666193558554865E-4]:3.507014780637E-1,47[&rate=5.666193558554865E-4]:3.671398342281E-1)[&rate=5.666193558554865E-4]:1.069230497401E-1,54[&rate=5.666193558554865E-4]:6.494053497215E-1)[&rate=5.666193558554865E-4]:4.121364491306E-1,((63[&rate=5.666193558554865E-4]:3.554955430151E-1,58[&rate=5.666193558554865E-4]:3.527558169877E-1)[&rate=5.666193558554865E-4]:4.478596474466E-1,52[&rate=5.666193558554865E-4]:7.64999026078E-1)[&rate=5.666193558554865E-4]:4.448797825365E-2)[&rate=5.666193558554865E-4]:1.028546495899E-1,(((45[&rate=5.666193558554865E-4]:7.007715195716E-1,((40[&rate=5.666193558554865E-4]:1.735440592212E-1,50[&rate=5.666193558554865E-4]:1.132700866184E-1)[&rate=5.666193558554865E-4]:3.390555120251E-1,(43[&rate=5.666193558554865E-4]:1.998210615867E-1,44[&rate=5.666193558554865E-4]:1.970813355593E-1)[&rate=5.666193558554865E-4]:3.127785096596E-1)[&rate=5.666193558554865E-4]:1.689938661337E-1)[&rate=5.666193558554865E-4]:1.774364561838E-1,51[&rate=5.666193558554865E-4]:7.987559209608E-1)[&rate=5.666193558554865E-4]:5.517084499598E-2,(17[&rate=5.666193558554865E-4]:5.08798050169E-1,11[&rate=5.666193558554865E-4]:4.704418857853E-1)[&rate=5.666193558554865E-4]:4.656766609934E-1)[&rate=5.666193558554865E-4]:5.841488796473E-2)[&rate=5.666193558554865E-4]:2.446674015693E-1,(((46[&rate=5.666193558554865E-4]:5.59604074147E-1,41[&rate=5.666193558554865E-4]:5.37686265928E-1)[&rate=5.666193558554865E-4]:3.689717157715E-1,(53[&rate=5.666193558554865E-4]:8.472292117032E-1,((48[&rate=5.666193558554865E-4]:6.126031268328E-1,(27[&rate=5.666193558554865E-4]:4.025517896687E-1,4[&rate=5.666193558554865E-4]:2.299490499427E-1)[&rate=5.666193558554865E-4]:3.25119830315E-1)[&rate=5.666193558554865E-4]:1.863323940272E-1,8[&rate=5.666193558554865E-4]:7.907163427779E-1)[&rate=5.666193558554865E-4]:4.555396481567E-2)[&rate=5.666193558554865E-4]:8.956575629757E-2)[&rate=5.666193558554865E-4]:2.822624684855E-2,(49[&rate=5.666193558554865E-4]:9.3705894187E-1,(12[&rate=5.666193558554865E-4]:5.930662550594E-1,15[&rate=5.666193558554865E-4]:6.314224194431E-1)[&rate=5.666193558554865E-4]:3.439926868106E-1)[&rate=5.666193558554865E-4]:2.522254695183E-2)[&rate=5.666193558554865E-4]:2.76919347491E-1)[&rate=5.666193558554865E-4]:7.485718710414E-3)[&rate=5.666193558554865E-4]:5.65205958086E-2)[&rate=5.666193558554865E-4]:9.04642995345E-1)[&rate=5.666193558554865E-4]:5.589569703442E-1)[&rate=5.666193558554865E-4]:6.522788434153E-2);
tree STATE_20756000 [&joint=-18010.697587913626,lnP=-18010.697587913626] = [&R] ((((31[&rate=5.57330219530919E-4]:4.362355984938E-1,37[&rate=5.57330219530919E-4]:4.362355984938E-1)[&rate=5.57330219530919E-4]:8.69580073207E-2,32[&rate=5.57330219530919E-4]:6.078930593665E-1)[&rate=5.57330219530919E-4]:1.16024603477E-1,35[&rate=5.57330219530919E-4]:7.129887010948E-1)[&rate=5.57330219530919E-4]:1.530327928129E-1,(((61[&rate=5.57330219530919E-4]:7.03587676562E-1,((34[&rate=5.57330219530919E-4]:2.682332651593E-1,29[&rate=5.57330219530919E-4]:3.392715165255E-1)[&rate=5.57330219530919E-4]:1.84969288996E-1,((36[&rate=5.57330219530919E-4]:4.457558373331E-1,33[&rate=5.57330219530919E-4]:4.102367116502E-1)[&rate=5.57330219530919E-4]:1.661483769114E-1,30[&rate=5.57330219530919E-4]:4.61630990201E-1)[&rate=5.57330219530919E-4]:6.260981532053E-2)[&rate=5.57330219530919E-4]:5.912829180561E-2)[&rate=5.57330219530919E-4]:1.21674063542E-1,(((38[&rate=5.57330219530919E-4]:1.003404941527E0,((3[&rate=5.57330219530919E-4]:7.189963173533E-1,(5[&rate=5.57330219530919E-4]:5.830704177613E-1,((13[&rate=5.57330219530919E-4]:2.433635893033E-1,9[&rate=5.57330219530919E-4]:2.050074249198E-1)[&rate=5.57330219530919E-4]:2.799897418019E-1,16[&rate=5.57330219530919E-4]:5.315725091875E-1)[&rate=5.57330219530919E-4]:1.145116072039E-1)[&rate=5.57330219530919E-4]:1.879806941125E-1)[&rate=5.57330219530919E-4]:5.307587721252E-1,((((((42[&rate=5.57330219530919E-4]:4.618799801398E-1,(54[&rate=5.57330219530919E-4]:3.585069667867E-1,47[&rate=5.57330219530919E-4]:1.831645010333E-1)[&rate=5.57330219530919E-4]:2.951538352708E-1)[&rate=5.57330219530919E-4]:4.670547786191E-1,((63[&rate=5.57330219530919E-4]:3.133191695889E-1,58[&rate=5.57330219530919E-4]:3.105794435616E-1)[&rate=5.57330219530919E-4]:5.272433742657E-1,52[&rate=5.57330219530919E-4]:8.022063794709E-1)[&rate=5.57330219530919E-4]:6.645440668515E-2)[&rate=5.57330219530919E-4]:5.040542481114E-2,((17[&rate=5.57330219530919E-4]:4.005392695204E-1,11[&rate=5.57330219530919E-4]:3.621831051367E-1)[&rate=5.57330219530919E-4]:5.030293615666E-1,(51[&rate=5.57330219530919E-4]:6.799416369252E-1,(45[&rate=5.57330219530919E-4]:5.972869670926E-1,((44[&rate=5.57330219530919E-4]:1.220128979159E-1,43[&rate=5.57330219530919E-4]:1.247526239433E-1)[&rate=5.57330219530919E-4]:1.890901064263E-1,(40[&rate=5.57330219530919E-4]:9.987374307037E-2,50[&rate=5.57330219530919E-4]:3.95997704676E-2)[&rate=5.57330219530919E-4]:2.139689872992E-1)[&rate=5.57330219530919E-4]:2.642661545313E-1)[&rate=5.57330219530919E-4]:1.621067246271E-1)[&rate=5.57330219530919E-4]:1.030790489562E-1)[&rate=5.57330219530919E-4]:1.360455250858E-1)[&rate=5.57330219530919E-4]:7.482451664971E-2,(((8[&rate=5.57330219530919E-4]:7.560595173576E-1,(53[&rate=5.57330219530919E-4]:6.962281575767E-1,((27[&rate=5.57330219530919E-4]:2.593664531199E-1,4[&rate=5.57330219530919E-4]:8.676371339386E-2)[&rate=5.57330219530919E-4]:2.643950878587E-1,48[&rate=5.57330219530919E-4]:4.086930478277E-1)[&rate=5.57330219530919E-4]:2.847953837214E-1)[&rate=5.57330219530919E-4]:7.079026389051E-2)[&rate=5.57330219530919E-4]:1.883126361306E-1,(41[&rate=5.57330219530919E-4]:5.821852127803E-1,(46[&rate=5.57330219530919E-4]:5.973908670286E-1,49[&rate=5.57330219530919E-4]:6.028703190833E-1)[&rate=5.57330219530919E-4]:6.712153970834E-3)[&rate=5.57330219530919E-4]:3.430088585161E-1)[&rate=5.57330219530919E-4]:6.779837794573E-2,(12[&rate=5.57330219530919E-4]:7.026730771876E-1,15[&rate=5.57330219530919E-4]:7.410292415713E-1)[&rate=5.57330219530919E-4]:3.177166323284E-1)[&rate=5.57330219530919E-4]:5.569279892279E-2)[&rate=5.57330219530919E-4]:1.235220931398E-1,((59[&rate=5.57330219530919E-4]:4.373045771524E-1,(60[&rate=5.57330219530919E-4]:2.974712964611E-1,56[&rate=5.57330219530919E-4]:2.947315704335E-1)[&rate=5.57330219530919E-4]:1.453127327463E-1)[&rate=5.57330219530919E-4]:1.091776272149E-1,57[&rate=5.57330219530919E-4]:5.519616564222E-1)[&rate=5.57330219530919E-4]:8.202456848826E-1)[&rate=5.57330219530919E-4]:6.221505017788E-2,(((21[&rate=5.57330219530919E-4]:5.532757813016E-1,(18[&rate=5.57330219530919E-4]:2.885262967964E-1,23[&rate=5.57330219530919E-4]:3.077043789881E-1)[&rate=5.57330219530919E-4]:2.565303064231E-1)[&rate=5.57330219530919E-4]:1.684297569399E-1,(55[&rate=5.57330219530919E-4]:4.247245691952E-1,10[&rate=5.57330219530919E-4]:4.439026513869E-1)[&rate=5.57330219530919E-4]:1.928713800054E-1)[&rate=5.57330219530919E-4]:5.225895715522E-1,(((1[&rate=5.57330219530919E-4]:1.550049625439E-1,(19[&rate=5.57330219530919E-4]:8.136659231701E-1,26[&rate=5.57330219530919E-4]:8.383234574165E-1)[&rate=5.57330219530919E-4]:1.029828749903E-1)[&rate=5.57330219530919E-4]:3.612624021829E-2,22[&rate=5.57330219530919E-4]:9.719531205704E-1)[&rate=5.57330219530919E-4]:2.020495009187E-1,39[&rate=5.57330219530919E-4]:1.235878587277E-2)[&rate=5.57330219530919E-4]:8.125139241419E-2)[&rate=5.57330219530919E-4]:9.423687072992E-2)[&rate=5.57330219530919E-4]:6.464776648896E-2)[&rate=5.57330219530919E-4]:7.563895780762E-1)[&rate=5.57330219530919E-4]:2.607562848059E-1,62[&rate=5.57330219530919E-4]:3.483741165195E-1)[&rate=5.57330219530919E-4]:1.530107631774E-2,(2[&rate=5.57330219530919E-4]:5.97128040468E-1,((28[&rate=5.57330219530919E-4]:6.78040096092E-1,(20[&rate=5.57330219530919E-4]:3.176129026427E-1,25[&rate=5.57330219530919E-4]:3.34051258807E-1)[&rate=5.57330219530919E-4]:3.056326729012E-1)[&rate=5.57330219530919E-4]:3.262488119023E-2,(24[&rate=5.57330219530919E-4]:5.730556571079E-1,(7[&rate=5.57330219530919E-4]:9.798340300979E-2,6[&rate=5.57330219530919E-4]:9.798340300979E-2)[&rate=5.57330219530919E-4]:3.682229390295E-1)[&rate=5.57330219530919E-4]:9.377370373592E-2)[&rate=5.57330219530919E-4]:1.138603234599E-1)[&rate=5.57330219530919E-4]:1.665895906018E0)[&rate=5.57330219530919E-4]:3.987450172122E-1)[&rate=5.57330219530919E-4]:1.136417060114E-2,14[&rate=5.57330219530919E-4]:2.801900257587E0)[&rate=5.57330219530919E-4]:2.119886189114E-2);
tree STATE_20758000 [&joint=-17999.681828062337,lnP=-17999.681828062337] = [&R] ((61[&rate=5.862029273220546E-4]:8.224731317557E-1,((62[&rate=5.862029273220546E-4]:7.164755844304E-1,((38[&rate=5.862029273220546E-4]:5.915255016792E-1,((3[&rate=5.862029273220546E-4]:9.529954454417E-1,((16[&rate=5.862029273220546E-4]:5.042637222818E-1,5[&rate=5.862029273220546E-4]:4.412500236516E-1)[&rate=5.862029273220546E-4]:8.750791987797E-2,(13[&rate=5.862029273220546E-4]:3.99545562826E-1,9[&rate=5.862029273220546E-4]:3.611893984425E-1)[&rate=5.862029273220546E-4]:1.840069012515E-1)[&rate=5.862029273220546E-4]:4.762922964325E-1)[&rate=5.862029273220546E-4]:3.129996978775E-1,(((((1[&rate=5.862029273220546E-4]:2.214404333733E-1,(19[&rate=5.862029273220546E-4]:5.70643829545E-1,26[&rate=5.862029273220546E-4]:5.953013637914E-1)[&rate=5.862029273220546E-4]:4.124404394448E-1)[&rate=5.862029273220546E-4]:6.126981472295E-2,22[&rate=5.862029273220546E-4]:1.063532165904E0)[&rate=5.862029273220546E-4]:1.321201855588E-1,(39[&rate=5.862029273220546E-4]:2.026186498466E-2,((21[&rate=5.862029273220546E-4]:5.966115684104E-1,(18[&rate=5.862029273220546E-4]:2.481800676087E-1,23[&rate=5.862029273220546E-4]:2.673581498004E-1)[&rate=5.862029273220546E-4]:3.402123227196E-1)[&rate=5.862029273220546E-4]:1.468350207384E-1,(55[&rate=5.862029273220546E-4]:4.750435636223E-1,10[&rate=5.862029273220546E-4]:4.94221645814E-1)[&rate=5.862029273220546E-4]:1.642934364855E-1)[&rate=5.862029273220546E-4]:4.275002073426E-1)[&rate=5.862029273220546E-4]:1.374665086216E-2)[&rate=5.862029273220546E-4]:1.174024981409E-1,((((((47[&rate=5.862029273220546E-4]:3.135531980261E-1,54[&rate=5.862029273220546E-4]:4.888956637795E-1)[&rate=5.862029273220546E-4]:4.817970022262E-2,42[&rate=5.862029273220546E-4]:3.452945420844E-1)[&rate=5.862029273220546E-4]:4.054895044341E-1,52[&rate=5.862029273220546E-4]:6.905100739157E-1)[&rate=5.862029273220546E-4]:1.610708230977E-1,(63[&rate=5.862029273220546E-4]:2.712184789584E-1,58[&rate=5.862029273220546E-4]:2.68478752931E-1)[&rate=5.862029273220546E-4]:6.187185824387E-1)[&rate=5.862029273220546E-4]:1.397653480745E-1,(((17[&rate=5.862029273220546E-4]:5.317327073737E-1,11[&rate=5.862029273220546E-4]:4.9337654299E-1)[&rate=5.862029273220546E-4]:3.323065622953E-1,(45[&rate=5.862029273220546E-4]:6.284843438366E-1,((43[&rate=5.862029273220546E-4]:3.659510166478E-1,44[&rate=5.862029273220546E-4]:3.632112906204E-1)[&rate=5.862029273220546E-4]:2.776131068547E-2,(40[&rate=5.862029273220546E-4]:1.420462243755E-1,50[&rate=5.862029273220546E-4]:8.177225177275E-2)[&rate=5.862029273220546E-4]:2.516661029577E-1)[&rate=5.862029273220546E-4]:2.155939343116E-1)[&rate=5.862029273220546E-4]:1.944590354213E-1)[&rate=5.862029273220546E-4]:6.035875830234E-2,51[&rate=5.862029273220546E-4]:8.038500827658E-1)[&rate=5.862029273220546E-4]:1.874961623221E-1)[&rate=5.862029273220546E-4]:1.837447203518E-2,(((27[&rate=5.862029273220546E-4]:5.469226846906E-1,4[&rate=5.862029273220546E-4]:3.743199449646E-1)[&rate=5.862029273220546E-4]:5.025900318688E-1,((53[&rate=5.862029273220546E-4]:3.280485976845E-1,48[&rate=5.862029273220546E-4]:3.25308871657E-1)[&rate=5.862029273220546E-4]:5.13819375434E-1,((12[&rate=5.862029273220546E-4]:3.318820901851E-1,15[&rate=5.862029273220546E-4]:3.702382545688E-1)[&rate=5.862029273220546E-4]:2.536759325683E-1,8[&rate=5.862029273220546E-4]:5.773388446713E-1)[&rate=5.862029273220546E-4]:2.535702243376E-1)[&rate=5.862029273220546E-4]:9.531597631771E-2)[&rate=5.862029273220546E-4]:6.301892703212E-2,(49[&rate=5.862029273220546E-4]:8.04105809623E-1,(46[&rate=5.862029273220546E-4]:7.88199541219E-1,41[&rate=5.862029273220546E-4]:7.66281733E-1)[&rate=5.862029273220546E-4]:1.042681634929E-2)[&rate=5.862029273220546E-4]:1.933573408177E-1)[&rate=5.862029273220546E-4]:9.444934750412E-2)[&rate=5.862029273220546E-4]:1.334711187824E-1)[&rate=5.862029273220546E-4]:1.68029936924E-2,((59[&rate=5.862029273220546E-4]:5.937711401716E-1,(60[&rate=5.862029273220546E-4]:3.855594259174E-1,56[&rate=5.862029273220546E-4]:3.828196998898E-1)[&rate=5.862029273220546E-4]:2.136911663091E-1)[&rate=5.862029273220546E-4]:8.314423313158E-2,57[&rate=5.862029273220546E-4]:6.823948253581E-1)[&rate=5.862029273220546E-4]:7.323945247878E-1)[&rate=5.862029273220546E-4]:1.005208616664E-1)[&rate=5.862029273220546E-4]:3.282700843877E-1)[&rate=5.862029273220546E-4]:9.962125184482E-1,(2[&rate=5.862029273220546E-4]:8.195907698198E-1,((28[&rate=5.862029273220546E-4]:6.523327962015E-1,(20[&rate=5.862029273220546E-4]:2.584840351344E-1,25[&rate=5.862029273220546E-4]:2.749223912988E-1)[&rate=5.862029273220546E-4]:3.39054240519E-1)[&rate=5.862029273220546E-4]:1.47602871994E-1,(24[&rate=5.862029273220546E-4]:6.27064633637E-1,(7[&rate=5.862029273220546E-4]:4.441590203196E-1,6[&rate=5.862029273220546E-4]:4.441590203196E-1)[&rate=5.862029273220546E-4]:7.605629824883E-2)[&rate=5.862029273220546E-4]:1.290354181201E-1)[&rate=5.862029273220546E-4]:2.470523618984E-1)[&rate=5.862029273220546E-4]:1.751708894143E0)[&rate=5.862029273220546E-4]:4.452467411645E-2)[&rate=5.862029273220546E-4]:1.585980033937E-3,(((34[&rate=5.862029273220546E-4]:5.225392740078E-1,((36[&rate=5.862029273220546E-4]:5.088844427385E-1,33[&rate=5.862029273220546E-4]:4.733653170557E-1)[&rate=5.862029273220546E-4]:6.709924785125E-2,30[&rate=5.862029273220546E-4]:4.257104665463E-1)[&rate=5.862029273220546E-4]:1.678670588277E-1)[&rate=5.862029273220546E-4]:2.02966593336E-2,14[&rate=5.862029273220546E-4]:2.699367110825E0)[&rate=5.862029273220546E-4]:1.151349208497E-3,29[&rate=5.862029273220546E-4]:6.150255339161E-1)[&rate=5.862029273220546E-4]:4.565898136797E-2)[&rate=5.862029273220546E-4]:4.157003723677E-2)[&rate=5.862029273220546E-4]:1.675138276317E-1,(35[&rate=5.862029273220546E-4]:9.014706007487E-1,((31[&rate=5.862029273220546E-4]:1.641717968873E-1,37[&rate=5.862029273220546E-4]:1.641717968873E-1)[&rate=5.862029273220546E-4]:2.650702788755E-1,32[&rate=5.862029273220546E-4]:5.139415293149E-1)[&rate=5.862029273220546E-4]:3.984580331825E-1)[&rate=5.862029273220546E-4]:9.671307995008E-2);
tree STATE_20760000 [&joint=-18008.57878018466,lnP=-18008.57878018466] = [&R] (((36[&rate=5.82190220645226E-4]:5.621915825923E-1,33[&rate=5.82190220645226E-4]:5.266724569094E-1)[&rate=5.82190220645226E-4]:2.22158556858E-1,30[&rate=5.82190220645226E-4]:6.340769154068E-1)[&rate=5.82190220645226E-4]:1.559594130956E-1,((((29[&rate=5.82190220645226E-4]:3.559559050049E-1,14[&rate=5.82190220645226E-4]:2.441448831122E0)[&rate=5.82190220645226E-4]:2.581145396531E-1,(((61[&rate=5.82190220645226E-4]:6.624790767656E-1,62[&rate=5.82190220645226E-4]:5.99637546711E-1)[&rate=5.82190220645226E-4]:4.466109517379E-2,34[&rate=5.82190220645226E-4]:5.158833413383E-1)[&rate=5.82190220645226E-4]:1.75987556953E-2,(2[&rate=5.82190220645226E-4]:9.571698631463E-1,((20[&rate=5.82190220645226E-4]:6.500511457885E-1,25[&rate=5.82190220645226E-4]:6.664895019529E-1)[&rate=5.82190220645226E-4]:2.756209986741E-1,(28[&rate=5.82190220645226E-4]:7.720569663492E-1,(24[&rate=5.82190220645226E-4]:6.569595365828E-1,(7[&rate=5.82190220645226E-4]:1.325589603548E-1,6[&rate=5.82190220645226E-4]:1.325589603548E-1)[&rate=5.82190220645226E-4]:4.175512611595E-1)[&rate=5.82190220645226E-4]:7.126181332799E-2)[&rate=5.82190220645226E-4]:2.084096986615E-1)[&rate=5.82190220645226E-4]:2.041004584097E-1)[&rate=5.82190220645226E-4]:1.604076288083E0)[&rate=5.82190220645226E-4]:9.550096258284E-3)[&rate=5.82190220645226E-4]:5.444727738759E-2,(38[&rate=5.82190220645226E-4]:6.953808205546E-1,((3[&rate=5.82190220645226E-4]:9.141956983655E-1,((5[&rate=5.82190220645226E-4]:6.218211944306E-1,16[&rate=5.82190220645226E-4]:6.848348930608E-1)[&rate=5.82190220645226E-4]:7.97603690992E-2,(13[&rate=5.82190220645226E-4]:6.409684845657E-1,9[&rate=5.82190220645226E-4]:6.026123201823E-1)[&rate=5.82190220645226E-4]:1.154075995119E-1)[&rate=5.82190220645226E-4]:2.646689293561E-1)[&rate=5.82190220645226E-4]:2.771823413374E-1,((((60[&rate=5.82190220645226E-4]:4.326027535268E-1,(56[&rate=5.82190220645226E-4]:2.023822533867E-1,59[&rate=5.82190220645226E-4]:1.996425273593E-1)[&rate=5.82190220645226E-4]:2.274807741126E-1)[&rate=5.82190220645226E-4]:1.297702345943E-1,57[&rate=5.82190220645226E-4]:5.623729881212E-1)[&rate=5.82190220645226E-4]:7.885236439023E-1,(39[&rate=5.82190220645226E-4]:3.10482309221E-2,(((21[&rate=5.82190220645226E-4]:6.705397272376E-1,(18[&rate=5.82190220645226E-4]:3.255885186223E-1,23[&rate=5.82190220645226E-4]:3.44766600814E-1)[&rate=5.82190220645226E-4]:3.367320305332E-1)[&rate=5.82190220645226E-4]:7.105660720953E-2,(55[&rate=5.82190220645226E-4]:4.989615470938E-1,10[&rate=5.82190220645226E-4]:5.181396292856E-1)[&rate=5.82190220645226E-4]:1.385251983124E-1)[&rate=5.82190220645226E-4]:4.03111040642E-1,((1[&rate=5.82190220645226E-4]:1.387017638837E-1,(19[&rate=5.82190220645226E-4]:5.897254488386E-1,26[&rate=5.82190220645226E-4]:6.14382983085E-1)[&rate=5.82190220645226E-4]:3.106201506616E-1)[&rate=5.82190220645226E-4]:8.168549981215E-2,22[&rate=5.82190220645226E-4]:1.001209181504E0)[&rate=5.82190220645226E-4]:1.544570976948E-1)[&rate=5.82190220645226E-4]:3.702578733965E-2)[&rate=5.82190220645226E-4]:7.327305863559E-2)[&rate=5.82190220645226E-4]:7.345939159179E-3,(((((54[&rate=5.82190220645226E-4]:4.691038085061E-1,(47[&rate=5.82190220645226E-4]:2.315922446325E-1,42[&rate=5.82190220645226E-4]:2.151538884682E-1)[&rate=5.82190220645226E-4]:6.216909812018E-2)[&rate=5.82190220645226E-4]:2.887242737991E-1,52[&rate=5.82190220645226E-4]:5.057732877847E-1)[&rate=5.82190220645226E-4]:3.342319022217E-1,(63[&rate=5.82190220645226E-4]:4.663297108782E-1,58[&rate=5.82190220645226E-4]:4.635899848508E-1)[&rate=5.82190220645226E-4]:4.120316435119E-1)[&rate=5.82190220645226E-4]:1.553454035749E-1,((51[&rate=5.82190220645226E-4]:7.97235846904E-1,(17[&rate=5.82190220645226E-4]:5.66214595643E-1,11[&rate=5.82190220645226E-4]:5.278584312593E-1)[&rate=5.82190220645226E-4]:3.515691964665E-1)[&rate=5.82190220645226E-4]:1.68865384602E-1,(45[&rate=5.82190220645226E-4]:5.956066300403E-1,(43[&rate=5.82190220645226E-4]:5.438838557726E-1,(44[&rate=5.82190220645226E-4]:5.21583733132E-1,(40[&rate=5.82190220645226E-4]:4.204244687685E-1,50[&rate=5.82190220645226E-4]:3.601504961658E-1)[&rate=5.82190220645226E-4]:1.038989903908E-1)[&rate=5.82190220645226E-4]:1.956039661319E-2)[&rate=5.82190220645226E-4]:3.254469207603E-2)[&rate=5.82190220645226E-4]:4.499466562601E-1)[&rate=5.82190220645226E-4]:2.92493620753E-2)[&rate=5.82190220645226E-4]:1.696759213847E-2,(49[&rate=5.82190220645226E-4]:9.036685843987E-1,((((12[&rate=5.82190220645226E-4]:5.714470067212E-1,15[&rate=5.82190220645226E-4]:6.098031711049E-1)[&rate=5.82190220645226E-4]:2.331043163575E-1,48[&rate=5.82190220645226E-4]:8.045513230787E-1)[&rate=5.82190220645226E-4]:6.156781565885E-2,(8[&rate=5.82190220645226E-4]:7.925803307076E-1,(53[&rate=5.82190220645226E-4]:6.473456761078E-1,(27[&rate=5.82190220645226E-4]:2.055494238034E-1,4[&rate=5.82190220645226E-4]:3.294668407737E-2)[&rate=5.82190220645226E-4]:5.541250194276E-1)[&rate=5.82190220645226E-4]:1.561935587095E-1)[&rate=5.82190220645226E-4]:6.531962994791E-2)[&rate=5.82190220645226E-4]:3.010410853731E-2,(41[&rate=5.82190220645226E-4]:6.572607220532E-1,46[&rate=5.82190220645226E-4]:6.791785302723E-1)[&rate=5.82190220645226E-4]:2.115652649479E-1)[&rate=5.82190220645226E-4]:7.445337123834E-3)[&rate=5.82190220645226E-4]:1.908413821429E-1)[&rate=5.82190220645226E-4]:9.112986491482E-2)[&rate=5.82190220645226E-4]:8.245053701339E-2)[&rate=5.82190220645226E-4]:5.067425068793E-1)[&rate=5.82190220645226E-4]:9.463010604848E-1)[&rate=5.82190220645226E-4]:7.642885717543E-4,(35[&rate=5.82190220645226E-4]:6.713093556938E-1,((31[&rate=5.82190220645226E-4]:9.301813792109E-2,37[&rate=5.82190220645226E-4]:9.301813792109E-2)[&rate=5.82190220645226E-4]:2.114585631119E-1,32[&rate=5.82190220645226E-4]:3.891761545851E-1)[&rate=5.82190220645226E-4]:2.930621628574E-1)[&rate=5.82190220645226E-4]:1.263879554699E-1)[&rate=5.82190220645226E-4]:1.207543178849E-1);
tree STATE_20762000 [&joint=-18019.980270762724,lnP=-18019.980270762724] = [&R] (((29[&rate=4.852429396019374E-4]:6.295707031285E-1,(62[&rate=4.852429396019374E-4]:5.352686083552E-1,14[&rate=4.852429396019374E-4]:2.563384485292E0)[&rate=4.852429396019374E-4]:1.516791439536E-1)[&rate=4.852429396019374E-4]:1.758543500533E-2,((61[&rate=4.852429396019374E-4]:7.119427151715E-1,(2[&rate=4.852429396019374E-4]:5.866248902593E-1,((20[&rate=4.852429396019374E-4]:5.053962627773E-1,25[&rate=4.852429396019374E-4]:5.218346189417E-1)[&rate=4.852429396019374E-4]:2.172374906977E-1,((24[&rate=4.852429396019374E-4]:5.728524206416E-1,(7[&rate=4.852429396019374E-4]:4.214692613092E-1,6[&rate=4.852429396019374E-4]:4.214692613092E-1)[&rate=4.852429396019374E-4]:4.453384426387E-2)[&rate=4.852429396019374E-4]:7.285438454774E-2,28[&rate=4.852429396019374E-4]:6.895424216277E-1)[&rate=4.852429396019374E-4]:8.788585239535E-2)[&rate=4.852429396019374E-4]:3.659387651035E-2)[&rate=4.852429396019374E-4]:1.961825048507E0)[&rate=4.852429396019374E-4]:2.013210897021E-3,(38[&rate=4.852429396019374E-4]:9.040880703214E-1,((((13[&rate=4.852429396019374E-4]:5.900575361555E-1,9[&rate=4.852429396019374E-4]:5.51701371772E-1)[&rate=4.852429396019374E-4]:7.133241937552E-2,5[&rate=4.852429396019374E-4]:6.065954349832E-1)[&rate=4.852429396019374E-4]:2.25725366411E-2,(3[&rate=4.852429396019374E-4]:3.559334484038E-1,16[&rate=4.852429396019374E-4]:4.710019415544E-1)[&rate=4.852429396019374E-4]:2.211797286999E-1)[&rate=4.852429396019374E-4]:6.786199270011E-1,((((59[&rate=4.852429396019374E-4]:3.437911624817E-1,(60[&rate=4.852429396019374E-4]:9.754659553582E-2,56[&rate=4.852429396019374E-4]:9.480686950824E-2)[&rate=4.852429396019374E-4]:2.517240190008E-1)[&rate=4.852429396019374E-4]:1.463449086708E-1,57[&rate=4.852429396019374E-4]:4.956155232074E-1)[&rate=4.852429396019374E-4]:8.437733520891E-1,(39[&rate=4.852429396019374E-4]:5.83244133529E-2,(((21[&rate=4.852429396019374E-4]:7.420372181892E-1,(18[&rate=4.852429396019374E-4]:5.286914942977E-1,23[&rate=4.852429396019374E-4]:5.478695764895E-1)[&rate=4.852429396019374E-4]:2.051265458094E-1)[&rate=4.852429396019374E-4]:9.874536941073E-2,(55[&rate=4.852429396019374E-4]:6.893864170398E-1,10[&rate=4.852429396019374E-4]:7.085644992315E-1)[&rate=4.852429396019374E-4]:4.72865815192E-2)[&rate=4.852429396019374E-4]:3.380344967119E-1,((1[&rate=4.852429396019374E-4]:8.448436884982E-2,(26[&rate=4.852429396019374E-4]:8.078232205491E-1,19[&rate=4.852429396019374E-4]:7.831656863026E-1)[&rate=4.852429396019374E-4]:6.29625181637E-2)[&rate=4.852429396019374E-4]:6.133223399241E-2,22[&rate=4.852429396019374E-4]:9.266385206505E-1)[&rate=4.852429396019374E-4]:2.631374677711E-1)[&rate=4.852429396019374E-4]:3.019226054775E-2)[&rate=4.852429396019374E-4]:3.448911947776E-2)[&rate=4.852429396019374E-4]:1.141986221054E-2,(((((54[&rate=4.852429396019374E-4]:5.11427370507E-1,(47[&rate=4.852429396019374E-4]:1.386773964176E-1,42[&rate=4.852429396019374E-4]:1.222390402533E-1)[&rate=4.852429396019374E-4]:1.97407508336E-1)[&rate=4.852429396019374E-4]:1.633734582302E-1,52[&rate=4.852429396019374E-4]:4.227460342167E-1)[&rate=4.852429396019374E-4]:4.452320478399E-1,(63[&rate=4.852429396019374E-4]:4.410449396911E-1,58[&rate=4.852429396019374E-4]:4.383052136638E-1)[&rate=4.852429396019374E-4]:4.652893067492E-1)[&rate=4.852429396019374E-4]:1.599615920815E-1,(((17[&rate=4.852429396019374E-4]:4.100135372472E-1,11[&rate=4.852429396019374E-4]:3.716573728635E-1)[&rate=4.852429396019374E-4]:6.285995883874E-3,51[&rate=4.852429396019374E-4]:2.957515879255E-1)[&rate=4.852429396019374E-4]:5.460664357637E-1,(45[&rate=4.852429396019374E-4]:6.262605599389E-1,((40[&rate=4.852429396019374E-4]:3.303529037125E-1,50[&rate=4.852429396019374E-4]:2.700789311097E-1)[&rate=4.852429396019374E-4]:1.151217613879E-1,(43[&rate=4.852429396019374E-4]:3.729710550108E-1,44[&rate=4.852429396019374E-4]:3.702313289835E-1)[&rate=4.852429396019374E-4]:7.250361008951E-2)[&rate=4.852429396019374E-4]:1.616078126469E-1)[&rate=4.852429396019374E-4]:2.950095185447E-1)[&rate=4.852429396019374E-4]:1.861216504489E-1)[&rate=4.852429396019374E-4]:3.488022778618E-3,(((53[&rate=4.852429396019374E-4]:7.278966619546E-1,48[&rate=4.852429396019374E-4]:7.251569359271E-1)[&rate=4.852429396019374E-4]:6.664219648963E-2,(8[&rate=4.852429396019374E-4]:7.622632347938E-1,((27[&rate=4.852429396019374E-4]:5.311558182092E-1,4[&rate=4.852429396019374E-4]:3.585530784832E-1)[&rate=4.852429396019374E-4]:3.14862325295E-1,49[&rate=4.852429396019374E-4]:7.309496503534E-1)[&rate=4.852429396019374E-4]:3.953276252249E-2)[&rate=4.852429396019374E-4]:2.131671954083E-2)[&rate=4.852429396019374E-4]:1.533978832065E-2,((12[&rate=4.852429396019374E-4]:6.208625043484E-1,15[&rate=4.852429396019374E-4]:6.59218668732E-1)[&rate=4.852429396019374E-4]:1.16663554708E-1,(41[&rate=4.852429396019374E-4]:4.428484608493E-1,46[&rate=4.852429396019374E-4]:4.647662690684E-1)[&rate=4.852429396019374E-4]:2.672803379332E-1)[&rate=4.852429396019374E-4]:6.961286168103E-2)[&rate=4.852429396019374E-4]:3.064805570013E-1)[&rate=4.852429396019374E-4]:6.458652004215E-2)[&rate=4.852429396019374E-4]:1.542394350911E-1)[&rate=4.852429396019374E-4]:6.510946922441E-1)[&rate=4.852429396019374E-4]:6.62813435506E-1)[&rate=4.852429396019374E-4]:5.341879130021E-2)[&rate=4.852429396019374E-4]:2.867531208021E-1,((35[&rate=4.852429396019374E-4]:8.70822202266E-1,(((36[&rate=4.852429396019374E-4]:5.968020329014E-1,33[&rate=4.852429396019374E-4]:5.612829072185E-1)[&rate=4.852429396019374E-4]:2.627920382668E-2,30[&rate=4.852429396019374E-4]:4.728080126845E-1)[&rate=4.852429396019374E-4]:2.341000967083E-1,34[&rate=4.852429396019374E-4]:6.358698580266E-1)[&rate=4.852429396019374E-4]:3.549879232686E-2)[&rate=4.852429396019374E-4]:7.044087159139E-2,((31[&rate=4.852429396019374E-4]:4.920288161353E-1,37[&rate=4.852429396019374E-4]:4.920288161353E-1)[&rate=4.852429396019374E-4]:1.348346178842E-1,32[&rate=4.852429396019374E-4]:7.115628875715E-1)[&rate=4.852429396019374E-4]:2.406291480346E-1)[&rate=4.852429396019374E-4]:1.210614856249E-1);
tree STATE_20764000 [&joint=-18000.68663727901,lnP=-18000.68663727901] = [&R] (((35[&rate=5.218312111342745E-4]:7.369600326711E-1,(36[&rate=5.218312111342745E-4]:6.99970206496E-1,33[&rate=5.218312111342745E-4]:6.644510808131E-1)[&rate=5.218312111342745E-4]:5.884774967237E-2)[&rate=5.218312111342745E-4]:1.162234281339E-1,(61[&rate=5.218312111342745E-4]:7.750994676774E-1,(((62[&rate=5.218312111342745E-4]:6.439960252471E-1,((38[&rate=5.218312111342745E-4]:7.305699179303E-1,(((5[&rate=5.218312111342745E-4]:4.354183157734E-1,(3[&rate=5.218312111342745E-4]:2.133796334258E-1,16[&rate=5.218312111342745E-4]:3.284481265764E-1)[&rate=5.218312111342745E-4]:1.699838878272E-1)[&rate=5.218312111342745E-4]:1.912242152698E-1,(13[&rate=5.218312111342745E-4]:2.504230589524E-1,9[&rate=5.218312111342745E-4]:2.12066894569E-1)[&rate=5.218312111342745E-4]:4.310139926387E-1)[&rate=5.218312111342745E-4]:8.374373731279E-1,(((((56[&rate=5.218312111342745E-4]:2.834725770577E-1,60[&rate=5.218312111342745E-4]:2.862123030853E-1)[&rate=5.218312111342745E-4]:2.102363735041E-1,59[&rate=5.218312111342745E-4]:4.909692245345E-1)[&rate=5.218312111342745E-4]:2.490994714615E-1,57[&rate=5.218312111342745E-4]:7.455481480509E-1)[&rate=5.218312111342745E-4]:7.420850365306E-1,(((((47[&rate=5.218312111342745E-4]:1.70013190604E-1,(54[&rate=5.218312111342745E-4]:3.283243797148E-1,42[&rate=5.218312111342745E-4]:1.36543557797E-1)[&rate=5.218312111342745E-4]:1.703127664261E-2)[&rate=5.218312111342745E-4]:3.922428024454E-1,52[&rate=5.218312111342745E-4]:4.855436642823E-1)[&rate=5.218312111342745E-4]:9.60631247171E-2,(63[&rate=5.218312111342745E-4]:2.79746140354E-1,58[&rate=5.218312111342745E-4]:2.770064143267E-1)[&rate=5.218312111342745E-4]:3.40216813029E-1)[&rate=5.218312111342745E-4]:2.5339189034E-1,((45[&rate=5.218312111342745E-4]:3.974588105988E-1,(44[&rate=5.218312111342745E-4]:2.961948372644E-1,(43[&rate=5.218312111342745E-4]:2.73683346484E-1,(40[&rate=5.218312111342745E-4]:9.575192951621E-2,50[&rate=5.218312111342745E-4]:3.547795691344E-2)[&rate=5.218312111342745E-4]:1.779314169678E-1)[&rate=5.218312111342745E-4]:2.525121680777E-2)[&rate=5.218312111342745E-4]:7.934616511533E-2)[&rate=5.218312111342745E-4]:3.066534146397E-1,((17[&rate=5.218312111342745E-4]:3.86073705025E-1,11[&rate=5.218312111342745E-4]:3.477175406413E-1)[&rate=5.218312111342745E-4]:1.860104395032E-1,51[&rate=5.218312111342745E-4]:4.515361993226E-1)[&rate=5.218312111342745E-4]:1.731239711214E-1)[&rate=5.218312111342745E-4]:2.103385088954E-1)[&rate=5.218312111342745E-4]:1.726161771283E-1,(((((27[&rate=5.218312111342745E-4]:2.304648769992E-1,4[&rate=5.218312111342745E-4]:5.786213727322E-2)[&rate=5.218312111342745E-4]:6.473610639726E-1,(53[&rate=5.218312111342745E-4]:5.198978073523E-1,8[&rate=5.218312111342745E-4]:5.089389032426E-1)[&rate=5.218312111342745E-4]:2.455993664963E-1)[&rate=5.218312111342745E-4]:2.276359475823E-2,48[&rate=5.218312111342745E-4]:7.855210425792E-1)[&rate=5.218312111342745E-4]:1.245212894532E-1,(46[&rate=5.218312111342745E-4]:6.382075404383E-1,(41[&rate=5.218312111342745E-4]:5.941795231502E-1,49[&rate=5.218312111342745E-4]:6.21576783424E-1)[&rate=5.218312111342745E-4]:2.211020906899E-2)[&rate=5.218312111342745E-4]:2.663553395394E-1)[&rate=5.218312111342745E-4]:1.572216057418E-2,(12[&rate=5.218312111342745E-4]:6.856114073397E-1,15[&rate=5.218312111342745E-4]:7.239675717234E-1)[&rate=5.218312111342745E-4]:2.401530852669E-1)[&rate=5.218312111342745E-4]:1.64042144683E-1)[&rate=5.218312111342745E-4]:2.252238075657E-1)[&rate=5.218312111342745E-4]:6.740216414791E-2,(((1[&rate=5.218312111342745E-4]:6.597551908492E-3,(26[&rate=5.218312111342745E-4]:4.49472074881E-1,19[&rate=5.218312111342745E-4]:4.248145406346E-1)[&rate=5.218312111342745E-4]:3.434268468904E-1)[&rate=5.218312111342745E-4]:1.544153620473E-1,22[&rate=5.218312111342745E-4]:9.41834831764E-1)[&rate=5.218312111342745E-4]:4.377483033364E-1,(((21[&rate=5.218312111342745E-4]:7.602378594435E-1,(18[&rate=5.218312111342745E-4]:5.6377180085E-1,23[&rate=5.218312111342745E-4]:5.829498830417E-1)[&rate=5.218312111342745E-4]:1.882468805115E-1)[&rate=5.218312111342745E-4]:1.07102399953E-1,(55[&rate=5.218312111342745E-4]:4.743000161016E-1,10[&rate=5.218312111342745E-4]:4.934780982934E-1)[&rate=5.218312111342745E-4]:2.889306542539E-1)[&rate=5.218312111342745E-4]:3.923547795956E-1,39[&rate=5.218312111342745E-4]:1.090101074854E-1)[&rate=5.218312111342745E-4]:1.089291919986E-1)[&rate=5.218312111342745E-4]:9.052070677959E-2)[&rate=5.218312111342745E-4]:1.063048294144E-1)[&rate=5.218312111342745E-4]:3.212845343072E-1)[&rate=5.218312111342745E-4]:7.672633072968E-1,34[&rate=5.218312111342745E-4]:4.536308148671E-1)[&rate=5.218312111342745E-4]:6.194990983349E-2)[&rate=5.218312111342745E-4]:5.356063641605E-3,(2[&rate=5.218312111342745E-4]:8.132158393797E-1,((24[&rate=5.218312111342745E-4]:6.347594546393E-1,(7[&rate=5.218312111342745E-4]:6.267065493264E-2,6[&rate=5.218312111342745E-4]:6.267065493264E-2)[&rate=5.218312111342745E-4]:4.652394846382E-1)[&rate=5.218312111342745E-4]:1.589650104763E-1,(28[&rate=5.218312111342745E-4]:8.180766661333E-1,(20[&rate=5.218312111342745E-4]:5.136875010653E-1,25[&rate=5.218312111342745E-4]:5.301258572297E-1)[&rate=5.218312111342745E-4]:2.495946445199E-1)[&rate=5.218312111342745E-4]:1.948341542077E-2)[&rate=5.218312111342745E-4]:2.030530180997E-1)[&rate=5.218312111342745E-4]:1.735485003158E0)[&rate=5.218312111342745E-4]:5.151774448404E-2,(30[&rate=5.218312111342745E-4]:5.054896291055E-1,(14[&rate=5.218312111342745E-4]:2.562999072397E0,29[&rate=5.218312111342745E-4]:4.775061462797E-1)[&rate=5.218312111342745E-4]:2.798348282582E-2)[&rate=5.218312111342745E-4]:1.380031550869E-1)[&rate=5.218312111342745E-4]:1.138810425003E-2)[&rate=5.218312111342745E-4]:6.988727181625E-2)[&rate=5.218312111342745E-4]:6.624379503456E-2,((31[&rate=5.218312111342745E-4]:4.666783181349E-1,37[&rate=5.218312111342745E-4]:4.666783181349E-1)[&rate=5.218312111342745E-4]:1.615443603749E-1,32[&rate=5.218312111342745E-4]:7.129221320618E-1)[&rate=5.218312111342745E-4]:2.174340855264E-1);
tree STATE_20766000 [&joint=-18028.194954953018,lnP=-18028.194954953018] = [&R] ((((31[&rate=5.369856105039663E-4]:2.707448578131E-1,37[&rate=5.369856105039663E-4]:2.707448578131E-1)[&rate=5.369856105039663E-4]:4.675937698972E-1,32[&rate=5.369856105039663E-4]:8.230380812624E-1)[&rate=5.369856105039663E-4]:3.480841098482E-2,(35[&rate=5.369856105039663E-4]:8.01239155042E-1,(36[&rate=5.369856105039663E-4]:5.699271428172E-1,33[&rate=5.369856105039663E-4]:5.344080171343E-1)[&rate=5.369856105039663E-4]:2.531699357221E-1)[&rate=5.369856105039663E-4]:4.567837545644E-2)[&rate=5.369856105039663E-4]:1.017731292574E-1,(29[&rate=5.369856105039663E-4]:7.139998865391E-1,((61[&rate=5.369856105039663E-4]:8.021566634692E-1,14[&rate=5.369856105039663E-4]:2.767431010352E0)[&rate=5.369856105039663E-4]:1.509505166134E-2,((((62[&rate=5.369856105039663E-4]:5.758935241759E-1,(2[&rate=5.369856105039663E-4]:8.789918164643E-1,(28[&rate=5.369856105039663E-4]:7.896095984637E-1,((24[&rate=5.369856105039663E-4]:4.318459357687E-1,(7[&rate=5.369856105039663E-4]:1.025130586316E-1,6[&rate=5.369856105039663E-4]:1.025130586316E-1)[&rate=5.369856105039663E-4]:2.224835620686E-1)[&rate=5.369856105039663E-4]:2.712330244767E-1,(20[&rate=5.369856105039663E-4]:4.544233114118E-1,25[&rate=5.369856105039663E-4]:4.708616675762E-1)[&rate=5.369856105039663E-4]:2.376967447239E-1)[&rate=5.369856105039663E-4]:4.269502177982E-2)[&rate=5.369856105039663E-4]:3.167794782748E-1)[&rate=5.369856105039663E-4]:1.596250461361E0)[&rate=5.369856105039663E-4]:4.588082990622E-3,(38[&rate=5.369856105039663E-4]:9.42317672575E-1,(((5[&rate=5.369856105039663E-4]:4.995902006906E-1,(3[&rate=5.369856105039663E-4]:3.087830268322E-1,16[&rate=5.369856105039663E-4]:4.238515199828E-1)[&rate=5.369856105039663E-4]:1.387523793379E-1)[&rate=5.369856105039663E-4]:4.757690521337E-1,(13[&rate=5.369856105039663E-4]:5.81625073393E-1,9[&rate=5.369856105039663E-4]:5.432689090096E-1)[&rate=5.369856105039663E-4]:4.485286999791E-1)[&rate=5.369856105039663E-4]:4.168231500483E-1,((((((((43[&rate=5.369856105039663E-4]:7.38709882579E-2,44[&rate=5.369856105039663E-4]:7.113126223054E-2)[&rate=5.369856105039663E-4]:3.087310104721E-1,((40[&rate=5.369856105039663E-4]:6.439505781271E-2,50[&rate=5.369856105039663E-4]:4.121085209939E-3)[&rate=5.369856105039663E-4]:1.485608827843E-1,45[&rate=5.369856105039663E-4]:2.321340227887E-1)[&rate=5.369856105039663E-4]:1.69646058133E-1)[&rate=5.369856105039663E-4]:1.663142676818E-1,((17[&rate=5.369856105039663E-4]:3.572446453653E-1,11[&rate=5.369856105039663E-4]:3.188884809816E-1)[&rate=5.369856105039663E-4]:2.121352074915E-1,51[&rate=5.369856105039663E-4]:4.488319076512E-1)[&rate=5.369856105039663E-4]:3.98103861578E-2)[&rate=5.369856105039663E-4]:3.375210557183E-1,52[&rate=5.369856105039663E-4]:8.261633495273E-1)[&rate=5.369856105039663E-4]:1.882564018229E-3,((54[&rate=5.369856105039663E-4]:5.449542447329E-1,(42[&rate=5.369856105039663E-4]:5.393300030983E-4,47[&rate=5.369856105039663E-4]:1.697768616747E-2)[&rate=5.369856105039663E-4]:3.52634092812E-1)[&rate=5.369856105039663E-4]:1.388517862874E-1,(63[&rate=5.369856105039663E-4]:1.807168753378E-1,58[&rate=5.369856105039663E-4]:1.779771493104E-1)[&rate=5.369856105039663E-4]:2.893905255457E-1)[&rate=5.369856105039663E-4]:3.962946770458E-1)[&rate=5.369856105039663E-4]:3.10905421624E-1,((((41[&rate=5.369856105039663E-4]:4.977816721788E-1,49[&rate=5.369856105039663E-4]:5.251789324526E-1)[&rate=5.369856105039663E-4]:5.683008895757E-2,46[&rate=5.369856105039663E-4]:5.765295693554E-1)[&rate=5.369856105039663E-4]:2.11511602852E-1,(12[&rate=5.369856105039663E-4]:4.049077265581E-1,15[&rate=5.369856105039663E-4]:4.432638909418E-1)[&rate=5.369856105039663E-4]:3.886128977041E-1)[&rate=5.369856105039663E-4]:6.50871686751E-2,(((27[&rate=5.369856105039663E-4]:2.491590230383E-1,4[&rate=5.369856105039663E-4]:7.655628331233E-2)[&rate=5.369856105039663E-4]:3.058002120086E-1,53[&rate=5.369856105039663E-4]:4.426304679237E-1)[&rate=5.369856105039663E-4]:2.100368661354E-1,(8[&rate=5.369856105039663E-4]:6.171004831329E-1,48[&rate=5.369856105039663E-4]:6.253196612149E-1)[&rate=5.369856105039663E-4]:2.460794681653E-2)[&rate=5.369856105039663E-4]:2.086801849058E-1)[&rate=5.369856105039663E-4]:3.625353230541E-1)[&rate=5.369856105039663E-4]:1.361449596026E-1,(39[&rate=5.369856105039663E-4]:2.007155756719E-1,(((1[&rate=5.369856105039663E-4]:6.173597387034E-2,(26[&rate=5.369856105039663E-4]:7.014548492507E-1,19[&rate=5.369856105039663E-4]:6.767973150042E-1)[&rate=5.369856105039663E-4]:1.465824944826E-1)[&rate=5.369856105039663E-4]:1.087193047994E-1,22[&rate=5.369856105039663E-4]:9.51277196478E-1)[&rate=5.369856105039663E-4]:3.648670210395E-1,((21[&rate=5.369856105039663E-4]:6.51447292253E-1,(18[&rate=5.369856105039663E-4]:3.605331128491E-1,23[&rate=5.369856105039663E-4]:3.797111950408E-1)[&rate=5.369856105039663E-4]:2.826950013219E-1)[&rate=5.369856105039663E-4]:3.479528367625E-1,(55[&rate=5.369856105039663E-4]:7.689545768678E-1,10[&rate=5.369856105039663E-4]:7.881326590596E-1)[&rate=5.369856105039663E-4]:1.263359631068E-1)[&rate=5.369856105039663E-4]:3.057851843923E-1)[&rate=5.369856105039663E-4]:4.621519377072E-2)[&rate=5.369856105039663E-4]:8.259989718256E-2)[&rate=5.369856105039663E-4]:4.586838376607E-2,(((56[&rate=5.369856105039663E-4]:6.264412846786E-2,60[&rate=5.369856105039663E-4]:6.538385449544E-2)[&rate=5.369856105039663E-4]:9.916701651434E-2,59[&rate=5.369856105039663E-4]:1.590714189548E-1)[&rate=5.369856105039663E-4]:5.777158521532E-1,57[&rate=5.369856105039663E-4]:7.42266723163E-1)[&rate=5.369856105039663E-4]:8.334924759233E-1)[&rate=5.369856105039663E-4]:1.368347775896E-2)[&rate=5.369856105039663E-4]:6.049297902505E-1)[&rate=5.369856105039663E-4]:5.539510444049E-1)[&rate=5.369856105039663E-4]:2.425763143669E-2,30[&rate=5.369856105039663E-4]:5.473621894229E-1)[&rate=5.369856105039663E-4]:5.145388453723E-2,34[&rate=5.369856105039663E-4]:5.277778225939E-1)[&rate=5.369856105039663E-4]:9.821706193555E-2)[&rate=5.369856105039663E-4]:1.696675064344E-2)[&rate=5.369856105039663E-4]:1.062754726705E-1);
tree STATE_20768000 [&joint=-18013.16724309117,lnP=-18013.16724309117] = [&R] (((((((29[&rate=6.313449956787076E-4]:4.84451900243E-1,62[&rate=6.313449956787076E-4]:5.418289494233E-1)[&rate=6.313449956787076E-4]:1.309399005268E-1,(38[&rate=6.313449956787076E-4]:8.607168655063E-1,(((5[&rate=6.313449956787076E-4]:5.357644027453E-1,(3[&rate=6.313449956787076E-4]:3.34076273446E-1,16[&rate=6.313449956787076E-4]:4.491447665966E-1)[&rate=6.313449956787076E-4]:1.496333347788E-1)[&rate=6.313449956787076E-4]:3.624633014147E-2,(13[&rate=6.313449956787076E-4]:2.415417863563E-1,9[&rate=6.313449956787076E-4]:2.031856219728E-1)[&rate=6.313449956787076E-4]:3.852634670783E-1)[&rate=6.313449956787076E-4]:7.749544061265E-1,(((((56[&rate=6.313449956787076E-4]:5.986528658333E-2,59[&rate=6.313449956787076E-4]:5.712556055597E-2)[&rate=6.313449956787076E-4]:3.015103803824E-3,60[&rate=6.313449956787076E-4]:6.562011641473E-2)[&rate=6.313449956787076E-4]:2.541071060096E-1,57[&rate=6.313449956787076E-4]:3.197272224243E-1)[&rate=6.313449956787076E-4]:1.123519667799E0,(((21[&rate=6.313449956787076E-4]:7.069421204443E-1,(18[&rate=6.313449956787076E-4]:5.561052200794E-1,23[&rate=6.313449956787076E-4]:5.752833022711E-1)[&rate=6.313449956787076E-4]:1.426177222829E-1)[&rate=6.313449956787076E-4]:4.336637945784E-2,(55[&rate=6.313449956787076E-4]:6.002477276078E-1,10[&rate=6.313449956787076E-4]:6.194258097995E-1)[&rate=6.313449956787076E-4]:4.595118325338E-2)[&rate=6.313449956787076E-4]:5.526017077619E-1,(((22[&rate=6.313449956787076E-4]:9.144054630517E-1,(26[&rate=6.313449956787076E-4]:6.923509352517E-1,19[&rate=6.313449956787076E-4]:6.676934010052E-1)[&rate=6.313449956787076E-4]:2.275339798548E-1)[&rate=6.313449956787076E-4]:3.50106170224E-2,1[&rate=6.313449956787076E-4]:1.685941622659E-1)[&rate=6.313449956787076E-4]:3.513605731478E-1,39[&rate=6.313449956787076E-4]:1.391328176055E-1)[&rate=6.313449956787076E-4]:1.309245855183E-2)[&rate=6.313449956787076E-4]:4.444627159973E-2)[&rate=6.313449956787076E-4]:1.137354765801E-2,(((((63[&rate=6.313449956787076E-4]:2.695546808023E-1,58[&rate=6.313449956787076E-4]:2.66814954775E-1)[&rate=6.313449956787076E-4]:3.290986252015E-1,52[&rate=6.313449956787076E-4]:5.602971416201E-1)[&rate=6.313449956787076E-4]:9.950114553388E-3,(42[&rate=6.313449956787076E-4]:6.348442193775E-2,(54[&rate=6.313449956787076E-4]:2.085596148135E-1,47[&rate=6.313449956787076E-4]:3.321714906008E-2)[&rate=6.313449956787076E-4]:4.670562904204E-2)[&rate=6.313449956787076E-4]:5.670368068385E-1)[&rate=6.313449956787076E-4]:2.390481840747E-1,(51[&rate=6.313449956787076E-4]:7.664211822423E-1,((17[&rate=6.313449956787076E-4]:4.204796212421E-1,11[&rate=6.313449956787076E-4]:3.821234568584E-1)[&rate=6.313449956787076E-4]:2.293156541863E-1,(45[&rate=6.313449956787076E-4]:4.637389846065E-1,(43[&rate=6.313449956787076E-4]:3.566288385133E-1,(44[&rate=6.313449956787076E-4]:2.937637762539E-1,(40[&rate=6.313449956787076E-4]:9.217840000216E-2,50[&rate=6.313449956787076E-4]:3.190442739939E-2)[&rate=6.313449956787076E-4]:2.043251022791E-1)[&rate=6.313449956787076E-4]:6.012533623201E-2)[&rate=6.313449956787076E-4]:8.793206390151E-2)[&rate=6.313449956787076E-4]:1.449604004108E-1)[&rate=6.313449956787076E-4]:2.371738520194E-1)[&rate=6.313449956787076E-4]:4.287425800594E-2)[&rate=6.313449956787076E-4]:3.255466841664E-1,((8[&rate=6.313449956787076E-4]:6.025323792226E-1,((53[&rate=6.313449956787076E-4]:3.503570653979E-1,48[&rate=6.313449956787076E-4]:3.476173393703E-1)[&rate=6.313449956787076E-4]:2.578891662398E-1,(27[&rate=6.313449956787076E-4]:2.82217914339E-1,4[&rate=6.313449956787076E-4]:1.096151746129E-1)[&rate=6.313449956787076E-4]:4.38357084422E-1)[&rate=6.313449956787076E-4]:5.245051694596E-3)[&rate=6.313449956787076E-4]:3.687056062025E-2,(((12[&rate=6.313449956787076E-4]:3.595806808854E-1,15[&rate=6.313449956787076E-4]:3.979368452691E-1)[&rate=6.313449956787076E-4]:2.495696026945E-1,(46[&rate=6.313449956787076E-4]:6.005496426888E-1,41[&rate=6.313449956787076E-4]:5.786318344697E-1)[&rate=6.313449956787076E-4]:3.121188836283E-3)[&rate=6.313449956787076E-4]:1.521625285546E-2,49[&rate=6.313449956787076E-4]:6.243665364353E-1)[&rate=6.313449956787076E-4]:2.325558148966E-2)[&rate=6.313449956787076E-4]:5.694117873116E-1)[&rate=6.313449956787076E-4]:6.498379291811E-2)[&rate=6.313449956787076E-4]:8.960497510508E-2)[&rate=6.313449956787076E-4]:5.685462470411E-1)[&rate=6.313449956787076E-4]:7.278390942572E-1)[&rate=6.313449956787076E-4]:2.363629349977E-2,((30[&rate=6.313449956787076E-4]:6.128626593167E-1,(((24[&rate=6.313449956787076E-4]:9.286091789972E-1,(7[&rate=6.313449956787076E-4]:6.008037019916E-2,6[&rate=6.313449956787076E-4]:6.008037019916E-2)[&rate=6.313449956787076E-4]:7.616794937295E-1)[&rate=6.313449956787076E-4]:4.611487878631E-2,((20[&rate=6.313449956787076E-4]:3.158928903351E-1,25[&rate=6.313449956787076E-4]:3.323312464995E-1)[&rate=6.313449956787076E-4]:4.071578735474E-1,(2[&rate=6.313449956787076E-4]:5.347565755328E-1,28[&rate=6.313449956787076E-4]:7.621538358069E-1)[&rate=6.313449956787076E-4]:1.569144862379E-2)[&rate=6.313449956787076E-4]:2.407143897913E-1)[&rate=6.313449956787076E-4]:1.588643808264E0,14[&rate=6.313449956787076E-4]:2.5085733455E0)[&rate=6.313449956787076E-4]:1.897822399343E-1)[&rate=6.313449956787076E-4]:2.810632628306E-3,61[&rate=6.313449956787076E-4]:7.358918711799E-1)[&rate=6.313449956787076E-4]:2.335480232454E-2)[&rate=6.313449956787076E-4]:2.742148050084E-2,34[&rate=6.313449956787076E-4]:5.954113234042E-1)[&rate=6.313449956787076E-4]:2.567974501733E-2,((31[&rate=6.313449956787076E-4]:5.759932405765E-1,37[&rate=6.313449956787076E-4]:5.759932405765E-1)[&rate=6.313449956787076E-4]:7.144415871453E-2,32[&rate=6.313449956787076E-4]:7.321368528431E-1)[&rate=6.313449956787076E-4]:9.933672923961E-2)[&rate=6.313449956787076E-4]:5.193690768505E-3,35[&rate=6.313449956787076E-4]:8.257383111025E-1)[&rate=6.313449956787076E-4]:9.753355917867E-2,(36[&rate=6.313449956787076E-4]:8.319101787464E-1,33[&rate=6.313449956787076E-4]:7.963910530635E-1)[&rate=6.313449956787076E-4]:1.13219615032E-1);
tree STATE_20770000 [&joint=-18028.502337254413,lnP=-18028.502337254413] = [&R] (((35[&rate=5.832661415709697E-4]:7.210431027389E-1,((31[&rate=5.832661415709697E-4]:4.035385954917E-1,37[&rate=5.832661415709697E-4]:4.035385954917E-1)[&rate=5.832661415709697E-4]:1.611126612314E-1,32[&rate=5.832661415709697E-4]:6.493507102752E-1)[&rate=5.832661415709697E-4]:8.262135421246E-2)[&rate=5.832661415709697E-4]:2.462819913895E-1,(((2[&rate=5.832661415709697E-4]:1.278536465459E0,((24[&rate=5.832661415709697E-4]:6.461595293787E-1,(7[&rate=5.832661415709697E-4]:2.606174170203E-1,6[&rate=5.832661415709697E-4]:2.606174170203E-1)[&rate=5.832661415709697E-4]:2.786927972899E-1)[&rate=5.832661415709697E-4]:3.52462794597E-1,((20[&rate=5.832661415709697E-4]:1.925356951359E-1,25[&rate=5.832661415709697E-4]:2.089740513002E-1)[&rate=5.832661415709697E-4]:5.977322604501E-1,28[&rate=5.832661415709697E-4]:8.45062476134E-1)[&rate=5.832661415709697E-4]:1.973954642801E-1)[&rate=5.832661415709697E-4]:4.634757853188E-1)[&rate=5.832661415709697E-4]:1.178742774991E0,14[&rate=5.832661415709697E-4]:2.586046363737E0)[&rate=5.832661415709697E-4]:1.483330525423E-1,(29[&rate=5.832661415709697E-4]:6.152258313907E-1,((38[&rate=5.832661415709697E-4]:1.227124517883E0,((3[&rate=5.832661415709697E-4]:8.110471071097E-1,((16[&rate=5.832661415709697E-4]:6.644139036316E-1,(13[&rate=5.832661415709697E-4]:3.180353342903E-1,9[&rate=5.832661415709697E-4]:2.796791699068E-1)[&rate=5.832661415709697E-4]:3.38159391259E-1)[&rate=5.832661415709697E-4]:9.352572653754E-3,5[&rate=5.832661415709697E-4]:6.107527776552E-1)[&rate=5.832661415709697E-4]:2.523491239749E-1)[&rate=5.832661415709697E-4]:6.321195799259E-1,(((((56[&rate=5.832661415709697E-4]:4.613983981025E-2,59[&rate=5.832661415709697E-4]:4.34001137829E-2)[&rate=5.832661415709697E-4]:2.85862772848E-2,60[&rate=5.832661415709697E-4]:7.746584312264E-2)[&rate=5.832661415709697E-4]:3.185438339517E-1,57[&rate=5.832661415709697E-4]:3.960096770743E-1)[&rate=5.832661415709697E-4]:1.110290215609E0,(((21[&rate=5.832661415709697E-4]:7.204876258737E-1,(18[&rate=5.832661415709697E-4]:4.332761461917E-1,23[&rate=5.832661415709697E-4]:4.524542283834E-1)[&rate=5.832661415709697E-4]:2.789923016E-1)[&rate=5.832661415709697E-4]:2.498338508334E-1,(55[&rate=5.832661415709697E-4]:5.709216165459E-1,10[&rate=5.832661415709697E-4]:5.900996987377E-1)[&rate=5.832661415709697E-4]:2.952902711203E-1)[&rate=5.832661415709697E-4]:3.445110345971E-1,((((26[&rate=5.832661415709697E-4]:6.934933098035E-1,19[&rate=5.832661415709697E-4]:6.68835775557E-1)[&rate=5.832661415709697E-4]:1.430331466148E-1,1[&rate=5.832661415709697E-4]:5.022508655531E-2)[&rate=5.832661415709697E-4]:4.585498024686E-2,22[&rate=5.832661415709697E-4]:8.769019846104E-1)[&rate=5.832661415709697E-4]:4.412563413029E-1,39[&rate=5.832661415709697E-4]:1.565144902969E-1)[&rate=5.832661415709697E-4]:7.633089500639E-3)[&rate=5.832661415709697E-4]:9.557697042048E-2)[&rate=5.832661415709697E-4]:6.902856493096E-2,((((((54[&rate=5.832661415709697E-4]:3.523037065064E-1,42[&rate=5.832661415709697E-4]:1.605228845887E-1)[&rate=5.832661415709697E-4]:9.092908595345E-3,47[&rate=5.832661415709697E-4]:1.860541493484E-1)[&rate=5.832661415709697E-4]:4.491021024752E-1,52[&rate=5.832661415709697E-4]:5.584439230565E-1)[&rate=5.832661415709697E-4]:1.006622640571E-1,(63[&rate=5.832661415709697E-4]:3.578034345909E-1,58[&rate=5.832661415709697E-4]:3.550637085636E-1)[&rate=5.832661415709697E-4]:3.396589169063E-1)[&rate=5.832661415709697E-4]:4.044462090606E-1,((51[&rate=5.832661415709697E-4]:5.678404593448E-1,(17[&rate=5.832661415709697E-4]:3.836410270087E-1,11[&rate=5.832661415709697E-4]:3.45284862625E-1)[&rate=5.832661415709697E-4]:3.047473775416E-1)[&rate=5.832661415709697E-4]:3.613273543351E-1,(45[&rate=5.832661415709697E-4]:5.349297155617E-1,(44[&rate=5.832661415709697E-4]:2.388934793872E-1,((40[&rate=5.832661415709697E-4]:1.577917641743E-1,50[&rate=5.832661415709697E-4]:9.751779157154E-2)[&rate=5.832661415709697E-4]:6.040226738465E-2,43[&rate=5.832661415709697E-4]:2.18194031559E-1)[&rate=5.832661415709697E-4]:2.343917385556E-2)[&rate=5.832661415709697E-4]:2.741184279555E-1)[&rate=5.832661415709697E-4]:4.736901529127E-1)[&rate=5.832661415709697E-4]:1.343845824943E-1)[&rate=5.832661415709697E-4]:2.213859129857E-1,(((12[&rate=5.832661415709697E-4]:1.142092907642E-1,15[&rate=5.832661415709697E-4]:1.525654551479E-1)[&rate=5.832661415709697E-4]:6.917067318175E-1,((48[&rate=5.832661415709697E-4]:6.588121705916E-1,(27[&rate=5.832661415709697E-4]:3.317863342135E-1,4[&rate=5.832661415709697E-4]:1.591835944875E-1)[&rate=5.832661415709697E-4]:4.42094329529E-1)[&rate=5.832661415709697E-4]:1.762736057817E-2,((49[&rate=5.832661415709697E-4]:6.547935172296E-1,8[&rate=5.832661415709697E-4]:6.465743391475E-1)[&rate=5.832661415709697E-4]:3.826299170973E-3,53[&rate=5.832661415709697E-4]:6.613595424281E-1)[&rate=5.832661415709697E-4]:1.781971476926E-2)[&rate=5.832661415709697E-4]:1.294764914119E-1)[&rate=5.832661415709697E-4]:5.317448034625E-2,(46[&rate=5.832661415709697E-4]:7.022828884002E-1,41[&rate=5.832661415709697E-4]:6.803650801811E-1)[&rate=5.832661415709697E-4]:1.51328162473E-1)[&rate=5.832661415709697E-4]:5.080395870538E-1)[&rate=5.832661415709697E-4]:3.559562790679E-2)[&rate=5.832661415709697E-4]:1.171532979139E-1)[&rate=5.832661415709697E-4]:7.866975568749E-1)[&rate=5.832661415709697E-4]:3.431701842272E-1,((30[&rate=5.832661415709697E-4]:5.510591454581E-1,62[&rate=5.832661415709697E-4]:6.084361946384E-1)[&rate=5.832661415709697E-4]:3.449700027925E-2,61[&rate=5.832661415709697E-4]:7.057747249722E-1)[&rate=5.832661415709697E-4]:1.157439737898E-2)[&rate=5.832661415709697E-4]:1.809528827444E-2)[&rate=5.832661415709697E-4]:3.366065877149E-2)[&rate=5.832661415709697E-4]:1.900233034199E-1)[&rate=5.832661415709697E-4]:4.983566937892E-3,((34[&rate=5.832661415709697E-4]:4.857319187365E-1,33[&rate=5.832661415709697E-4]:6.715242684633E-1)[&rate=5.832661415709697E-4]:2.527050261912E-3,36[&rate=5.832661415709697E-4]:7.095704444081E-1)[&rate=5.832661415709697E-4]:2.845961401554E-1);
tree STATE_20772000 [&joint=-18006.511182517792,lnP=-18006.511182517792] = [&R] ((33[&rate=5.235471808585978E-4]:8.058239100879E-1,36[&rate=5.235471808585978E-4]:8.413430357708E-1)[&rate=5.235471808585978E-4]:5.702864236119E-2,(((31[&rate=5.235471808585978E-4]:1.283565284464E-1,37[&rate=5.235471808585978E-4]:1.283565284464E-1)[&rate=5.235471808585978E-4]:4.616103411707E-1,32[&rate=5.235471808585978E-4]:6.746663231692E-1)[&rate=5.235471808585978E-4]:1.649938801641E-1,((34[&rate=5.235471808585978E-4]:4.635488976161E-1,35[&rate=5.235471808585978E-4]:6.630024495286E-1)[&rate=5.235471808585978E-4]:1.475750479661E-1,((((2[&rate=5.235471808585978E-4]:9.448374092724E-1,((24[&rate=5.235471808585978E-4]:8.021449923911E-1,(7[&rate=5.235471808585978E-4]:1.649903131675E-1,6[&rate=5.235471808585978E-4]:1.649903131675E-1)[&rate=5.235471808585978E-4]:5.30305364155E-1)[&rate=5.235471808585978E-4]:1.583654188984E-1,((20[&rate=5.235471808585978E-4]:1.460672614614E-1,25[&rate=5.235471808585978E-4]:1.625056176258E-1)[&rate=5.235471808585978E-4]:6.56616433703E-1,28[&rate=5.235471808585978E-4]:8.574782157124E-1)[&rate=5.235471808585978E-4]:1.468678120154E-1)[&rate=5.235471808585978E-4]:1.678886418186E-1)[&rate=5.235471808585978E-4]:1.528288448051E0,30[&rate=5.235471808585978E-4]:5.164000544936E-1)[&rate=5.235471808585978E-4]:4.434250807264E-2,(61[&rate=5.235471808585978E-4]:6.606503641604E-1,(((38[&rate=5.235471808585978E-4]:1.086884574527E0,((3[&rate=5.235471808585978E-4]:7.847961001332E-1,((16[&rate=5.235471808585978E-4]:6.608637140181E-1,(13[&rate=5.235471808585978E-4]:2.833110886839E-1,9[&rate=5.235471808585978E-4]:2.449549243004E-1)[&rate=5.235471808585978E-4]:3.69333447252E-1)[&rate=5.235471808585978E-4]:9.531511992393E-2,5[&rate=5.235471808585978E-4]:6.931651353119E-1)[&rate=5.235471808585978E-4]:1.436857593417E-1)[&rate=5.235471808585978E-4]:6.667395674942E-1,((((((26[&rate=5.235471808585978E-4]:6.900574285029E-1,19[&rate=5.235471808585978E-4]:6.653998942565E-1)[&rate=5.235471808585978E-4]:1.163397870564E-1,1[&rate=5.235471808585978E-4]:2.009584569639E-2)[&rate=5.235471808585978E-4]:1.844165205174E-1,22[&rate=5.235471808585978E-4]:9.85334284022E-1)[&rate=5.235471808585978E-4]:3.560322335212E-1,(39[&rate=5.235471808585978E-4]:4.464730930679E-3,((21[&rate=5.235471808585978E-4]:8.412343082278E-1,(18[&rate=5.235471808585978E-4]:6.728130490315E-1,23[&rate=5.235471808585978E-4]:6.919911312232E-1)[&rate=5.235471808585978E-4]:1.602020811142E-1)[&rate=5.235471808585978E-4]:1.328397643558E-1,(55[&rate=5.235471808585978E-4]:5.578097175134E-1,10[&rate=5.235471808585978E-4]:5.769877997052E-1)[&rate=5.235471808585978E-4]:3.121547660292E-1)[&rate=5.235471808585978E-4]:1.810755898538E-1)[&rate=5.235471808585978E-4]:1.752579509962E-1)[&rate=5.235471808585978E-4]:1.035408851403E-1,((60[&rate=5.235471808585978E-4]:1.799616085995E-1,(56[&rate=5.235471808585978E-4]:1.25406655307E-1,59[&rate=5.235471808585978E-4]:1.226669292796E-1)[&rate=5.235471808585978E-4]:5.181522726489E-2)[&rate=5.235471808585978E-4]:1.356292663884E-1,57[&rate=5.235471808585978E-4]:3.155908749879E-1)[&rate=5.235471808585978E-4]:1.214248034545E0)[&rate=5.235471808585978E-4]:1.054799305888E-2,((((52[&rate=5.235471808585978E-4]:5.418527765653E-1,((42[&rate=5.235471808585978E-4]:2.558903668958E-3,47[&rate=5.235471808585978E-4]:1.899725983333E-2)[&rate=5.235471808585978E-4]:5.709692030281E-1,54[&rate=5.235471808585978E-4]:7.653089286148E-1)[&rate=5.235471808585978E-4]:2.859864247101E-2)[&rate=5.235471808585978E-4]:1.147836271234E-1,(63[&rate=5.235471808585978E-4]:1.89933400805E-1,58[&rate=5.235471808585978E-4]:1.871936747776E-1)[&rate=5.235471808585978E-4]:5.050591672674E-1)[&rate=5.235471808585978E-4]:2.808116872695E-1,(51[&rate=5.235471808585978E-4]:9.179397845779E-1,((17[&rate=5.235471808585978E-4]:6.394850625219E-1,11[&rate=5.235471808585978E-4]:6.011288981382E-1)[&rate=5.235471808585978E-4]:3.621879222553E-1,(45[&rate=5.235471808585978E-4]:5.569990846793E-1,(44[&rate=5.235471808585978E-4]:2.1691119357E-1,(43[&rate=5.235471808585978E-4]:1.7694341018E-1,(40[&rate=5.235471808585978E-4]:9.003572644469E-2,50[&rate=5.235471808585978E-4]:2.976175384192E-2)[&rate=5.235471808585978E-4]:8.690768373529E-2)[&rate=5.235471808585978E-4]:4.270750941734E-2)[&rate=5.235471808585978E-4]:3.181700828902E-1)[&rate=5.235471808585978E-4]:4.035780096869E-1)[&rate=5.235471808585978E-4]:3.681474500619E-2)[&rate=5.235471808585978E-4]:1.95083063803E-2)[&rate=5.235471808585978E-4]:2.032010980084E-1,((41[&rate=5.235471808585978E-4]:6.181539294724E-1,(53[&rate=5.235471808585978E-4]:6.081627760306E-1,46[&rate=5.235471808585978E-4]:5.999435979483E-1)[&rate=5.235471808585978E-4]:4.012813974318E-2)[&rate=5.235471808585978E-4]:2.300732003647E-1,(((12[&rate=5.235471808585978E-4]:6.26804969628E-1,15[&rate=5.235471808585978E-4]:6.651611340117E-1)[&rate=5.235471808585978E-4]:3.193590625892E-2,49[&rate=5.235471808585978E-4]:6.587408758869E-1)[&rate=5.235471808585978E-4]:2.491314307294E-2,(8[&rate=5.235471808585978E-4]:6.503429640302E-1,(48[&rate=5.235471808585978E-4]:6.13499191169E-1,(27[&rate=5.235471808585978E-4]:1.933786839627E-1,4[&rate=5.235471808585978E-4]:2.077594423669E-2)[&rate=5.235471808585978E-4]:5.351890003571E-1)[&rate=5.235471808585978E-4]:4.506295094324E-2)[&rate=5.235471808585978E-4]:2.509187684758E-2)[&rate=5.235471808585978E-4]:1.919703711511E-1)[&rate=5.235471808585978E-4]:3.472165796775E-1)[&rate=5.235471808585978E-4]:1.449431930772E-1)[&rate=5.235471808585978E-4]:1.604638335287E-1)[&rate=5.235471808585978E-4]:6.380886329271E-1)[&rate=5.235471808585978E-4]:3.703456102381E-1,14[&rate=5.235471808585978E-4]:2.569558951888E0)[&rate=5.235471808585978E-4]:5.209732019767E-2,62[&rate=5.235471808585978E-4]:5.935403951491E-1)[&rate=5.235471808585978E-4]:4.268438956638E-3)[&rate=5.235471808585978E-4]:2.031077764076E-2)[&rate=5.235471808585978E-4]:5.230712450011E-2,29[&rate=5.235471808585978E-4]:6.130496870663E-1)[&rate=5.235471808585978E-4]:6.911250988204E-2)[&rate=5.235471808585978E-4]:1.815374408984E-2)[&rate=5.235471808585978E-4]:4.778251305022E-2);
tree STATE_20774000 [&joint=-18021.625920757153,lnP=-18021.625920757153] = [&R] ((((((2[&rate=5.537671615923595E-4]:1.219712684919E0,((20[&rate=5.537671615923595E-4]:6.693184685707E-1,25[&rate=5.537671615923595E-4]:6.85756824735E-1)[&rate=5.537671615923595E-4]:1.776251036879E-1,((24[&rate=5.537671615923595E-4]:7.687166725188E-1,(7[&rate=5.537671615923595E-4]:1.795860857898E-1,6[&rate=5.537671615923595E-4]:1.795860857898E-1)[&rate=5.537671615923595E-4]:4.822812716605E-1)[&rate=5.537671615923595E-4]:6.432373031247E-2,28[&rate=5.537671615923595E-4]:8.768760192697E-1)[&rate=5.537671615923595E-4]:2.486207353697E-2)[&rate=5.537671615923595E-4]:5.453718523864E-1)[&rate=5.537671615923595E-4]:1.130914221367E0,14[&rate=5.537671615923595E-4]:2.479394029574E0)[&rate=5.537671615923595E-4]:1.196583503293E-1,30[&rate=5.537671615923595E-4]:5.135594537862E-1)[&rate=5.537671615923595E-4]:3.910543831723E-2,29[&rate=5.537671615923595E-4]:5.526648921034E-1)[&rate=5.537671615923595E-4]:2.774955248624E-2,(62[&rate=5.537671615923595E-4]:5.437560413713E-1,61[&rate=5.537671615923595E-4]:6.065975714259E-1)[&rate=5.537671615923595E-4]:9.403545239871E-2)[&rate=5.537671615923595E-4]:1.758759734547E-1,((((38[&rate=5.537671615923595E-4]:8.615923398652E-1,((3[&rate=5.537671615923595E-4]:6.817063188931E-1,(((13[&rate=5.537671615923595E-4]:3.00967994492E-1,9[&rate=5.537671615923595E-4]:2.626118301085E-1)[&rate=5.537671615923595E-4]:2.143400995919E-1,16[&rate=5.537671615923595E-4]:5.235272721661E-1)[&rate=5.537671615923595E-4]:5.008436220417E-3,5[&rate=5.537671615923595E-4]:4.655220097564E-1)[&rate=5.537671615923595E-4]:2.682391036572E-1)[&rate=5.537671615923595E-4]:6.802147576907E-1,(((((63[&rate=5.537671615923595E-4]:2.40021786733E-1,58[&rate=5.537671615923595E-4]:2.372820607057E-1)[&rate=5.537671615923595E-4]:5.076899884132E-1,(52[&rate=5.537671615923595E-4]:4.659422208234E-1,((54[&rate=5.537671615923595E-4]:1.943271895725E-1,47[&rate=5.537671615923595E-4]:1.898472381909E-2)[&rate=5.537671615923595E-4]:1.658819216684E-1,42[&rate=5.537671615923595E-4]:1.684282893232E-1)[&rate=5.537671615923595E-4]:3.57787904103E-1)[&rate=5.537671615923595E-4]:2.434133899391E-1)[&rate=5.537671615923595E-4]:2.614886670839E-1,((43[&rate=5.537671615923595E-4]:5.715159242572E-1,(45[&rate=5.537671615923595E-4]:5.264692932925E-1,((40[&rate=5.537671615923595E-4]:1.219216015E-1,50[&rate=5.537671615923595E-4]:6.164762889723E-2)[&rate=5.537671615923595E-4]:2.575662534511E-1,44[&rate=5.537671615923595E-4]:3.767481289237E-1)[&rate=5.537671615923595E-4]:1.278033561497E-1)[&rate=5.537671615923595E-4]:6.422471315643E-2)[&rate=5.537671615923595E-4]:1.919696683691E-1,((17[&rate=5.537671615923595E-4]:6.332157146498E-1,11[&rate=5.537671615923595E-4]:5.948595502661E-1)[&rate=5.537671615923595E-4]:2.226174173831E-2,51[&rate=5.537671615923595E-4]:5.349295111825E-1)[&rate=5.537671615923595E-4]:1.68282108841E-1)[&rate=5.537671615923595E-4]:2.676326578229E-1)[&rate=5.537671615923595E-4]:1.218926618644E-1,((49[&rate=5.537671615923595E-4]:6.440890862625E-1,((41[&rate=5.537671615923595E-4]:5.663646660664E-1,53[&rate=5.537671615923595E-4]:5.965016523677E-1)[&rate=5.537671615923595E-4]:1.928283990375E-2,46[&rate=5.537671615923595E-4]:6.075653141892E-1)[&rate=5.537671615923595E-4]:3.104432001865E-2)[&rate=5.537671615923595E-4]:1.683447921894E-1,((12[&rate=5.537671615923595E-4]:4.873859487492E-1,15[&rate=5.537671615923595E-4]:5.257421131329E-1)[&rate=5.537671615923595E-4]:2.955216473388E-1,(48[&rate=5.537671615923595E-4]:7.054515874932E-1,(8[&rate=5.537671615923595E-4]:6.024498565849E-1,(27[&rate=5.537671615923595E-4]:4.496355065707E-1,4[&rate=5.537671615923595E-4]:2.770327668447E-1)[&rate=5.537671615923595E-4]:2.761020212471E-1)[&rate=5.537671615923595E-4]:9.478255282622E-2)[&rate=5.537671615923595E-4]:7.745600859493E-2)[&rate=5.537671615923595E-4]:2.952628236386E-2)[&rate=5.537671615923595E-4]:3.624948420808E-1)[&rate=5.537671615923595E-4]:1.87350779908E-1,(((60[&rate=5.537671615923595E-4]:2.414814504159E-1,(56[&rate=5.537671615923595E-4]:1.873881406034E-1,59[&rate=5.537671615923595E-4]:1.84648414576E-1)[&rate=5.537671615923595E-4]:5.135358378491E-2)[&rate=5.537671615923595E-4]:6.215267172435E-2,57[&rate=5.537671615923595E-4]:3.036341221402E-1)[&rate=5.537671615923595E-4]:1.188483703086E0,(39[&rate=5.537671615923595E-4]:2.039243002984E-1,(((21[&rate=5.537671615923595E-4]:6.842166563904E-1,(18[&rate=5.537671615923595E-4]:3.182535659996E-1,23[&rate=5.537671615923595E-4]:3.374316481913E-1)[&rate=5.537671615923595E-4]:3.577439123088E-1)[&rate=5.537671615923595E-4]:2.863731810667E-1,(55[&rate=5.537671615923595E-4]:5.945636748183E-1,10[&rate=5.537671615923595E-4]:6.1374175701E-1)[&rate=5.537671615923595E-4]:2.719165735978E-1)[&rate=5.537671615923595E-4]:2.069633622334E-1,(((26[&rate=5.537671615923595E-4]:7.330897907016E-1,19[&rate=5.537671615923595E-4]:7.084322564551E-1)[&rate=5.537671615923595E-4]:1.6758198735E-1,1[&rate=5.537671615923595E-4]:1.143704081886E-1)[&rate=5.537671615923595E-4]:2.957526736644E-2,22[&rate=5.537671615923595E-4]:9.247675933633E-1)[&rate=5.537671615923595E-4]:2.637445104369E-1)[&rate=5.537671615923595E-4]:1.770560321146E-1)[&rate=5.537671615923595E-4]:4.161818246201E-2)[&rate=5.537671615923595E-4]:4.276441494076E-2)[&rate=5.537671615923595E-4]:7.635390491004E-2)[&rate=5.537671615923595E-4]:5.024109893089E-1)[&rate=5.537671615923595E-4]:5.940517139704E-1,35[&rate=5.537671615923595E-4]:6.108951953881E-1)[&rate=5.537671615923595E-4]:6.398966798477E-2,34[&rate=5.537671615923595E-4]:4.754313114603E-1)[&rate=5.537671615923595E-4]:1.396983183378E-1,(((31[&rate=5.537671615923595E-4]:4.091185144734E-1,37[&rate=5.537671615923595E-4]:4.091185144734E-1)[&rate=5.537671615923595E-4]:1.776783696095E-1,32[&rate=5.537671615923595E-4]:6.71496337635E-1)[&rate=5.537671615923595E-4]:1.216077724729E-1,(33[&rate=5.537671615923595E-4]:5.842425565527E-1,36[&rate=5.537671615923595E-4]:6.197616822355E-1)[&rate=5.537671615923595E-4]:1.842713896208E-1)[&rate=5.537671615923595E-4]:3.240803335144E-2)[&rate=5.537671615923595E-4]:7.012253688011E-2);
tree STATE_20776000 [&joint=-18011.570924513955,lnP=-18011.570924513955] = [&R] (((35[&rate=5.158532498880168E-4]:7.698648221425E-1,(38[&rate=5.158532498880168E-4]:6.539763069213E-1,((3[&rate=5.158532498880168E-4]:6.154462520592E-1,(5[&rate=5.158532498880168E-4]:6.184549942658E-1,((13[&rate=5.158532498880168E-4]:5.019022824982E-1,9[&rate=5.158532498880168E-4]:4.635461181148E-1)[&rate=5.158532498880168E-4]:1.665073300981E-1,16[&rate=5.158532498880168E-4]:6.766287906787E-1)[&rate=5.158532498880168E-4]:4.839902217228E-3)[&rate=5.158532498880168E-4]:4.904605231392E-2)[&rate=5.158532498880168E-4]:7.294739783773E-1,(((59[&rate=5.158532498880168E-4]:7.888282560838E-2,(56[&rate=5.158532498880168E-4]:6.398866754074E-2,60[&rate=5.158532498880168E-4]:6.672839356832E-2)[&rate=5.158532498880168E-4]:1.7633884095E-2)[&rate=5.158532498880168E-4]:3.76124763172E-1,57[&rate=5.158532498880168E-4]:4.604870408353E-1)[&rate=5.158532498880168E-4]:1.089251576434E0,((((((63[&rate=5.158532498880168E-4]:2.347517957085E-1,58[&rate=5.158532498880168E-4]:2.320120696811E-1)[&rate=5.158532498880168E-4]:4.777442887928E-1,((42[&rate=5.158532498880168E-4]:3.763118032893E-1,47[&rate=5.158532498880168E-4]:3.927501594537E-1)[&rate=5.158532498880168E-4]:4.188141535142E-2,54[&rate=5.158532498880168E-4]:6.099740405585E-1)[&rate=5.158532498880168E-4]:3.162206740796E-1)[&rate=5.158532498880168E-4]:7.682520646119E-3,52[&rate=5.158532498880168E-4]:6.818224407637E-1)[&rate=5.158532498880168E-4]:1.891193581712E-1,(((45[&rate=5.158532498880168E-4]:4.182161080048E-1,43[&rate=5.158532498880168E-4]:3.990380258131E-1)[&rate=5.158532498880168E-4]:4.3907404623E-2,((40[&rate=5.158532498880168E-4]:1.240583851793E-1,50[&rate=5.158532498880168E-4]:6.378441257648E-2)[&rate=5.158532498880168E-4]:2.874693530757E-1,44[&rate=5.158532498880168E-4]:4.087880122276E-1)[&rate=5.158532498880168E-4]:3.141769218114E-2)[&rate=5.158532498880168E-4]:3.149745212461E-1,((17[&rate=5.158532498880168E-4]:5.145291494024E-1,11[&rate=5.158532498880168E-4]:4.761729850187E-1)[&rate=5.158532498880168E-4]:1.21240091606E-1,51[&rate=5.158532498880168E-4]:5.152212958029E-1)[&rate=5.158532498880168E-4]:1.824246832765E-1)[&rate=5.158532498880168E-4]:1.732958198556E-1)[&rate=5.158532498880168E-4]:2.818051338765E-1,((53[&rate=5.158532498880168E-4]:6.606980578224E-1,(41[&rate=5.158532498880168E-4]:4.765523922677E-1,46[&rate=5.158532498880168E-4]:4.984702004868E-1)[&rate=5.158532498880168E-4]:1.540086792534E-1)[&rate=5.158532498880168E-4]:2.610595917104E-1,((12[&rate=5.158532498880168E-4]:6.873718478385E-1,15[&rate=5.158532498880168E-4]:7.257280122222E-1)[&rate=5.158532498880168E-4]:2.03098004163E-1,(((27[&rate=5.158532498880168E-4]:4.901629792773E-1,4[&rate=5.158532498880168E-4]:3.175602395512E-1)[&rate=5.158532498880168E-4]:3.365910238351E-1,(48[&rate=5.158532498880168E-4]:4.460039459405E-1,8[&rate=5.158532498880168E-4]:4.377847678584E-1)[&rate=5.158532498880168E-4]:2.65681564021E-1)[&rate=5.158532498880168E-4]:9.31057307002E-2,49[&rate=5.158532498880168E-4]:8.047912406617E-1)[&rate=5.158532498880168E-4]:8.567861133977E-2)[&rate=5.158532498880168E-4]:2.854807150374E-2)[&rate=5.158532498880168E-4]:3.159207901281E-1)[&rate=5.158532498880168E-4]:8.664000961273E-2,(((21[&rate=5.158532498880168E-4]:7.675275424028E-1,(18[&rate=5.158532498880168E-4]:2.91305431182E-1,23[&rate=5.158532498880168E-4]:3.104835133737E-1)[&rate=5.158532498880168E-4]:4.680029331388E-1)[&rate=5.158532498880168E-4]:1.334202096861E-1,(55[&rate=5.158532498880168E-4]:5.524496876069E-1,10[&rate=5.158532498880168E-4]:5.716277697987E-1)[&rate=5.158532498880168E-4]:2.443884754411E-1)[&rate=5.158532498880168E-4]:4.92903957117E-1,(39[&rate=5.158532498880168E-4]:1.285857547311E-1,(((26[&rate=5.158532498880168E-4]:7.91489671054E-1,19[&rate=5.158532498880168E-4]:7.668321368076E-1)[&rate=5.158532498880168E-4]:9.237024263108E-2,1[&rate=5.158532498880168E-4]:9.755854382217E-2)[&rate=5.158532498880168E-4]:2.895529592249E-1,22[&rate=5.158532498880168E-4]:1.167933420855E0)[&rate=5.158532498880168E-4]:1.222961694922E-1)[&rate=5.158532498880168E-4]:1.145810229681E-1)[&rate=5.158532498880168E-4]:4.439342807288E-3)[&rate=5.158532498880168E-4]:5.55571542975E-2)[&rate=5.158532498880168E-4]:4.44966816599E-2)[&rate=5.158532498880168E-4]:3.117958025123E-1)[&rate=5.158532498880168E-4]:9.606373736687E-1)[&rate=5.158532498880168E-4]:8.091456405325E-2,((((2[&rate=5.158532498880168E-4]:9.582505427564E-1,((20[&rate=5.158532498880168E-4]:2.584594981523E-1,25[&rate=5.158532498880168E-4]:2.748978543166E-1)[&rate=5.158532498880168E-4]:6.20496399542E-1,(28[&rate=5.158532498880168E-4]:8.157552069551E-1,(24[&rate=5.158532498880168E-4]:7.301131510301E-1,(7[&rate=5.158532498880168E-4]:1.505885797306E-1,6[&rate=5.158532498880168E-4]:1.505885797306E-1)[&rate=5.158532498880168E-4]:4.726752562309E-1)[&rate=5.158532498880168E-4]:4.180643948664E-2)[&rate=5.158532498880168E-4]:1.179952112872E-1)[&rate=5.158532498880168E-4]:2.518973847881E-1)[&rate=5.158532498880168E-4]:1.612154607353E0,(((29[&rate=5.158532498880168E-4]:5.167496818229E-1,62[&rate=5.158532498880168E-4]:5.741267310032E-1)[&rate=5.158532498880168E-4]:1.861441823413E-2,61[&rate=5.158532498880168E-4]:6.555826792919E-1)[&rate=5.158532498880168E-4]:2.339876301432E-3,34[&rate=5.158532498880168E-4]:4.666657249922E-1)[&rate=5.158532498880168E-4]:7.597537092199E-2)[&rate=5.158532498880168E-4]:1.169332025165E-3,14[&rate=5.158532498880168E-4]:2.700341605423E0)[&rate=5.158532498880168E-4]:1.061163748346E-1,((33[&rate=5.158532498880168E-4]:6.258522653743E-1,36[&rate=5.158532498880168E-4]:6.613713910572E-1)[&rate=5.158532498880168E-4]:1.701772251328E-1,30[&rate=5.158532498880168E-4]:6.812753921465E-1)[&rate=5.158532498880168E-4]:3.968966199375E-2)[&rate=5.158532498880168E-4]:1.399031509226E-3)[&rate=5.158532498880168E-4]:1.302143815217E-1,((31[&rate=5.158532498880168E-4]:4.857515925655E-1,37[&rate=5.158532498880168E-4]:4.857515925655E-1)[&rate=5.158532498880168E-4]:1.088264722053E-1,32[&rate=5.158532498880168E-4]:6.792775183228E-1)[&rate=5.158532498880168E-4]:3.126452111433E-1);
tree STATE_20778000 [&joint=-18023.366926225397,lnP=-18023.366926225397] = [&R] ((((31[&rate=5.17850923070969E-4]:5.630297318918E-1,37[&rate=5.17850923070969E-4]:5.630297318918E-1)[&rate=5.17850923070969E-4]:7.613599942856E-2,32[&rate=5.17850923070969E-4]:7.238651848724E-1)[&rate=5.17850923070969E-4]:9.616749722025E-2,(((29[&rate=5.17850923070969E-4]:5.0612605023E-1,62[&rate=5.17850923070969E-4]:5.635030994103E-1)[&rate=5.17850923070969E-4]:1.515624044684E-2,61[&rate=5.17850923070969E-4]:6.415008699117E-1)[&rate=5.17850923070969E-4]:7.011895167526E-2,((34[&rate=5.17850923070969E-4]:4.602123839011E-1,(2[&rate=5.17850923070969E-4]:1.033869395426E0,((28[&rate=5.17850923070969E-4]:9.836221492847E-1,(24[&rate=5.17850923070969E-4]:4.825476780388E-1,(7[&rate=5.17850923070969E-4]:1.665855012425E-1,6[&rate=5.17850923070969E-4]:1.665855012425E-1)[&rate=5.17850923070969E-4]:2.091128617277E-1)[&rate=5.17850923070969E-4]:4.572388548075E-1)[&rate=5.17850923070969E-4]:2.134341256341E-1,(20[&rate=5.17850923070969E-4]:5.094155110358E-1,25[&rate=5.17850923070969E-4]:5.258538672002E-1)[&rate=5.17850923070969E-4]:6.328462433349E-1)[&rate=5.17850923070969E-4]:6.421038078106E-2)[&rate=5.17850923070969E-4]:1.454107042671E0)[&rate=5.17850923070969E-4]:4.377250647612E-2,14[&rate=5.17850923070969E-4]:2.660516067861E0)[&rate=5.17850923070969E-4]:1.637810060863E-2)[&rate=5.17850923070969E-4]:8.928717744556E-2)[&rate=5.17850923070969E-4]:4.420301514569E-2,((35[&rate=5.17850923070969E-4]:5.691094380888E-1,(38[&rate=5.17850923070969E-4]:9.616849742319E-1,((((13[&rate=5.17850923070969E-4]:2.683504350342E-1,9[&rate=5.17850923070969E-4]:2.299942706507E-1)[&rate=5.17850923070969E-4]:3.613928757725E-1,5[&rate=5.17850923070969E-4]:5.749487902588E-1)[&rate=5.17850923070969E-4]:1.033268226574E-1,(16[&rate=5.17850923070969E-4]:6.741864945002E-1,3[&rate=5.17850923070969E-4]:5.591180013496E-1)[&rate=5.17850923070969E-4]:6.710281704607E-2)[&rate=5.17850923070969E-4]:8.427356610684E-1,((((59[&rate=5.17850923070969E-4]:7.879305549074E-2,(56[&rate=5.17850923070969E-4]:6.774924292967E-2,60[&rate=5.17850923070969E-4]:7.048896895726E-2)[&rate=5.17850923070969E-4]:1.378353858842E-2)[&rate=5.17850923070969E-4]:5.100332823628E-1,57[&rate=5.17850923070969E-4]:5.943057899085E-1)[&rate=5.17850923070969E-4]:8.199455279404E-1,((((52[&rate=5.17850923070969E-4]:7.705677553074E-1,((42[&rate=5.17850923070969E-4]:3.328438314574E-2,47[&rate=5.17850923070969E-4]:4.972273931011E-2)[&rate=5.17850923070969E-4]:3.395333180919E-1,54[&rate=5.17850923070969E-4]:5.645985231554E-1)[&rate=5.17850923070969E-4]:4.580240266725E-1)[&rate=5.17850923070969E-4]:1.976719153457E-2,(63[&rate=5.17850923070969E-4]:4.606142860356E-1,58[&rate=5.17850923070969E-4]:4.578745600083E-1)[&rate=5.17850923070969E-4]:3.6807682519E-1)[&rate=5.17850923070969E-4]:2.470302138803E-1,((((40[&rate=5.17850923070969E-4]:1.748197251961E-1,50[&rate=5.17850923070969E-4]:1.145457525934E-1)[&rate=5.17850923070969E-4]:1.622788271592E-1,(44[&rate=5.17850923070969E-4]:3.327073939182E-1,43[&rate=5.17850923070969E-4]:3.354471199456E-1)[&rate=5.17850923070969E-4]:1.651432409754E-3)[&rate=5.17850923070969E-4]:7.624847911545E-2,45[&rate=5.17850923070969E-4]:4.325251136625E-1)[&rate=5.17850923070969E-4]:4.300844985769E-1,((17[&rate=5.17850923070969E-4]:2.956903455368E-1,11[&rate=5.17850923070969E-4]:2.573341811531E-1)[&rate=5.17850923070969E-4]:2.133149689267E-1,51[&rate=5.17850923070969E-4]:3.88457369258E-1)[&rate=5.17850923070969E-4]:3.947001881869E-1)[&rate=5.17850923070969E-4]:2.542076032773E-1)[&rate=5.17850923070969E-4]:8.350110160406E-2,(((8[&rate=5.17850923070969E-4]:6.927336260063E-1,((49[&rate=5.17850923070969E-4]:5.69173144201E-1,(12[&rate=5.17850923070969E-4]:1.985032323712E-1,15[&rate=5.17850923070969E-4]:2.368593967548E-1)[&rate=5.17850923070969E-4]:3.706699118298E-1)[&rate=5.17850923070969E-4]:7.339587825961E-2,48[&rate=5.17850923070969E-4]:6.425690224606E-1)[&rate=5.17850923070969E-4]:5.838378162771E-2)[&rate=5.17850923070969E-4]:2.289057857288E-1,(27[&rate=5.17850923070969E-4]:1.985793745646E-1,4[&rate=5.17850923070969E-4]:2.597663483859E-2)[&rate=5.17850923070969E-4]:8.463477084033E-1)[&rate=5.17850923070969E-4]:1.902296983643E-1,((53[&rate=5.17850923070969E-4]:4.513498671768E-1,41[&rate=5.17850923070969E-4]:4.212128808754E-1)[&rate=5.17850923070969E-4]:4.815108002639E-1,46[&rate=5.17850923070969E-4]:9.246414893584E-1)[&rate=5.17850923070969E-4]:1.899673467682E-1)[&rate=5.17850923070969E-4]:8.296975496671E-2)[&rate=5.17850923070969E-4]:3.859053497452E-2)[&rate=5.17850923070969E-4]:3.785205357281E-2,((((26[&rate=5.17850923070969E-4]:5.173394693367E-1,19[&rate=5.17850923070969E-4]:4.926819350902E-1)[&rate=5.17850923070969E-4]:3.205493530645E-1,1[&rate=5.17850923070969E-4]:5.158745253824E-2)[&rate=5.17850923070969E-4]:2.447130869442E-1,22[&rate=5.17850923070969E-4]:1.077122457291E0)[&rate=5.17850923070969E-4]:2.410534086286E-1,(39[&rate=5.17850923070969E-4]:1.252539937926E-1,((21[&rate=5.17850923070969E-4]:5.143228044599E-1,(18[&rate=5.17850923070969E-4]:4.155615993177E-1,23[&rate=5.17850923070969E-4]:4.347396815095E-1)[&rate=5.17850923070969E-4]:9.05420270601E-2)[&rate=5.17850923070969E-4]:2.98575852953E-1,(55[&rate=5.17850923070969E-4]:3.69942698987E-1,10[&rate=5.17850923070969E-4]:3.891207811787E-1)[&rate=5.17850923070969E-4]:3.38846369385E-1)[&rate=5.17850923070969E-4]:4.630402678863E-1)[&rate=5.17850923070969E-4]:3.127803651033E-2)[&rate=5.17850923070969E-4]:4.899599865299E-2)[&rate=5.17850923070969E-4]:2.661681765356E-1)[&rate=5.17850923070969E-4]:4.954682207954E-1)[&rate=5.17850923070969E-4]:4.521733223044E-1)[&rate=5.17850923070969E-4]:1.960316383578E-1,((33[&rate=5.17850923070969E-4]:5.634853499871E-1,36[&rate=5.17850923070969E-4]:5.9900447567E-1)[&rate=5.17850923070969E-4]:6.27436863033E-2,30[&rate=5.17850923070969E-4]:5.114749379298E-1)[&rate=5.17850923070969E-4]:1.252508379706E-1)[&rate=5.17850923070969E-4]:8.816565904296E-2);
tree STATE_20780000 [&joint=-18033.14237587069,lnP=-18033.14237587069] = [&R] ((((35[&rate=6.342097599663333E-4]:5.583485400806E-1,(38[&rate=6.342097599663333E-4]:6.321563761908E-1,((3[&rate=6.342097599663333E-4]:6.944864171849E-1,((13[&rate=6.342097599663333E-4]:3.831382536545E-1,9[&rate=6.342097599663333E-4]:3.447820892711E-1)[&rate=6.342097599663333E-4]:3.226999513667E-1,(16[&rate=6.342097599663333E-4]:3.593162489097E-1,5[&rate=6.342097599663333E-4]:2.963025502795E-1)[&rate=6.342097599663333E-4]:3.547411341939E-1)[&rate=6.342097599663333E-4]:9.549752723194E-2)[&rate=6.342097599663333E-4]:6.192243030958E-1,(((39[&rate=6.342097599663333E-4]:7.685386287173E-2,((((26[&rate=6.342097599663333E-4]:6.815073068108E-1,19[&rate=6.342097599663333E-4]:6.568497725643E-1)[&rate=6.342097599663333E-4]:2.555392456384E-1,1[&rate=6.342097599663333E-4]:1.507451825862E-1)[&rate=6.342097599663333E-4]:7.981634107795E-2,22[&rate=6.342097599663333E-4]:1.011383441472E0)[&rate=6.342097599663333E-4]:1.845474478268E-1,((21[&rate=6.342097599663333E-4]:4.180292523649E-1,(18[&rate=6.342097599663333E-4]:2.578437809756E-1,23[&rate=6.342097599663333E-4]:2.770218631673E-1)[&rate=6.342097599663333E-4]:1.519662933073E-1)[&rate=6.342097599663333E-4]:2.227014575771E-1,(55[&rate=6.342097599663333E-4]:4.564534698012E-1,10[&rate=6.342097599663333E-4]:4.756315519929E-1)[&rate=6.342097599663333E-4]:8.01676510999E-2)[&rate=6.342097599663333E-4]:5.442412752475E-1)[&rate=6.342097599663333E-4]:4.256680918893E-2)[&rate=6.342097599663333E-4]:1.626676082696E-1,(((52[&rate=6.342097599663333E-4]:7.705572846604E-1,(((42[&rate=6.342097599663333E-4]:2.77142870591E-1,47[&rate=6.342097599663333E-4]:2.935812267553E-1)[&rate=6.342097599663333E-4]:4.142337223431E-2,54[&rate=6.342097599663333E-4]:5.10347064743E-1)[&rate=6.342097599663333E-4]:3.749485368119E-1,(63[&rate=6.342097599663333E-4]:3.056569693021E-1,58[&rate=6.342097599663333E-4]:3.029172432748E-1)[&rate=6.342097599663333E-4]:3.659400021159E-1)[&rate=6.342097599663333E-4]:1.373164776261E-1)[&rate=6.342097599663333E-4]:2.578866044636E-2,((51[&rate=6.342097599663333E-4]:2.589940712133E-1,(17[&rate=6.342097599663333E-4]:3.088273487475E-1,11[&rate=6.342097599663333E-4]:2.704711843639E-1)[&rate=6.342097599663333E-4]:7.07146676713E-2)[&rate=6.342097599663333E-4]:3.986904243717E-1,((43[&rate=6.342097599663333E-4]:3.506196658719E-1,45[&rate=6.342097599663333E-4]:3.697977480637E-1)[&rate=6.342097599663333E-4]:1.221408494321E-1,(44[&rate=6.342097599663333E-4]:3.701448098401E-1,(40[&rate=6.342097599663333E-4]:1.696908560359E-1,50[&rate=6.342097599663333E-4]:1.094168834331E-1)[&rate=6.342097599663333E-4]:2.031936798316E-1)[&rate=6.342097599663333E-4]:9.987597943661E-2)[&rate=6.342097599663333E-4]:2.451979528838E-1)[&rate=6.342097599663333E-4]:1.386614495217E-1)[&rate=6.342097599663333E-4]:4.146780050579E-1,((((27[&rate=6.342097599663333E-4]:4.071101133159E-1,4[&rate=6.342097599663333E-4]:2.345073735899E-1)[&rate=6.342097599663333E-4]:6.654627386368E-1,((49[&rate=6.342097599663333E-4]:3.101677504858E-1,48[&rate=6.342097599663333E-4]:3.101677504858E-1)[&rate=6.342097599663333E-4]:5.859050712045E-1,(12[&rate=6.342097599663333E-4]:4.452363583248E-1,15[&rate=6.342097599663333E-4]:4.835925227085E-1)[&rate=6.342097599663333E-4]:4.508364633655E-1)[&rate=6.342097599663333E-4]:6.143153711162E-2)[&rate=6.342097599663333E-4]:3.342837427319E-2,8[&rate=6.342097599663333E-4]:9.82713554993E-1)[&rate=6.342097599663333E-4]:7.368078722363E-2,((46[&rate=6.342097599663333E-4]:3.810714637924E-1,53[&rate=6.342097599663333E-4]:3.892906418747E-1)[&rate=6.342097599663333E-4]:1.180074105319E-1,41[&rate=6.342097599663333E-4]:4.771610661053E-1)[&rate=6.342097599663333E-4]:5.600551939196E-1)[&rate=6.342097599663333E-4]:2.286022106878E-1)[&rate=6.342097599663333E-4]:2.02783428943E-2)[&rate=6.342097599663333E-4]:1.487830321658E-2,((59[&rate=6.342097599663333E-4]:3.993894539053E-1,(60[&rate=6.342097599663333E-4]:9.986286095027E-2,56[&rate=6.342097599663333E-4]:9.712313492268E-2)[&rate=6.342097599663333E-4]:3.050060450099E-1)[&rate=6.342097599663333E-4]:4.711489415345E-1,57[&rate=6.342097599663333E-4]:8.760178474947E-1)[&rate=6.342097599663333E-4]:6.24957269329E-1)[&rate=6.342097599663333E-4]:6.205067195018E-2)[&rate=6.342097599663333E-4]:3.211853819377E-1)[&rate=6.342097599663333E-4]:7.709410223373E-1)[&rate=6.342097599663333E-4]:1.684968060618E-1,((31[&rate=6.342097599663333E-4]:5.229440997559E-1,37[&rate=6.342097599663333E-4]:5.229440997559E-1)[&rate=6.342097599663333E-4]:2.619076850516E-2,32[&rate=6.342097599663333E-4]:6.338343218131E-1)[&rate=6.342097599663333E-4]:1.03939986078E-1)[&rate=6.342097599663333E-4]:5.507955094461E-2,((36[&rate=6.342097599663333E-4]:6.688473807618E-1,33[&rate=6.342097599663333E-4]:6.333282550789E-1)[&rate=6.342097599663333E-4]:6.738702802022E-2,30[&rate=6.342097599663333E-4]:5.859611847385E-1)[&rate=6.342097599663333E-4]:6.754841180219E-2)[&rate=6.342097599663333E-4]:7.31505510558E-2,((61[&rate=6.342097599663333E-4]:6.444070546073E-1,((34[&rate=6.342097599663333E-4]:3.545133866894E-1,(2[&rate=6.342097599663333E-4]:7.553827881453E-1,(((24[&rate=6.342097599663333E-4]:5.388568711093E-1,(7[&rate=6.342097599663333E-4]:2.055809214038E-1,6[&rate=6.342097599663333E-4]:2.055809214038E-1)[&rate=6.342097599663333E-4]:2.26426634637E-1)[&rate=6.342097599663333E-4]:2.433459729279E-1,(20[&rate=6.342097599663333E-4]:4.232354976382E-1,25[&rate=6.342097599663333E-4]:4.396738538026E-1)[&rate=6.342097599663333E-4]:3.480084422893E-1)[&rate=6.342097599663333E-4]:1.650674397693E-2,28[&rate=6.342097599663333E-4]:8.425452044525E-1)[&rate=6.342097599663333E-4]:1.402348439668E-1)[&rate=6.342097599663333E-4]:1.62689465274E0)[&rate=6.342097599663333E-4]:7.997844361024E-2,(14[&rate=6.342097599663333E-4]:2.564092196143E0,62[&rate=6.342097599663333E-4]:5.35976319206E-1)[&rate=6.342097599663333E-4]:2.69308116402E-2)[&rate=6.342097599663333E-4]:1.865839370648E-2)[&rate=6.342097599663333E-4]:8.168141816048E-3,29[&rate=6.342097599663333E-4]:5.323566171884E-1)[&rate=6.342097599663333E-4]:1.943035304081E-1);
tree STATE_20782000 [&joint=-18029.726274208297,lnP=-18029.726274208297] = [&R] (((((36[&rate=6.049289269427651E-4]:6.944228405869E-1,30[&rate=6.049289269427651E-4]:5.441496165434E-1)[&rate=6.049289269427651E-4]:5.770112670498E-2,33[&rate=6.049289269427651E-4]:7.16604841609E-1)[&rate=6.049289269427651E-4]:8.532588175032E-3,(35[&rate=6.049289269427651E-4]:7.363925237595E-1,((37[&rate=6.049289269427651E-4]:2.64877250629E-1,31[&rate=6.049289269427651E-4]:2.64877250629E-1)[&rate=6.049289269427651E-4]:3.126324517418E-1,32[&rate=6.049289269427651E-4]:6.622091559228E-1)[&rate=6.049289269427651E-4]:8.511232958543E-2)[&rate=6.049289269427651E-4]:2.406108210157E-3)[&rate=6.049289269427651E-4]:1.88632355298E-2,(((2[&rate=6.049289269427651E-4]:1.40472497574E0,(((24[&rate=6.049289269427651E-4]:4.396287345337E-1,(7[&rate=6.049289269427651E-4]:1.93831819473E-1,6[&rate=6.049289269427651E-4]:1.93831819473E-1)[&rate=6.049289269427651E-4]:1.389475999921E-1)[&rate=6.049289269427651E-4]:3.849355994202E-2,28[&rate=6.049289269427651E-4]:5.219579109141E-1)[&rate=6.049289269427651E-4]:3.234749684015E-1,(20[&rate=6.049289269427651E-4]:4.878968409889E-1,25[&rate=6.049289269427651E-4]:5.043351971533E-1)[&rate=6.049289269427651E-4]:3.027415177786E-1)[&rate=6.049289269427651E-4]:7.86689356698E-1)[&rate=6.049289269427651E-4]:1.040420468278E0,62[&rate=6.049289269427651E-4]:5.457966903684E-1)[&rate=6.049289269427651E-4]:3.981014037113E-2,(((14[&rate=6.049289269427651E-4]:2.43648904358E0,(38[&rate=6.049289269427651E-4]:5.537936680152E-1,(((13[&rate=6.049289269427651E-4]:4.530079596298E-1,9[&rate=6.049289269427651E-4]:4.146517952464E-1)[&rate=6.049289269427651E-4]:5.198592852177E-1,(3[&rate=6.049289269427651E-4]:6.452805974677E-1,(16[&rate=6.049289269427651E-4]:4.295047852928E-1,5[&rate=6.049289269427651E-4]:3.664910866627E-1)[&rate=6.049289269427651E-4]:3.308443053255E-1)[&rate=6.049289269427651E-4]:2.207373323115E-1)[&rate=6.049289269427651E-4]:5.119802422225E-1,(((((21[&rate=6.049289269427651E-4]:3.814902987492E-1,(18[&rate=6.049289269427651E-4]:3.552703998297E-1,23[&rate=6.049289269427651E-4]:3.744484820214E-1)[&rate=6.049289269427651E-4]:1.800072083739E-2)[&rate=6.049289269427651E-4]:3.525639044549E-1,(55[&rate=6.049289269427651E-4]:4.986794936029E-1,10[&rate=6.049289269427651E-4]:5.178575757947E-1)[&rate=6.049289269427651E-4]:1.312651205602E-1)[&rate=6.049289269427651E-4]:5.540005150022E-1,(39[&rate=6.049289269427651E-4]:1.789123348023E-2,(((26[&rate=6.049289269427651E-4]:4.401393826621E-1,19[&rate=6.049289269427651E-4]:4.154818484157E-1)[&rate=6.049289269427651E-4]:4.377406569442E-1,1[&rate=6.049289269427651E-4]:9.15786697434E-2)[&rate=6.049289269427651E-4]:6.390510796658E-2,22[&rate=6.049289269427651E-4]:9.363056955182E-1)[&rate=6.049289269427651E-4]:2.432293735784E-1)[&rate=6.049289269427651E-4]:1.194785532193E-1)[&rate=6.049289269427651E-4]:8.687475380029E-2,(((60[&rate=6.049289269427651E-4]:6.720428768643E-2,56[&rate=6.049289269427651E-4]:6.446456165885E-2)[&rate=6.049289269427651E-4]:1.927608798806E-1,59[&rate=6.049289269427651E-4]:2.544857155121E-1)[&rate=6.049289269427651E-4]:2.150168427722E-1,57[&rate=6.049289269427651E-4]:4.749820103392E-1)[&rate=6.049289269427651E-4]:9.958378726264E-1)[&rate=6.049289269427651E-4]:3.578270566709E-2,(((((63[&rate=6.049289269427651E-4]:3.042253591972E-1,58[&rate=6.049289269427651E-4]:3.014856331698E-1)[&rate=6.049289269427651E-4]:5.908464164258E-1,((47[&rate=6.049289269427651E-4]:3.377724947316E-1,42[&rate=6.049289269427651E-4]:3.213341385673E-1)[&rate=6.049289269427651E-4]:5.075226861819E-2,54[&rate=6.049289269427651E-4]:5.638672291032E-1)[&rate=6.049289269427651E-4]:5.449031766566E-1)[&rate=6.049289269427651E-4]:1.611451204397E-2,((((43[&rate=6.049289269427651E-4]:3.430215612584E-1,45[&rate=6.049289269427651E-4]:3.621996434501E-1)[&rate=6.049289269427651E-4]:1.984257843063E-1,(44[&rate=6.049289269427651E-4]:4.073916758118E-1,(40[&rate=6.049289269427651E-4]:6.608136419245E-2,50[&rate=6.049289269427651E-4]:5.807391589677E-3)[&rate=6.049289269427651E-4]:3.440500376468E-1)[&rate=6.049289269427651E-4]:1.313159437255E-1)[&rate=6.049289269427651E-4]:1.349223512166E-1,51[&rate=6.049289269427651E-4]:6.160957241785E-1)[&rate=6.049289269427651E-4]:4.239140823905E-2,(17[&rate=6.049289269427651E-4]:6.620442939198E-1,11[&rate=6.049289269427651E-4]:6.236881295361E-1)[&rate=6.049289269427651E-4]:1.169907837033E-1)[&rate=6.049289269427651E-4]:2.143429908657E-1)[&rate=6.049289269427651E-4]:3.567030957441E-2,52[&rate=6.049289269427651E-4]:9.085004328577E-1)[&rate=6.049289269427651E-4]:6.95343545388E-2,(((((8[&rate=6.049289269427651E-4]:5.409498132906E-1,49[&rate=6.049289269427651E-4]:5.491689913727E-1)[&rate=6.049289269427651E-4]:2.266878952334E-2,(27[&rate=6.049289269427651E-4]:5.501552219249E-1,4[&rate=6.049289269427651E-4]:3.775524821989E-1)[&rate=6.049289269427651E-4]:1.36751052122E-1)[&rate=6.049289269427651E-4]:1.192838672312E-1,48[&rate=6.049289269427651E-4]:6.911216481273E-1)[&rate=6.049289269427651E-4]:2.479863070184E-1,(12[&rate=6.049289269427651E-4]:3.490718988496E-1,15[&rate=6.049289269427651E-4]:3.874280632333E-1)[&rate=6.049289269427651E-4]:5.900360562961E-1)[&rate=6.049289269427651E-4]:1.403259369862E-2,(46[&rate=6.049289269427651E-4]:7.114908457444E-1,(41[&rate=6.049289269427651E-4]:3.877778478598E-1,53[&rate=6.049289269427651E-4]:4.179148341612E-1)[&rate=6.049289269427651E-4]:3.017951896655E-1)[&rate=6.049289269427651E-4]:2.361702510452E-1)[&rate=6.049289269427651E-4]:1.070860193741E-1)[&rate=6.049289269427651E-4]:2.737732806881E-1)[&rate=6.049289269427651E-4]:1.207106518622E-1)[&rate=6.049289269427651E-4]:1.785352220411E-1)[&rate=6.049289269427651E-4]:7.703666084413E-1)[&rate=6.049289269427651E-4]:1.482936075749E-1,61[&rate=6.049289269427651E-4]:6.195083042726E-1)[&rate=6.049289269427651E-4]:6.810184761296E-3,29[&rate=6.049289269427651E-4]:5.06099909799E-1)[&rate=6.049289269427651E-4]:2.212987176027E-2)[&rate=6.049289269427651E-4]:1.010167853939E-1)[&rate=6.049289269427651E-4]:3.428276814319E-2,34[&rate=6.049289269427651E-4]:5.924910837302E-1);
tree STATE_20784000 [&joint=-18017.988531105795,lnP=-18017.988531105795] = [&R] (((35[&rate=6.815069829486152E-4]:7.29971860203E-1,(((37[&rate=6.815069829486152E-4]:5.976943038751E-1,31[&rate=6.815069829486152E-4]:5.976943038751E-1)[&rate=6.815069829486152E-4]:1.426639150972E-2,32[&rate=6.815069829486152E-4]:6.966601489369E-1)[&rate=6.815069829486152E-4]:3.825963271926E-2,(62[&rate=6.815069829486152E-4]:6.054347270442E-1,((14[&rate=6.815069829486152E-4]:2.532606874728E0,((2[&rate=6.815069829486152E-4]:6.625368922816E-1,((28[&rate=6.815069829486152E-4]:7.499427755679E-1,(20[&rate=6.815069829486152E-4]:3.313402999443E-1,25[&rate=6.815069829486152E-4]:3.477786561086E-1)[&rate=6.815069829486152E-4]:3.638079550755E-1)[&rate=6.815069829486152E-4]:8.704653518098E-2,(24[&rate=6.815069829486152E-4]:4.777681131826E-1,(7[&rate=6.815069829486152E-4]:1.082040622072E-1,6[&rate=6.815069829486152E-4]:1.082040622072E-1)[&rate=6.815069829486152E-4]:2.627147359069E-1)[&rate=6.815069829486152E-4]:3.153855811278E-1)[&rate=6.815069829486152E-4]:5.294484180683E-2)[&rate=6.815069829486152E-4]:1.70606056951E0,29[&rate=6.815069829486152E-4]:4.118716589618E-1)[&rate=6.815069829486152E-4]:3.524228964877E-2)[&rate=6.815069829486152E-4]:6.454684673861E-2,(61[&rate=6.815069829486152E-4]:5.568869846534E-1,(38[&rate=6.815069829486152E-4]:9.398717377606E-1,(((3[&rate=6.815069829486152E-4]:2.714065925543E-1,16[&rate=6.815069829486152E-4]:3.864750857049E-1)[&rate=6.815069829486152E-4]:3.475443493708E-1,(5[&rate=6.815069829486152E-4]:6.440096408622E-1,(13[&rate=6.815069829486152E-4]:1.834532556317E-1,9[&rate=6.815069829486152E-4]:1.450970912483E-1)[&rate=6.815069829486152E-4]:5.153509057783E-1)[&rate=6.815069829486152E-4]:2.699609558341E-2)[&rate=6.815069829486152E-4]:8.227953173367E-1,((39[&rate=6.815069829486152E-4]:2.664591889884E-2,(((21[&rate=6.815069829486152E-4]:4.992900491117E-1,(18[&rate=6.815069829486152E-4]:4.382463088134E-1,23[&rate=6.815069829486152E-4]:4.574243910051E-1)[&rate=6.815069829486152E-4]:5.282456221619E-2)[&rate=6.815069829486152E-4]:3.453466958404E-1,(55[&rate=6.815069829486152E-4]:6.378383181534E-1,10[&rate=6.815069829486152E-4]:6.570164003451E-1)[&rate=6.815069829486152E-4]:1.026888377578E-1)[&rate=6.815069829486152E-4]:3.051167941769E-1,(((26[&rate=6.815069829486152E-4]:6.084197089052E-1,19[&rate=6.815069829486152E-4]:5.837621746587E-1)[&rate=6.815069829486152E-4]:2.150516899817E-1,1[&rate=6.815069829486152E-4]:3.717002902388E-2)[&rate=6.815069829486152E-4]:9.336460720551E-2,22[&rate=6.815069829486152E-4]:9.113565540376E-1)[&rate=6.815069829486152E-4]:2.493558892011E-1)[&rate=6.815069829486152E-4]:2.757731127653E-2)[&rate=6.815069829486152E-4]:1.966426275521E-1,((((60[&rate=6.815069829486152E-4]:1.631689962734E-1,59[&rate=6.815069829486152E-4]:1.576895442185E-1)[&rate=6.815069829486152E-4]:6.361303427498E-2,56[&rate=6.815069829486152E-4]:2.240423045208E-1)[&rate=6.815069829486152E-4]:4.965253600545E-1,57[&rate=6.815069829486152E-4]:7.233073906029E-1)[&rate=6.815069829486152E-4]:7.35126490959E-1,((((52[&rate=6.815069829486152E-4]:5.581766237729E-1,((47[&rate=6.815069829486152E-4]:1.00096918116E-1,42[&rate=6.815069829486152E-4]:8.365856195165E-2)[&rate=6.815069829486152E-4]:2.347926059649E-1,54[&rate=6.815069829486152E-4]:5.102319898343E-1)[&rate=6.815069829486152E-4]:2.999994284591E-1)[&rate=6.815069829486152E-4]:5.244416605161E-2,(63[&rate=6.815069829486152E-4]:1.125452308645E-1,58[&rate=6.815069829486152E-4]:1.098055048372E-1)[&rate=6.815069829486152E-4]:5.364317233437E-1)[&rate=6.815069829486152E-4]:2.891923409202E-1,(((17[&rate=6.815069829486152E-4]:3.906775078309E-1,11[&rate=6.815069829486152E-4]:3.523213434472E-1)[&rate=6.815069829486152E-4]:3.139776043775E-1,51[&rate=6.815069829486152E-4]:5.841071670028E-1)[&rate=6.815069829486152E-4]:1.655530843989E-2,(45[&rate=6.815069829486152E-4]:4.403142216702E-1,((44[&rate=6.815069829486152E-4]:6.689220778959E-2,43[&rate=6.815069829486152E-4]:6.963193381695E-2)[&rate=6.815069829486152E-4]:1.770883099936E-1,(40[&rate=6.815069829486152E-4]:6.215061930297E-2,50[&rate=6.815069829486152E-4]:1.876646700201E-3)[&rate=6.815069829486152E-4]:1.845696245076E-1)[&rate=6.815069829486152E-4]:1.744158956678E-1)[&rate=6.815069829486152E-4]:2.398003085671E-1)[&rate=6.815069829486152E-4]:2.99150655302E-1)[&rate=6.815069829486152E-4]:1.060914785444E-1,(((8[&rate=6.815069829486152E-4]:6.790759065386E-1,((48[&rate=6.815069829486152E-4]:4.349085327699E-1,49[&rate=6.815069829486152E-4]:4.349085327699E-1)[&rate=6.815069829486152E-4]:2.519455873557E-1,(27[&rate=6.815069829486152E-4]:2.810322082001E-1,4[&rate=6.815069829486152E-4]:1.084294684741E-1)[&rate=6.815069829486152E-4]:5.208904050763E-1)[&rate=6.815069829486152E-4]:4.409644951041E-4)[&rate=6.815069829486152E-4]:6.26119971119E-2,(41[&rate=6.815069829486152E-4]:4.189008155848E-1,46[&rate=6.815069829486152E-4]:4.408186238038E-1)[&rate=6.815069829486152E-4]:3.03609005874E-1)[&rate=6.815069829486152E-4]:1.14238925343E-1,(53[&rate=6.815069829486152E-4]:5.605638734883E-1,(12[&rate=6.815069829486152E-4]:4.050360218422E-1,15[&rate=6.815069829486152E-4]:4.433921862259E-1)[&rate=6.815069829486152E-4]:1.527881256185E-1)[&rate=6.815069829486152E-4]:3.063218596149E-1)[&rate=6.815069829486152E-4]:2.239503830355E-1)[&rate=6.815069829486152E-4]:1.977347517245E-1)[&rate=6.815069829486152E-4]:1.143000735487E-2)[&rate=6.815069829486152E-4]:2.211974388382E-1)[&rate=6.815069829486152E-4]:5.008652045264E-1)[&rate=6.815069829486152E-4]:4.699608266517E-1)[&rate=6.815069829486152E-4]:7.499238993061E-2)[&rate=6.815069829486152E-4]:3.639688251474E-2)[&rate=6.815069829486152E-4]:4.751784149722E-2)[&rate=6.815069829486152E-4]:5.981040295644E-3)[&rate=6.815069829486152E-4]:4.460785362609E-2,((30[&rate=6.815069829486152E-4]:4.309382440383E-1,33[&rate=6.815069829486152E-4]:5.456923423989E-1)[&rate=6.815069829486152E-4]:1.391377242211E-1,36[&rate=6.815069829486152E-4]:7.203491923029E-1)[&rate=6.815069829486152E-4]:7.608844502343E-2)[&rate=6.815069829486152E-4]:1.648479207833E-2,34[&rate=6.815069829486152E-4]:5.91610953995E-1);
tree STATE_20786000 [&joint=-18007.451682591494,lnP=-18007.451682591494] = [&R] (((((37[&rate=6.428088311735852E-4]:2.66370182983E-1,31[&rate=6.428088311735852E-4]:2.66370182983E-1)[&rate=6.428088311735852E-4]:2.506389983318E-1,32[&rate=6.428088311735852E-4]:6.017086348669E-1)[&rate=6.428088311735852E-4]:1.636433656221E-1,35[&rate=6.428088311735852E-4]:7.544230387403E-1)[&rate=6.428088311735852E-4]:2.933573237262E-2,((33[&rate=6.428088311735852E-4]:6.025818716672E-1,36[&rate=6.428088311735852E-4]:6.381009973501E-1)[&rate=6.428088311735852E-4]:1.456388875709E-1,30[&rate=6.428088311735852E-4]:6.334666608774E-1)[&rate=6.428088311735852E-4]:2.187680968924E-2)[&rate=6.428088311735852E-4]:4.724221628865E-2,(((38[&rate=6.428088311735852E-4]:1.133740222003E0,(((13[&rate=6.428088311735852E-4]:3.776933446341E-1,9[&rate=6.428088311735852E-4]:3.393371802507E-1)[&rate=6.428088311735852E-4]:3.80738759274E-1,(5[&rate=6.428088311735852E-4]:6.583237839621E-1,(3[&rate=6.428088311735852E-4]:5.034133501806E-1,16[&rate=6.428088311735852E-4]:6.184818433312E-1)[&rate=6.428088311735852E-4]:1.02855639261E-1)[&rate=6.428088311735852E-4]:4.531379939825E-2)[&rate=6.428088311735852E-4]:8.675832024508E-1,(((((21[&rate=6.428088311735852E-4]:4.681455576101E-1,(18[&rate=6.428088311735852E-4]:4.07949076138E-1,23[&rate=6.428088311735852E-4]:4.271271583297E-1)[&rate=6.428088311735852E-4]:5.197730339005E-2)[&rate=6.428088311735852E-4]:2.847385258714E-1,(55[&rate=6.428088311735852E-4]:5.678056282508E-1,10[&rate=6.428088311735852E-4]:5.869837104426E-1)[&rate=6.428088311735852E-4]:8.096886618972E-2)[&rate=6.428088311735852E-4]:4.921027617639E-1,(((26[&rate=6.428088311735852E-4]:4.602554268348E-1,19[&rate=6.428088311735852E-4]:4.355978925884E-1)[&rate=6.428088311735852E-4]:3.494015475275E-1,1[&rate=6.428088311735852E-4]:2.335560449934E-2)[&rate=6.428088311735852E-4]:1.61984818136E-1,22[&rate=6.428088311735852E-4]:9.661623404436E-1)[&rate=6.428088311735852E-4]:2.897834089115E-1)[&rate=6.428088311735852E-4]:6.174302647401E-2,39[&rate=6.428088311735852E-4]:1.560449402127E-1)[&rate=6.428088311735852E-4]:1.766142569916E-2,(((60[&rate=6.428088311735852E-4]:4.270199864428E-1,(59[&rate=6.428088311735852E-4]:3.014700334101E-1,56[&rate=6.428088311735852E-4]:3.042097594374E-1)[&rate=6.428088311735852E-4]:1.200705009778E-1)[&rate=6.428088311735852E-4]:7.360951379129E-2,57[&rate=6.428088311735852E-4]:5.006295002341E-1)[&rate=6.428088311735852E-4]:8.647387281281E-1,(((((42[&rate=6.428088311735852E-4]:1.90931065704E-1,(54[&rate=6.428088311735852E-4]:1.791953587407E-1,47[&rate=6.428088311735852E-4]:3.852892987315E-3)[&rate=6.428088311735852E-4]:2.035165288811E-1)[&rate=6.428088311735852E-4]:3.811684400328E-1,52[&rate=6.428088311735852E-4]:5.11825533134E-1)[&rate=6.428088311735852E-4]:1.341887846993E-1,(63[&rate=6.428088311735852E-4]:2.991480639561E-1,58[&rate=6.428088311735852E-4]:2.964083379287E-1)[&rate=6.428088311735852E-4]:3.852224182609E-1)[&rate=6.428088311735852E-4]:2.051953224638E-1,(((17[&rate=6.428088311735852E-4]:4.409061178937E-1,11[&rate=6.428088311735852E-4]:4.0254995351E-1)[&rate=6.428088311735852E-4]:2.957951982816E-1,((44[&rate=6.428088311735852E-4]:2.382402265389E-1,(40[&rate=6.428088311735852E-4]:7.688897806657E-2,50[&rate=6.428088311735852E-4]:1.66150054638E-2)[&rate=6.428088311735852E-4]:1.640909744997E-1)[&rate=6.428088311735852E-4]:1.147911867091E-1,(43[&rate=6.428088311735852E-4]:1.759051798161E-1,45[&rate=6.428088311735852E-4]:1.950832620079E-1)[&rate=6.428088311735852E-4]:1.798659594593E-1)[&rate=6.428088311735852E-4]:3.206562042971E-1)[&rate=6.428088311735852E-4]:1.730820782347E-1,51[&rate=6.428088311735852E-4]:7.892354492044E-1)[&rate=6.428088311735852E-4]:6.197419109266E-2)[&rate=6.428088311735852E-4]:7.584210894041E-2,(((41[&rate=6.428088311735852E-4]:5.699623725918E-1,46[&rate=6.428088311735852E-4]:5.918801808108E-1)[&rate=6.428088311735852E-4]:2.653214248621E-1,((49[&rate=6.428088311735852E-4]:6.797628519779E-1,8[&rate=6.428088311735852E-4]:6.715436738959E-1)[&rate=6.428088311735852E-4]:1.556847089668E-2,((53[&rate=6.428088311735852E-4]:4.367676906673E-1,48[&rate=6.428088311735852E-4]:4.340279646397E-1)[&rate=6.428088311735852E-4]:2.395199359839E-1,(27[&rate=6.428088311735852E-4]:4.749130031068E-1,4[&rate=6.428088311735852E-4]:3.023102633808E-1)[&rate=6.428088311735852E-4]:3.137033906677E-1)[&rate=6.428088311735852E-4]:2.1783422251E-2)[&rate=6.428088311735852E-4]:1.67349734853E-1)[&rate=6.428088311735852E-4]:2.792861566463E-2,(12[&rate=6.428088311735852E-4]:3.460025996553E-1,15[&rate=6.428088311735852E-4]:3.84358764039E-1)[&rate=6.428088311735852E-4]:5.446070737369E-1)[&rate=6.428088311735852E-4]:1.186338566671E-1)[&rate=6.428088311735852E-4]:1.835219585766E-1)[&rate=6.428088311735852E-4]:5.491348001557E-2)[&rate=6.428088311735852E-4]:3.481993514061E-1)[&rate=6.428088311735852E-4]:6.173139567397E-1)[&rate=6.428088311735852E-4]:3.908155086477E-1,(62[&rate=6.428088311735852E-4]:5.534029164337E-1,((34[&rate=6.428088311735852E-4]:2.363001542066E-1,29[&rate=6.428088311735852E-4]:3.073384055728E-1)[&rate=6.428088311735852E-4]:1.362954162515E-1,((((20[&rate=6.428088311735852E-4]:4.501826497823E-1,25[&rate=6.428088311735852E-4]:4.666210059467E-1)[&rate=6.428088311735852E-4]:3.185800921957E-1,((24[&rate=6.428088311735852E-4]:4.285182707599E-1,(7[&rate=6.428088311735852E-4]:7.528791002076E-2,6[&rate=6.428088311735852E-4]:7.528791002076E-2)[&rate=6.428088311735852E-4]:2.463810456706E-1)[&rate=6.428088311735852E-4]:3.504422635864E-2,28[&rate=6.428088311735852E-4]:5.073981135569E-1)[&rate=6.428088311735852E-4]:3.161591489692E-1)[&rate=6.428088311735852E-4]:7.612241731886E-2,2[&rate=6.428088311735852E-4]:6.722824195708E-1)[&rate=6.428088311735852E-4]:1.140208806198E0,14[&rate=6.428088311735852E-4]:1.941258349057E0)[&rate=6.428088311735852E-4]:5.878683988844E-1)[&rate=6.428088311735852E-4]:5.239204542905E-2)[&rate=6.428088311735852E-4]:5.53657044034E-2)[&rate=6.428088311735852E-4]:5.239028988217E-2,61[&rate=6.428088311735852E-4]:7.240004407739E-1)[&rate=6.428088311735852E-4]:9.880382531633E-2);
tree STATE_20788000 [&joint=-18010.854409185227,lnP=-18010.854409185227] = [&R] (((((37[&rate=6.470200606263824E-4]:4.757181148369E-1,31[&rate=6.470200606263824E-4]:4.757181148369E-1)[&rate=6.470200606263824E-4]:4.368343518989E-2,32[&rate=6.470200606263824E-4]:6.041010035789E-1)[&rate=6.470200606263824E-4]:1.779913015356E-1,35[&rate=6.470200606263824E-4]:7.711633433658E-1)[&rate=6.470200606263824E-4]:3.945846329449E-2,((30[&rate=6.470200606263824E-4]:5.368971294595E-1,33[&rate=6.470200606263824E-4]:6.516512278202E-1)[&rate=6.470200606263824E-4]:1.341820220702E-1,36[&rate=6.470200606263824E-4]:8.213523755732E-1)[&rate=6.470200606263824E-4]:1.11273545843E-2)[&rate=6.470200606263824E-4]:1.145771814115E-1,(((29[&rate=6.470200606263824E-4]:6.624802116719E-1,14[&rate=6.470200606263824E-4]:2.747973137789E0)[&rate=6.470200606263824E-4]:1.058083524732E-1,(34[&rate=6.470200606263824E-4]:5.685749394515E-1,(38[&rate=6.470200606263824E-4]:9.197112901588E-1,((((5[&rate=6.470200606263824E-4]:6.973415901929E-1,16[&rate=6.470200606263824E-4]:7.60355288823E-1)[&rate=6.470200606263824E-4]:1.899096937701E-2,(13[&rate=6.470200606263824E-4]:4.055731327284E-1,9[&rate=6.470200606263824E-4]:3.67216968345E-1)[&rate=6.470200606263824E-4]:3.655539473893E-1)[&rate=6.470200606263824E-4]:2.001127669141E-1,3[&rate=6.470200606263824E-4]:8.643905319635E-1)[&rate=6.470200606263824E-4]:5.82800275537E-1,(((59[&rate=6.470200606263824E-4]:6.084097004874E-1,(60[&rate=6.470200606263824E-4]:3.837833839191E-1,56[&rate=6.470200606263824E-4]:3.810436578915E-1)[&rate=6.470200606263824E-4]:2.301057686233E-1)[&rate=6.470200606263824E-4]:8.327229240191E-2,57[&rate=6.470200606263824E-4]:6.971614449443E-1)[&rate=6.470200606263824E-4]:8.308148657959E-1,(((((52[&rate=6.470200606263824E-4]:6.313194812288E-1,(47[&rate=6.470200606263824E-4]:1.794089881684E-1,(42[&rate=6.470200606263824E-4]:1.583064869281E-1,54[&rate=6.470200606263824E-4]:3.500873088459E-1)[&rate=6.470200606263824E-4]:4.664145075855E-3)[&rate=6.470200606263824E-4]:5.286228218276E-1)[&rate=6.470200606263824E-4]:2.0522332509E-2,(63[&rate=6.470200606263824E-4]:2.03843066826E-1,58[&rate=6.470200606263824E-4]:2.011033407987E-1)[&rate=6.470200606263824E-4]:4.863549112955E-1)[&rate=6.470200606263824E-4]:2.277033235172E-1,((17[&rate=6.470200606263824E-4]:4.108154475453E-1,11[&rate=6.470200606263824E-4]:3.724592831616E-1)[&rate=6.470200606263824E-4]:3.034778214139E-1,(51[&rate=6.470200606263824E-4]:5.35492261787E-1,(((43[&rate=6.470200606263824E-4]:1.91900103877E-1,44[&rate=6.470200606263824E-4]:1.891603778496E-1)[&rate=6.470200606263824E-4]:1.547271904416E-1,(40[&rate=6.470200606263824E-4]:1.621163295021E-1,50[&rate=6.470200606263824E-4]:1.018423568993E-1)[&rate=6.470200606263824E-4]:1.845109648165E-1)[&rate=6.470200606263824E-4]:5.36411581731E-2,45[&rate=6.470200606263824E-4]:4.194465346834E-1)[&rate=6.470200606263824E-4]:1.95497781898E-1)[&rate=6.470200606263824E-4]:5.825306196671E-2)[&rate=6.470200606263824E-4]:2.857998135014E-1)[&rate=6.470200606263824E-4]:1.879707663371E-1,(((8[&rate=6.470200606263824E-4]:4.018491743706E-1,((53[&rate=6.470200606263824E-4]:1.323398987583E-1,48[&rate=6.470200606263824E-4]:1.296001727307E-1)[&rate=6.470200606263824E-4]:2.260251864139E-1,(27[&rate=6.470200606263824E-4]:2.999244563844E-1,4[&rate=6.470200606263824E-4]:1.273217166584E-1)[&rate=6.470200606263824E-4]:1.707693959111E-1)[&rate=6.470200606263824E-4]:5.444299330798E-2)[&rate=6.470200606263824E-4]:1.657530766501E-1,((12[&rate=6.470200606263824E-4]:3.989839960108E-1,15[&rate=6.470200606263824E-4]:4.373401603945E-1)[&rate=6.470200606263824E-4]:1.661209121452E-1,49[&rate=6.470200606263824E-4]:5.651049081559E-1)[&rate=6.470200606263824E-4]:1.071652094678E-2)[&rate=6.470200606263824E-4]:1.55767896806E-1,(46[&rate=6.470200606263824E-4]:4.792729686839E-1,41[&rate=6.470200606263824E-4]:4.573551604648E-1)[&rate=6.470200606263824E-4]:2.468369051701E-1)[&rate=6.470200606263824E-4]:4.181183585054E-1)[&rate=6.470200606263824E-4]:1.621787486968E-1,((39[&rate=6.470200606263824E-4]:9.143729187473E-2,((21[&rate=6.470200606263824E-4]:5.978430364061E-1,(18[&rate=6.470200606263824E-4]:1.447628143162E-1,23[&rate=6.470200606263824E-4]:1.639408965079E-1)[&rate=6.470200606263824E-4]:4.448610440078E-1)[&rate=6.470200606263824E-4]:2.707715812707E-1,(55[&rate=6.470200606263824E-4]:3.992487900817E-1,10[&rate=6.470200606263824E-4]:4.184268722735E-1)[&rate=6.470200606263824E-4]:3.652562385541E-1)[&rate=6.470200606263824E-4]:3.735076057047E-1)[&rate=6.470200606263824E-4]:3.905067200168E-2,(((26[&rate=6.470200606263824E-4]:6.532816465122E-1,19[&rate=6.470200606263824E-4]:6.286241122657E-1)[&rate=6.470200606263824E-4]:1.82383515429E-1,1[&rate=6.470200606263824E-4]:4.936379207819E-2)[&rate=6.470200606263824E-4]:1.510775891164E-1,22[&rate=6.470200606263824E-4]:9.812632990028E-1)[&rate=6.470200606263824E-4]:3.1086850049E-1)[&rate=6.470200606263824E-4]:1.074258664948E-1)[&rate=6.470200606263824E-4]:4.34871379031E-2)[&rate=6.470200606263824E-4]:1.685295652534E-1)[&rate=6.470200606263824E-4]:4.75260208686E-1)[&rate=6.470200606263824E-4]:6.930660596527E-1)[&rate=6.470200606263824E-4]:1.286753733274E-1)[&rate=6.470200606263824E-4]:1.696187289177E-2,(62[&rate=6.470200606263824E-4]:7.267989877157E-1,(61[&rate=6.470200606263824E-4]:5.824218886264E-1,(((20[&rate=6.470200606263824E-4]:4.902714724609E-1,25[&rate=6.470200606263824E-4]:5.067098286253E-1)[&rate=6.470200606263824E-4]:5.666855922888E-2,((24[&rate=6.470200606263824E-4]:5.022859977986E-1,(7[&rate=6.470200606263824E-4]:2.299044275636E-1,6[&rate=6.470200606263824E-4]:2.299044275636E-1)[&rate=6.470200606263824E-4]:1.655322551665E-1)[&rate=6.470200606263824E-4]:3.866463733092E-2,28[&rate=6.470200606263824E-4]:5.847862515679E-1)[&rate=6.470200606263824E-4]:1.694830066994E-2)[&rate=6.470200606263824E-4]:1.303975594711E-1,2[&rate=6.470200606263824E-4]:5.047348514349E-1)[&rate=6.470200606263824E-4]:1.914194260786E0)[&rate=6.470200606263824E-4]:2.072186291439E-1)[&rate=6.470200606263824E-4]:1.158284985015E-1)[&rate=6.470200606263824E-4]:1.153325048858E-2);
tree STATE_20790000 [&joint=-18014.69683936836,lnP=-18014.69683936836] = [&R] ((62[&rate=5.384588894777769E-4]:7.370757503443E-1,(61[&rate=5.384588894777769E-4]:7.686188676393E-1,(14[&rate=5.384588894777769E-4]:2.58926543054E0,(((28[&rate=5.384588894777769E-4]:5.997125020612E-1,(20[&rate=5.384588894777769E-4]:3.574608103059E-1,25[&rate=5.384588894777769E-4]:3.738991664702E-1)[&rate=5.384588894777769E-4]:1.874571712073E-1)[&rate=5.384588894777769E-4]:1.720296713895E-1,(24[&rate=5.384588894777769E-4]:5.988115365837E-1,(7[&rate=5.384588894777769E-4]:3.635544171264E-1,6[&rate=5.384588894777769E-4]:3.635544171264E-1)[&rate=5.384588894777769E-4]:1.284078043888E-1)[&rate=5.384588894777769E-4]:1.290950204285E-1)[&rate=5.384588894777769E-4]:7.411324879712E-1,2[&rate=5.384588894777769E-4]:1.285477401148E0)[&rate=5.384588894777769E-4]:1.175020906104E0)[&rate=5.384588894777769E-4]:1.446277839817E-1)[&rate=5.384588894777769E-4]:3.129841275967E-2)[&rate=5.384588894777769E-4]:1.136239259422E-1,((((35[&rate=5.384588894777769E-4]:8.188832729344E-1,((30[&rate=5.384588894777769E-4]:5.925220619923E-1,33[&rate=5.384588894777769E-4]:7.072761603529E-1)[&rate=5.384588894777769E-4]:5.440152330245E-2,36[&rate=5.384588894777769E-4]:7.971968093383E-1)[&rate=5.384588894777769E-4]:4.354438709339E-2)[&rate=5.384588894777769E-4]:3.03863849791E-2,((37[&rate=5.384588894777769E-4]:4.97773171396E-1,31[&rate=5.384588894777769E-4]:4.97773171396E-1)[&rate=5.384588894777769E-4]:7.963082387167E-2,32[&rate=5.384588894777769E-4]:6.621034488197E-1)[&rate=5.384588894777769E-4]:1.980951708426E-1)[&rate=5.384588894777769E-4]:6.183275975977E-2,29[&rate=5.384588894777769E-4]:7.82687117127E-1)[&rate=5.384588894777769E-4]:4.520937625369E-3,((38[&rate=5.384588894777769E-4]:1.299987866252E0,((((16[&rate=5.384588894777769E-4]:5.344497348891E-1,3[&rate=5.384588894777769E-4]:4.193812417385E-1)[&rate=5.384588894777769E-4]:9.237068136221E-2,(13[&rate=5.384588894777769E-4]:3.703159570976E-1,9[&rate=5.384588894777769E-4]:3.319597927142E-1)[&rate=5.384588894777769E-4]:2.482852810714E-1)[&rate=5.384588894777769E-4]:7.44207256583E-2,5[&rate=5.384588894777769E-4]:6.382274432795E-1)[&rate=5.384588894777769E-4]:1.0196619996E0,(((((59[&rate=5.384588894777769E-4]:6.063271967128E-1,(60[&rate=5.384588894777769E-4]:4.136519479331E-1,56[&rate=5.384588894777769E-4]:4.109122219055E-1)[&rate=5.384588894777769E-4]:1.981547008347E-1)[&rate=5.384588894777769E-4]:1.354499697057E-1,57[&rate=5.384588894777769E-4]:7.472566184734E-1)[&rate=5.384588894777769E-4]:8.116754899769E-1,((((52[&rate=5.384588894777769E-4]:3.243965038734E-1,(54[&rate=5.384588894777769E-4]:4.033855579686E-1,(42[&rate=5.384588894777769E-4]:1.688979132898E-1,47[&rate=5.384588894777769E-4]:1.853362694542E-1)[&rate=5.384588894777769E-4]:4.270682276107E-2)[&rate=5.384588894777769E-4]:1.730657404253E-1)[&rate=5.384588894777769E-4]:2.239056779115E-1,(63[&rate=5.384588894777769E-4]:2.901629952633E-1,58[&rate=5.384588894777769E-4]:2.874232692359E-1)[&rate=5.384588894777769E-4]:2.964953509053E-1)[&rate=5.384588894777769E-4]:2.936334017328E-1,(((43[&rate=5.384588894777769E-4]:5.254219536056E-1,((40[&rate=5.384588894777769E-4]:2.5211746694E-1,50[&rate=5.384588894777769E-4]:1.918434943373E-1)[&rate=5.384588894777769E-4]:2.005102518541E-1,44[&rate=5.384588894777769E-4]:4.498879927668E-1)[&rate=5.384588894777769E-4]:7.279423481152E-2)[&rate=5.384588894777769E-4]:1.524418675475E-2,45[&rate=5.384588894777769E-4]:5.598442225521E-1)[&rate=5.384588894777769E-4]:2.212583039154E-1,(51[&rate=5.384588894777769E-4]:4.315493658377E-1,(17[&rate=5.384588894777769E-4]:4.076922758703E-1,11[&rate=5.384588894777769E-4]:3.693361114866E-1)[&rate=5.384588894777769E-4]:1.444050351729E-1)[&rate=5.384588894777769E-4]:2.701011058353E-1)[&rate=5.384588894777769E-4]:1.402851118447E-1)[&rate=5.384588894777769E-4]:2.530492882172E-1,(((48[&rate=5.384588894777769E-4]:5.974058489561E-1,((12[&rate=5.384588894777769E-4]:3.996883276429E-1,15[&rate=5.384588894777769E-4]:4.380444920265E-1)[&rate=5.384588894777769E-4]:1.678378192442E-1,((27[&rate=5.384588894777769E-4]:3.804135869448E-1,4[&rate=5.384588894777769E-4]:2.078108472188E-1)[&rate=5.384588894777769E-4]:2.885458281333E-1,49[&rate=5.384588894777769E-4]:5.538909219272E-1)[&rate=5.384588894777769E-4]:1.363522495981E-2)[&rate=5.384588894777769E-4]:2.987970206904E-2)[&rate=5.384588894777769E-4]:5.085616805652E-2,8[&rate=5.384588894777769E-4]:6.400428389305E-1)[&rate=5.384588894777769E-4]:2.273782317718E-1,((53[&rate=5.384588894777769E-4]:3.809566207941E-1,41[&rate=5.384588894777769E-4]:3.508196344927E-1)[&rate=5.384588894777769E-4]:1.496825578222E-1,46[&rate=5.384588894777769E-4]:5.224200005339E-1)[&rate=5.384588894777769E-4]:3.477407961957E-1)[&rate=5.384588894777769E-4]:3.015364037724E-1)[&rate=5.384588894777769E-4]:2.091527161674E-1)[&rate=5.384588894777769E-4]:1.142680645939E-2,(39[&rate=5.384588894777769E-4]:2.922154043616E-2,((21[&rate=5.384588894777769E-4]:6.457863498751E-1,(18[&rate=5.384588894777769E-4]:5.081429222049E-1,23[&rate=5.384588894777769E-4]:5.273210043967E-1)[&rate=5.384588894777769E-4]:1.294242495881E-1)[&rate=5.384588894777769E-4]:8.352203439926E-2,(55[&rate=5.384588894777769E-4]:5.957946003975E-1,10[&rate=5.384588894777769E-4]:6.149726825892E-1)[&rate=5.384588894777769E-4]:2.940419483594E-2)[&rate=5.384588894777769E-4]:4.505980876685E-1)[&rate=5.384588894777769E-4]:2.945620320078E-1)[&rate=5.384588894777769E-4]:2.301903177931E-2,(((26[&rate=5.384588894777769E-4]:7.021887855005E-1,19[&rate=5.384588894777769E-4]:6.77531251254E-1)[&rate=5.384588894777769E-4]:1.066093900178E-1,1[&rate=5.384588894777769E-4]:2.24968056553E-2)[&rate=5.384588894777769E-4]:1.802418465791E-1,22[&rate=5.384588894777769E-4]:9.835605700426E-1)[&rate=5.384588894777769E-4]:5.248858697969E-1)[&rate=5.384588894777769E-4]:2.617717701629E-1)[&rate=5.384588894777769E-4]:6.968929439209E-1)[&rate=5.384588894777769E-4]:3.019545354563E-1,34[&rate=5.384588894777769E-4]:5.577399913485E-1)[&rate=5.384588894777769E-4]:1.584298120377E-1)[&rate=5.384588894777769E-4]:6.114572353792E-3);
tree STATE_20792000 [&joint=-18013.380616380382,lnP=-18013.380616380382] = [&R] (((((((61[&rate=4.953622263382085E-4]:7.268300185959E-1,((38[&rate=4.953622263382085E-4]:1.267620554137E0,(((5[&rate=4.953622263382085E-4]:1.040750370008E0,(16[&rate=4.953622263382085E-4]:5.608526822797E-1,3[&rate=4.953622263382085E-4]:4.457841891291E-1)[&rate=4.953622263382085E-4]:5.429113863585E-1)[&rate=4.953622263382085E-4]:4.279937030897E-2,(13[&rate=4.953622263382085E-4]:3.756114742257E-1,9[&rate=4.953622263382085E-4]:3.372553098422E-1)[&rate=4.953622263382085E-4]:7.627327866392E-1)[&rate=4.953622263382085E-4]:5.728803448135E-1,(((((52[&rate=4.953622263382085E-4]:5.041451724831E-1,(42[&rate=4.953622263382085E-4]:4.372540661666E-1,(47[&rate=4.953622263382085E-4]:3.224339582204E-1,54[&rate=4.953622263382085E-4]:4.977764239738E-1)[&rate=4.953622263382085E-4]:1.312584641106E-1)[&rate=4.953622263382085E-4]:1.271650789192E-1)[&rate=4.953622263382085E-4]:5.235964058257E-1,(63[&rate=4.953622263382085E-4]:5.498934955286E-1,58[&rate=4.953622263382085E-4]:5.471537695013E-1)[&rate=4.953622263382085E-4]:5.162042471639E-1)[&rate=4.953622263382085E-4]:5.400365540448E-2,((45[&rate=4.953622263382085E-4]:5.212005470792E-1,(43[&rate=4.953622263382085E-4]:4.980069126128E-1,((40[&rate=4.953622263382085E-4]:7.577191932158E-2,50[&rate=4.953622263382085E-4]:1.54979467188E-2)[&rate=4.953622263382085E-4]:3.895168703718E-1,44[&rate=4.953622263382085E-4]:4.62549063666E-1)[&rate=4.953622263382085E-4]:3.271812291945E-2)[&rate=4.953622263382085E-4]:4.015552274697E-3)[&rate=4.953622263382085E-4]:4.293678430214E-1,(51[&rate=4.953622263382085E-4]:4.409076046897E-1,(17[&rate=4.953622263382085E-4]:4.081973745037E-1,11[&rate=4.953622263382085E-4]:3.6984121012E-1)[&rate=4.953622263382085E-4]:1.532581753916E-1)[&rate=4.953622263382085E-4]:4.302087306164E-1)[&rate=4.953622263382085E-4]:2.106288984072E-1)[&rate=4.953622263382085E-4]:1.675158028143E-1,(((49[&rate=4.953622263382085E-4]:5.273484009441E-1,(41[&rate=4.953622263382085E-4]:4.861880617978E-1,53[&rate=4.953622263382085E-4]:5.163250480992E-1)[&rate=4.953622263382085E-4]:1.376307887254E-2)[&rate=4.953622263382085E-4]:4.563500841213E-2,46[&rate=4.953622263382085E-4]:5.675039573015E-1)[&rate=4.953622263382085E-4]:1.850899932375E-1,(8[&rate=4.953622263382085E-4]:5.530549822558E-1,(((27[&rate=4.953622263382085E-4]:2.669350929887E-1,4[&rate=4.953622263382085E-4]:9.433235326266E-2)[&rate=4.953622263382085E-4]:3.751241152287E-1,(12[&rate=4.953622263382085E-4]:3.079137050919E-1,15[&rate=4.953622263382085E-4]:3.462698694755E-1)[&rate=4.953622263382085E-4]:2.190770099747E-1)[&rate=4.953622263382085E-4]:3.376289307444E-2,48[&rate=4.953622263382085E-4]:5.60753608141E-1)[&rate=4.953622263382085E-4]:5.205521968932E-4)[&rate=4.953622263382085E-4]:1.967992422559E-1)[&rate=4.953622263382085E-4]:5.733794147557E-1)[&rate=4.953622263382085E-4]:2.913083113723E-1,(((((26[&rate=4.953622263382085E-4]:6.847619105925E-1,19[&rate=4.953622263382085E-4]:6.60104376346E-1)[&rate=4.953622263382085E-4]:3.107892997589E-1,1[&rate=4.953622263382085E-4]:2.092498404884E-1)[&rate=4.953622263382085E-4]:1.573932485282E-2,22[&rate=4.953622263382085E-4]:1.005811083149E0)[&rate=4.953622263382085E-4]:2.578593351122E-1,(39[&rate=4.953622263382085E-4]:6.972011093444E-2,((21[&rate=4.953622263382085E-4]:6.239284277423E-1,(18[&rate=4.953622263382085E-4]:5.865221316896E-1,23[&rate=4.953622263382085E-4]:6.057002138813E-1)[&rate=4.953622263382085E-4]:2.918711797065E-2)[&rate=4.953622263382085E-4]:4.583152287244E-2,(55[&rate=4.953622263382085E-4]:4.286886298594E-1,10[&rate=4.953622263382085E-4]:4.478667120512E-1)[&rate=4.953622263382085E-4]:1.369617317144E-1)[&rate=4.953622263382085E-4]:5.506450918264E-1)[&rate=4.953622263382085E-4]:3.230647171083E-2)[&rate=4.953622263382085E-4]:2.75144578278E-1,((59[&rate=4.953622263382085E-4]:3.463274904284E-1,(60[&rate=4.953622263382085E-4]:1.48635917619E-1,56[&rate=4.953622263382085E-4]:1.458961915914E-1)[&rate=4.953622263382085E-4]:2.031710248643E-1)[&rate=4.953622263382085E-4]:2.655249370376E-1,57[&rate=4.953622263382085E-4]:6.17331879521E-1)[&rate=4.953622263382085E-4]:1.006414623868E0)[&rate=4.953622263382085E-4]:1.71617365059E-1)[&rate=4.953622263382085E-4]:5.83264906552E-2)[&rate=4.953622263382085E-4]:6.659849895548E-1)[&rate=4.953622263382085E-4]:1.893349623844E-1,14[&rate=4.953622263382085E-4]:2.569284283645E0)[&rate=4.953622263382085E-4]:1.22820081833E-1)[&rate=4.953622263382085E-4]:3.381445397822E-2,(62[&rate=4.953622263382085E-4]:3.597589067176E-1,34[&rate=4.953622263382085E-4]:2.31343606171E-1)[&rate=4.953622263382085E-4]:3.380440358019E-1)[&rate=4.953622263382085E-4]:5.099982930653E-3,(((28[&rate=4.953622263382085E-4]:9.235163041775E-1,(20[&rate=4.953622263382085E-4]:4.060129600197E-1,25[&rate=4.953622263382085E-4]:4.224513161841E-1)[&rate=4.953622263382085E-4]:4.627088236097E-1)[&rate=4.953622263382085E-4]:8.484989669111E-2,(24[&rate=4.953622263382085E-4]:8.846031498524E-1,(7[&rate=4.953622263382085E-4]:4.117364120375E-1,6[&rate=4.953622263382085E-4]:4.117364120375E-1)[&rate=4.953622263382085E-4]:3.660174227464E-1)[&rate=4.953622263382085E-4]:7.992743457783E-2)[&rate=4.953622263382085E-4]:2.244728417623E-1,2[&rate=4.953622263382085E-4]:1.005441782357E0)[&rate=4.953622263382085E-4]:1.596809896742E0)[&rate=4.953622263382085E-4]:3.179675573537E-2,29[&rate=4.953622263382085E-4]:6.773226320052E-1)[&rate=4.953622263382085E-4]:2.691938272137E-2,35[&rate=4.953622263382085E-4]:8.326573152729E-1)[&rate=4.953622263382085E-4]:5.133121347491E-3,(33[&rate=4.953622263382085E-4]:6.358139927501E-1,(36[&rate=4.953622263382085E-4]:6.642284497384E-1,30[&rate=4.953622263382085E-4]:5.139552256949E-1)[&rate=4.953622263382085E-4]:7.104668694522E-3)[&rate=4.953622263382085E-4]:1.883152416846E-1)[&rate=4.953622263382085E-4]:3.922936419811E-2,((37[&rate=4.953622263382085E-4]:1.788591158376E-1,31[&rate=4.953622263382085E-4]:1.788591158376E-1)[&rate=4.953622263382085E-4]:4.729692787916E-1,32[&rate=4.953622263382085E-4]:7.365278481813E-1)[&rate=4.953622263382085E-4]:1.514209143859E-1);
tree STATE_20794000 [&joint=-18027.62352556678,lnP=-18027.62352556678] = [&R] ((((37[&rate=5.075600855055162E-4]:4.436212184373E-1,31[&rate=5.075600855055162E-4]:4.436212184373E-1)[&rate=5.075600855055162E-4]:2.249263627544E-1,32[&rate=5.075600855055162E-4]:7.532470347438E-1)[&rate=5.075600855055162E-4]:4.054766842391E-2,((33[&rate=5.075600855055162E-4]:5.907656849533E-1,(36[&rate=5.075600855055162E-4]:5.956621459494E-1,30[&rate=5.075600855055162E-4]:4.453889219058E-1)[&rate=5.075600855055162E-4]:3.062266468678E-2)[&rate=5.075600855055162E-4]:5.795206178948E-2,35[&rate=5.075600855055162E-4]:6.623789489284E-1)[&rate=5.075600855055162E-4]:1.204867924906E-1)[&rate=5.075600855055162E-4]:1.679451536173E-1,(((29[&rate=5.075600855055162E-4]:3.04557557154E-1,(62[&rate=5.075600855055162E-4]:3.585380255028E-1,14[&rate=5.075600855055162E-4]:2.38665390244E0)[&rate=5.075600855055162E-4]:3.39658083145E-3)[&rate=5.075600855055162E-4]:2.972884652205E-1,((38[&rate=5.075600855055162E-4]:1.055791345718E0,(((5[&rate=5.075600855055162E-4]:6.42478775996E-1,(16[&rate=5.075600855055162E-4]:5.754865730908E-1,3[&rate=5.075600855055162E-4]:4.604180799402E-1)[&rate=5.075600855055162E-4]:1.300059015353E-1)[&rate=5.075600855055162E-4]:6.542807548331E-2,(13[&rate=5.075600855055162E-4]:4.297493739599E-1,9[&rate=5.075600855055162E-4]:3.913932095765E-1)[&rate=5.075600855055162E-4]:3.329519980672E-1)[&rate=5.075600855055162E-4]:1.065129286529E0,(((((26[&rate=5.075600855055162E-4]:5.38862165722E-1,19[&rate=5.075600855055162E-4]:5.142046314756E-1)[&rate=5.075600855055162E-4]:3.217826863633E-1,1[&rate=5.075600855055162E-4]:7.434348222232E-2)[&rate=5.075600855055162E-4]:2.605540850116E-1,22[&rate=5.075600855055162E-4]:1.115719485042E0)[&rate=5.075600855055162E-4]:3.50551830532E-1,(((21[&rate=5.075600855055162E-4]:5.250918631698E-1,(18[&rate=5.075600855055162E-4]:4.115684551073E-1,23[&rate=5.075600855055162E-4]:4.30746537299E-1)[&rate=5.075600855055162E-4]:1.053042299804E-1)[&rate=5.075600855055162E-4]:2.162725146097E-1,(55[&rate=5.075600855055162E-4]:3.9669560955E-1,10[&rate=5.075600855055162E-4]:4.158736917418E-1)[&rate=5.075600855055162E-4]:2.405591791885E-1)[&rate=5.075600855055162E-4]:4.622777031699E-1,39[&rate=5.075600855055162E-4]:5.295714944271E-2)[&rate=5.075600855055162E-4]:2.51670330515E-1)[&rate=5.075600855055162E-4]:3.185891788679E-1,(((((52[&rate=5.075600855055162E-4]:7.054106459493E-1,((47[&rate=5.075600855055162E-4]:2.710517552797E-1,54[&rate=5.075600855055162E-4]:4.46394221033E-1)[&rate=5.075600855055162E-4]:1.87417776203E-1,42[&rate=5.075600855055162E-4]:4.420311753183E-1)[&rate=5.075600855055162E-4]:3.236534432338E-1)[&rate=5.075600855055162E-4]:6.874661488768E-2,(63[&rate=5.075600855055162E-4]:4.47122851997E-1,58[&rate=5.075600855055162E-4]:4.443831259696E-1)[&rate=5.075600855055162E-4]:3.653905732237E-1)[&rate=5.075600855055162E-4]:1.659089632168E-1,((45[&rate=5.075600855055162E-4]:6.400796029582E-1,((44[&rate=5.075600855055162E-4]:3.79342663555E-1,43[&rate=5.075600855055162E-4]:3.820823895823E-1)[&rate=5.075600855055162E-4]:9.394659321098E-2,(40[&rate=5.075600855055162E-4]:8.759951359246E-2,50[&rate=5.075600855055162E-4]:2.732554098969E-2)[&rate=5.075600855055162E-4]:3.884294692008E-1)[&rate=5.075600855055162E-4]:1.448725379731E-1)[&rate=5.075600855055162E-4]:2.468281599506E-1,(51[&rate=5.075600855055162E-4]:6.883187458513E-1,(17[&rate=5.075600855055162E-4]:4.837397165918E-1,11[&rate=5.075600855055162E-4]:4.453835522081E-1)[&rate=5.075600855055162E-4]:3.25126974465E-1)[&rate=5.075600855055162E-4]:1.19136962263E-1)[&rate=5.075600855055162E-4]:1.326105159395E-1)[&rate=5.075600855055162E-4]:1.362797029378E-1,((49[&rate=5.075600855055162E-4]:6.494702057782E-1,((53[&rate=5.075600855055162E-4]:5.005087563017E-1,41[&rate=5.075600855055162E-4]:4.703717700003E-1)[&rate=5.075600855055162E-4]:9.14881620321E-2,46[&rate=5.075600855055162E-4]:5.837777402515E-1)[&rate=5.075600855055162E-4]:6.021301347204E-2)[&rate=5.075600855055162E-4]:1.616728176177E-1,(((8[&rate=5.075600855055162E-4]:3.806240780646E-1,48[&rate=5.075600855055162E-4]:3.888432561467E-1)[&rate=5.075600855055162E-4]:2.737655528236E-1,(27[&rate=5.075600855055162E-4]:5.699217946255E-1,4[&rate=5.075600855055162E-4]:3.973190548995E-1)[&rate=5.075600855055162E-4]:2.077555074956E-1)[&rate=5.075600855055162E-4]:3.32121947902E-2,(12[&rate=5.075600855055162E-4]:3.867816275066E-1,15[&rate=5.075600855055162E-4]:4.251377918903E-1)[&rate=5.075600855055162E-4]:3.090393762538E-1)[&rate=5.075600855055162E-4]:1.153220196356E-1)[&rate=5.075600855055162E-4]:3.473946844174E-1)[&rate=5.075600855055162E-4]:1.894859018505E-1,((59[&rate=5.075600855055162E-4]:4.487685315693E-1,(60[&rate=5.075600855055162E-4]:4.16165903835E-1,56[&rate=5.075600855055162E-4]:4.134261778074E-1)[&rate=5.075600855055162E-4]:3.808207978925E-2)[&rate=5.075600855055162E-4]:1.72030451291E-1,57[&rate=5.075600855055162E-4]:6.262784349152E-1)[&rate=5.075600855055162E-4]:8.943479144749E-1)[&rate=5.075600855055162E-4]:3.491656519014E-1)[&rate=5.075600855055162E-4]:1.005044106894E-1)[&rate=5.075600855055162E-4]:3.375497282583E-1)[&rate=5.075600855055162E-4]:4.586118956111E-1,(61[&rate=5.075600855055162E-4]:6.133057395361E-1,34[&rate=5.075600855055162E-4]:4.22048908935E-1)[&rate=5.075600855055162E-4]:4.815192203457E-2)[&rate=5.075600855055162E-4]:6.060694003871E-2)[&rate=5.075600855055162E-4]:5.145569113323E-2,(((28[&rate=5.075600855055162E-4]:6.397326004944E-1,(24[&rate=5.075600855055162E-4]:4.57416396323E-1,(7[&rate=5.075600855055162E-4]:1.939212540375E-1,6[&rate=5.075600855055162E-4]:1.939212540375E-1)[&rate=5.075600855055162E-4]:1.56645827217E-1)[&rate=5.075600855055162E-4]:1.38480587733E-1)[&rate=5.075600855055162E-4]:5.464737095306E-5,(20[&rate=5.075600855055162E-4]:5.356245358258E-1,25[&rate=5.075600855055162E-4]:5.520628919902E-1)[&rate=5.075600855055162E-4]:4.936819149144E-2)[&rate=5.075600855055162E-4]:4.250033102401E-1,2[&rate=5.075600855055162E-4]:8.373932978314E-1)[&rate=5.075600855055162E-4]:1.772634218506E0)[&rate=5.075600855055162E-4]:1.690938809823E-1);
tree STATE_20796000 [&joint=-18020.680748206127,lnP=-18020.680748206127] = [&R] ((35[&rate=5.394929919060466E-4]:8.341588241073E-1,((33[&rate=5.394929919060466E-4]:5.808380287697E-1,(36[&rate=5.394929919060466E-4]:6.142680262446E-1,30[&rate=5.394929919060466E-4]:4.639948022011E-1)[&rate=5.394929919060466E-4]:2.089128207888E-3)[&rate=5.394929919060466E-4]:1.452262033678E-1,((37[&rate=5.394929919060466E-4]:3.734651687975E-1,31[&rate=5.394929919060466E-4]:3.734651687975E-1)[&rate=5.394929919060466E-4]:1.915620815963E-1,32[&rate=5.394929919060466E-4]:6.497267039459E-1)[&rate=5.394929919060466E-4]:1.00927692126E-1)[&rate=5.394929919060466E-4]:9.443338978416E-2)[&rate=5.394929919060466E-4]:4.331659351717E-2,((34[&rate=5.394929919060466E-4]:4.892460339694E-1,(14[&rate=5.394929919060466E-4]:2.643287836555E0,(62[&rate=5.394929919060466E-4]:5.99120143716E-1,((38[&rate=5.394929919060466E-4]:1.151971253243E0,(((5[&rate=5.394929919060466E-4]:8.728529325928E-1,(13[&rate=5.394929919060466E-4]:7.22606760311E-1,9[&rate=5.394929919060466E-4]:6.842505959275E-1)[&rate=5.394929919060466E-4]:2.050406928296E-1)[&rate=5.394929919060466E-4]:4.37054075522E-2,(16[&rate=5.394929919060466E-4]:8.671867877313E-1,3[&rate=5.394929919060466E-4]:7.521182945807E-1)[&rate=5.394929919060466E-4]:1.123852510438E-1)[&rate=5.394929919060466E-4]:7.250182850623E-1,((((23[&rate=5.394929919060466E-4]:6.808865239765E-1,(18[&rate=5.394929919060466E-4]:5.248709610633E-1,21[&rate=5.394929919060466E-4]:5.330901391454E-1)[&rate=5.394929919060466E-4]:1.368374807215E-1)[&rate=5.394929919060466E-4]:1.213895010169E-1,(55[&rate=5.394929919060466E-4]:4.19918848936E-1,10[&rate=5.394929919060466E-4]:4.390969311278E-1)[&rate=5.394929919060466E-4]:2.672886829068E-1)[&rate=5.394929919060466E-4]:3.794853021663E-1,((((26[&rate=5.394929919060466E-4]:7.440391424137E-1,19[&rate=5.394929919060466E-4]:7.193816081673E-1)[&rate=5.394929919060466E-4]:1.640457902665E-1,1[&rate=5.394929919060466E-4]:1.217835628173E-1)[&rate=5.394929919060466E-4]:9.488818530443E-2,22[&rate=5.394929919060466E-4]:9.974936659299E-1)[&rate=5.394929919060466E-4]:1.736799645834E-1,39[&rate=5.394929919060466E-4]:9.529794896967E-3)[&rate=5.394929919060466E-4]:1.058769664642E-2)[&rate=5.394929919060466E-4]:3.618244457516E-1,((((52[&rate=5.394929919060466E-4]:7.019730962409E-1,(((42[&rate=5.394929919060466E-4]:2.197788953148E-1,47[&rate=5.394929919060466E-4]:2.362172514792E-1)[&rate=5.394929919060466E-4]:3.537876377512E-2,54[&rate=5.394929919060466E-4]:4.469384810077E-1)[&rate=5.394929919060466E-4]:4.960655917704E-1,(63[&rate=5.394929919060466E-4]:4.618814536481E-1,58[&rate=5.394929919060466E-4]:4.591417276207E-1)[&rate=5.394929919060466E-4]:2.674239889931E-1)[&rate=5.394929919060466E-4]:1.102381798338E-2)[&rate=5.394929919060466E-4]:2.509339714521E-1,((((40[&rate=5.394929919060466E-4]:8.661582684746E-2,50[&rate=5.394929919060466E-4]:2.634185424468E-2)[&rate=5.394929919060466E-4]:3.536943276981E-1,44[&rate=5.394929919060466E-4]:4.375704285182E-1)[&rate=5.394929919060466E-4]:2.353140042319E-2,(45[&rate=5.394929919060466E-4]:3.518916377082E-1,43[&rate=5.394929919060466E-4]:3.327135555165E-1)[&rate=5.394929919060466E-4]:1.311279994522E-1)[&rate=5.394929919060466E-4]:3.663269814288E-1,(51[&rate=5.394929919060466E-4]:6.971066709625E-1,(17[&rate=5.394929919060466E-4]:3.902925834212E-1,11[&rate=5.394929919060466E-4]:3.519364190375E-1)[&rate=5.394929919060466E-4]:4.273620327469E-1)[&rate=5.394929919060466E-4]:7.278789283218E-2)[&rate=5.394929919060466E-4]:1.830125038983E-1)[&rate=5.394929919060466E-4]:1.864071768243E-2,((((46[&rate=5.394929919060466E-4]:4.088519707803E-1,53[&rate=5.394929919060466E-4]:4.170711488626E-1)[&rate=5.394929919060466E-4]:2.410205603281E-2,41[&rate=5.394929919060466E-4]:4.110362185941E-1)[&rate=5.394929919060466E-4]:2.909646029471E-1,((8[&rate=5.394929919060466E-4]:4.917764934252E-1,48[&rate=5.394929919060466E-4]:4.999956715073E-1)[&rate=5.394929919060466E-4]:8.811020071404E-2,(27[&rate=5.394929919060466E-4]:5.201945896503E-1,4[&rate=5.394929919060466E-4]:3.475918499242E-1)[&rate=5.394929919060466E-4]:1.829797757219E-1)[&rate=5.394929919060466E-4]:1.412922095936E-1)[&rate=5.394929919060466E-4]:7.254257628207E-2,(49[&rate=5.394929919060466E-4]:6.684730238334E-1,(12[&rate=5.394929919060466E-4]:4.049265119384E-1,15[&rate=5.394929919060466E-4]:4.432826763221E-1)[&rate=5.394929919060466E-4]:2.63546511895E-1)[&rate=5.394929919060466E-4]:1.334676342636E-1)[&rate=5.394929919060466E-4]:2.517989081003E-1)[&rate=5.394929919060466E-4]:2.963169318641E-1,((59[&rate=5.394929919060466E-4]:5.709182314686E-1,(60[&rate=5.394929919060466E-4]:4.423476502154E-1,56[&rate=5.394929919060466E-4]:4.396079241878E-1)[&rate=5.394929919060466E-4]:1.340500333082E-1)[&rate=5.394929919060466E-4]:3.684429983504E-2,57[&rate=5.394929919060466E-4]:6.132419833586E-1)[&rate=5.394929919060466E-4]:9.094172544291E-1)[&rate=5.394929919060466E-4]:1.058580419731E-1)[&rate=5.394929919060466E-4]:2.103196194191E-1)[&rate=5.394929919060466E-4]:5.651891485835E-1)[&rate=5.394929919060466E-4]:1.718009478987E-1,61[&rate=5.394929919060466E-4]:4.708266213825E-1)[&rate=5.394929919060466E-4]:1.911350523881E-1)[&rate=5.394929919060466E-4]:1.605181590208E-2)[&rate=5.394929919060466E-4]:2.489374897857E-3)[&rate=5.394929919060466E-4]:3.96952562864E-2,((((28[&rate=5.394929919060466E-4]:6.031762276012E-1,(20[&rate=5.394929919060466E-4]:3.301671596264E-1,25[&rate=5.394929919060466E-4]:3.466055157908E-1)[&rate=5.394929919060466E-4]:2.182145474268E-1)[&rate=5.394929919060466E-4]:5.717250609651E-2,(24[&rate=5.394929919060466E-4]:4.39578671217E-1,(7[&rate=5.394929919060466E-4]:9.798123784328E-2,6[&rate=5.394929919060466E-4]:9.798123784328E-2)[&rate=5.394929919060466E-4]:2.347481183052E-1)[&rate=5.394929919060466E-4]:1.769344460423E-1)[&rate=5.394929919060466E-4]:2.474288522297E-1,2[&rate=5.394929919060466E-4]:6.803803256534E-1)[&rate=5.394929919060466E-4]:1.605739317272E0,29[&rate=5.394929919060466E-4]:3.293938400962E-1)[&rate=5.394929919060466E-4]:2.705857015258E-1)[&rate=5.394929919060466E-4]:1.490805754561E-1);
tree STATE_20798000 [&joint=-18012.49638804593,lnP=-18012.49638804593] = [&R] (((((37[&rate=5.790307990400219E-4]:6.519858899026E-2,31[&rate=5.790307990400219E-4]:6.519858899026E-2)[&rate=5.790307990400219E-4]:2.833935023126E-1,32[&rate=5.790307990400219E-4]:4.332915448549E-1)[&rate=5.790307990400219E-4]:2.205366095011E-1,(34[&rate=5.790307990400219E-4]:4.302393973646E-1,(((((24[&rate=5.790307990400219E-4]:3.668763064926E-1,(7[&rate=5.790307990400219E-4]:1.594116623277E-1,6[&rate=5.790307990400219E-4]:1.594116623277E-1)[&rate=5.790307990400219E-4]:1.006153290963E-1)[&rate=5.790307990400219E-4]:2.337412502813E-1,(28[&rate=5.790307990400219E-4]:5.06138103686E-1,(20[&rate=5.790307990400219E-4]:2.649858140603E-1,25[&rate=5.790307990400219E-4]:2.814241702247E-1)[&rate=5.790307990400219E-4]:1.863577690776E-1)[&rate=5.790307990400219E-4]:1.383150695263E-1)[&rate=5.790307990400219E-4]:2.821509343358E-1,2[&rate=5.790307990400219E-4]:6.99206847274E-1)[&rate=5.790307990400219E-4]:1.653051623805E0,62[&rate=5.790307990400219E-4]:4.529097174302E-1)[&rate=5.790307990400219E-4]:1.213104379444E-2,((61[&rate=5.790307990400219E-4]:4.78623602327E-1,((38[&rate=5.790307990400219E-4]:1.012394823153E0,((((16[&rate=5.790307990400219E-4]:3.014680460399E-1,3[&rate=5.790307990400219E-4]:1.863995528893E-1)[&rate=5.790307990400219E-4]:2.64217750989E-1,5[&rate=5.790307990400219E-4]:5.026720983987E-1)[&rate=5.790307990400219E-4]:7.877923828144E-3,(13[&rate=5.790307990400219E-4]:3.182913260606E-1,9[&rate=5.790307990400219E-4]:2.799351616771E-1)[&rate=5.790307990400219E-4]:2.470532167141E-1)[&rate=5.790307990400219E-4]:9.412400100797E-1,((((((52[&rate=5.790307990400219E-4]:4.795991837514E-1,(63[&rate=5.790307990400219E-4]:1.384078690604E-1,58[&rate=5.790307990400219E-4]:1.35668143033E-1)[&rate=5.790307990400219E-4]:3.795474790747E-1)[&rate=5.790307990400219E-4]:1.426247895282E-1,((47[&rate=5.790307990400219E-4]:3.117938208256E-1,54[&rate=5.790307990400219E-4]:4.87136286579E-1)[&rate=5.790307990400219E-4]:3.771853578938E-2,42[&rate=5.790307990400219E-4]:3.330740004506E-1)[&rate=5.790307990400219E-4]:3.494239454318E-1)[&rate=5.790307990400219E-4]:2.068147007333E-1,((17[&rate=5.790307990400219E-4]:7.885396890546E-1,11[&rate=5.790307990400219E-4]:7.50183524671E-1)[&rate=5.790307990400219E-4]:3.600755662837E-2,((45[&rate=5.790307990400219E-4]:5.41192878494E-1,(43[&rate=5.790307990400219E-4]:4.863756456084E-1,(44[&rate=5.790307990400219E-4]:4.26124836004E-1,(40[&rate=5.790307990400219E-4]:2.509782487394E-1,50[&rate=5.790307990400219E-4]:1.907042761367E-1)[&rate=5.790307990400219E-4]:1.77886313292E-1)[&rate=5.790307990400219E-4]:5.7511083577E-2)[&rate=5.790307990400219E-4]:3.563915069385E-2)[&rate=5.790307990400219E-4]:1.872616576783E-1,51[&rate=5.790307990400219E-4]:6.490024813778E-1)[&rate=5.790307990400219E-4]:5.49968190997E-2)[&rate=5.790307990400219E-4]:1.250393735355E-1)[&rate=5.790307990400219E-4]:2.365836829849E-1,((49[&rate=5.790307990400219E-4]:7.06230639992E-1,(12[&rate=5.790307990400219E-4]:2.097164587208E-1,15[&rate=5.790307990400219E-4]:2.480726231045E-1)[&rate=5.790307990400219E-4]:4.965141812711E-1)[&rate=5.790307990400219E-4]:4.070207655696E-2,(((48[&rate=5.790307990400219E-4]:5.240167719309E-1,(27[&rate=5.790307990400219E-4]:5.139639348177E-1,4[&rate=5.790307990400219E-4]:3.413611950916E-1)[&rate=5.790307990400219E-4]:1.251213302641E-1)[&rate=5.790307990400219E-4]:2.380175696554E-2,8[&rate=5.790307990400219E-4]:5.395993508144E-1)[&rate=5.790307990400219E-4]:1.746508624279E-1,((53[&rate=5.790307990400219E-4]:6.499202521541E-1,46[&rate=5.790307990400219E-4]:6.417010740718E-1)[&rate=5.790307990400219E-4]:2.800060162139E-2,41[&rate=5.790307990400219E-4]:6.477838674741E-1)[&rate=5.790307990400219E-4]:4.728826357646E-2)[&rate=5.790307990400219E-4]:2.44633252246E-2)[&rate=5.790307990400219E-4]:4.008814212708E-1)[&rate=5.790307990400219E-4]:2.24570789596E-2,((59[&rate=5.790307990400219E-4]:4.691662621218E-1,(60[&rate=5.790307990400219E-4]:2.430479461528E-1,56[&rate=5.790307990400219E-4]:2.403082201252E-1)[&rate=5.790307990400219E-4]:2.31597768024E-1)[&rate=5.790307990400219E-4]:2.520257870922E-1,57[&rate=5.790307990400219E-4]:7.26671501269E-1)[&rate=5.790307990400219E-4]:6.162024552366E-1)[&rate=5.790307990400219E-4]:7.453895763991E-2,(((21[&rate=5.790307990400219E-4]:7.955968251845E-1,(23[&rate=5.790307990400219E-4]:4.926526652555E-1,18[&rate=5.790307990400219E-4]:4.734745830638E-1)[&rate=5.790307990400219E-4]:3.139030640386E-1)[&rate=5.790307990400219E-4]:9.071445331754E-2,(55[&rate=5.790307990400219E-4]:2.39153296472E-1,10[&rate=5.790307990400219E-4]:2.583313786638E-1)[&rate=5.790307990400219E-4]:5.430483929891E-1)[&rate=5.790307990400219E-4]:3.910574051254E-1,(39[&rate=5.790307990400219E-4]:1.293292296495E-2,(((26[&rate=5.790307990400219E-4]:4.254758909741E-1,19[&rate=5.790307990400219E-4]:4.008183567277E-1)[&rate=5.790307990400219E-4]:4.995082887267E-1,1[&rate=5.790307990400219E-4]:1.386828098379E-1)[&rate=5.790307990400219E-4]:4.642045681973E-2,22[&rate=5.790307990400219E-4]:9.659251844658E-1)[&rate=5.790307990400219E-4]:2.086515741155E-1)[&rate=5.790307990400219E-4]:1.137508291558E-1)[&rate=5.790307990400219E-4]:4.415381955896E-2)[&rate=5.790307990400219E-4]:2.316373921338E-1)[&rate=5.790307990400219E-4]:6.153993113948E-1)[&rate=5.790307990400219E-4]:2.837579103209E-1,14[&rate=5.790307990400219E-4]:2.408481500598E0)[&rate=5.790307990400219E-4]:3.541644861158E-2)[&rate=5.790307990400219E-4]:2.14449699436E-2,29[&rate=5.790307990400219E-4]:3.798499930357E-1)[&rate=5.790307990400219E-4]:2.781371900869E-2)[&rate=5.790307990400219E-4]:9.361393668643E-2)[&rate=5.790307990400219E-4]:1.320624333019E-2)[&rate=5.790307990400219E-4]:3.937160480733E-2,35[&rate=5.790307990400219E-4]:6.822707974146E-1)[&rate=5.790307990400219E-4]:4.453015250672E-2,((33[&rate=5.790307990400219E-4]:6.114805504189E-1,36[&rate=5.790307990400219E-4]:6.469996761017E-1)[&rate=5.790307990400219E-4]:6.074121869012E-3,30[&rate=5.790307990400219E-4]:5.028005739272E-1)[&rate=5.790307990400219E-4]:9.558507544781E-2);
tree STATE_20800000 [&joint=-18010.031591641713,lnP=-18010.031591641713] = [&R] ((36[&rate=5.165395809529175E-4]:8.31840363895E-1,(30[&rate=5.165395809529175E-4]:6.523713545219E-1,33[&rate=5.165395809529175E-4]:7.671254528826E-1)[&rate=5.165395809529175E-4]:2.919578532953E-2)[&rate=5.165395809529175E-4]:1.344494988652E-1,(((14[&rate=5.165395809529175E-4]:2.523353029798E0,34[&rate=5.165395809529175E-4]:3.668218523147E-1)[&rate=5.165395809529175E-4]:8.215635072903E-2,((29[&rate=5.165395809529175E-4]:4.432310819726E-1,61[&rate=5.165395809529175E-4]:5.634496612075E-1)[&rate=5.165395809529175E-4]:4.08651004261E-2,((((20[&rate=5.165395809529175E-4]:3.185414078548E-1,25[&rate=5.165395809529175E-4]:3.349797640192E-1)[&rate=5.165395809529175E-4]:6.069330593681E-1,((24[&rate=5.165395809529175E-4]:6.836590072319E-1,(7[&rate=5.165395809529175E-4]:2.519417009909E-1,6[&rate=5.165395809529175E-4]:2.519417009909E-1)[&rate=5.165395809529175E-4]:3.248679911724E-1)[&rate=5.165395809529175E-4]:1.441890451163E-1,(28[&rate=5.165395809529175E-4]:7.898918410207E-1,2[&rate=5.165395809529175E-4]:5.624945807466E-1)[&rate=5.165395809529175E-4]:8.179182776594E-2)[&rate=5.165395809529175E-4]:1.085853189844E-1)[&rate=5.165395809529175E-4]:1.599404556527E0,(38[&rate=5.165395809529175E-4]:1.098370894661E0,(((5[&rate=5.165395809529175E-4]:6.766558338427E-1,(13[&rate=5.165395809529175E-4]:5.443340147309E-1,9[&rate=5.165395809529175E-4]:5.059778503475E-1)[&rate=5.165395809529175E-4]:1.871163396596E-1)[&rate=5.165395809529175E-4]:1.931185305964E-1,(16[&rate=5.165395809529175E-4]:8.468431247963E-1,3[&rate=5.165395809529175E-4]:7.317746316457E-1)[&rate=5.165395809529175E-4]:8.594493827293E-2)[&rate=5.165395809529175E-4]:4.647795046526E-1,((((((63[&rate=5.165395809529175E-4]:2.490871024334E-1,58[&rate=5.165395809529175E-4]:2.463473764061E-1)[&rate=5.165395809529175E-4]:4.859206638633E-1,(52[&rate=5.165395809529175E-4]:6.862535306121E-1,(42[&rate=5.165395809529175E-4]:6.292266876797E-1,(47[&rate=5.165395809529175E-4]:5.212655013713E-1,54[&rate=5.165395809529175E-4]:6.966079671247E-1)[&rate=5.165395809529175E-4]:1.243995424728E-1)[&rate=5.165395809529175E-4]:1.173008155351E-1)[&rate=5.165395809529175E-4]:1.039807130091E-2)[&rate=5.165395809529175E-4]:1.349669139932E-1,(51[&rate=5.165395809529175E-4]:8.021142803684E-1,((45[&rate=5.165395809529175E-4]:6.415267308415E-1,((44[&rate=5.165395809529175E-4]:5.161794861837E-1,(40[&rate=5.165395809529175E-4]:2.174693279477E-1,50[&rate=5.165395809529175E-4]:1.571953553449E-1)[&rate=5.165395809529175E-4]:3.014498842634E-1)[&rate=5.165395809529175E-4]:1.148162967665E-2,43[&rate=5.165395809529175E-4]:5.304008418877E-1)[&rate=5.165395809529175E-4]:9.194780676208E-2)[&rate=5.165395809529175E-4]:1.667302225107E-1,(17[&rate=5.165395809529175E-4]:6.412702552625E-1,11[&rate=5.165395809529175E-4]:6.029140908788E-1)[&rate=5.165395809529175E-4]:2.080825885008E-1)[&rate=5.165395809529175E-4]:7.330938181062E-2)[&rate=5.165395809529175E-4]:2.950423553782E-2)[&rate=5.165395809529175E-4]:2.037987132663E-1,(((53[&rate=5.165395809529175E-4]:4.574411952054E-1,41[&rate=5.165395809529175E-4]:4.27304208904E-1)[&rate=5.165395809529175E-4]:1.138729042695E-1,46[&rate=5.165395809529175E-4]:5.630949213926E-1)[&rate=5.165395809529175E-4]:2.51218466701E-1,((((27[&rate=5.165395809529175E-4]:4.329417584882E-1,4[&rate=5.165395809529175E-4]:2.603390187621E-1)[&rate=5.165395809529175E-4]:2.255988966142E-1,49[&rate=5.165395809529175E-4]:5.434721619515E-1)[&rate=5.165395809529175E-4]:3.121855539586E-2,(12[&rate=5.165395809529175E-4]:4.915377098802E-1,15[&rate=5.165395809529175E-4]:5.298938742639E-1)[&rate=5.165395809529175E-4]:8.315300746719E-2)[&rate=5.165395809529175E-4]:3.805008653973E-2,(8[&rate=5.165395809529175E-4]:5.71890982979E-1,48[&rate=5.165395809529175E-4]:5.801101610611E-1)[&rate=5.165395809529175E-4]:3.263064282604E-2)[&rate=5.165395809529175E-4]:2.070520362612E-1)[&rate=5.165395809529175E-4]:2.978161698461E-1)[&rate=5.165395809529175E-4]:1.078906257555E-1,((56[&rate=5.165395809529175E-4]:5.495719595182E-1,(59[&rate=5.165395809529175E-4]:3.376284326319E-1,60[&rate=5.165395809529175E-4]:3.431078846868E-1)[&rate=5.165395809529175E-4]:2.09203800859E-1)[&rate=5.165395809529175E-4]:3.175520871429E-1,57[&rate=5.165395809529175E-4]:8.698637726887E-1)[&rate=5.165395809529175E-4]:5.282386027875E-1)[&rate=5.165395809529175E-4]:4.757303013512E-2,(((((26[&rate=5.165395809529175E-4]:6.984477162879E-1,19[&rate=5.165395809529175E-4]:6.737901820414E-1)[&rate=5.165395809529175E-4]:2.396177589808E-1,1[&rate=5.165395809529175E-4]:1.517641054057E-1)[&rate=5.165395809529175E-4]:5.156333237893E-2,22[&rate=5.165395809529175E-4]:9.841493555929E-1)[&rate=5.165395809529175E-4]:1.411423119037E-1,((21[&rate=5.165395809529175E-4]:5.992342485142E-1,(23[&rate=5.165395809529175E-4]:3.416641270096E-1,18[&rate=5.165395809529175E-4]:3.224860448179E-1)[&rate=5.165395809529175E-4]:2.685290256142E-1)[&rate=5.165395809529175E-4]:3.369427161611E-1,(55[&rate=5.165395809529175E-4]:5.168277514366E-1,10[&rate=5.165395809529175E-4]:5.360058336284E-1)[&rate=5.165395809529175E-4]:3.152396241977E-1)[&rate=5.165395809529175E-4]:1.781557987117E-1)[&rate=5.165395809529175E-4]:5.583279448412E-2,39[&rate=5.165395809529175E-4]:1.948062636436E-2)[&rate=5.165395809529175E-4]:1.796194367811E-1)[&rate=5.165395809529175E-4]:8.613873745309E-2)[&rate=5.165395809529175E-4]:8.186115461173E-1)[&rate=5.165395809529175E-4]:2.703437455275E-1)[&rate=5.165395809529175E-4]:3.435228527035E-2,62[&rate=5.165395809529175E-4]:4.872798156453E-1)[&rate=5.165395809529175E-4]:5.419341593369E-2)[&rate=5.165395809529175E-4]:3.592027201123E-2)[&rate=5.165395809529175E-4]:6.74952730953E-2,(((37[&rate=5.165395809529175E-4]:1.831304018441E-1,31[&rate=5.165395809529175E-4]:1.831304018441E-1)[&rate=5.165395809529175E-4]:2.187024587976E-1,32[&rate=5.165395809529175E-4]:4.865323141937E-1)[&rate=5.165395809529175E-4]:1.230683455247E-1,35[&rate=5.165395809529175E-4]:5.986716979697E-1)[&rate=5.165395809529175E-4]:1.172553300818E-1)[&rate=5.165395809529175E-4]:2.285049112114E-1);
tree STATE_20802000 [&joint=-18024.131076970967,lnP=-18024.131076970967] = [&R] ((36[&rate=5.964021499787703E-4]:7.603100205128E-1,(30[&rate=5.964021499787703E-4]:5.488247304124E-1,33[&rate=5.964021499787703E-4]:6.635788287731E-1)[&rate=5.964021499787703E-4]:6.121206605688E-2)[&rate=5.964021499787703E-4]:1.683624500198E-1,((38[&rate=5.964021499787703E-4]:1.521067677112E0,((5[&rate=5.964021499787703E-4]:7.138441234095E-1,((13[&rate=5.964021499787703E-4]:3.718784968862E-1,9[&rate=5.964021499787703E-4]:3.335223325027E-1)[&rate=5.964021499787703E-4]:1.574985453697E-1,(3[&rate=5.964021499787703E-4]:3.526162733236E-1,16[&rate=5.964021499787703E-4]:4.676847664742E-1)[&rate=5.964021499787703E-4]:6.991145386396E-2)[&rate=5.964021499787703E-4]:2.392616017014E-1)[&rate=5.964021499787703E-4]:8.150208591388E-1,(((56[&rate=5.964021499787703E-4]:4.808533064487E-1,(60[&rate=5.964021499787703E-4]:3.905353996189E-1,59[&rate=5.964021499787703E-4]:3.85055947564E-1)[&rate=5.964021499787703E-4]:9.305763285741E-2)[&rate=5.964021499787703E-4]:1.044237891343E-1,57[&rate=5.964021499787703E-4]:5.880168216106E-1)[&rate=5.964021499787703E-4]:9.386510513794E-1,(((39[&rate=5.964021499787703E-4]:4.247203761447E-2,(((26[&rate=5.964021499787703E-4]:8.423884263154E-1,19[&rate=5.964021499787703E-4]:8.17730892069E-1)[&rate=5.964021499787703E-4]:2.481729104405E-2,1[&rate=5.964021499787703E-4]:8.090434749653E-2)[&rate=5.964021499787703E-4]:9.062676619005E-2,22[&rate=5.964021499787703E-4]:9.523530314948E-1)[&rate=5.964021499787703E-4]:2.51762841736E-1)[&rate=5.964021499787703E-4]:4.740369811453E-2,((18[&rate=5.964021499787703E-4]:6.39840208257E-1,(23[&rate=5.964021499787703E-4]:5.218022479732E-1,21[&rate=5.964021499787703E-4]:5.108433438635E-1)[&rate=5.964021499787703E-4]:1.372160424755E-1)[&rate=5.964021499787703E-4]:1.411592528237E-1,(55[&rate=5.964021499787703E-4]:6.149421490143E-1,10[&rate=5.964021499787703E-4]:6.34120231206E-1)[&rate=5.964021499787703E-4]:7.016690110748E-2)[&rate=5.964021499787703E-4]:4.51342028073E-1)[&rate=5.964021499787703E-4]:1.697479139055E-1,((((63[&rate=5.964021499787703E-4]:3.283898034576E-1,58[&rate=5.964021499787703E-4]:3.256500774302E-1)[&rate=5.964021499787703E-4]:3.753550740327E-1,((54[&rate=5.964021499787703E-4]:6.16224922324E-1,(42[&rate=5.964021499787703E-4]:4.043205710281E-1,47[&rate=5.964021499787703E-4]:4.207589271925E-1)[&rate=5.964021499787703E-4]:2.012352937813E-2)[&rate=5.964021499787703E-4]:2.163436538945E-1,52[&rate=5.964021499787703E-4]:5.80513781698E-1)[&rate=5.964021499787703E-4]:8.487493140865E-2)[&rate=5.964021499787703E-4]:2.177567639995E-1,(((17[&rate=5.964021499787703E-4]:3.609100305261E-1,11[&rate=5.964021499787703E-4]:3.225538661424E-1)[&rate=5.964021499787703E-4]:2.458028793872E-1,51[&rate=5.964021499787703E-4]:4.861649647078E-1)[&rate=5.964021499787703E-4]:2.031451462349E-1,(45[&rate=5.964021499787703E-4]:6.817483142749E-1,(((40[&rate=5.964021499787703E-4]:1.780671679657E-1,50[&rate=5.964021499787703E-4]:1.177931953629E-1)[&rate=5.964021499787703E-4]:2.989308692565E-1,43[&rate=5.964021499787703E-4]:4.769980372222E-1)[&rate=5.964021499787703E-4]:5.95004453602E-2,44[&rate=5.964021499787703E-4]:5.33758756555E-1)[&rate=5.964021499787703E-4]:1.260717495007E-1)[&rate=5.964021499787703E-4]:8.701385146232E-2)[&rate=5.964021499787703E-4]:1.938353661635E-1)[&rate=5.964021499787703E-4]:1.173549832537E-1,(((46[&rate=5.964021499787703E-4]:4.269776716365E-1,41[&rate=5.964021499787703E-4]:4.050598634174E-1)[&rate=5.964021499787703E-4]:1.480326472362E-1,53[&rate=5.964021499787703E-4]:5.832294969549E-1)[&rate=5.964021499787703E-4]:2.313762573617E-1,(((48[&rate=5.964021499787703E-4]:4.527706996708E-1,(27[&rate=5.964021499787703E-4]:2.200333017737E-1,4[&rate=5.964021499787703E-4]:4.74305620477E-2)[&rate=5.964021499787703E-4]:3.478058910479E-1)[&rate=5.964021499787703E-4]:1.955054361147E-1,(49[&rate=5.964021499787703E-4]:5.346542997022E-1,8[&rate=5.964021499787703E-4]:5.264351216201E-1)[&rate=5.964021499787703E-4]:1.136218360834E-1)[&rate=5.964021499787703E-4]:1.438520933024E-1,(12[&rate=5.964021499787703E-4]:5.536230376142E-1,15[&rate=5.964021499787703E-4]:5.919792019979E-1)[&rate=5.964021499787703E-4]:2.385051914737E-1)[&rate=5.964021499787703E-4]:1.973779920109E-2)[&rate=5.964021499787703E-4]:2.708262128927E-1)[&rate=5.964021499787703E-4]:2.509040111923E-1)[&rate=5.964021499787703E-4]:2.046888088969E-2)[&rate=5.964021499787703E-4]:1.99457383531E-1)[&rate=5.964021499787703E-4]:1.046997215111E0)[&rate=5.964021499787703E-4]:2.001863035832E-1,((((31[&rate=5.964021499787703E-4]:1.706209218103E-1,37[&rate=5.964021499787703E-4]:1.706209218103E-1)[&rate=5.964021499787703E-4]:2.439811321174E-1,32[&rate=5.964021499787703E-4]:4.993015074797E-1)[&rate=5.964021499787703E-4]:1.878948454126E-1,35[&rate=5.964021499787703E-4]:6.762673911435E-1)[&rate=5.964021499787703E-4]:1.377447062956E-1,(((34[&rate=5.964021499787703E-4]:3.736906923574E-1,14[&rate=5.964021499787703E-4]:2.530221869841E0)[&rate=5.964021499787703E-4]:1.064060792919E-1,((29[&rate=5.964021499787703E-4]:4.428323894929E-1,62[&rate=5.964021499787703E-4]:5.002094386732E-1)[&rate=5.964021499787703E-4]:4.949573898315E-2,((20[&rate=5.964021499787703E-4]:5.857192553057E-1,25[&rate=5.964021499787703E-4]:6.021576114701E-1)[&rate=5.964021499787703E-4]:6.345360602221E-1,((28[&rate=5.964021499787703E-4]:5.780992508358E-1,2[&rate=5.964021499787703E-4]:3.507019905617E-1)[&rate=5.964021499787703E-4]:2.94003938006E-1,(24[&rate=5.964021499787703E-4]:6.442995748579E-1,(7[&rate=5.964021499787703E-4]:3.097235007317E-1,6[&rate=5.964021499787703E-4]:3.097235007317E-1)[&rate=5.964021499787703E-4]:2.277267590576E-1)[&rate=5.964021499787703E-4]:1.839679975455E-1)[&rate=5.964021499787703E-4]:4.029466472341E-1)[&rate=5.964021499787703E-4]:1.401401355504E0)[&rate=5.964021499787703E-4]:5.880689453955E-2)[&rate=5.964021499787703E-4]:3.811803648903E-2,61[&rate=5.964021499787703E-4]:7.094716387395E-1)[&rate=5.964021499787703E-4]:9.634373738826E-2)[&rate=5.964021499787703E-4]:6.249302480813E-2)[&rate=5.964021499787703E-4]:3.030942478808E-2);
tree STATE_20804000 [&joint=-18023.713305615893,lnP=-18023.713305615893] = [&R] ((((((34[&rate=6.183505552977782E-4]:3.5314544503E-1,14[&rate=6.183505552977782E-4]:2.509676622513E0)[&rate=6.183505552977782E-4]:5.09291424321E-2,(24[&rate=6.183505552977782E-4]:1.02574558545E0,((2[&rate=6.183505552977782E-4]:4.882693446033E-1,(28[&rate=6.183505552977782E-4]:7.102222459178E-1,(20[&rate=6.183505552977782E-4]:3.030660198964E-1,25[&rate=6.183505552977782E-4]:3.195043760608E-1)[&rate=6.183505552977782E-4]:3.523617054734E-1)[&rate=6.183505552977782E-4]:5.444358959617E-3)[&rate=6.183505552977782E-4]:9.179567017034E-2,(7[&rate=6.183505552977782E-4]:1.863729210702E-1,6[&rate=6.183505552977782E-4]:1.863729210702E-1)[&rate=6.183505552977782E-4]:4.704044224706E-1)[&rate=6.183505552977782E-4]:2.621189268404E-1)[&rate=6.183505552977782E-4]:1.589654700044E0)[&rate=6.183505552977782E-4]:5.0196118773E-2,61[&rate=6.183505552977782E-4]:6.455275368362E-1)[&rate=6.183505552977782E-4]:1.250070448828E-3,(29[&rate=6.183505552977782E-4]:4.636301170734E-1,62[&rate=6.183505552977782E-4]:5.210071662537E-1)[&rate=6.183505552977782E-4]:6.292891097674E-2)[&rate=6.183505552977782E-4]:9.154359940648E-2,30[&rate=6.183505552977782E-4]:6.181026274566E-1)[&rate=6.183505552977782E-4]:6.022457761942E-2,((33[&rate=6.183505552977782E-4]:6.38954634146E-1,36[&rate=6.183505552977782E-4]:6.744737598289E-1)[&rate=6.183505552977782E-4]:1.716972247206E-2,((38[&rate=6.183505552977782E-4]:9.046147676639E-1,(((13[&rate=6.183505552977782E-4]:5.897008124714E-1,9[&rate=6.183505552977782E-4]:5.51344648088E-1)[&rate=6.183505552977782E-4]:4.36749538993E-2,((3[&rate=6.183505552977782E-4]:1.072984417417E-1,16[&rate=6.183505552977782E-4]:2.223669348923E-1)[&rate=6.183505552977782E-4]:3.69708679099E-1,5[&rate=6.183505552977782E-4]:5.290619153612E-1)[&rate=6.183505552977782E-4]:4.951933046172E-2)[&rate=6.183505552977782E-4]:9.211095039687E-1,((((((26[&rate=6.183505552977782E-4]:5.618762099056E-1,19[&rate=6.183505552977782E-4]:5.372186756591E-1)[&rate=6.183505552977782E-4]:3.085311849365E-1,1[&rate=6.183505552977782E-4]:8.410602497918E-2)[&rate=6.183505552977782E-4]:9.514272390206E-2,22[&rate=6.183505552977782E-4]:9.600706666895E-1)[&rate=6.183505552977782E-4]:2.685408074136E-1,(((23[&rate=6.183505552977782E-4]:6.764587543868E-1,21[&rate=6.183505552977782E-4]:6.654998502772E-1)[&rate=6.183505552977782E-4]:1.531287863817E-3,18[&rate=6.183505552977782E-4]:6.588119600589E-1)[&rate=6.183505552977782E-4]:9.738338556133E-2,(55[&rate=6.183505552977782E-4]:5.322617453843E-1,10[&rate=6.183505552977782E-4]:5.51439827576E-1)[&rate=6.183505552977782E-4]:1.280431892771E-1)[&rate=6.183505552977782E-4]:4.532380462911E-1)[&rate=6.183505552977782E-4]:7.485752468903E-3,39[&rate=6.183505552977782E-4]:7.445339095562E-2)[&rate=6.183505552977782E-4]:1.519754396223E-1,(((56[&rate=6.183505552977782E-4]:2.678912188595E-1,(60[&rate=6.183505552977782E-4]:2.364801563285E-1,59[&rate=6.183505552977782E-4]:2.310007042736E-1)[&rate=6.183505552977782E-4]:3.415078855855E-2)[&rate=6.183505552977782E-4]:3.780373665803E-1,57[&rate=6.183505552977782E-4]:6.486683114673E-1)[&rate=6.183505552977782E-4]:7.375074563705E-1,((((63[&rate=6.183505552977782E-4]:3.917292548782E-1,58[&rate=6.183505552977782E-4]:3.889895288508E-1)[&rate=6.183505552977782E-4]:5.171024154594E-1,((47[&rate=6.183505552977782E-4]:4.337967366121E-1,(54[&rate=6.183505552977782E-4]:5.298707593749E-1,42[&rate=6.183505552977782E-4]:3.380899374571E-1)[&rate=6.183505552977782E-4]:7.926844299064E-2)[&rate=6.183505552977782E-4]:1.78735289005E-1,52[&rate=6.183505552977782E-4]:5.3581969685E-1)[&rate=6.183505552977782E-4]:3.346558091038E-1)[&rate=6.183505552977782E-4]:1.321336596244E-1,(((17[&rate=6.183505552977782E-4]:4.707821481316E-1,11[&rate=6.183505552977782E-4]:4.324259837479E-1)[&rate=6.183505552977782E-4]:9.552661595621E-2,51[&rate=6.183505552977782E-4]:4.457608188823E-1)[&rate=6.183505552977782E-4]:3.147835814512E-1,(45[&rate=6.183505552977782E-4]:7.755972475695E-1,((43[&rate=6.183505552977782E-4]:1.83625789005E-1,44[&rate=6.183505552977782E-4]:1.808860629776E-1)[&rate=6.183505552977782E-4]:4.050679935042E-1,(40[&rate=6.183505552977782E-4]:1.686253346142E-1,50[&rate=6.183505552977782E-4]:1.083513620114E-1)[&rate=6.183505552977782E-4]:4.20068447895E-1)[&rate=6.183505552977782E-4]:1.677253828686E-1)[&rate=6.183505552977782E-4]:6.439920755847E-2)[&rate=6.183505552977782E-4]:2.420647652447E-1)[&rate=6.183505552977782E-4]:6.624273431398E-2,(((46[&rate=6.183505552977782E-4]:1.790491992037E-1,53[&rate=6.183505552977782E-4]:1.87268377286E-1)[&rate=6.183505552977782E-4]:6.289382782572E-1,41[&rate=6.183505552977782E-4]:7.860696692418E-1)[&rate=6.183505552977782E-4]:1.468935807239E-1,(((12[&rate=6.183505552977782E-4]:4.460618194099E-1,15[&rate=6.183505552977782E-4]:4.844179837936E-1)[&rate=6.183505552977782E-4]:2.074450282483E-1,((49[&rate=6.183505552977782E-4]:5.133801591927E-1,48[&rate=6.183505552977782E-4]:5.133801591927E-1)[&rate=6.183505552977782E-4]:2.073182887059E-2,(27[&rate=6.183505552977782E-4]:2.306921289278E-1,4[&rate=6.183505552977782E-4]:5.808938920178E-2)[&rate=6.183505552977782E-4]:4.184883522863E-1)[&rate=6.183505552977782E-4]:1.19394859595E-1)[&rate=6.183505552977782E-4]:1.703123537152E-1,8[&rate=6.183505552977782E-4]:8.156000232914E-1)[&rate=6.183505552977782E-4]:1.36541308866E-1)[&rate=6.183505552977782E-4]:1.906831704746E-1)[&rate=6.183505552977782E-4]:6.252934739756E-2)[&rate=6.183505552977782E-4]:8.682840520585E-2)[&rate=6.183505552977782E-4]:2.239468507206E-1)[&rate=6.183505552977782E-4]:4.597185384203E-1)[&rate=6.183505552977782E-4]:6.00212236905E-1,(35[&rate=6.183505552977782E-4]:6.369278032859E-1,(32[&rate=6.183505552977782E-4]:5.132793508929E-1,(37[&rate=6.183505552977782E-4]:1.152698142179E-1,31[&rate=6.183505552977782E-4]:1.152698142179E-1)[&rate=6.183505552977782E-4]:3.13310083123E-1)[&rate=6.183505552977782E-4]:1.345774141417E-1)[&rate=6.183505552977782E-4]:2.315034283553E-2)[&rate=6.183505552977782E-4]:9.707412682264E-3)[&rate=6.183505552977782E-4]:1.369569468186E-1);
tree STATE_20806000 [&joint=-18042.36311572184,lnP=-18042.36311572184] = [&R] ((((38[&rate=5.465089118088853E-4]:8.694072860755E-1,((((13[&rate=5.465089118088853E-4]:7.457924107982E-1,9[&rate=5.465089118088853E-4]:7.074362464147E-1)[&rate=5.465089118088853E-4]:2.498734954343E-1,5[&rate=5.465089118088853E-4]:9.408713856847E-1)[&rate=5.465089118088853E-4]:1.537861765125E-2,(16[&rate=5.465089118088853E-4]:9.315100877251E-1,3[&rate=5.465089118088853E-4]:8.164415945745E-1)[&rate=5.465089118088853E-4]:8.7753614241E-2)[&rate=5.465089118088853E-4]:4.121008327342E-1,((((((17[&rate=5.465089118088853E-4]:2.927415156762E-1,11[&rate=5.465089118088853E-4]:2.543853512925E-1)[&rate=5.465089118088853E-4]:4.315520244696E-1,51[&rate=5.465089118088853E-4]:6.037455949403E-1)[&rate=5.465089118088853E-4]:2.119020315793E-1,(45[&rate=5.465089118088853E-4]:5.551627727506E-1,((43[&rate=5.465089118088853E-4]:3.243725886529E-1,44[&rate=5.465089118088853E-4]:3.216328626256E-1)[&rate=5.465089118088853E-4]:4.877100547387E-2,(40[&rate=5.465089118088853E-4]:1.46812203189E-1,50[&rate=5.465089118088853E-4]:8.653823058626E-2)[&rate=5.465089118088853E-4]:2.263313909378E-1)[&rate=5.465089118088853E-4]:1.628410964321E-1)[&rate=5.465089118088853E-4]:3.399369085635E-1)[&rate=5.465089118088853E-4]:1.045899475607E-1,(((54[&rate=5.465089118088853E-4]:4.298998185321E-1,(42[&rate=5.465089118088853E-4]:1.783677896144E-1,47[&rate=5.465089118088853E-4]:1.948061457788E-1)[&rate=5.465089118088853E-4]:5.975120699995E-2)[&rate=5.465089118088853E-4]:2.534848388271E-1,52[&rate=5.465089118088853E-4]:4.313298628387E-1)[&rate=5.465089118088853E-4]:1.793150581658E-1,(63[&rate=5.465089118088853E-4]:2.499436911139E-1,58[&rate=5.465089118088853E-4]:2.472039650865E-1)[&rate=5.465089118088853E-4]:3.990573942743E-1)[&rate=5.465089118088853E-4]:3.095926530758E-1)[&rate=5.465089118088853E-4]:1.579323683932E-1,((((8[&rate=5.465089118088853E-4]:5.710063577287E-1,((27[&rate=5.465089118088853E-4]:3.336641783114E-1,4[&rate=5.465089118088853E-4]:1.610614385854E-1)[&rate=5.465089118088853E-4]:2.863192143431E-1,48[&rate=5.465089118088853E-4]:5.049148995036E-1)[&rate=5.465089118088853E-4]:7.431063630716E-2)[&rate=5.465089118088853E-4]:1.7041014993E-1,(12[&rate=5.465089118088853E-4]:4.097679538791E-1,15[&rate=5.465089118088853E-4]:4.481241182628E-1)[&rate=5.465089118088853E-4]:3.398677318617E-1)[&rate=5.465089118088853E-4]:1.243028702127E-1,49[&rate=5.465089118088853E-4]:8.739385559535E-1)[&rate=5.465089118088853E-4]:8.533878869127E-2,(41[&rate=5.465089118088853E-4]:9.184243338004E-1,(46[&rate=5.465089118088853E-4]:1.79839371885E-1,53[&rate=5.465089118088853E-4]:1.880585499673E-1)[&rate=5.465089118088853E-4]:7.605027701344E-1)[&rate=5.465089118088853E-4]:1.34557505706E-2)[&rate=5.465089118088853E-4]:2.010843786506E-1)[&rate=5.465089118088853E-4]:1.595185649115E-1,(((39[&rate=5.465089118088853E-4]:1.744097711623E-2,(((26[&rate=5.465089118088853E-4]:8.760211505553E-1,19[&rate=5.465089118088853E-4]:8.513636163088E-1)[&rate=5.465089118088853E-4]:6.435709118823E-2,1[&rate=5.465089118088853E-4]:1.540768718806E-1)[&rate=5.465089118088853E-4]:1.802861355814E-1,22[&rate=5.465089118088853E-4]:1.11518492527E0)[&rate=5.465089118088853E-4]:6.389988746235E-2)[&rate=5.465089118088853E-4]:3.91223988983E-2,(10[&rate=5.465089118088853E-4]:6.836513959932E-1,(55[&rate=5.465089118088853E-4]:4.388018508368E-1,(18[&rate=5.465089118088853E-4]:4.713382727506E-1,(23[&rate=5.465089118088853E-4]:3.178302681455E-1,21[&rate=5.465089118088853E-4]:3.068713640359E-1)[&rate=5.465089118088853E-4]:1.726860867968E-1)[&rate=5.465089118088853E-4]:6.335398904502E-2)[&rate=5.465089118088853E-4]:2.256714629646E-1)[&rate=5.465089118088853E-4]:4.386654046789E-1)[&rate=5.465089118088853E-4]:1.043114327976E-1,((56[&rate=5.465089118088853E-4]:3.038669812785E-1,(60[&rate=5.465089118088853E-4]:6.440857818348E-2,59[&rate=5.465089118088853E-4]:5.892912612854E-2)[&rate=5.465089118088853E-4]:2.421981291226E-1)[&rate=5.465089118088853E-4]:5.941287650631E-2,57[&rate=5.465089118088853E-4]:3.660195838124E-1)[&rate=5.465089118088853E-4]:1.041430567466E0)[&rate=5.465089118088853E-4]:8.503287665527E-2)[&rate=5.465089118088853E-4]:7.312808210963E-2)[&rate=5.465089118088853E-4]:5.558509705534E-1)[&rate=5.465089118088853E-4]:6.623692910406E-1,30[&rate=5.465089118088853E-4]:5.586124181223E-1)[&rate=5.465089118088853E-4]:4.514563091579E-2,62[&rate=5.465089118088853E-4]:6.611350982184E-1)[&rate=5.465089118088853E-4]:2.110123418732E-2,((((35[&rate=5.465089118088853E-4]:6.742992386844E-1,((32[&rate=5.465089118088853E-4]:5.609981681452E-1,(37[&rate=5.465089118088853E-4]:4.392980928089E-1,31[&rate=5.465089118088853E-4]:4.392980928089E-1)[&rate=5.465089118088853E-4]:3.700062178423E-2)[&rate=5.465089118088853E-4]:8.473156160593E-2,33[&rate=5.465089118088853E-4]:6.211395658167E-1)[&rate=5.465089118088853E-4]:3.949847068207E-2)[&rate=5.465089118088853E-4]:7.510083638453E-3,36[&rate=5.465089118088853E-4]:7.036672458201E-1)[&rate=5.465089118088853E-4]:3.913967427246E-2,(34[&rate=5.465089118088853E-4]:4.03529170551E-1,29[&rate=5.465089118088853E-4]:4.745674219172E-1)[&rate=5.465089118088853E-4]:1.179662741318E-1)[&rate=5.465089118088853E-4]:2.724999168405E-2,(14[&rate=5.465089118088853E-4]:2.660293515939E0,(61[&rate=5.465089118088853E-4]:6.731950257419E-1,(((7[&rate=5.465089118088853E-4]:3.907962574306E-1,6[&rate=5.465089118088853E-4]:3.907962574306E-1)[&rate=5.465089118088853E-4]:6.30866812944E-1,(20[&rate=5.465089118088853E-4]:4.149797536088E-1,25[&rate=5.465089118088853E-4]:4.314181097732E-1)[&rate=5.465089118088853E-4]:7.025737277248E-1)[&rate=5.465089118088853E-4]:9.363711948016E-2,((2[&rate=5.465089118088853E-4]:3.085704066382E-1,28[&rate=5.465089118088853E-4]:5.359676669122E-1)[&rate=5.465089118088853E-4]:4.806467875574E-1,24[&rate=5.465089118088853E-4]:9.727788380313E-1)[&rate=5.465089118088853E-4]:2.493706668921E-1)[&rate=5.465089118088853E-4]:1.471114388249E0)[&rate=5.465089118088853E-4]:2.182414331469E-2)[&rate=5.465089118088853E-4]:4.498309791137E-2)[&rate=5.465089118088853E-4]:5.075595492326E-3);
tree STATE_20808000 [&joint=-18006.918906164683,lnP=-18006.918906164683] = [&R] (30[&rate=4.97198643822914E-4]:6.103911666643E-1,(((38[&rate=4.97198643822914E-4]:6.808168353596E-1,((((16[&rate=4.97198643822914E-4]:9.027822542013E-1,5[&rate=4.97198643822914E-4]:8.397685555712E-1)[&rate=4.97198643822914E-4]:1.070288145914E-1,(13[&rate=4.97198643822914E-4]:9.179532818138E-1,9[&rate=4.97198643822914E-4]:8.795971174304E-1)[&rate=4.97198643822914E-4]:8.363860889657E-2)[&rate=4.97198643822914E-4]:1.461053086429E-1,3[&rate=4.97198643822914E-4]:1.040847884285E0)[&rate=4.97198643822914E-4]:2.86156690281E-1,(((((51[&rate=4.97198643822914E-4]:8.917115606129E-1,((45[&rate=4.97198643822914E-4]:6.950961782613E-1,((44[&rate=4.97198643822914E-4]:2.508959295141E-1,43[&rate=4.97198643822914E-4]:2.536356555415E-1)[&rate=4.97198643822914E-4]:3.701826587936E-1,(40[&rate=4.97198643822914E-4]:2.413316448354E-1,50[&rate=4.97198643822914E-4]:1.810576722326E-1)[&rate=4.97198643822914E-4]:3.824866694997E-1)[&rate=4.97198643822914E-4]:5.20997817345E-2)[&rate=4.97198643822914E-4]:1.543114320023E-1,(17[&rate=4.97198643822914E-4]:6.334093441939E-1,11[&rate=4.97198643822914E-4]:5.950531798102E-1)[&rate=4.97198643822914E-4]:2.570941564807E-1)[&rate=4.97198643822914E-4]:1.217560051438E-1)[&rate=4.97198643822914E-4]:8.513183795444E-2,(((63[&rate=4.97198643822914E-4]:1.458521374133E-1,58[&rate=4.97198643822914E-4]:1.431124113859E-1)[&rate=4.97198643822914E-4]:6.745982788813E-1,52[&rate=4.97198643822914E-4]:7.820942519108E-1)[&rate=4.97198643822914E-4]:3.51723104837E-2,((42[&rate=4.97198643822914E-4]:2.378002174625E-1,47[&rate=4.97198643822914E-4]:2.542385736269E-1)[&rate=4.97198643822914E-4]:1.861999649533E-1,54[&rate=4.97198643822914E-4]:6.157810043336E-1)[&rate=4.97198643822914E-4]:4.535403525815E-1)[&rate=4.97198643822914E-4]:1.595768361728E-1)[&rate=4.97198643822914E-4]:5.557819830156E-2,(((12[&rate=4.97198643822914E-4]:6.391063519784E-1,15[&rate=4.97198643822914E-4]:6.774625163621E-1)[&rate=4.97198643822914E-4]:2.701007445002E-1,(49[&rate=4.97198643822914E-4]:8.758725686321E-1,(53[&rate=4.97198643822914E-4]:5.937026459257E-1,(46[&rate=4.97198643822914E-4]:5.488700165394E-1,41[&rate=4.97198643822914E-4]:5.269522083203E-1)[&rate=4.97198643822914E-4]:3.661345130398E-2)[&rate=4.97198643822914E-4]:2.849096487339E-1)[&rate=4.97198643822914E-4]:3.333452784647E-2)[&rate=4.97198643822914E-4]:8.127242836569E-2,(8[&rate=4.97198643822914E-4]:8.979536028308E-1,(48[&rate=4.97198643822914E-4]:6.228522746049E-1,(27[&rate=4.97198643822914E-4]:3.012053665245E-1,4[&rate=4.97198643822914E-4]:1.286026267985E-1)[&rate=4.97198643822914E-4]:4.367154012312E-1)[&rate=4.97198643822914E-4]:2.833205063079E-1)[&rate=4.97198643822914E-4]:8.430674393141E-2)[&rate=4.97198643822914E-4]:1.241338528465E-1)[&rate=4.97198643822914E-4]:4.093101734489E-2,((((21[&rate=4.97198643822914E-4]:5.550093400559E-1,(23[&rate=4.97198643822914E-4]:2.841373753364E-1,18[&rate=4.97198643822914E-4]:2.649592931446E-1)[&rate=4.97198643822914E-4]:2.818308688292E-1)[&rate=4.97198643822914E-4]:1.885859926585E-1,(55[&rate=4.97198643822914E-4]:4.433675227604E-1,10[&rate=4.97198643822914E-4]:4.625456049522E-1)[&rate=4.97198643822914E-4]:1.96118220913E-1)[&rate=4.97198643822914E-4]:4.218822305411E-1,(((26[&rate=4.97198643822914E-4]:8.731585379825E-1,19[&rate=4.97198643822914E-4]:8.485010037361E-1)[&rate=4.97198643822914E-4]:1.082780071563E-1,1[&rate=4.97198643822914E-4]:1.951351752759E-1)[&rate=4.97198643822914E-4]:7.315756703558E-3,22[&rate=4.97198643822914E-4]:9.832728497877E-1)[&rate=4.97198643822914E-4]:1.931636175773E-1)[&rate=4.97198643822914E-4]:1.523647506646E-3,39[&rate=4.97198643822914E-4]:1.631627925535E-2)[&rate=4.97198643822914E-4]:6.525551304072E-2)[&rate=4.97198643822914E-4]:5.993289649487E-3,(((56[&rate=4.97198643822914E-4]:4.241719365247E-1,60[&rate=4.97198643822914E-4]:4.269116625523E-1)[&rate=4.97198643822914E-4]:1.454270016863E-2,59[&rate=4.97198643822914E-4]:4.35974910666E-1)[&rate=4.97198643822914E-4]:1.905459183967E-1,57[&rate=4.97198643822914E-4]:6.320002811176E-1)[&rate=4.97198643822914E-4]:7.021401432938E-1)[&rate=4.97198643822914E-4]:2.421792186478E-1)[&rate=4.97198643822914E-4]:3.565519868211E-1)[&rate=4.97198643822914E-4]:8.844980789071E-1,62[&rate=4.97198643822914E-4]:6.495278044532E-1)[&rate=4.97198643822914E-4]:9.832429728923E-3,(((61[&rate=4.97198643822914E-4]:6.691776400126E-1,((36[&rate=4.97198643822914E-4]:6.647261284435E-1,(35[&rate=4.97198643822914E-4]:6.340466755258E-1,(32[&rate=4.97198643822914E-4]:3.998986221557E-1,(37[&rate=4.97198643822914E-4]:1.210602931375E-1,31[&rate=4.97198643822914E-4]:1.210602931375E-1)[&rate=4.97198643822914E-4]:1.941388754662E-1)[&rate=4.97198643822914E-4]:2.450770151189E-1)[&rate=4.97198643822914E-4]:8.821529420452E-3)[&rate=4.97198643822914E-4]:1.873242199472E-2,33[&rate=4.97198643822914E-4]:6.479394247554E-1)[&rate=4.97198643822914E-4]:1.577373438292E-2)[&rate=4.97198643822914E-4]:1.024914004061E-2,29[&rate=4.97198643822914E-4]:5.592082008182E-1)[&rate=4.97198643822914E-4]:3.767464441104E-2,((14[&rate=4.97198643822914E-4]:2.638656813459E0,(2[&rate=4.97198643822914E-4]:1.082129350514E0,(((20[&rate=4.97198643822914E-4]:4.874073533789E-1,25[&rate=4.97198643822914E-4]:5.038457095432E-1)[&rate=4.97198643822914E-4]:4.59500015222E-1,28[&rate=4.97198643822914E-4]:1.001701889149E0)[&rate=4.97198643822914E-4]:6.43384748636E-2,((7[&rate=4.97198643822914E-4]:3.28378687026E-1,6[&rate=4.97198643822914E-4]:3.28378687026E-1)[&rate=4.97198643822914E-4]:4.91004962977E-1,24[&rate=4.97198643822914E-4]:9.262329650715E-1)[&rate=4.97198643822914E-4]:9.597178250267E-2)[&rate=4.97198643822914E-4]:2.434862467753E-1)[&rate=4.97198643822914E-4]:1.427760339658E0)[&rate=4.97198643822914E-4]:3.251912909719E-3,34[&rate=4.97198643822914E-4]:4.853775488857E-1)[&rate=4.97198643822914E-4]:4.046704497739E-2)[&rate=4.97198643822914E-4]:5.100339772491E-3)[&rate=4.97198643822914E-4]:8.407981662478E-3);
tree STATE_20810000 [&joint=-18001.174326588723,lnP=-18001.174326588723] = [&R] ((((2[&rate=5.39371957383606E-4]:1.027662488774E0,((28[&rate=5.39371957383606E-4]:9.884356113765E-1,((7[&rate=5.39371957383606E-4]:3.303103544797E-1,6[&rate=5.39371957383606E-4]:3.303103544797E-1)[&rate=5.39371957383606E-4]:4.253812569499E-1,24[&rate=5.39371957383606E-4]:8.625409264981E-1)[&rate=5.39371957383606E-4]:8.205906844005E-2)[&rate=5.39371957383606E-4]:1.403195719665E-2,(20[&rate=5.39371957383606E-4]:5.901233914222E-1,25[&rate=5.39371957383606E-4]:6.065617475865E-1)[&rate=5.39371957383606E-4]:3.57549656603E-1)[&rate=5.39371957383606E-4]:2.525921804751E-1)[&rate=5.39371957383606E-4]:1.380904986875E0,(30[&rate=5.39371957383606E-4]:4.408469459676E-1,62[&rate=5.39371957383606E-4]:4.98223995148E-1)[&rate=5.39371957383606E-4]:1.099472685261E-2)[&rate=5.39371957383606E-4]:1.95762584385E-1,((38[&rate=5.39371957383606E-4]:6.824526713394E-1,(((16[&rate=5.39371957383606E-4]:5.995774434686E-1,3[&rate=5.39371957383606E-4]:4.84508950318E-1)[&rate=5.39371957383606E-4]:4.448741721256E-1,(5[&rate=5.39371957383606E-4]:5.577473131639E-1,(13[&rate=5.39371957383606E-4]:3.998980330166E-1,9[&rate=5.39371957383606E-4]:3.615418686332E-1)[&rate=5.39371957383606E-4]:2.126438006951E-1)[&rate=5.39371957383606E-4]:4.236906038001E-1)[&rate=5.39371957383606E-4]:1.668914251762E-1,(((((21[&rate=5.39371957383606E-4]:6.296166031663E-1,(23[&rate=5.39371957383606E-4]:4.750639636923E-1,18[&rate=5.39371957383606E-4]:4.558858815006E-1)[&rate=5.39371957383606E-4]:1.655115435836E-1)[&rate=5.39371957383606E-4]:6.788023514106E-2,(55[&rate=5.39371957383606E-4]:5.412984431033E-1,10[&rate=5.39371957383606E-4]:5.60476525295E-1)[&rate=5.39371957383606E-4]:5.208880616311E-2)[&rate=5.39371957383606E-4]:4.182807130537E-1,(((26[&rate=5.39371957383606E-4]:8.781730694568E-1,19[&rate=5.39371957383606E-4]:8.535155352103E-1)[&rate=5.39371957383606E-4]:7.55677662569E-2,1[&rate=5.39371957383606E-4]:1.674394658507E-1)[&rate=5.39371957383606E-4]:7.578540725119E-2,22[&rate=5.39371957383606E-4]:1.02404679091E0)[&rate=5.39371957383606E-4]:1.026896645606E-1)[&rate=5.39371957383606E-4]:4.058084040349E-2,39[&rate=5.39371957383606E-4]:5.673460257842E-3)[&rate=5.39371957383606E-4]:4.247215799053E-2,((((56[&rate=5.39371957383606E-4]:4.266644257393E-1,60[&rate=5.39371957383606E-4]:4.294041517668E-1)[&rate=5.39371957383606E-4]:6.442663914876E-2,59[&rate=5.39371957383606E-4]:4.883513388607E-1)[&rate=5.39371957383606E-4]:6.213862901821E-2,57[&rate=5.39371957383606E-4]:5.559694199338E-1)[&rate=5.39371957383606E-4]:7.271364837083E-1,((((51[&rate=5.39371957383606E-4]:4.832314113526E-1,(17[&rate=5.39371957383606E-4]:4.116329422092E-1,11[&rate=5.39371957383606E-4]:3.732767778256E-1)[&rate=5.39371957383606E-4]:1.921464143489E-1)[&rate=5.39371957383606E-4]:2.55086108267E-1,((43[&rate=5.39371957383606E-4]:5.343566570453E-1,45[&rate=5.39371957383606E-4]:5.53534739237E-1)[&rate=5.39371957383606E-4]:7.070632104832E-2,(44[&rate=5.39371957383606E-4]:5.39264800069E-1,(40[&rate=5.39371957383606E-4]:3.211483566168E-1,50[&rate=5.39371957383606E-4]:2.608743840141E-1)[&rate=5.39371957383606E-4]:2.208561694795E-1)[&rate=5.39371957383606E-4]:6.305845199731E-2)[&rate=5.39371957383606E-4]:1.935285141287E-1)[&rate=5.39371957383606E-4]:1.727672614486E-1,((((54[&rate=5.39371957383606E-4]:5.332450103048E-1,42[&rate=5.39371957383606E-4]:3.41464188387E-1)[&rate=5.39371957383606E-4]:3.902322572877E-2,47[&rate=5.39371957383606E-4]:3.969257702802E-1)[&rate=5.39371957383606E-4]:3.277409555146E-1,52[&rate=5.39371957383606E-4]:6.479543970276E-1)[&rate=5.39371957383606E-4]:1.55202864671E-1,(63[&rate=5.39371957383606E-4]:2.354159607494E-1,58[&rate=5.39371957383606E-4]:2.32676234722E-1)[&rate=5.39371957383606E-4]:6.060974653329E-1)[&rate=5.39371957383606E-4]:1.079275193696E-1)[&rate=5.39371957383606E-4]:7.569940704349E-2,((49[&rate=5.39371957383606E-4]:8.873009569012E-1,53[&rate=5.39371957383606E-4]:8.900406829288E-1)[&rate=5.39371957383606E-4]:1.254584039998E-1,((8[&rate=5.39371957383606E-4]:8.879397239435E-1,(48[&rate=5.39371957383606E-4]:8.722943606833E-1,((12[&rate=5.39371957383606E-4]:5.319040090444E-1,15[&rate=5.39371957383606E-4]:5.702601734281E-1)[&rate=5.39371957383606E-4]:3.341128555573E-1,(27[&rate=5.39371957383606E-4]:4.113361837992E-1,4[&rate=5.39371957383606E-4]:2.387334440731E-1)[&rate=5.39371957383606E-4]:5.697491739534E-1)[&rate=5.39371957383606E-4]:6.277496081565E-3)[&rate=5.39371957383606E-4]:2.386454134228E-2)[&rate=5.39371957383606E-4]:5.513394710467E-2,(46[&rate=5.39371957383606E-4]:8.183748501898E-1,41[&rate=5.39371957383606E-4]:7.964570419707E-1)[&rate=5.39371957383606E-4]:1.274385468857E-1)[&rate=5.39371957383606E-4]:6.146651177072E-2)[&rate=5.39371957383606E-4]:5.621660803263E-2)[&rate=5.39371957383606E-4]:4.15271949823E-2)[&rate=5.39371957383606E-4]:1.161505707205E-2)[&rate=5.39371957383606E-4]:5.08686553988E-2)[&rate=5.39371957383606E-4]:5.889178497471E-1)[&rate=5.39371957383606E-4]:7.670262713361E-1,(14[&rate=5.39371957383606E-4]:2.515924711156E0,34[&rate=5.39371957383606E-4]:3.593935336725E-1)[&rate=5.39371957383606E-4]:4.5882998643E-2)[&rate=5.39371957383606E-4]:1.712894735235E-1)[&rate=5.39371957383606E-4]:4.288383583326E-2,((61[&rate=5.39371957383606E-4]:5.651770910635E-1,29[&rate=5.39371957383606E-4]:4.449585118286E-1)[&rate=5.39371957383606E-4]:2.339899805985E-1,(35[&rate=5.39371957383606E-4]:5.798472205535E-1,((36[&rate=5.39371957383606E-4]:5.461598812596E-1,33[&rate=5.39371957383606E-4]:5.106407555768E-1)[&rate=5.39371957383606E-4]:1.68708028156E-2,(32[&rate=5.39371957383606E-4]:4.781393435678E-1,(37[&rate=5.39371957383606E-4]:2.741844872232E-1,31[&rate=5.39371957383606E-4]:2.741844872232E-1)[&rate=5.39371957383606E-4]:1.192554027925E-1)[&rate=5.39371957383606E-4]:7.396237875898E-2)[&rate=5.39371957383606E-4]:3.867445997548E-2)[&rate=5.39371957383606E-4]:2.275165724199E-1)[&rate=5.39371957383606E-4]:1.153960061137E-2);
tree STATE_20812000 [&joint=-18017.30373758395,lnP=-18017.30373758395] = [&R] ((((((33[&rate=5.277177792890726E-4]:2.952677692084E-1,36[&rate=5.277177792890726E-4]:3.307868948913E-1)[&rate=5.277177792890726E-4]:1.279228888955E-1,30[&rate=5.277177792890726E-4]:3.084365597432E-1)[&rate=5.277177792890726E-4]:1.733246754361E-1,(14[&rate=5.277177792890726E-4]:2.542607321735E0,(34[&rate=5.277177792890726E-4]:3.85107751403E-1,62[&rate=5.277177792890726E-4]:5.135230519495E-1)[&rate=5.277177792890726E-4]:9.683928481343E-4)[&rate=5.277177792890726E-4]:2.464683956196E-2)[&rate=5.277177792890726E-4]:1.095179068341E-2,29[&rate=5.277177792890726E-4]:4.927130258627E-1)[&rate=5.277177792890726E-4]:5.053079363186E-2,(((38[&rate=5.277177792890726E-4]:7.312260977383E-1,((((13[&rate=5.277177792890726E-4]:4.770860064872E-1,9[&rate=5.277177792890726E-4]:4.387298421037E-1)[&rate=5.277177792890726E-4]:4.940450748904E-1,(5[&rate=5.277177792890726E-4]:7.463222397404E-1,16[&rate=5.277177792890726E-4]:8.093359383705E-1)[&rate=5.277177792890726E-4]:1.700143210894E-1)[&rate=5.277177792890726E-4]:1.947250856654E-1,3[&rate=5.277177792890726E-4]:1.059006851975E0)[&rate=5.277177792890726E-4]:1.50777646134E-1,(((((21[&rate=5.277177792890726E-4]:6.205680048964E-1,(23[&rate=5.277177792890726E-4]:5.301035730434E-1,18[&rate=5.277177792890726E-4]:5.109254908517E-1)[&rate=5.277177792890726E-4]:1.014233359626E-1)[&rate=5.277177792890726E-4]:1.556891211476E-1,(55[&rate=5.277177792890726E-4]:3.771651940125E-1,10[&rate=5.277177792890726E-4]:3.963432762042E-1)[&rate=5.277177792890726E-4]:2.949823429906E-1)[&rate=5.277177792890726E-4]:2.640247292516E-1,(((26[&rate=5.277177792890726E-4]:3.490579033682E-1,19[&rate=5.277177792890726E-4]:3.244003691218E-1)[&rate=5.277177792890726E-4]:5.173433160178E-1,1[&rate=5.277177792890726E-4]:8.009984952305E-2)[&rate=5.277177792890726E-4]:6.0239700996E-2,22[&rate=5.277177792890726E-4]:9.211614683273E-1)[&rate=5.277177792890726E-4]:1.30079291078E-1)[&rate=5.277177792890726E-4]:1.274275459309E-1,39[&rate=5.277177792890726E-4]:1.702446971984E-2)[&rate=5.277177792890726E-4]:5.625147511195E-2,(((((63[&rate=5.277177792890726E-4]:3.721507814445E-1,58[&rate=5.277177792890726E-4]:3.694110554171E-1)[&rate=5.277177792890726E-4]:5.338804873528E-1,((54[&rate=5.277177792890726E-4]:5.341919403321E-1,42[&rate=5.277177792890726E-4]:3.424111184143E-1)[&rate=5.277177792890726E-4]:2.05923957096E-1,47[&rate=5.277177792890726E-4]:5.647734316747E-1)[&rate=5.277177792890726E-4]:3.79614001506E-1)[&rate=5.277177792890726E-4]:7.312781789834E-2,(((51[&rate=5.277177792890726E-4]:4.196950065759E-1,(17[&rate=5.277177792890726E-4]:4.002920136142E-1,11[&rate=5.277177792890726E-4]:3.619358492306E-1)[&rate=5.277177792890726E-4]:1.399509381672E-1)[&rate=5.277177792890726E-4]:4.35382172443E-1,((43[&rate=5.277177792890726E-4]:4.633633797943E-1,45[&rate=5.277177792890726E-4]:4.82541461986E-1)[&rate=5.277177792890726E-4]:2.182877222872E-1,(44[&rate=5.277177792890726E-4]:5.440818414998E-1,(40[&rate=5.277177792890726E-4]:2.791092890261E-1,50[&rate=5.277177792890726E-4]:2.188353164233E-1)[&rate=5.277177792890726E-4]:2.677122785011E-1)[&rate=5.277177792890726E-4]:1.348295345543E-1)[&rate=5.277177792890726E-4]:2.337000495402E-1)[&rate=5.277177792890726E-4]:6.679102506256E-2,52[&rate=5.277177792890726E-4]:9.218682040815E-1)[&rate=5.277177792890726E-4]:1.893471823046E-2)[&rate=5.277177792890726E-4]:7.83997235212E-2,((46[&rate=5.277177792890726E-4]:7.055249499471E-1,41[&rate=5.277177792890726E-4]:6.83607141728E-1)[&rate=5.277177792890726E-4]:2.109057097656E-1,((((53[&rate=5.277177792890726E-4]:3.770458056168E-1,48[&rate=5.277177792890726E-4]:3.743060795892E-1)[&rate=5.277177792890726E-4]:5.063808949062E-1,(27[&rate=5.277177792890726E-4]:4.599525530598E-1,4[&rate=5.277177792890726E-4]:2.873498133338E-1)[&rate=5.277177792890726E-4]:5.358029145864E-1)[&rate=5.277177792890726E-4]:2.96888109233E-2,(8[&rate=5.277177792890726E-4]:7.526432636103E-1,49[&rate=5.277177792890726E-4]:7.608624416924E-1)[&rate=5.277177792890726E-4]:1.495133437263E-1)[&rate=5.277177792890726E-4]:1.131501799977E-2,(12[&rate=5.277177792890726E-4]:5.31686507285E-1,15[&rate=5.277177792890726E-4]:5.700426716687E-1)[&rate=5.277177792890726E-4]:3.900042961334E-1)[&rate=5.277177792890726E-4]:2.193083490194E-4)[&rate=5.277177792890726E-4]:1.794843148875E-1)[&rate=5.277177792890726E-4]:2.276057052036E-2,(((56[&rate=5.277177792890726E-4]:4.63042643489E-1,59[&rate=5.277177792890726E-4]:4.603029174616E-1)[&rate=5.277177792890726E-4]:1.01952874146E-1,60[&rate=5.277177792890726E-4]:5.677352436626E-1)[&rate=5.277177792890726E-4]:1.628998160834E-1,57[&rate=5.277177792890726E-4]:7.30635059746E-1)[&rate=5.277177792890726E-4]:5.661226771556E-1)[&rate=5.277177792890726E-4]:2.3093550396E-2)[&rate=5.277177792890726E-4]:1.392482793042E-1)[&rate=5.277177792890726E-4]:5.241813256572E-1)[&rate=5.277177792890726E-4]:6.278672772382E-1,(32[&rate=5.277177792890726E-4]:4.776274069794E-1,(37[&rate=5.277177792890726E-4]:1.433152091104E-1,31[&rate=5.277177792890726E-4]:1.433152091104E-1)[&rate=5.277177792890726E-4]:2.496127443169E-1)[&rate=5.277177792890726E-4]:4.764607129842E-2)[&rate=5.277177792890726E-4]:3.546536229733E-2,35[&rate=5.277177792890726E-4]:5.498098788264E-1)[&rate=5.277177792890726E-4]:1.218492412145E-1)[&rate=5.277177792890726E-4]:1.819005115341E-1,((2[&rate=5.277177792890726E-4]:8.503456170187E-1,((28[&rate=5.277177792890726E-4]:9.902544958092E-1,((7[&rate=5.277177792890726E-4]:3.312327386044E-1,6[&rate=5.277177792890726E-4]:3.312327386044E-1)[&rate=5.277177792890726E-4]:2.285032838516E-1,24[&rate=5.277177792890726E-4]:6.665853375245E-1)[&rate=5.277177792890726E-4]:2.798335418463E-1)[&rate=5.277177792890726E-4]:1.400296806983E-2,(20[&rate=5.277177792890726E-4]:4.878515143832E-1,25[&rate=5.277177792890726E-4]:5.042898705475E-1)[&rate=5.277177792890726E-4]:4.616114289478E-1)[&rate=5.277177792890726E-4]:7.348541341371E-2)[&rate=5.277177792890726E-4]:1.802744014856E0,61[&rate=5.277177792890726E-4]:8.165824082805E-1)[&rate=5.277177792890726E-4]:2.878050198314E-2);
tree STATE_20814000 [&joint=-18019.487308344756,lnP=-18019.487308344756] = [&R] (((33[&rate=5.020131164163966E-4]:5.154967185824E-1,36[&rate=5.020131164163966E-4]:5.510158442653E-1)[&rate=5.020131164163966E-4]:7.34146842696E-2,30[&rate=5.020131164163966E-4]:4.741573044914E-1)[&rate=5.020131164163966E-4]:2.052578966532E-1,(((34[&rate=5.020131164163966E-4]:1.823371135892E-1,14[&rate=5.020131164163966E-4]:2.338868291073E0)[&rate=5.020131164163966E-4]:3.519611375074E-1,(62[&rate=5.020131164163966E-4]:4.192439897552E-1,(2[&rate=5.020131164163966E-4]:9.498476253207E-1,(((20[&rate=5.020131164163966E-4]:5.575064681391E-1,25[&rate=5.020131164163966E-4]:5.739448243035E-1)[&rate=5.020131164163966E-4]:2.169726447766E-1,28[&rate=5.020131164163966E-4]:8.292736334638E-1)[&rate=5.020131164163966E-4]:2.658502332662E-1,((7[&rate=5.020131164163966E-4]:6.170020129653E-1,6[&rate=5.020131164163966E-4]:6.170020129653E-1)[&rate=5.020131164163966E-4]:2.508330677623E-1,24[&rate=5.020131164163966E-4]:9.746843957962E-1)[&rate=5.020131164163966E-4]:7.660385449538E-2)[&rate=5.020131164163966E-4]:8.212101886483E-2)[&rate=5.020131164163966E-4]:1.368745118084E0)[&rate=5.020131164163966E-4]:2.43469561888E-1)[&rate=5.020131164163966E-4]:7.137548108578E-2,(61[&rate=5.020131164163966E-4]:7.276727971656E-1,(29[&rate=5.020131164163966E-4]:4.417364636388E-1,(((32[&rate=5.020131164163966E-4]:4.190258827014E-1,(37[&rate=5.020131164163966E-4]:1.428126816657E-1,31[&rate=5.020131164163966E-4]:1.428126816657E-1)[&rate=5.020131164163966E-4]:1.915137474836E-1)[&rate=5.020131164163966E-4]:1.25400780146E-1,35[&rate=5.020131164163966E-4]:5.334977010987E-1)[&rate=5.020131164163966E-4]:2.703920933117E-2,(38[&rate=5.020131164163966E-4]:9.170931518504E-1,(((16[&rate=5.020131164163966E-4]:9.964628306132E-1,(5[&rate=5.020131164163966E-4]:8.10982109139E-1,(13[&rate=5.020131164163966E-4]:4.944885799772E-1,9[&rate=5.020131164163966E-4]:4.561324155937E-1)[&rate=5.020131164163966E-4]:3.712880497097E-1)[&rate=5.020131164163966E-4]:1.224670228441E-1)[&rate=5.020131164163966E-4]:7.409499125381E-2,3[&rate=5.020131164163966E-4]:9.554893287164E-1)[&rate=5.020131164163966E-4]:4.360108009146E-1,((((59[&rate=5.020131164163966E-4]:5.234367861549E-1,56[&rate=5.020131164163966E-4]:5.261765121822E-1)[&rate=5.020131164163966E-4]:1.048748245962E-1,60[&rate=5.020131164163966E-4]:6.33791062806E-1)[&rate=5.020131164163966E-4]:4.46094804473E-2,57[&rate=5.020131164163966E-4]:6.784005432533E-1)[&rate=5.020131164163966E-4]:6.788011695288E-1,((((21[&rate=5.020131164163966E-4]:6.159327637478E-1,(23[&rate=5.020131164163966E-4]:5.151848663096E-1,18[&rate=5.020131164163966E-4]:4.960067841179E-1)[&rate=5.020131164163966E-4]:1.117068015479E-1)[&rate=5.020131164163966E-4]:1.712611799967E-1,(55[&rate=5.020131164163966E-4]:5.896113822331E-1,10[&rate=5.020131164163966E-4]:6.087894644249E-1)[&rate=5.020131164163966E-4]:9.347297247043E-2)[&rate=5.020131164163966E-4]:3.881158916579E-1,((((26[&rate=5.020131164163966E-4]:6.966302530655E-1,19[&rate=5.020131164163966E-4]:6.719727188191E-1)[&rate=5.020131164163966E-4]:2.245623159725E-1,1[&rate=5.020131164163966E-4]:1.348911991751E-1)[&rate=5.020131164163966E-4]:2.14605620376E-2,22[&rate=5.020131164163966E-4]:9.371736790209E-1)[&rate=5.020131164163966E-4]:2.268110568405E-1,39[&rate=5.020131164163966E-4]:2.340900245063E-3)[&rate=5.020131164163966E-4]:2.228400365063E-2)[&rate=5.020131164163966E-4]:4.159289690738E-2,((52[&rate=5.020131164163966E-4]:9.551164046675E-1,(((63[&rate=5.020131164163966E-4]:3.774917376672E-1,58[&rate=5.020131164163966E-4]:3.747520116399E-1)[&rate=5.020131164163966E-4]:5.523941596372E-1,((54[&rate=5.020131164163966E-4]:6.162885499321E-1,47[&rate=5.020131164163966E-4]:4.409460841787E-1)[&rate=5.020131164163966E-4]:2.782244139913E-1,42[&rate=5.020131164163966E-4]:7.027321420056E-1)[&rate=5.020131164163966E-4]:2.490715635179E-1)[&rate=5.020131164163966E-4]:6.342195241366E-2,(((45[&rate=5.020131164163966E-4]:8.338144676968E-1,(43[&rate=5.020131164163966E-4]:7.463707927683E-1,(44[&rate=5.020131164163966E-4]:5.584789787132E-1,(40[&rate=5.020131164163966E-4]:3.870948577142E-1,50[&rate=5.020131164163966E-4]:3.268208851115E-1)[&rate=5.020131164163966E-4]:1.741238470263E-1)[&rate=5.020131164163966E-4]:1.851520880277E-1)[&rate=5.020131164163966E-4]:6.826559273685E-2)[&rate=5.020131164163966E-4]:1.145771563469E-1,(17[&rate=5.020131164163966E-4]:6.111041730898E-1,11[&rate=5.020131164163966E-4]:5.727480087061E-1)[&rate=5.020131164163966E-4]:3.78383341365E-1)[&rate=5.020131164163966E-4]:6.064783939457E-3,51[&rate=5.020131164163966E-4]:8.750043531887E-1)[&rate=5.020131164163966E-4]:7.994733214567E-2)[&rate=5.020131164163966E-4]:1.647193330692E-4)[&rate=5.020131164163966E-4]:1.285455630862E-2,((12[&rate=5.020131164163966E-4]:6.930419081391E-1,15[&rate=5.020131164163966E-4]:7.313980725228E-1)[&rate=5.020131164163966E-4]:1.929317962252E-1,((53[&rate=5.020131164163966E-4]:8.462967257346E-1,(46[&rate=5.020131164163966E-4]:4.685886695923E-1,41[&rate=5.020131164163966E-4]:4.466708613732E-1)[&rate=5.020131164163966E-4]:3.694888780601E-1)[&rate=5.020131164163966E-4]:1.491127914137E-2,((8[&rate=5.020131164163966E-4]:7.903871170005E-1,(48[&rate=5.020131164163966E-4]:7.258194119691E-1,49[&rate=5.020131164163966E-4]:7.258194119691E-1)[&rate=5.020131164163966E-4]:7.278688311348E-2)[&rate=5.020131164163966E-4]:2.804465218538E-3,(27[&rate=5.020131164163966E-4]:5.411830305899E-1,4[&rate=5.020131164163966E-4]:3.685802908639E-1)[&rate=5.020131164163966E-4]:3.752962228621E-1)[&rate=5.020131164163966E-4]:5.70575185473E-2)[&rate=5.020131164163966E-4]:2.750542551593E-2)[&rate=5.020131164163966E-4]:1.641890374336E-1)[&rate=5.020131164163966E-4]:9.002766174468E-2)[&rate=5.020131164163966E-4]:4.440856951328E-2)[&rate=5.020131164163966E-4]:2.83613485342E-1)[&rate=5.020131164163966E-4]:5.28332748247E-1)[&rate=5.020131164163966E-4]:4.88192617027E-1)[&rate=5.020131164163966E-4]:9.614853755235E-3)[&rate=5.020131164163966E-4]:1.657177542919E-1)[&rate=5.020131164163966E-4]:6.925776561796E-2)[&rate=5.020131164163966E-4]:2.70321759599E-3);
tree STATE_20816000 [&joint=-18012.825161916422,lnP=-18012.825161916422] = [&R] ((30[&rate=5.095043050393228E-4]:8.579666138864E-1,((38[&rate=5.095043050393228E-4]:5.810024090955E-1,((((13[&rate=5.095043050393228E-4]:2.393550886645E-1,9[&rate=5.095043050393228E-4]:2.00998924281E-1)[&rate=5.095043050393228E-4]:2.882698978284E-1,5[&rate=5.095043050393228E-4]:4.728304659451E-1)[&rate=5.095043050393228E-4]:1.60194347319E-1,(16[&rate=5.095043050393228E-4]:4.577402058216E-1,3[&rate=5.095043050393228E-4]:3.42671712671E-1)[&rate=5.095043050393228E-4]:2.382983060726E-1)[&rate=5.095043050393228E-4]:8.475124772621E-1,(((((44[&rate=5.095043050393228E-4]:5.656548049828E-1,(((40[&rate=5.095043050393228E-4]:2.032523274726E-1,50[&rate=5.095043050393228E-4]:1.429783548698E-1)[&rate=5.095043050393228E-4]:2.299484840556E-1,43[&rate=5.095043050393228E-4]:4.332008115282E-1)[&rate=5.095043050393228E-4]:8.936284960424E-2,45[&rate=5.095043050393228E-4]:5.417417433241E-1)[&rate=5.095043050393228E-4]:4.583086987778E-2)[&rate=5.095043050393228E-4]:3.350352896653E-1,((17[&rate=5.095043050393228E-4]:4.721610873244E-1,11[&rate=5.095043050393228E-4]:4.338049229407E-1)[&rate=5.095043050393228E-4]:4.183518085427E-1,51[&rate=5.095043050393228E-4]:7.699649506616E-1)[&rate=5.095043050393228E-4]:7.319089741111E-2)[&rate=5.095043050393228E-4]:4.723023641623E-2,((((42[&rate=5.095043050393228E-4]:3.45777148087E-2,47[&rate=5.095043050393228E-4]:5.101607097307E-2)[&rate=5.095043050393228E-4]:3.73271432648E-2,54[&rate=5.095043050393228E-4]:2.636856799912E-1)[&rate=5.095043050393228E-4]:4.893192621224E-1,52[&rate=5.095043050393228E-4]:5.009501475932E-1)[&rate=5.095043050393228E-4]:4.703275796302E-2,(63[&rate=5.095043050393228E-4]:2.883111718194E-1,58[&rate=5.095043050393228E-4]:2.85571445792E-1)[&rate=5.095043050393228E-4]:2.980278981205E-1)[&rate=5.095043050393228E-4]:3.424031789328E-1)[&rate=5.095043050393228E-4]:2.411225291535E-1,(((41[&rate=5.095043050393228E-4]:3.990049902855E-1,53[&rate=5.095043050393228E-4]:4.291419765869E-1)[&rate=5.095043050393228E-4]:3.615138132358E-1,46[&rate=5.095043050393228E-4]:7.824366117403E-1)[&rate=5.095043050393228E-4]:8.003613628188E-2,((8[&rate=5.095043050393228E-4]:6.065312068139E-1,(((27[&rate=5.095043050393228E-4]:2.815016888694E-1,4[&rate=5.095043050393228E-4]:1.088989491434E-1)[&rate=5.095043050393228E-4]:3.618016020023E-1,(12[&rate=5.095043050393228E-4]:4.209737345347E-1,15[&rate=5.095043050393228E-4]:4.593298989184E-1)[&rate=5.095043050393228E-4]:1.072610631861E-1)[&rate=5.095043050393228E-4]:1.403576620676E-2,48[&rate=5.095043050393228E-4]:5.422705639276E-1)[&rate=5.095043050393228E-4]:7.247982096839E-2)[&rate=5.095043050393228E-4]:2.371929503091E-1,49[&rate=5.095043050393228E-4]:8.519433352051E-1)[&rate=5.095043050393228E-4]:1.600886487182E-2)[&rate=5.095043050393228E-4]:3.457481943874E-1)[&rate=5.095043050393228E-4]:1.193171028501E-1,(((((26[&rate=5.095043050393228E-4]:6.859615142146E-1,19[&rate=5.095043050393228E-4]:6.613039799682E-1)[&rate=5.095043050393228E-4]:2.883544368727E-1,1[&rate=5.095043050393228E-4]:1.880145812244E-1)[&rate=5.095043050393228E-4]:9.815321648813E-2,22[&rate=5.095043050393228E-4]:1.066989715521E0)[&rate=5.095043050393228E-4]:2.549315415912E-1,(((21[&rate=5.095043050393228E-4]:6.612807995648E-1,(23[&rate=5.095043050393228E-4]:5.209594963159E-1,18[&rate=5.095043050393228E-4]:5.017814141242E-1)[&rate=5.095043050393228E-4]:1.512802073586E-1)[&rate=5.095043050393228E-4]:2.053576257314E-1,(55[&rate=5.095043050393228E-4]:5.482929306281E-1,10[&rate=5.095043050393228E-4]:5.674710128199E-1)[&rate=5.095043050393228E-4]:2.142359056271E-1)[&rate=5.095043050393228E-4]:2.94516290059E-1,39[&rate=5.095043050393228E-4]:1.046978384848E-2)[&rate=5.095043050393228E-4]:1.498076376471E-1)[&rate=5.095043050393228E-4]:4.956956909651E-2,(((60[&rate=5.095043050393228E-4]:1.492670291398E-1,56[&rate=5.095043050393228E-4]:1.465273031122E-1)[&rate=5.095043050393228E-4]:8.350726762129E-3,59[&rate=5.095043050393228E-4]:1.52138303847E-1)[&rate=5.095043050393228E-4]:2.908498025541E-1,57[&rate=5.095043050393228E-4]:4.48467558456E-1)[&rate=5.095043050393228E-4]:1.007954774602E0)[&rate=5.095043050393228E-4]:4.91979039828E-2)[&rate=5.095043050393228E-4]:1.721773274583E-1)[&rate=5.095043050393228E-4]:1.552596391173E-1)[&rate=5.095043050393228E-4]:1.209900582555E0,((61[&rate=5.095043050393228E-4]:8.021169793013E-1,29[&rate=5.095043050393228E-4]:6.818984000664E-1)[&rate=5.095043050393228E-4]:4.612392271003E-2,(((33[&rate=5.095043050393228E-4]:6.396669190523E-1,36[&rate=5.095043050393228E-4]:6.751860447352E-1)[&rate=5.095043050393228E-4]:1.441791224896E-1,((32[&rate=5.095043050393228E-4]:5.177857729787E-1,(37[&rate=5.095043050393228E-4]:4.031016613162E-1,31[&rate=5.095043050393228E-4]:4.031016613162E-1)[&rate=5.095043050393228E-4]:2.998465811048E-2)[&rate=5.095043050393228E-4]:1.044683281073E-1,35[&rate=5.095043050393228E-4]:6.113251393373E-1)[&rate=5.095043050393228E-4]:1.861821043903E-1)[&rate=5.095043050393228E-4]:5.202857460842E-2,((34[&rate=5.095043050393228E-4]:5.520147415236E-1,(2[&rate=5.095043050393228E-4]:8.739754654495E-1,(((20[&rate=5.095043050393228E-4]:4.24111123277E-1,25[&rate=5.095043050393228E-4]:4.405494794413E-1)[&rate=5.095043050393228E-4]:4.304101986852E-1,((7[&rate=5.095043050393228E-4]:3.578166380931E-1,6[&rate=5.095043050393228E-4]:3.578166380931E-1)[&rate=5.095043050393228E-4]:1.652565681853E-1,24[&rate=5.095043050393228E-4]:6.29922521347E-1)[&rate=5.095043050393228E-4]:2.355577047248E-1)[&rate=5.095043050393228E-4]:1.493684531118E-2,28[&rate=5.095043050393228E-4]:9.242526878214E-1)[&rate=5.095043050393228E-4]:1.771200379021E-1)[&rate=5.095043050393228E-4]:1.70580333027E0)[&rate=5.095043050393228E-4]:4.60331418538E-2,14[&rate=5.095043050393228E-4]:2.754579060861E0)[&rate=5.095043050393228E-4]:5.203438304611E-2)[&rate=5.095043050393228E-4]:6.901804986762E-3)[&rate=5.095043050393228E-4]:8.971650988031E-2)[&rate=5.095043050393228E-4]:4.022778122968E-2)[&rate=5.095043050393228E-4]:3.252740307382E-2,62[&rate=5.095043050393228E-4]:9.478710661406E-1);
tree STATE_20818000 [&joint=-18007.504988833047,lnP=-18007.504988833047] = [&R] ((62[&rate=5.599959922849267E-4]:7.896495085299E-1,(((38[&rate=5.599959922849267E-4]:9.608615314083E-1,((3[&rate=5.599959922849267E-4]:8.607083744914E-1,(5[&rate=5.599959922849267E-4]:6.072995201621E-1,(16[&rate=5.599959922849267E-4]:6.599777608611E-1,(13[&rate=5.599959922849267E-4]:4.588375414419E-1,9[&rate=5.599959922849267E-4]:4.204813770584E-1)[&rate=5.599959922849267E-4]:1.929210413369E-1)[&rate=5.599959922849267E-4]:1.033545793116E-2)[&rate=5.599959922849267E-4]:3.054636488498E-1)[&rate=5.599959922849267E-4]:4.738973295E-1,(((59[&rate=5.599959922849267E-4]:2.938688267582E-1,(60[&rate=5.599959922849267E-4]:2.465802263311E-1,56[&rate=5.599959922849267E-4]:2.438405003035E-1)[&rate=5.599959922849267E-4]:5.276805248204E-2)[&rate=5.599959922849267E-4]:1.069984465231E-1,57[&rate=5.599959922849267E-4]:4.063467253363E-1)[&rate=5.599959922849267E-4]:1.072420313209E0,(((((26[&rate=5.599959922849267E-4]:7.24676770595E-1,19[&rate=5.599959922849267E-4]:7.000192363486E-1)[&rate=5.599959922849267E-4]:2.59498204098E-1,1[&rate=5.599959922849267E-4]:1.978736048301E-1)[&rate=5.599959922849267E-4]:9.427601051059E-2,22[&rate=5.599959922849267E-4]:1.072971533149E0)[&rate=5.599959922849267E-4]:2.407305141697E-1,(39[&rate=5.599959922849267E-4]:6.609551375815E-2,((21[&rate=5.599959922849267E-4]:5.989621522372E-1,(23[&rate=5.599959922849267E-4]:5.018361240301E-1,18[&rate=5.599959922849267E-4]:4.826580418384E-1)[&rate=5.599959922849267E-4]:1.080849323167E-1)[&rate=5.599959922849267E-4]:3.719064044221E-1,(55[&rate=5.599959922849267E-4]:6.310854812875E-1,10[&rate=5.599959922849267E-4]:6.502635634792E-1)[&rate=5.599959922849267E-4]:2.356734863308E-1)[&rate=5.599959922849267E-4]:2.459118886056E-1)[&rate=5.599959922849267E-4]:8.596269794411E-2)[&rate=5.599959922849267E-4]:3.190913715283E-2,(((((47[&rate=5.599959922849267E-4]:6.401911801685E-2,42[&rate=5.599959922849267E-4]:4.758076185248E-2)[&rate=5.599959922849267E-4]:1.980567548281E-1,54[&rate=5.599959922849267E-4]:4.374183385983E-1)[&rate=5.599959922849267E-4]:4.671019644467E-1,(63[&rate=5.599959922849267E-4]:2.170697398726E-1,58[&rate=5.599959922849267E-4]:2.143300138453E-1)[&rate=5.599959922849267E-4]:4.737519330355E-1)[&rate=5.599959922849267E-4]:8.938246740818E-2,((((17[&rate=5.599959922849267E-4]:4.715030157964E-1,11[&rate=5.599959922849267E-4]:4.331468514127E-1)[&rate=5.599959922849267E-4]:1.790733468656E-1,51[&rate=5.599959922849267E-4]:5.300284174564E-1)[&rate=5.599959922849267E-4]:3.612808603514E-2,(44[&rate=5.599959922849267E-4]:5.366676592215E-1,((45[&rate=5.599959922849267E-4]:3.822502704913E-1,43[&rate=5.599959922849267E-4]:3.630721882995E-1)[&rate=5.599959922849267E-4]:2.183472513488E-2,(40[&rate=5.599959922849267E-4]:1.882369857728E-1,50[&rate=5.599959922849267E-4]:1.2796301317E-1)[&rate=5.599959922849267E-4]:1.966699276616E-1)[&rate=5.599959922849267E-4]:1.545004718145E-1)[&rate=5.599959922849267E-4]:8.702309084543E-2)[&rate=5.599959922849267E-4]:4.237381846794E-2,52[&rate=5.599959922849267E-4]:6.085303219595E-1)[&rate=5.599959922849267E-4]:1.333176539731E-1)[&rate=5.599959922849267E-4]:2.960512361083E-1,(49[&rate=5.599959922849267E-4]:8.941315514658E-1,((48[&rate=5.599959922849267E-4]:7.370148569061E-1,(8[&rate=5.599959922849267E-4]:5.295860652618E-1,((27[&rate=5.599959922849267E-4]:2.211588532344E-1,4[&rate=5.599959922849267E-4]:4.85561135084E-2)[&rate=5.599959922849267E-4]:4.03711150146E-1,(12[&rate=5.599959922849267E-4]:3.111663339111E-1,15[&rate=5.599959922849267E-4]:3.495224982948E-1)[&rate=5.599959922849267E-4]:1.986351763184E-1)[&rate=5.599959922849267E-4]:2.800373311433E-2)[&rate=5.599959922849267E-4]:1.992096135622E-1)[&rate=5.599959922849267E-4]:1.350354835759E-1,((41[&rate=5.599959922849267E-4]:1.513626775293E-1,46[&rate=5.599959922849267E-4]:1.732804857484E-1)[&rate=5.599959922849267E-4]:2.285579564035E-1,53[&rate=5.599959922849267E-4]:4.100576202341E-1)[&rate=5.599959922849267E-4]:4.647324462754E-1)[&rate=5.599959922849267E-4]:2.208121098379E-2)[&rate=5.599959922849267E-4]:2.259594413971E-1)[&rate=5.599959922849267E-4]:1.378489587318E-1)[&rate=5.599959922849267E-4]:4.822434722473E-2)[&rate=5.599959922849267E-4]:1.051537339389E-1)[&rate=5.599959922849267E-4]:6.289955534445E-1)[&rate=5.599959922849267E-4]:6.966168421811E-1,29[&rate=5.599959922849267E-4]:6.843142145956E-1)[&rate=5.599959922849267E-4]:2.689941297691E-2,(((((35[&rate=5.599959922849267E-4]:7.624966633814E-1,(33[&rate=5.599959922849267E-4]:4.011481496016E-1,36[&rate=5.599959922849267E-4]:4.366672752844E-1)[&rate=5.599959922849267E-4]:3.476873115942E-1)[&rate=5.599959922849267E-4]:9.860866386005E-3,(32[&rate=5.599959922849267E-4]:6.892633083135E-1,(37[&rate=5.599959922849267E-4]:5.02023526165E-1,31[&rate=5.599959922849267E-4]:5.02023526165E-1)[&rate=5.599959922849267E-4]:1.025403285964E-1)[&rate=5.599959922849267E-4]:9.402318320264E-2)[&rate=5.599959922849267E-4]:1.123307731272E-2,((2[&rate=5.599959922849267E-4]:8.595251876039E-1,((20[&rate=5.599959922849267E-4]:3.308382059803E-1,25[&rate=5.599959922849267E-4]:3.472765621447E-1)[&rate=5.599959922849267E-4]:6.496118260316E-1,(((7[&rate=5.599959922849267E-4]:1.430548467732E-1,6[&rate=5.599959922849267E-4]:1.430548467732E-1)[&rate=5.599959922849267E-4]:5.570715032062E-1,24[&rate=5.599959922849267E-4]:8.06975665048E-1)[&rate=5.599959922849267E-4]:1.17838431069E-1,28[&rate=5.599959922849267E-4]:9.686497125554E-1)[&rate=5.599959922849267E-4]:6.659484000454E-2)[&rate=5.599959922849267E-4]:5.167789531805E-2)[&rate=5.599959922849267E-4]:1.644426739255E0,14[&rate=5.599959922849267E-4]:2.632719050147E0)[&rate=5.599959922849267E-4]:1.079491825038E-1)[&rate=5.599959922849267E-4]:1.20057958426E-2,34[&rate=5.599959922849267E-4]:5.961428510102E-1)[&rate=5.599959922849267E-4]:1.174278123933E-2,61[&rate=5.599959922849267E-4]:7.991424628507E-1)[&rate=5.599959922849267E-4]:3.22897439568E-2)[&rate=5.599959922849267E-4]:2.105883177706E-2)[&rate=5.599959922849267E-4]:6.193439030867E-2,30[&rate=5.599959922849267E-4]:7.942068496583E-1);
tree STATE_20820000 [&joint=-18007.518882007047,lnP=-18007.518882007047] = [&R] (30[&rate=5.233519572537963E-4]:8.970514974974E-1,((((35[&rate=5.233519572537963E-4]:7.299913926395E-1,(36[&rate=5.233519572537963E-4]:6.666669012766E-1,33[&rate=5.233519572537963E-4]:6.311477755938E-1)[&rate=5.233519572537963E-4]:8.51824148601E-2)[&rate=5.233519572537963E-4]:2.286272330848E-3,(32[&rate=5.233519572537963E-4]:6.438568962556E-1,(37[&rate=5.233519572537963E-4]:4.093509623969E-1,31[&rate=5.233519572537963E-4]:4.093509623969E-1)[&rate=5.233519572537963E-4]:1.498064803066E-1)[&rate=5.233519572537963E-4]:9.934973046352E-2)[&rate=5.233519572537963E-4]:1.62257748004E-1,(((14[&rate=5.233519572537963E-4]:2.577722649752E0,((2[&rate=5.233519572537963E-4]:6.939813038811E-1,((28[&rate=5.233519572537963E-4]:7.955224687124E-1,(20[&rate=5.233519572537963E-4]:3.454346068917E-1,25[&rate=5.233519572537963E-4]:3.618729630561E-1)[&rate=5.233519572537963E-4]:3.952933412726E-1)[&rate=5.233519572537963E-4]:2.540551617094E-2,((7[&rate=5.233519572537963E-4]:1.875384891624E-1,6[&rate=5.233519572537963E-4]:1.875384891624E-1)[&rate=5.233519572537963E-4]:2.684887407108E-1,24[&rate=5.233519572537963E-4]:5.628765449418E-1)[&rate=5.233519572537963E-4]:2.142158235031E-1)[&rate=5.233519572537963E-4]:1.004505792719E-1)[&rate=5.233519572537963E-4]:1.648337397013E0,34[&rate=5.233519572537963E-4]:3.145546466988E-1)[&rate=5.233519572537963E-4]:1.066368255702E-1)[&rate=5.233519572537963E-4]:1.165641161337E-1,29[&rate=5.233519572537963E-4]:6.087938397689E-1)[&rate=5.233519572537963E-4]:6.902924364468E-2,((38[&rate=5.233519572537963E-4]:8.285212580678E-1,((3[&rate=5.233519572537963E-4]:9.592137170058E-1,((16[&rate=5.233519572537963E-4]:4.940416738617E-1,5[&rate=5.233519572537963E-4]:4.310279752316E-1)[&rate=5.233519572537963E-4]:2.087961522996E-1,(13[&rate=5.233519572537963E-4]:3.909968992378E-1,9[&rate=5.233519572537963E-4]:3.526407348544E-1)[&rate=5.233519572537963E-4]:3.036217488412E-1)[&rate=5.233519572537963E-4]:3.71444383995E-1)[&rate=5.233519572537963E-4]:5.033287053275E-1,(((39[&rate=5.233519572537963E-4]:3.368685654087E-2,(((26[&rate=5.233519572537963E-4]:6.702988294151E-1,19[&rate=5.233519572537963E-4]:6.456412951686E-1)[&rate=5.233519572537963E-4]:1.512768811812E-1,22[&rate=5.233519572537963E-4]:8.160962585415E-1)[&rate=5.233519572537963E-4]:3.944265024849E-2,1[&rate=5.233519572537963E-4]:7.471699098179E-2)[&rate=5.233519572537963E-4]:3.397917833672E-1)[&rate=5.233519572537963E-4]:9.998172240163E-2,((21[&rate=5.233519572537963E-4]:5.71327287129E-1,(23[&rate=5.233519572537963E-4]:3.425132719489E-1,18[&rate=5.233519572537963E-4]:3.233351897572E-1)[&rate=5.233519572537963E-4]:2.397729192897E-1)[&rate=5.233519572537963E-4]:2.881413997505E-1,(55[&rate=5.233519572537963E-4]:6.322364402873E-1,10[&rate=5.233519572537963E-4]:6.514145224791E-1)[&rate=5.233519572537963E-4]:1.231226575512E-1)[&rate=5.233519572537963E-4]:4.248848235697E-1)[&rate=5.233519572537963E-4]:7.410758423531E-2,((((((17[&rate=5.233519572537963E-4]:3.856381612071E-1,11[&rate=5.233519572537963E-4]:3.472819968234E-1)[&rate=5.233519572537963E-4]:2.826063869104E-1,51[&rate=5.233519572537963E-4]:5.47696602912E-1)[&rate=5.233519572537963E-4]:1.972764083985E-1,(((44[&rate=5.233519572537963E-4]:4.069291504251E-1,43[&rate=5.233519572537963E-4]:4.096688764524E-1)[&rate=5.233519572537963E-4]:4.671668018704E-2,(40[&rate=5.233519572537963E-4]:6.888075594427E-2,50[&rate=5.233519572537963E-4]:8.606783341498E-3)[&rate=5.233519572537963E-4]:3.875048006952E-1)[&rate=5.233519572537963E-4]:8.084846099156E-2,45[&rate=5.233519572537963E-4]:5.564120998228E-1)[&rate=5.233519572537963E-4]:2.680129662822E-1)[&rate=5.233519572537963E-4]:1.018088428559E-1,(52[&rate=5.233519572537963E-4]:7.842730474917E-1,((63[&rate=5.233519572537963E-4]:3.228762498206E-1,58[&rate=5.233519572537963E-4]:3.201365237932E-1)[&rate=5.233519572537963E-4]:3.573659290532E-1,(42[&rate=5.233519572537963E-4]:1.774181866213E-1,(47[&rate=5.233519572537963E-4]:6.994592400742E-4,54[&rate=5.233519572537963E-4]:1.760419249934E-1)[&rate=5.233519572537963E-4]:1.931570835456E-1)[&rate=5.233519572537963E-4]:5.247418004715E-1)[&rate=5.233519572537963E-4]:1.423870330016E-1)[&rate=5.233519572537963E-4]:6.250880667471E-2)[&rate=5.233519572537963E-4]:6.876614233923E-2,(((46[&rate=5.233519572537963E-4]:5.063435081336E-1,41[&rate=5.233519572537963E-4]:4.844256999145E-1)[&rate=5.233519572537963E-4]:4.266073374309E-2,53[&rate=5.233519572537963E-4]:5.57223419959E-1)[&rate=5.233519572537963E-4]:2.601689119291E-1,(((49[&rate=5.233519572537963E-4]:5.35258366289E-1,(27[&rate=5.233519572537963E-4]:1.750067501096E-1,4[&rate=5.233519572537963E-4]:2.404010383617E-3)[&rate=5.233519572537963E-4]:4.753201093302E-1)[&rate=5.233519572537963E-4]:5.572783355116E-2,(48[&rate=5.233519572537963E-4]:5.357419981032E-1,8[&rate=5.233519572537963E-4]:5.275228200211E-1)[&rate=5.233519572537963E-4]:5.524420173698E-2)[&rate=5.233519572537963E-4]:1.370427658626E-1,(12[&rate=5.233519572537963E-4]:4.374477016179E-1,15[&rate=5.233519572537963E-4]:4.758038660016E-1)[&rate=5.233519572537963E-4]:2.905812640848E-1)[&rate=5.233519572537963E-4]:8.662364015776E-2)[&rate=5.233519572537963E-4]:1.83087171467E-1)[&rate=5.233519572537963E-4]:1.227822240776E-1,(((60[&rate=5.233519572537963E-4]:3.439955785311E-1,56[&rate=5.233519572537963E-4]:3.412558525035E-1)[&rate=5.233519572537963E-4]:7.312876147969E-2,59[&rate=5.233519572537963E-4]:4.116448879558E-1)[&rate=5.233519572537963E-4]:6.18132993432E-2,57[&rate=5.233519572537963E-4]:4.78937639354E-1)[&rate=5.233519572537963E-4]:8.141871017773E-1)[&rate=5.233519572537963E-4]:1.612267645124E-1)[&rate=5.233519572537963E-4]:2.575059851829E-1)[&rate=5.233519572537963E-4]:3.68718561762E-1)[&rate=5.233519572537963E-4]:7.394747690151E-1,62[&rate=5.233519572537963E-4]:6.522089172695E-1)[&rate=5.233519572537963E-4]:8.299121532442E-2)[&rate=5.233519572537963E-4]:8.82970290145E-2)[&rate=5.233519572537963E-4]:5.084862836217E-2,61[&rate=5.233519572537963E-4]:9.371873200252E-1)[&rate=5.233519572537963E-4]:8.008275670712E-2);
tree STATE_20822000 [&joint=-18001.951901525677,lnP=-18001.951901525677] = [&R] (((36[&rate=5.776874528942093E-4]:5.884043923477E-1,33[&rate=5.776874528942093E-4]:5.528852666648E-1)[&rate=5.776874528942093E-4]:2.417860540918E-1,((32[&rate=5.776874528942093E-4]:6.156232432231E-1,(37[&rate=5.776874528942093E-4]:3.596200776327E-1,31[&rate=5.776874528942093E-4]:3.596200776327E-1)[&rate=5.776874528942093E-4]:1.713037120383E-1)[&rate=5.776874528942093E-4]:1.423038779241E-1,35[&rate=5.776874528942093E-4]:7.469981593985E-1)[&rate=5.776874528942093E-4]:6.13343635437E-2)[&rate=5.776874528942093E-4]:9.634300961469E-2,(61[&rate=5.776874528942093E-4]:8.297967125724E-1,((34[&rate=5.776874528942093E-4]:4.922211489873E-1,62[&rate=5.776874528942093E-4]:6.206364495338E-1)[&rate=5.776874528942093E-4]:1.275206107168E-1,((30[&rate=5.776874528942093E-4]:5.744064394242E-1,((2[&rate=5.776874528942093E-4]:7.068342721458E-1,((((7[&rate=5.776874528942093E-4]:2.550830207169E-1,6[&rate=5.776874528942093E-4]:2.550830207169E-1)[&rate=5.776874528942093E-4]:1.753903285601E-1,24[&rate=5.776874528942093E-4]:5.373226643455E-1)[&rate=5.776874528942093E-4]:1.67805539658E-1,28[&rate=5.776874528942093E-4]:7.48963820442E-1)[&rate=5.776874528942093E-4]:5.331922541988E-2,(20[&rate=5.776874528942093E-4]:5.512437561904E-1,25[&rate=5.776874528942093E-4]:5.676821123548E-1)[&rate=5.776874528942093E-4]:1.962447691234E-1)[&rate=5.776874528942093E-4]:1.31948486558E-1)[&rate=5.776874528942093E-4]:1.6805952616E0,14[&rate=5.776874528942093E-4]:2.516196657034E0)[&rate=5.776874528942093E-4]:1.437027085073E-1)[&rate=5.776874528942093E-4]:5.278482648016E-2,((38[&rate=5.776874528942093E-4]:7.865117288574E-1,((3[&rate=5.776874528942093E-4]:5.249016806497E-1,(16[&rate=5.776874528942093E-4]:5.578409969596E-1,(5[&rate=5.776874528942093E-4]:4.117950634724E-1,(13[&rate=5.776874528942093E-4]:3.979836233286E-1,9[&rate=5.776874528942093E-4]:3.596274589452E-1)[&rate=5.776874528942093E-4]:6.860596069167E-2)[&rate=5.776874528942093E-4]:8.303223485698E-2)[&rate=5.776874528942093E-4]:8.212917684078E-2)[&rate=5.776874528942093E-4]:8.206140104033E-1,(((((26[&rate=5.776874528942093E-4]:6.404113205089E-1,19[&rate=5.776874528942093E-4]:6.157537862625E-1)[&rate=5.776874528942093E-4]:1.611260569568E-1,1[&rate=5.776874528942093E-4]:1.523600760276E-2)[&rate=5.776874528942093E-4]:1.262531872895E-1,22[&rate=5.776874528942093E-4]:9.223111127005E-1)[&rate=5.776874528942093E-4]:3.328294217907E-1,(((21[&rate=5.776874528942093E-4]:5.422606554747E-1,(23[&rate=5.776874528942093E-4]:5.205615962536E-1,18[&rate=5.776874528942093E-4]:5.013835140619E-1)[&rate=5.776874528942093E-4]:3.265796333071E-2)[&rate=5.776874528942093E-4]:2.694206173213E-1,(55[&rate=5.776874528942093E-4]:6.091963304075E-1,10[&rate=5.776874528942093E-4]:6.283744125992E-1)[&rate=5.776874528942093E-4]:9.837535334756E-2)[&rate=5.776874528942093E-4]:3.521070357556E-1,39[&rate=5.776874528942093E-4]:1.31033770449E-2)[&rate=5.776874528942093E-4]:8.039332182994E-2)[&rate=5.776874528942093E-4]:1.335601572061E-1,((((((17[&rate=5.776874528942093E-4]:4.279039688185E-1,11[&rate=5.776874528942093E-4]:3.895478044349E-1)[&rate=5.776874528942093E-4]:1.244437150296E-1,51[&rate=5.776874528942093E-4]:4.317997386427E-1)[&rate=5.776874528942093E-4]:3.852092823415E-1,(((40[&rate=5.776874528942093E-4]:2.467357046194E-1,50[&rate=5.776874528942093E-4]:1.864617320166E-1)[&rate=5.776874528942093E-4]:1.763842440671E-1,45[&rate=5.776874528942093E-4]:4.422980308782E-1)[&rate=5.776874528942093E-4]:1.824278402254E-1,(43[&rate=5.776874528942093E-4]:2.319585358972E-1,44[&rate=5.776874528942093E-4]:2.292188098698E-1)[&rate=5.776874528942093E-4]:3.735892530147E-1)[&rate=5.776874528942093E-4]:2.71735204675E-1)[&rate=5.776874528942093E-4]:1.448403917786E-1,((63[&rate=5.776874528942093E-4]:2.568205782748E-1,58[&rate=5.776874528942093E-4]:2.540808522475E-1)[&rate=5.776874528942093E-4]:4.702870684731E-1,(52[&rate=5.776874528942093E-4]:4.645578737443E-1,(54[&rate=5.776874528942093E-4]:6.676762179702E-1,(47[&rate=5.776874528942093E-4]:4.802737167228E-1,42[&rate=5.776874528942093E-4]:4.638353605585E-1)[&rate=5.776874528942093E-4]:1.206003549399E-2)[&rate=5.776874528942093E-4]:4.893645029463E-2)[&rate=5.776874528942093E-4]:2.2419360862E-1)[&rate=5.776874528942093E-4]:2.730979303984E-1)[&rate=5.776874528942093E-4]:7.816356362324E-2,(((46[&rate=5.776874528942093E-4]:5.009246456654E-1,41[&rate=5.776874528942093E-4]:4.790068374463E-1)[&rate=5.776874528942093E-4]:1.453311100857E-1,53[&rate=5.776874528942093E-4]:6.544749338334E-1)[&rate=5.776874528942093E-4]:1.068098607303E-1,(49[&rate=5.776874528942093E-4]:5.791031762616E-1,(((27[&rate=5.776874528942093E-4]:3.598732432009E-1,4[&rate=5.776874528942093E-4]:1.872705034749E-1)[&rate=5.776874528942093E-4]:2.785060872378E-1,((12[&rate=5.776874528942093E-4]:2.586701349388E-1,15[&rate=5.776874528942093E-4]:2.970262993225E-1)[&rate=5.776874528942093E-4]:2.58969071646E-1,48[&rate=5.776874528942093E-4]:5.176392065848E-1)[&rate=5.776874528942093E-4]:5.671630703041E-3)[&rate=5.776874528942093E-4]:2.141285881848E-2,8[&rate=5.776874528942093E-4]:5.365045180242E-1)[&rate=5.776874528942093E-4]:3.437948015528E-2)[&rate=5.776874528942093E-4]:1.794418922745E-1)[&rate=5.776874528942093E-4]:3.636596886717E-1)[&rate=5.776874528942093E-4]:1.01038474691E-1,(((60[&rate=5.776874528942093E-4]:3.367251883452E-1,59[&rate=5.776874528942093E-4]:3.312457362903E-1)[&rate=5.776874528942093E-4]:1.197656735237E-1,56[&rate=5.776874528942093E-4]:4.537511358413E-1)[&rate=5.776874528942093E-4]:3.751170365505E-1,57[&rate=5.776874528942093E-4]:8.316078984194E-1)[&rate=5.776874528942093E-4]:5.642380732057E-1)[&rate=5.776874528942093E-4]:7.77862269217E-2)[&rate=5.776874528942093E-4]:1.211985609994E-1)[&rate=5.776874528942093E-4]:4.43735763832E-1)[&rate=5.776874528942093E-4]:7.946178380126E-1,29[&rate=5.776874528942093E-4]:6.079654078762E-1)[&rate=5.776874528942093E-4]:1.922585802814E-2)[&rate=5.776874528942093E-4]:6.358874516593E-2)[&rate=5.776874528942093E-4]:1.879812226727E-2)[&rate=5.776874528942093E-4]:6.668209867306E-2);
tree STATE_20824000 [&joint=-18005.291218654427,lnP=-18005.291218654427] = [&R] ((((62[&rate=6.674193106703808E-4]:5.654166725165E-1,(34[&rate=6.674193106703808E-4]:4.174542289941E-1,((2[&rate=6.674193106703808E-4]:7.473594015345E-1,((20[&rate=6.674193106703808E-4]:1.641582248152E-1,25[&rate=6.674193106703808E-4]:1.805965809795E-1)[&rate=6.674193106703808E-4]:5.81618016424E-1,(((7[&rate=6.674193106703808E-4]:2.853508558576E-1,6[&rate=6.674193106703808E-4]:2.853508558576E-1)[&rate=6.674193106703808E-4]:3.26735438157E-1,24[&rate=6.674193106703808E-4]:7.189356090831E-1)[&rate=6.674193106703808E-4]:2.705112780436E-2,28[&rate=6.674193106703808E-4]:7.898223533258E-1)[&rate=6.674193106703808E-4]:1.074840846143E-2)[&rate=6.674193106703808E-4]:1.741859000213E-1)[&rate=6.674193106703808E-4]:1.650395026719E0,61[&rate=6.674193106703808E-4]:5.612472046588E-1)[&rate=6.674193106703808E-4]:4.746385493638E-2)[&rate=6.674193106703808E-4]:1.954714297589E-2)[&rate=6.674193106703808E-4]:3.79697773305E-2,((38[&rate=6.674193106703808E-4]:5.616193388645E-1,((3[&rate=6.674193106703808E-4]:9.185531884953E-1,((5[&rate=6.674193106703808E-4]:5.863738988517E-1,16[&rate=6.674193106703808E-4]:6.493875974818E-1)[&rate=6.674193106703808E-4]:2.820979168611E-1,(13[&rate=6.674193106703808E-4]:3.472870281019E-1,9[&rate=6.674193106703808E-4]:3.089308637184E-1)[&rate=6.674193106703808E-4]:5.759793081588E-1)[&rate=6.674193106703808E-4]:1.02136167303E-1)[&rate=6.674193106703808E-4]:3.319737676834E-1,(((((10[&rate=6.674193106703808E-4]:8.058557096733E-1,55[&rate=6.674193106703808E-4]:7.866776274816E-1)[&rate=6.674193106703808E-4]:1.386157687807E-1,(21[&rate=6.674193106703808E-4]:9.17374648451E-1,(23[&rate=6.674193106703808E-4]:5.618508524213E-1,18[&rate=6.674193106703808E-4]:5.426727702296E-1)[&rate=6.674193106703808E-4]:3.664827001394E-1)[&rate=6.674193106703808E-4]:1.120283368522E-1)[&rate=6.674193106703808E-4]:1.817185096089E-1,39[&rate=6.674193106703808E-4]:6.04365634054E-2)[&rate=6.674193106703808E-4]:4.273731071155E-2,(((22[&rate=6.674193106703808E-4]:8.527799843251E-1,1[&rate=6.674193106703808E-4]:7.195806651691E-2)[&rate=6.674193106703808E-4]:1.311311488093E-1,(26[&rate=6.674193106703808E-4]:7.899003512908E-1,19[&rate=6.674193106703808E-4]:7.652428170443E-1)[&rate=6.674193106703808E-4]:1.994902338983E-1)[&rate=6.674193106703808E-4]:1.920755328164E-1,(((60[&rate=6.674193106703808E-4]:5.085849559328E-1,59[&rate=6.674193106703808E-4]:5.031055038779E-1)[&rate=6.674193106703808E-4]:1.24169305585E-2,56[&rate=6.674193106703808E-4]:5.182621604638E-1)[&rate=6.674193106703808E-4]:2.671207413752E-1,57[&rate=6.674193106703808E-4]:7.881226278665E-1)[&rate=6.674193106703808E-4]:4.727955449337E-1)[&rate=6.674193106703808E-4]:8.883104378254E-2)[&rate=6.674193106703808E-4]:8.370941929305E-3,(((((17[&rate=6.674193106703808E-4]:4.691064227304E-1,11[&rate=6.674193106703808E-4]:4.307502583467E-1)[&rate=6.674193106703808E-4]:1.485201470683E-1,51[&rate=6.674193106703808E-4]:4.970786245931E-1)[&rate=6.674193106703808E-4]:1.148010009646E-1,((45[&rate=6.674193106703808E-4]:3.038864087155E-1,43[&rate=6.674193106703808E-4]:2.847083265238E-1)[&rate=6.674193106703808E-4]:7.794677093128E-2,((40[&rate=6.674193106703808E-4]:7.316179877752E-2,50[&rate=6.674193106703808E-4]:1.288782617475E-2)[&rate=6.674193106703808E-4]:1.368972920468E-1,44[&rate=6.674193106703808E-4]:2.07319364797E-1)[&rate=6.674193106703808E-4]:1.525960066307E-1)[&rate=6.674193106703808E-4]:3.094985007054E-1)[&rate=6.674193106703808E-4]:2.45452590249E-1,((63[&rate=6.674193106703808E-4]:2.961487666707E-1,58[&rate=6.674193106703808E-4]:2.934090406433E-1)[&rate=6.674193106703808E-4]:4.141340760055E-1,(52[&rate=6.674193106703808E-4]:5.805833696519E-1,(54[&rate=6.674193106703808E-4]:5.419389505263E-1,(42[&rate=6.674193106703808E-4]:5.210464382725E-2,47[&rate=6.674193106703808E-4]:6.854299999162E-2)[&rate=6.674193106703808E-4]:2.980534847813E-1)[&rate=6.674193106703808E-4]:2.906992136461E-1)[&rate=6.674193106703808E-4]:9.134330864063E-2)[&rate=6.674193106703808E-4]:1.854055375142E-1)[&rate=6.674193106703808E-4]:3.01437347713E-2,((((49[&rate=6.674193106703808E-4]:5.042799072263E-1,((27[&rate=6.674193106703808E-4]:2.479808551799E-1,4[&rate=6.674193106703808E-4]:7.537811545386E-2)[&rate=6.674193106703808E-4]:3.506591855446E-1,(12[&rate=6.674193106703808E-4]:3.800687305875E-1,15[&rate=6.674193106703808E-4]:4.184248949712E-1)[&rate=6.674193106703808E-4]:1.035028169861E-1)[&rate=6.674193106703808E-4]:2.070835965268E-2)[&rate=6.674193106703808E-4]:1.698786774003E-2,(8[&rate=6.674193106703808E-4]:4.734589483242E-1,48[&rate=6.674193106703808E-4]:4.816781264063E-1)[&rate=6.674193106703808E-4]:3.958964856003E-2)[&rate=6.674193106703808E-4]:4.30815840279E-4,53[&rate=6.674193106703808E-4]:5.244383168342E-1)[&rate=6.674193106703808E-4]:1.050229304768E-1,(41[&rate=6.674193106703808E-4]:2.395206140751E-1,46[&rate=6.674193106703808E-4]:2.614384222942E-1)[&rate=6.674193106703808E-4]:3.598036469344E-1)[&rate=6.674193106703808E-4]:3.429462101165E-1)[&rate=6.674193106703808E-4]:2.158496873859E-1)[&rate=6.674193106703808E-4]:1.417218661598E-1)[&rate=6.674193106703808E-4]:3.138321087135E-1)[&rate=6.674193106703808E-4]:9.086713177907E-1,(14[&rate=6.674193106703808E-4]:2.562969131291E0,29[&rate=6.674193106703808E-4]:4.774762051739E-1)[&rate=6.674193106703808E-4]:1.965029248757E-2)[&rate=6.674193106703808E-4]:4.888290300514E-2)[&rate=6.674193106703808E-4]:8.310343277769E-3,30[&rate=6.674193106703808E-4]:5.543197439444E-1)[&rate=6.674193106703808E-4]:1.140801474017E-1,(35[&rate=6.674193106703808E-4]:7.738074171085E-1,(((37[&rate=6.674193106703808E-4]:1.893608491711E-1,31[&rate=6.674193106703808E-4]:1.893608491711E-1)[&rate=6.674193106703808E-4]:3.176963967312E-1,32[&rate=6.674193106703808E-4]:5.917566994543E-1)[&rate=6.674193106703808E-4]:1.837971877336E-1,(33[&rate=6.674193106703808E-4]:5.468858216807E-1,36[&rate=6.674193106703808E-4]:5.824049473636E-1)[&rate=6.674193106703808E-4]:2.040779015728E-1)[&rate=6.674193106703808E-4]:9.182491669276E-3)[&rate=6.674193106703808E-4]:2.300777478388E-2);
tree STATE_20826000 [&joint=-18001.21682601919,lnP=-18001.21682601919] = [&R] (((37[&rate=5.650158009040012E-4]:1.740632838766E-1,31[&rate=5.650158009040012E-4]:1.740632838766E-1)[&rate=5.650158009040012E-4]:4.279741284196E-1,32[&rate=5.650158009040012E-4]:6.867368658483E-1)[&rate=5.650158009040012E-4]:1.591924308255E-1,((33[&rate=5.650158009040012E-4]:7.070677234663E-1,36[&rate=5.650158009040012E-4]:7.425868491492E-1)[&rate=5.650158009040012E-4]:5.091063367868E-2,(35[&rate=5.650158009040012E-4]:7.22811869767E-1,((38[&rate=5.650158009040012E-4]:9.324679607194E-1,((3[&rate=5.650158009040012E-4]:7.79467089918E-1,((5[&rate=5.650158009040012E-4]:6.64801015669E-1,(13[&rate=5.650158009040012E-4]:4.476461189013E-1,9[&rate=5.650158009040012E-4]:4.092899545179E-1)[&rate=5.650158009040012E-4]:2.719494173156E-1)[&rate=5.650158009040012E-4]:1.278542945375E-3,16[&rate=5.650158009040012E-4]:7.290932572446E-1)[&rate=5.650158009040012E-4]:1.65442325824E-1)[&rate=5.650158009040012E-4]:4.81075028094E-1,(((((60[&rate=5.650158009040012E-4]:2.407200883144E-1,56[&rate=5.650158009040012E-4]:2.379803622868E-1)[&rate=5.650158009040012E-4]:2.670610017673E-1,59[&rate=5.650158009040012E-4]:5.023016380268E-1)[&rate=5.650158009040012E-4]:1.062034020319E-1,57[&rate=5.650158009040012E-4]:6.139844921136E-1)[&rate=5.650158009040012E-4]:7.824633091679E-1,(((((17[&rate=5.650158009040012E-4]:5.26589819447E-1,11[&rate=5.650158009040012E-4]:4.882336550633E-1)[&rate=5.650158009040012E-4]:1.229938747604E-1,51[&rate=5.650158009040012E-4]:5.290357490018E-1)[&rate=5.650158009040012E-4]:9.14534799832E-2,(((40[&rate=5.650158009040012E-4]:1.083640779191E-1,50[&rate=5.650158009040012E-4]:4.809010531634E-2)[&rate=5.650158009040012E-4]:2.161771323721E-1,(44[&rate=5.650158009040012E-4]:2.234771177292E-1,43[&rate=5.650158009040012E-4]:2.262168437566E-1)[&rate=5.650158009040012E-4]:9.832436653466E-2)[&rate=5.650158009040012E-4]:1.88363100778E-1,45[&rate=5.650158009040012E-4]:5.32082393261E-1)[&rate=5.650158009040012E-4]:1.678588905185E-1)[&rate=5.650158009040012E-4]:2.920180609494E-1,((63[&rate=5.650158009040012E-4]:4.762383460399E-1,58[&rate=5.650158009040012E-4]:4.734986200125E-1)[&rate=5.650158009040012E-4]:3.538707696083E-1,(52[&rate=5.650158009040012E-4]:4.668109357054E-1,(42[&rate=5.650158009040012E-4]:3.154426259401E-1,(54[&rate=5.650158009040012E-4]:4.131018289317E-1,47[&rate=5.650158009040012E-4]:2.377593631783E-1)[&rate=5.650158009040012E-4]:9.412161892617E-2)[&rate=5.650158009040012E-4]:2.11642282368E-1)[&rate=5.650158009040012E-4]:3.249420155591E-1)[&rate=5.650158009040012E-4]:1.207543386698E-1)[&rate=5.650158009040012E-4]:1.604161578956E-1,(((49[&rate=5.650158009040012E-4]:5.925123956725E-1,8[&rate=5.650158009040012E-4]:5.842932175904E-1)[&rate=5.650158009040012E-4]:1.101081222256E-1,((27[&rate=5.650158009040012E-4]:2.425575090226E-1,4[&rate=5.650158009040012E-4]:6.995476929662E-2)[&rate=5.650158009040012E-4]:4.787364305432E-1,((48[&rate=5.650158009040012E-4]:4.78078752075E-1,(12[&rate=5.650158009040012E-4]:1.84168959617E-1,15[&rate=5.650158009040012E-4]:2.225251240007E-1)[&rate=5.650158009040012E-4]:2.93909792458E-1)[&rate=5.650158009040012E-4]:1.698842483994E-2,53[&rate=5.650158009040012E-4]:4.978069029425E-1)[&rate=5.650158009040012E-4]:1.111582695001E-1)[&rate=5.650158009040012E-4]:9.639507148311E-2)[&rate=5.650158009040012E-4]:7.073591565298E-2,(41[&rate=5.650158009040012E-4]:5.646760449184E-1,46[&rate=5.650158009040012E-4]:5.865938531374E-1)[&rate=5.650158009040012E-4]:1.81283128359E-1)[&rate=5.650158009040012E-4]:3.817587951007E-1)[&rate=5.650158009040012E-4]:6.872983290349E-2)[&rate=5.650158009040012E-4]:2.028825376848E-2,((((10[&rate=5.650158009040012E-4]:4.445979449826E-1,55[&rate=5.650158009040012E-4]:4.254198627908E-1)[&rate=5.650158009040012E-4]:1.507210525881E-1,(21[&rate=5.650158009040012E-4]:4.759528827305E-1,(23[&rate=5.650158009040012E-4]:3.669591332053E-1,18[&rate=5.650158009040012E-4]:3.477810510136E-1)[&rate=5.650158009040012E-4]:1.199526536348E-1)[&rate=5.650158009040012E-4]:2.042976216894E-1)[&rate=5.650158009040012E-4]:4.495158878199E-1,(((26[&rate=5.650158009040012E-4]:6.412529657231E-1,19[&rate=5.650158009040012E-4]:6.165954314766E-1)[&rate=5.650158009040012E-4]:1.802968358549E-1,1[&rate=5.650158009040012E-4]:3.524843171497E-2)[&rate=5.650158009040012E-4]:5.646050876987E-2,22[&rate=5.650158009040012E-4]:8.725308582931E-1)[&rate=5.650158009040012E-4]:2.681944380563E-1)[&rate=5.650158009040012E-4]:6.218699253518E-2,39[&rate=5.650158009040012E-4]:4.12684532682E-2)[&rate=5.650158009040012E-4]:1.28892259316E-1)[&rate=5.650158009040012E-4]:9.312113145519E-2)[&rate=5.650158009040012E-4]:6.74665568735E-1)[&rate=5.650158009040012E-4]:6.338497619506E-1,(14[&rate=5.650158009040012E-4]:2.661125249666E0,((34[&rate=5.650158009040012E-4]:4.089534288226E-1,(29[&rate=5.650158009040012E-4]:4.229196179706E-1,(61[&rate=5.650158009040012E-4]:5.300147783988E-1,(2[&rate=5.650158009040012E-4]:1.114123951919E0,((20[&rate=5.650158009040012E-4]:3.833290174287E-1,25[&rate=5.650158009040012E-4]:3.997673735931E-1)[&rate=5.650158009040012E-4]:3.679118930043E-1,(((7[&rate=5.650158009040012E-4]:1.085579579942E-1,6[&rate=5.650158009040012E-4]:1.085579579942E-1)[&rate=5.650158009040012E-4]:3.363213083273E-1,24[&rate=5.650158009040012E-4]:5.5172858139E-1)[&rate=5.650158009040012E-4]:1.360699775461E-1,28[&rate=5.650158009040012E-4]:7.316341753745E-1)[&rate=5.650158009040012E-4]:7.440125560659E-2)[&rate=5.650158009040012E-4]:5.35485781212E-1)[&rate=5.650158009040012E-4]:1.252398050074E0)[&rate=5.650158009040012E-4]:1.31234188068E-2)[&rate=5.650158009040012E-4]:5.707206221811E-2)[&rate=5.650158009040012E-4]:6.08699496002E-2,(62[&rate=5.650158009040012E-4]:5.726223569222E-1,30[&rate=5.650158009040012E-4]:5.152453077419E-1)[&rate=5.650158009040012E-4]:2.56163220471E-2)[&rate=5.650158009040012E-4]:3.477069375943E-2)[&rate=5.650158009040012E-4]:1.75212401279E-2)[&rate=5.650158009040012E-4]:1.243005544476E-3)[&rate=5.650158009040012E-4]:4.882768956361E-2)[&rate=5.650158009040012E-4]:6.336077559435E-2);
tree STATE_20828000 [&joint=-18023.372494165098,lnP=-18023.372494165098] = [&R] ((34[&rate=5.286668129339662E-4]:6.004337085731E-1,((35[&rate=5.286668129339662E-4]:7.511185316391E-1,((37[&rate=5.286668129339662E-4]:4.913275711193E-1,31[&rate=5.286668129339662E-4]:4.913275711193E-1)[&rate=5.286668129339662E-4]:5.296495440385E-2,32[&rate=5.286668129339662E-4]:6.289919790752E-1)[&rate=5.286668129339662E-4]:1.330555143126E-1)[&rate=5.286668129339662E-4]:9.344749881968E-4,((29[&rate=5.286668129339662E-4]:5.661588366089E-1,(30[&rate=5.286668129339662E-4]:5.23395939404E-1,(61[&rate=5.286668129339662E-4]:6.433002704916E-1,(62[&rate=5.286668129339662E-4]:4.363260200539E-1,((2[&rate=5.286668129339662E-4]:4.597574230424E-1,28[&rate=5.286668129339662E-4]:6.871546833165E-1)[&rate=5.286668129339662E-4]:6.435075761802E-2,(((7[&rate=5.286668129339662E-4]:3.386765053462E-1,6[&rate=5.286668129339662E-4]:3.386765053462E-1)[&rate=5.286668129339662E-4]:1.763432560349E-1,24[&rate=5.286668129339662E-4]:6.218690764497E-1)[&rate=5.286668129339662E-4]:6.387915243637E-2,(20[&rate=5.286668129339662E-4]:3.690887249984E-1,25[&rate=5.286668129339662E-4]:3.855270811628E-1)[&rate=5.286668129339662E-4]:3.05700599778E-1)[&rate=5.286668129339662E-4]:2.192159561005E-2)[&rate=5.286668129339662E-4]:1.811566593043E0)[&rate=5.286668129339662E-4]:1.441327203831E-1)[&rate=5.286668129339662E-4]:3.142481473648E-4)[&rate=5.286668129339662E-4]:4.276289720485E-2)[&rate=5.286668129339662E-4]:3.618319267561E-3,(14[&rate=5.286668129339662E-4]:2.536953535569E0,(38[&rate=5.286668129339662E-4]:1.260456256151E0,(((5[&rate=5.286668129339662E-4]:4.886223430673E-1,(3[&rate=5.286668129339662E-4]:3.55314464085E-1,16[&rate=5.286668129339662E-4]:4.703829572356E-1)[&rate=5.286668129339662E-4]:8.125308446186E-2)[&rate=5.286668129339662E-4]:2.638714313061E-1,(13[&rate=5.286668129339662E-4]:6.402604641662E-1,9[&rate=5.286668129339662E-4]:6.019042997828E-1)[&rate=5.286668129339662E-4]:1.67027830755E-1)[&rate=5.286668129339662E-4]:5.445173696414E-1,(((((((26[&rate=5.286668129339662E-4]:7.555129262219E-1,19[&rate=5.286668129339662E-4]:7.308553919755E-1)[&rate=5.286668129339662E-4]:7.596759662968E-2,1[&rate=5.286668129339662E-4]:4.517915298868E-2)[&rate=5.286668129339662E-4]:1.568109953947E-1,22[&rate=5.286668129339662E-4]:9.828120661916E-1)[&rate=5.286668129339662E-4]:2.369413769356E-1,((55[&rate=5.286668129339662E-4]:5.995538010511E-1,(21[&rate=5.286668129339662E-4]:2.386274585603E-1,(23[&rate=5.286668129339662E-4]:1.720655429208E-1,18[&rate=5.286668129339662E-4]:1.528874607291E-1)[&rate=5.286668129339662E-4]:7.752081974911E-2)[&rate=5.286668129339662E-4]:4.650359315318E-1)[&rate=5.286668129339662E-4]:1.60830047112E-1,10[&rate=5.286668129339662E-4]:7.795619303548E-1)[&rate=5.286668129339662E-4]:3.443011018135E-1)[&rate=5.286668129339662E-4]:4.549328920706E-2,39[&rate=5.286668129339662E-4]:1.036028967179E-1)[&rate=5.286668129339662E-4]:4.784779345236E-2,(((((44[&rate=5.286668129339662E-4]:5.465825047733E-1,(43[&rate=5.286668129339662E-4]:5.446867492796E-1,(40[&rate=5.286668129339662E-4]:1.660016151704E-1,50[&rate=5.286668129339662E-4]:1.057276425677E-1)[&rate=5.286668129339662E-4]:3.786851341092E-1)[&rate=5.286668129339662E-4]:4.635481521032E-3)[&rate=5.286668129339662E-4]:1.059282972971E-1,45[&rate=5.286668129339662E-4]:6.744286102894E-1)[&rate=5.286668129339662E-4]:1.59980833869E-1,(51[&rate=5.286668129339662E-4]:6.804222652051E-1,(17[&rate=5.286668129339662E-4]:5.094467087026E-1,11[&rate=5.286668129339662E-4]:4.710905443189E-1)[&rate=5.286668129339662E-4]:2.91523501708E-1)[&rate=5.286668129339662E-4]:7.453512415883E-2)[&rate=5.286668129339662E-4]:4.533483739069E-2,((52[&rate=5.286668129339662E-4]:5.743097816636E-1,(63[&rate=5.286668129339662E-4]:2.165766124681E-1,58[&rate=5.286668129339662E-4]:2.138368864407E-1)[&rate=5.286668129339662E-4]:3.960893335792E-1)[&rate=5.286668129339662E-4]:6.243609052877E-2,(42[&rate=5.286668129339662E-4]:5.933348986535E-1,(47[&rate=5.286668129339662E-4]:2.555829600943E-1,54[&rate=5.286668129339662E-4]:4.309254258477E-1)[&rate=5.286668129339662E-4]:3.541902947236E-1)[&rate=5.286668129339662E-4]:1.036849461416E-1)[&rate=5.286668129339662E-4]:1.635463545622E-1)[&rate=5.286668129339662E-4]:1.492624154788E-1,(((((53[&rate=5.286668129339662E-4]:9.423155883434E-2,8[&rate=5.286668129339662E-4]:8.327265472468E-2)[&rate=5.286668129339662E-4]:4.378070711641E-1,49[&rate=5.286668129339662E-4]:5.292989039708E-1)[&rate=5.286668129339662E-4]:6.70106546182E-2,48[&rate=5.286668129339662E-4]:5.96309558589E-1)[&rate=5.286668129339662E-4]:7.449618456505E-2,((12[&rate=5.286668129339662E-4]:4.948709841093E-1,15[&rate=5.286668129339662E-4]:5.33227148493E-1)[&rate=5.286668129339662E-4]:7.732813557734E-2,(27[&rate=5.286668129339662E-4]:1.947185708153E-1,4[&rate=5.286668129339662E-4]:2.211583108928E-2)[&rate=5.286668129339662E-4]:4.925490420222E-1)[&rate=5.286668129339662E-4]:9.860662346744E-2)[&rate=5.286668129339662E-4]:1.087595199376E-1,(41[&rate=5.286668129339662E-4]:6.221649316308E-1,46[&rate=5.286668129339662E-4]:6.440827398499E-1)[&rate=5.286668129339662E-4]:1.30003071187E-1)[&rate=5.286668129339662E-4]:2.521811599635E-1)[&rate=5.286668129339662E-4]:1.936768698546E-1)[&rate=5.286668129339662E-4]:5.096012195513E-2,(((60[&rate=5.286668129339662E-4]:2.661562100195E-1,56[&rate=5.286668129339662E-4]:2.634164839919E-1)[&rate=5.286668129339662E-4]:1.581767850426E-2,59[&rate=5.286668129339662E-4]:2.764944364688E-1)[&rate=5.286668129339662E-4]:3.716210150168E-1,57[&rate=5.286668129339662E-4]:6.535949035406E-1)[&rate=5.286668129339662E-4]:7.953912510506E-1)[&rate=5.286668129339662E-4]:4.528526339629E-2)[&rate=5.286668129339662E-4]:1.018239632684E0)[&rate=5.286668129339662E-4]:1.641685122948E-1)[&rate=5.286668129339662E-4]:1.183165464245E-1)[&rate=5.286668129339662E-4]:5.386055020456E-2)[&rate=5.286668129339662E-4]:4.783425385829E-2)[&rate=5.286668129339662E-4]:1.636185916712E-1,(33[&rate=5.286668129339662E-4]:7.115942872829E-1,36[&rate=5.286668129339662E-4]:7.471134129657E-1)[&rate=5.286668129339662E-4]:2.382503626882E-1);
tree STATE_20830000 [&joint=-18022.690605381402,lnP=-18022.690605381402] = [&R] (((35[&rate=6.142466313323878E-4]:6.87071773886E-1,34[&rate=6.142466313323878E-4]:4.876182219735E-1)[&rate=6.142466313323878E-4]:1.470638890676E-1,((33[&rate=6.142466313323878E-4]:5.86706095335E-1,36[&rate=6.142466313323878E-4]:6.222252210179E-1)[&rate=6.142466313323878E-4]:8.424730341617E-2,((37[&rate=6.142466313323878E-4]:8.131730236958E-2,31[&rate=6.142466313323878E-4]:8.131730236958E-2)[&rate=6.142466313323878E-4]:4.441201169862E-1,32[&rate=6.142466313323878E-4]:6.101368729078E-1)[&rate=6.142466313323878E-4]:8.540668977775E-2)[&rate=6.142466313323878E-4]:1.495210620167E-1)[&rate=6.142466313323878E-4]:6.608066178378E-2,(((30[&rate=6.142466313323878E-4]:5.868168795367E-1,(38[&rate=6.142466313323878E-4]:7.624832048578E-1,((((3[&rate=6.142466313323878E-4]:4.197301845382E-1,16[&rate=6.142466313323878E-4]:5.347986776888E-1)[&rate=6.142466313323878E-4]:1.554968440559E-1,(13[&rate=6.142466313323878E-4]:1.230273785517E-1,9[&rate=6.142466313323878E-4]:8.467121416824E-2)[&rate=6.142466313323878E-4]:5.590489651107E-1)[&rate=6.142466313323878E-4]:1.241346369946E-1,5[&rate=6.142466313323878E-4]:7.514164601091E-1)[&rate=6.142466313323878E-4]:5.539662827916E-1,(((((49[&rate=6.142466313323878E-4]:7.197270171461E-1,(((27[&rate=6.142466313323878E-4]:2.217150028389E-1,4[&rate=6.142466313323878E-4]:4.911226311293E-2)[&rate=6.142466313323878E-4]:4.072226997074E-1,(53[&rate=6.142466313323878E-4]:3.722923938464E-1,8[&rate=6.142466313323878E-4]:3.613334897367E-1)[&rate=6.142466313323878E-4]:1.443165415767E-1)[&rate=6.142466313323878E-4]:1.937535532823E-2,48[&rate=6.142466313323878E-4]:5.332445647238E-1)[&rate=6.142466313323878E-4]:1.864824524223E-1)[&rate=6.142466313323878E-4]:5.003495411566E-2,(12[&rate=6.142466313323878E-4]:4.656620520539E-1,15[&rate=6.142466313323878E-4]:5.040182164376E-1)[&rate=6.142466313323878E-4]:3.040999192078E-1)[&rate=6.142466313323878E-4]:3.473421790529E-2,(41[&rate=6.142466313323878E-4]:4.092211712492E-1,46[&rate=6.142466313323878E-4]:4.311389794683E-1)[&rate=6.142466313323878E-4]:3.67877757644E-1)[&rate=6.142466313323878E-4]:2.770691906133E-1,((((60[&rate=6.142466313323878E-4]:3.147014657757E-1,56[&rate=6.142466313323878E-4]:3.119617397481E-1)[&rate=6.142466313323878E-4]:3.236033300353E-2,59[&rate=6.142466313323878E-4]:3.415823467243E-1)[&rate=6.142466313323878E-4]:5.747878155753E-2,57[&rate=6.142466313323878E-4]:4.045405803368E-1)[&rate=6.142466313323878E-4]:5.827336607495E-1,(((17[&rate=6.142466313323878E-4]:5.880742021827E-1,11[&rate=6.142466313323878E-4]:5.49718037799E-1)[&rate=6.142466313323878E-4]:2.242357297669E-1,(51[&rate=6.142466313323878E-4]:6.862234066588E-1,(((40[&rate=6.142466313323878E-4]:1.579079745622E-1,50[&rate=6.142466313323878E-4]:9.763400195944E-2)[&rate=6.142466313323878E-4]:1.941402105238E-1,(43[&rate=6.142466313323878E-4]:1.258238039124E-1,44[&rate=6.142466313323878E-4]:1.23084077885E-1)[&rate=6.142466313323878E-4]:2.262243811736E-1)[&rate=6.142466313323878E-4]:7.535311887265E-2,45[&rate=6.142466313323878E-4]:4.465793861504E-1)[&rate=6.142466313323878E-4]:3.190960753029E-1)[&rate=6.142466313323878E-4]:5.538580085213E-3)[&rate=6.142466313323878E-4]:8.465272747497E-3,((54[&rate=6.142466313323878E-4]:7.458146487836E-1,(47[&rate=6.142466313323878E-4]:2.667583243143E-2,42[&rate=6.142466313323878E-4]:1.023747626706E-2)[&rate=6.142466313323878E-4]:5.437963505988E-1)[&rate=6.142466313323878E-4]:1.922188797716E-1,((63[&rate=6.142466313323878E-4]:2.776163871377E-1,58[&rate=6.142466313323878E-4]:2.748766611104E-1)[&rate=6.142466313323878E-4]:3.624961689789E-1,52[&rate=6.142466313323878E-4]:6.017563917329E-1)[&rate=6.142466313323878E-4]:8.422234230177E-2)[&rate=6.142466313323878E-4]:1.424852545684E-2)[&rate=6.142466313323878E-4]:3.225246104669E-2)[&rate=6.142466313323878E-4]:2.668938784203E-1)[&rate=6.142466313323878E-4]:2.015000930001E-1,((39[&rate=6.142466313323878E-4]:7.369859868565E-2,((55[&rate=6.142466313323878E-4]:5.499268069843E-1,10[&rate=6.142466313323878E-4]:5.69104889176E-1)[&rate=6.142466313323878E-4]:1.117949172809E-1,(21[&rate=6.142466313323878E-4]:6.129051274761E-1,(23[&rate=6.142466313323878E-4]:5.517222113966E-1,18[&rate=6.142466313323878E-4]:5.325441292049E-1)[&rate=6.142466313323878E-4]:7.214182018913E-2)[&rate=6.142466313323878E-4]:1.529261858301E-1)[&rate=6.142466313323878E-4]:4.585522168861E-1)[&rate=6.142466313323878E-4]:6.811727815272E-3,(((26[&rate=6.142466313323878E-4]:7.41876075132E-1,19[&rate=6.142466313323878E-4]:7.172185408856E-1)[&rate=6.142466313323878E-4]:1.421193610782E-1,1[&rate=6.142466313323878E-4]:9.76940663473E-2)[&rate=6.142466313323878E-4]:8.516066731483E-2,22[&rate=6.142466313323878E-4]:9.636766514704E-1)[&rate=6.142466313323878E-4]:2.784775106469E-1)[&rate=6.142466313323878E-4]:1.2858254354E-1)[&rate=6.142466313323878E-4]:4.697480436679E-2)[&rate=6.142466313323878E-4]:5.118949825051E-1)[&rate=6.142466313323878E-4]:7.974978336726E-1)[&rate=6.142466313323878E-4]:1.733547511184E-2,((29[&rate=6.142466313323878E-4]:4.921840391462E-1,62[&rate=6.142466313323878E-4]:5.495610883265E-1)[&rate=6.142466313323878E-4]:1.068448133499E-1,(14[&rate=6.142466313323878E-4]:2.370504090261E0,(((7[&rate=6.142466313323878E-4]:1.264808676713E-1,6[&rate=6.142466313323878E-4]:1.264808676713E-1)[&rate=6.142466313323878E-4]:3.892874726914E-1,24[&rate=6.142466313323878E-4]:6.226176554313E-1)[&rate=6.142466313323878E-4]:1.838291388153E-1,(2[&rate=6.142466313323878E-4]:5.917044318092E-1,((20[&rate=6.142466313323878E-4]:5.957257040177E-1,25[&rate=6.142466313323878E-4]:6.121640601821E-1)[&rate=6.142466313323878E-4]:1.393722409761E-1,28[&rate=6.142466313323878E-4]:7.898924655418E-1)[&rate=6.142466313323878E-4]:2.920922654148E-2)[&rate=6.142466313323878E-4]:3.118071860164E-2)[&rate=6.142466313323878E-4]:1.618851816562E0)[&rate=6.142466313323878E-4]:3.140176883522E-1)[&rate=6.142466313323878E-4]:5.123502152413E-3)[&rate=6.142466313323878E-4]:5.952157338951E-3,61[&rate=6.142466313323878E-4]:7.303230912224E-1)[&rate=6.142466313323878E-4]:1.616965122036E-1);
tree STATE_20832000 [&joint=-18015.5697187527,lnP=-18015.5697187527] = [&R] ((((36[&rate=5.85597003508237E-4]:7.126286246249E-1,(33[&rate=5.85597003508237E-4]:6.39758445851E-1,30[&rate=5.85597003508237E-4]:5.250043474903E-1)[&rate=5.85597003508237E-4]:3.735105309103E-2)[&rate=5.85597003508237E-4]:5.370988188018E-2,(34[&rate=5.85597003508237E-4]:5.357897666561E-1,35[&rate=5.85597003508237E-4]:7.352433185686E-1)[&rate=5.85597003508237E-4]:9.237264439224E-3)[&rate=5.85597003508237E-4]:1.942858538504E-3,(((2[&rate=5.85597003508237E-4]:9.900187945648E-1,(28[&rate=5.85597003508237E-4]:7.460649594096E-1,((20[&rate=5.85597003508237E-4]:4.006473603579E-1,25[&rate=5.85597003508237E-4]:4.170857165223E-1)[&rate=5.85597003508237E-4]:2.537159731503E-1,((7[&rate=5.85597003508237E-4]:1.947774465907E-1,6[&rate=5.85597003508237E-4]:1.947774465907E-1)[&rate=5.85597003508237E-4]:2.791375046109E-1,24[&rate=5.85597003508237E-4]:5.807642662701E-1)[&rate=5.85597003508237E-4]:8.455797134777E-2)[&rate=5.85597003508237E-4]:3.690710535334E-2)[&rate=5.85597003508237E-4]:4.713510954293E-1)[&rate=5.85597003508237E-4]:1.507852443453E0,(62[&rate=5.85597003508237E-4]:5.777059624198E-1,29[&rate=5.85597003508237E-4]:5.203289132395E-1)[&rate=5.85597003508237E-4]:2.081652194893E-2)[&rate=5.85597003508237E-4]:8.817820436247E-3,((14[&rate=5.85597003508237E-4]:2.543347622491E0,61[&rate=5.85597003508237E-4]:5.780732756085E-1)[&rate=5.85597003508237E-4]:5.384116850148E-2,(38[&rate=5.85597003508237E-4]:1.309390709506E0,((((3[&rate=5.85597003508237E-4]:4.5564098874E-1,16[&rate=5.85597003508237E-4]:5.707094818906E-1)[&rate=5.85597003508237E-4]:2.310218611636E-1,5[&rate=5.85597003508237E-4]:7.38717644424E-1)[&rate=5.85597003508237E-4]:2.752406051625E-2,(13[&rate=5.85597003508237E-4]:6.963889439998E-1,9[&rate=5.85597003508237E-4]:6.580327796164E-1)[&rate=5.85597003508237E-4]:1.246472814883E-1)[&rate=5.85597003508237E-4]:7.793051388053E-1,(((((56[&rate=5.85597003508237E-4]:3.483798053241E-1,60[&rate=5.85597003508237E-4]:3.511195313517E-1)[&rate=5.85597003508237E-4]:1.728693615318E-2,59[&rate=5.85597003508237E-4]:3.629270154499E-1)[&rate=5.85597003508237E-4]:2.129360127999E-1,57[&rate=5.85597003508237E-4]:5.813424803048E-1)[&rate=5.85597003508237E-4]:9.181297788293E-1,(((((53[&rate=5.85597003508237E-4]:2.18950904403E-1,48[&rate=5.85597003508237E-4]:2.162111783754E-1)[&rate=5.85597003508237E-4]:1.593624366249E-1,8[&rate=5.85597003508237E-4]:3.673544369183E-1)[&rate=5.85597003508237E-4]:3.52731397293E-1,((27[&rate=5.85597003508237E-4]:3.77455106456E-1,4[&rate=5.85597003508237E-4]:2.0485236673E-1)[&rate=5.85597003508237E-4]:3.608838677432E-1,(12[&rate=5.85597003508237E-4]:3.533706871025E-1,15[&rate=5.85597003508237E-4]:3.917268514862E-1)[&rate=5.85597003508237E-4]:2.698997939459E-1)[&rate=5.85597003508237E-4]:1.05034531245E-1)[&rate=5.85597003508237E-4]:8.56959575858E-2,(41[&rate=5.85597003508237E-4]:6.07260832561E-1,(46[&rate=5.85597003508237E-4]:6.260000899463E-1,49[&rate=5.85597003508237E-4]:6.314795420011E-1)[&rate=5.85597003508237E-4]:3.178550833746E-3)[&rate=5.85597003508237E-4]:1.793428770443E-1)[&rate=5.85597003508237E-4]:2.577833458609E-1,(((63[&rate=5.85597003508237E-4]:1.92668651005E-1,58[&rate=5.85597003508237E-4]:1.899289249777E-1)[&rate=5.85597003508237E-4]:4.623658277634E-1,((42[&rate=5.85597003508237E-4]:2.748192410192E-1,47[&rate=5.85597003508237E-4]:2.912575971836E-1)[&rate=5.85597003508237E-4]:3.766978349223E-2,54[&rate=5.85597003508237E-4]:5.042698464292E-1)[&rate=5.85597003508237E-4]:3.644632624761E-1)[&rate=5.85597003508237E-4]:3.415855755175E-1,(((17[&rate=5.85597003508237E-4]:5.95555472864E-1,11[&rate=5.85597003508237E-4]:5.571993084803E-1)[&rate=5.85597003508237E-4]:1.823090202159E-1,(51[&rate=5.85597003508237E-4]:6.505805732551E-1,52[&rate=5.85597003508237E-4]:6.505805732551E-1)[&rate=5.85597003508237E-4]:6.735974619268E-3)[&rate=5.85597003508237E-4]:1.8291324842E-2,((43[&rate=5.85597003508237E-4]:2.142613598592E-1,((40[&rate=5.85597003508237E-4]:7.90953649241E-2,50[&rate=5.85597003508237E-4]:1.882139232133E-2)[&rate=5.85597003508237E-4]:1.277961534431E-1,44[&rate=5.85597003508237E-4]:2.041517923398E-1)[&rate=5.85597003508237E-4]:7.369841491971E-3)[&rate=5.85597003508237E-4]:2.810649746796E-1,45[&rate=5.85597003508237E-4]:5.145044167305E-1)[&rate=5.85597003508237E-4]:2.405555107804E-1)[&rate=5.85597003508237E-4]:2.826560171859E-1)[&rate=5.85597003508237E-4]:3.13286450159E-2)[&rate=5.85597003508237E-4]:2.550852036678E-1)[&rate=5.85597003508237E-4]:6.413169698506E-2,(((((26[&rate=5.85597003508237E-4]:6.057262919286E-1,19[&rate=5.85597003508237E-4]:5.810687576821E-1)[&rate=5.85597003508237E-4]:3.524201077265E-1,1[&rate=5.85597003508237E-4]:1.718450297921E-1)[&rate=5.85597003508237E-4]:1.648684234926E-1,22[&rate=5.85597003508237E-4]:1.117535371093E0)[&rate=5.85597003508237E-4]:1.648309290607E-1,((55[&rate=5.85597003508237E-4]:6.106453635547E-1,10[&rate=5.85597003508237E-4]:6.298234457464E-1)[&rate=5.85597003508237E-4]:2.017987259124E-1,(21[&rate=5.85597003508237E-4]:6.129549238942E-1,(23[&rate=5.85597003508237E-4]:5.163899494868E-1,18[&rate=5.85597003508237E-4]:4.972118672951E-1)[&rate=5.85597003508237E-4]:1.075238785171E-1)[&rate=5.85597003508237E-4]:3.035987546139E-1)[&rate=5.85597003508237E-4]:3.548537175358E-1)[&rate=5.85597003508237E-4]:5.62363666261E-2,39[&rate=5.85597003508237E-4]:1.769588311633E-1)[&rate=5.85597003508237E-4]:1.400697824901E-1)[&rate=5.85597003508237E-4]:1.792031615992E-1)[&rate=5.85597003508237E-4]:8.186383863082E-1)[&rate=5.85597003508237E-4]:1.754693143631E-1)[&rate=5.85597003508237E-4]:3.826739074962E-2)[&rate=5.85597003508237E-4]:6.804488537535E-2)[&rate=5.85597003508237E-4]:1.149186515893E-1,((37[&rate=5.85597003508237E-4]:3.209879659869E-1,31[&rate=5.85597003508237E-4]:3.209879659869E-1)[&rate=5.85597003508237E-4]:1.221949591833E-1,32[&rate=5.85597003508237E-4]:5.278823787223E-1)[&rate=5.85597003508237E-4]:3.44388676162E-1);
tree STATE_20834000 [&joint=-18013.767778540387,lnP=-18013.767778540387] = [&R] (((((61[&rate=5.81352624147263E-4]:6.388673595562E-1,62[&rate=5.81352624147263E-4]:5.760258295016E-1)[&rate=5.81352624147263E-4]:1.410298444168E-2,(((38[&rate=5.81352624147263E-4]:9.68000229248E-1,((5[&rate=5.81352624147263E-4]:4.70384802894E-1,((13[&rate=5.81352624147263E-4]:3.904413142302E-1,9[&rate=5.81352624147263E-4]:3.520851498467E-1)[&rate=5.81352624147263E-4]:7.072565295398E-2,(3[&rate=5.81352624147263E-4]:3.108661646756E-1,16[&rate=5.81352624147263E-4]:4.259346578262E-1)[&rate=5.81352624147263E-4]:4.345148744027E-2)[&rate=5.81352624147263E-4]:6.401235625764E-2)[&rate=5.81352624147263E-4]:1.095338684042E0,(((((55[&rate=5.81352624147263E-4]:4.868260225946E-1,10[&rate=5.81352624147263E-4]:5.060041047863E-1)[&rate=5.81352624147263E-4]:1.959600688716E-1,(21[&rate=5.81352624147263E-4]:6.438067510505E-1,(23[&rate=5.81352624147263E-4]:3.56821744092E-1,18[&rate=5.81352624147263E-4]:3.376436619003E-1)[&rate=5.81352624147263E-4]:2.979439110681E-1)[&rate=5.81352624147263E-4]:1.430889294566E-1)[&rate=5.81352624147263E-4]:4.568060702135E-1,(39[&rate=5.81352624147263E-4]:4.501715110702E-2,(((26[&rate=5.81352624147263E-4]:6.268951340332E-1,19[&rate=5.81352624147263E-4]:6.022375997868E-1)[&rate=5.81352624147263E-4]:1.981943974145E-1,1[&rate=5.81352624147263E-4]:3.878816158472E-2)[&rate=5.81352624147263E-4]:1.367275969046E-1,22[&rate=5.81352624147263E-4]:9.563376762976E-1)[&rate=5.81352624147263E-4]:2.503233104258E-1)[&rate=5.81352624147263E-4]:4.799966810693E-2)[&rate=5.81352624147263E-4]:1.151558885438E-1,((60[&rate=5.81352624147263E-4]:5.505235395078E-1,(59[&rate=5.81352624147263E-4]:4.763836780494E-1,56[&rate=5.81352624147263E-4]:4.791234040768E-1)[&rate=5.81352624147263E-4]:6.866040940344E-2)[&rate=5.81352624147263E-4]:6.975093348678E-2,57[&rate=5.81352624147263E-4]:6.202744729946E-1)[&rate=5.81352624147263E-4]:8.34473577229E-1)[&rate=5.81352624147263E-4]:1.237089122016E-1,(((((27[&rate=5.81352624147263E-4]:3.691789581139E-1,4[&rate=5.81352624147263E-4]:1.965762183879E-1)[&rate=5.81352624147263E-4]:3.054798569609E-1,(48[&rate=5.81352624147263E-4]:5.498501960005E-1,8[&rate=5.81352624147263E-4]:5.416310179184E-1)[&rate=5.81352624147263E-4]:9.740125923501E-3)[&rate=5.81352624147263E-4]:1.816695998882E-1,(12[&rate=5.81352624147263E-4]:5.264044646135E-1,15[&rate=5.81352624147263E-4]:5.647606289972E-1)[&rate=5.81352624147263E-4]:2.148554571987E-1)[&rate=5.81352624147263E-4]:3.0561931865E-3,(49[&rate=5.81352624147263E-4]:5.723228321388E-1,(46[&rate=5.81352624147263E-4]:5.438991269981E-1,(53[&rate=5.81352624147263E-4]:5.20087159732E-1,41[&rate=5.81352624147263E-4]:4.899501734306E-1)[&rate=5.81352624147263E-4]:3.203114534841E-2)[&rate=5.81352624147263E-4]:2.294425308605E-2)[&rate=5.81352624147263E-4]:1.719932828598E-1)[&rate=5.81352624147263E-4]:4.907409479848E-1,(((63[&rate=5.81352624147263E-4]:2.443581336853E-1,58[&rate=5.81352624147263E-4]:2.41618407658E-1)[&rate=5.81352624147263E-4]:6.41129280068E-1,((47[&rate=5.81352624147263E-4]:3.090170269672E-1,42[&rate=5.81352624147263E-4]:2.925786708028E-1)[&rate=5.81352624147263E-4]:1.119091583093E-1,54[&rate=5.81352624147263E-4]:5.962686510299E-1)[&rate=5.81352624147263E-4]:5.029173928603E-1)[&rate=5.81352624147263E-4]:1.892223180806E-1,(((45[&rate=5.81352624147263E-4]:4.3195388847E-1,(((40[&rate=5.81352624147263E-4]:8.039116952354E-2,50[&rate=5.81352624147263E-4]:2.011719692077E-2)[&rate=5.81352624147263E-4]:1.688631852586E-1,44[&rate=5.81352624147263E-4]:2.465146287548E-1)[&rate=5.81352624147263E-4]:9.515133857956E-2,43[&rate=5.81352624147263E-4]:3.444056933617E-1)[&rate=5.81352624147263E-4]:6.837011291659E-2)[&rate=5.81352624147263E-4]:3.205191956928E-1,(17[&rate=5.81352624147263E-4]:4.764646239581E-1,(52[&rate=5.81352624147263E-4]:3.242973656497E-1,11[&rate=5.81352624147263E-4]:4.064891464716E-1)[&rate=5.81352624147263E-4]:3.161931310279E-2)[&rate=5.81352624147263E-4]:3.171043506157E-1)[&rate=5.81352624147263E-4]:1.706389231504E-1,51[&rate=5.81352624147263E-4]:8.436599525187E-1)[&rate=5.81352624147263E-4]:1.926936149316E-1)[&rate=5.81352624147263E-4]:1.165117147114E-1)[&rate=5.81352624147263E-4]:1.707971597154E-1)[&rate=5.81352624147263E-4]:1.845267984839E-1)[&rate=5.81352624147263E-4]:4.570712628597E-1)[&rate=5.81352624147263E-4]:3.844514227691E-1,29[&rate=5.81352624147263E-4]:3.792874930233E-1)[&rate=5.81352624147263E-4]:1.296081005713E-1,(2[&rate=5.81352624147263E-4]:8.567247138433E-1,((28[&rate=5.81352624147263E-4]:6.49884300854E-1,(20[&rate=5.81352624147263E-4]:4.096897132092E-1,25[&rate=5.81352624147263E-4]:4.261280693735E-1)[&rate=5.81352624147263E-4]:1.854000670968E-1)[&rate=5.81352624147263E-4]:1.31387781879E-1,((7[&rate=5.81352624147263E-4]:6.760341460224E-2,6[&rate=5.81352624147263E-4]:6.760341460224E-2)[&rate=5.81352624147263E-4]:4.135117090845E-1,24[&rate=5.81352624147263E-4]:5.879644387553E-1)[&rate=5.81352624147263E-4]:1.494720275393E-1)[&rate=5.81352624147263E-4]:3.028498913844E-1)[&rate=5.81352624147263E-4]:1.608896682581E0)[&rate=5.81352624147263E-4]:2.385617116835E-2)[&rate=5.81352624147263E-4]:3.901220071099E-3,14[&rate=5.81352624147263E-4]:2.622145910951E0)[&rate=5.81352624147263E-4]:1.681126256021E-1,(((37[&rate=5.81352624147263E-4]:1.351236977971E-1,31[&rate=5.81352624147263E-4]:1.351236977971E-1)[&rate=5.81352624147263E-4]:3.32276289305E-1,32[&rate=5.81352624147263E-4]:5.520994406541E-1)[&rate=5.81352624147263E-4]:1.847820766339E-1,(34[&rate=5.81352624147263E-4]:4.420650909032E-1,35[&rate=5.81352624147263E-4]:6.415186428157E-1)[&rate=5.81352624147263E-4]:8.443391272358E-2)[&rate=5.81352624147263E-4]:1.072283554432E-1)[&rate=5.81352624147263E-4]:7.280216249231E-2,((30[&rate=5.81352624147263E-4]:5.492663353996E-1,33[&rate=5.81352624147263E-4]:6.640204337602E-1)[&rate=5.81352624147263E-4]:1.06729058615E-1,36[&rate=5.81352624147263E-4]:8.062686180581E-1)[&rate=5.81352624147263E-4]:1.215723789139E-1);
tree STATE_20836000 [&joint=-18009.155588115427,lnP=-18009.155588115427] = [&R] (((61[&rate=5.588765744906651E-4]:7.653388441964E-1,((2[&rate=5.588765744906651E-4]:8.156046107193E-1,((28[&rate=5.588765744906651E-4]:6.787872927213E-1,(20[&rate=5.588765744906651E-4]:3.87780044491E-1,25[&rate=5.588765744906651E-4]:4.042184006554E-1)[&rate=5.588765744906651E-4]:2.362127276822E-1)[&rate=5.588765744906651E-4]:2.147082408891E-1,((7[&rate=5.588765744906651E-4]:1.06189513165E-1,6[&rate=5.588765744906651E-4]:1.06189513165E-1)[&rate=5.588765744906651E-4]:4.282982775861E-1,24[&rate=5.588765744906651E-4]:6.413371058196E-1)[&rate=5.588765744906651E-4]:2.083228113523E-1)[&rate=5.588765744906651E-4]:1.495063373831E-1)[&rate=5.588765744906651E-4]:1.660572910224E0,29[&rate=5.588765744906651E-4]:5.194517181143E-1)[&rate=5.588765744906651E-4]:1.256685468472E-1)[&rate=5.588765744906651E-4]:3.480120205056E-2,(62[&rate=5.588765744906651E-4]:7.325600062435E-1,((38[&rate=5.588765744906651E-4]:9.798175082041E-1,(((3[&rate=5.588765744906651E-4]:4.801311555914E-1,16[&rate=5.588765744906651E-4]:5.95199648742E-1)[&rate=5.588765744906651E-4]:4.777156980006E-1,((13[&rate=5.588765744906651E-4]:2.733103528818E-1,9[&rate=5.588765744906651E-4]:2.349541884983E-1)[&rate=5.588765744906651E-4]:5.811608563939E-1,5[&rate=5.588765744906651E-4]:7.996766887278E-1)[&rate=5.588765744906651E-4]:2.102249593846E-1)[&rate=5.588765744906651E-4]:6.271034390192E-1,(((((55[&rate=5.588765744906651E-4]:4.409538395418E-1,10[&rate=5.588765744906651E-4]:4.601319217335E-1)[&rate=5.588765744906651E-4]:9.50264489751E-2,(21[&rate=5.588765744906651E-4]:3.744158653151E-1,(23[&rate=5.588765744906651E-4]:2.936469063234E-1,18[&rate=5.588765744906651E-4]:2.744688241316E-1)[&rate=5.588765744906651E-4]:9.172786310141E-2)[&rate=5.588765744906651E-4]:2.656740122427E-1)[&rate=5.588765744906651E-4]:7.036904308008E-1,39[&rate=5.588765744906651E-4]:1.930953768519E-1)[&rate=5.588765744906651E-4]:2.920372437698E-2,(((26[&rate=5.588765744906651E-4]:7.588318659612E-1,19[&rate=5.588765744906651E-4]:7.341743317148E-1)[&rate=5.588765744906651E-4]:2.404088953971E-1,1[&rate=5.588765744906651E-4]:2.129393914954E-1)[&rate=5.588765744906651E-4]:6.695977290178E-2,22[&rate=5.588765744906651E-4]:1.060721082205E0)[&rate=5.588765744906651E-4]:3.232218546399E-1)[&rate=5.588765744906651E-4]:1.330520806935E-1,(((59[&rate=5.588765744906651E-4]:5.736557951484E-1,(60[&rate=5.588765744906651E-4]:3.811419344296E-1,56[&rate=5.588765744906651E-4]:3.78402208402E-1)[&rate=5.588765744906651E-4]:1.979933127738E-1)[&rate=5.588765744906651E-4]:9.499464900096E-2,57[&rate=5.588765744906651E-4]:6.741298962043E-1)[&rate=5.588765744906651E-4]:8.670445368583E-1,((((53[&rate=5.588765744906651E-4]:5.836808700052E-1,(41[&rate=5.588765744906651E-4]:4.070207201764E-1,46[&rate=5.588765744906651E-4]:4.289385283955E-1)[&rate=5.588765744906651E-4]:1.465231635274E-1)[&rate=5.588765744906651E-4]:2.948144121045E-1,(12[&rate=5.588765744906651E-4]:6.450885502003E-1,15[&rate=5.588765744906651E-4]:6.83444714584E-1)[&rate=5.588765744906651E-4]:2.306670058818E-1)[&rate=5.588765744906651E-4]:7.712342493771E-2,(49[&rate=5.588765744906651E-4]:8.403940367598E-1,((48[&rate=5.588765744906651E-4]:5.169473997678E-1,8[&rate=5.588765744906651E-4]:5.087282216857E-1)[&rate=5.588765744906651E-4]:1.094875911127E-1,(27[&rate=5.588765744906651E-4]:2.254197146894E-1,4[&rate=5.588765744906651E-4]:5.28169749634E-2)[&rate=5.588765744906651E-4]:5.160837693419E-1)[&rate=5.588765744906651E-4]:2.139590458793E-1)[&rate=5.588765744906651E-4]:1.1248494426E-1)[&rate=5.588765744906651E-4]:2.211763617611E-1,(((51[&rate=5.588765744906651E-4]:6.397173616447E-1,(17[&rate=5.588765744906651E-4]:4.798644787609E-1,11[&rate=5.588765744906651E-4]:4.415083143772E-1)[&rate=5.588765744906651E-4]:2.804008280894E-1)[&rate=5.588765744906651E-4]:2.795436750223E-2,(45[&rate=5.588765744906651E-4]:4.513187595889E-1,((44[&rate=5.588765744906651E-4]:2.798419351552E-1,43[&rate=5.588765744906651E-4]:2.825816611826E-1)[&rate=5.588765744906651E-4]:1.039761738111E-2,(40[&rate=5.588765744906651E-4]:1.597966487137E-1,50[&rate=5.588765744906651E-4]:9.952267611092E-2)[&rate=5.588765744906651E-4]:1.3318262985E-1)[&rate=5.588765744906651E-4]:1.391613988335E-1)[&rate=5.588765744906651E-4]:2.958050243526E-1)[&rate=5.588765744906651E-4]:2.406903457258E-1,((63[&rate=5.588765744906651E-4]:1.77945102685E-1,58[&rate=5.588765744906651E-4]:1.752053766576E-1)[&rate=5.588765744906651E-4]:6.246791408647E-1,(52[&rate=5.588765744906651E-4]:5.991854130971E-1,((47[&rate=5.588765744906651E-4]:4.215003269497E-1,42[&rate=5.588765744906651E-4]:4.050619707853E-1)[&rate=5.588765744906651E-4]:2.570535279073E-2,54[&rate=5.588765744906651E-4]:6.225481454938E-1)[&rate=5.588765744906651E-4]:2.286920621238E-1)[&rate=5.588765744906651E-4]:1.650826660689E-1)[&rate=5.588765744906651E-4]:1.440939957067E-1)[&rate=5.588765744906651E-4]:1.835014870863E-1)[&rate=5.588765744906651E-4]:1.945163505554E-1)[&rate=5.588765744906651E-4]:6.07520913256E-2)[&rate=5.588765744906651E-4]:2.323388367162E-1)[&rate=5.588765744906651E-4]:3.976069416205E-1)[&rate=5.588765744906651E-4]:5.207805004913E-1,14[&rate=5.588765744906651E-4]:2.612926775819E0)[&rate=5.588765744906651E-4]:1.477491073615E-1)[&rate=5.588765744906651E-4]:4.738509948877E-3)[&rate=5.588765744906651E-4]:7.720450278355E-2,(((34[&rate=5.588765744906651E-4]:4.119279673942E-1,35[&rate=5.588765744906651E-4]:6.113815193067E-1)[&rate=5.588765744906651E-4]:1.680376902428E-1,((37[&rate=5.588765744906651E-4]:2.564184978043E-1,31[&rate=5.588765744906651E-4]:2.564184978043E-1)[&rate=5.588765744906651E-4]:3.641978636393E-1,32[&rate=5.588765744906651E-4]:7.053158149957E-1)[&rate=5.588765744906651E-4]:8.503235630262E-2)[&rate=5.588765744906651E-4]:9.254344319771E-2,((30[&rate=5.588765744906651E-4]:6.474576223618E-1,36[&rate=5.588765744906651E-4]:7.977308464054E-1)[&rate=5.588765744906651E-4]:2.829889031088E-2,33[&rate=5.588765744906651E-4]:7.905106110334E-1)[&rate=5.588765744906651E-4]:6.779083952826E-2)[&rate=5.588765744906651E-4]:1.357861759462E-2);
tree STATE_20838000 [&joint=-18012.130812202628,lnP=-18012.130812202628] = [&R] (((62[&rate=5.543939372143966E-4]:6.94857853615E-1,(14[&rate=5.543939372143966E-4]:2.616513612353E0,(2[&rate=5.543939372143966E-4]:6.385609804956E-1,((((7[&rate=5.543939372143966E-4]:1.78574358819E-1,6[&rate=5.543939372143966E-4]:1.78574358819E-1)[&rate=5.543939372143966E-4]:2.270710350408E-1,24[&rate=5.543939372143966E-4]:5.124947089284E-1)[&rate=5.543939372143966E-4]:7.830603315729E-2,28[&rate=5.543939372143966E-4]:6.346363585241E-1)[&rate=5.543939372143966E-4]:5.621109173648E-2,(20[&rate=5.543939372143966E-4]:4.914606497455E-1,25[&rate=5.543939372143966E-4]:5.078990059099E-1)[&rate=5.543939372143966E-4]:1.44592279967E-1)[&rate=5.543939372143966E-4]:1.751107905091E-1)[&rate=5.543939372143966E-4]:1.84918550857E0)[&rate=5.543939372143966E-4]:1.064601181986E-1)[&rate=5.543939372143966E-4]:6.180646755445E-2,(61[&rate=5.543939372143966E-4]:7.9396713459E-1,(29[&rate=5.543939372143966E-4]:6.564402504989E-1,(38[&rate=5.543939372143966E-4]:1.58597274774E0,((3[&rate=5.543939372143966E-4]:1.117120289783E0,(((13[&rate=5.543939372143966E-4]:4.599273423596E-1,9[&rate=5.543939372143966E-4]:4.215711779762E-1)[&rate=5.543939372143966E-4]:1.959913163383E-1,16[&rate=5.543939372143966E-4]:6.641378367803E-1)[&rate=5.543939372143966E-4]:1.613972938215E-1,5[&rate=5.543939372143966E-4]:7.625214319717E-1)[&rate=5.543939372143966E-4]:4.066536523314E-1)[&rate=5.543939372143966E-4]:5.383882097232E-1,(((((48[&rate=5.543939372143966E-4]:7.408161096326E-1,(((27[&rate=5.543939372143966E-4]:5.987402834363E-1,4[&rate=5.543939372143966E-4]:4.261375437103E-1)[&rate=5.543939372143966E-4]:2.256892755299E-1,8[&rate=5.543939372143966E-4]:7.011418877333E-1)[&rate=5.543939372143966E-4]:1.704857699099E-2,(12[&rate=5.543939372143966E-4]:4.849929975217E-1,15[&rate=5.543939372143966E-4]:5.233491619054E-1)[&rate=5.543939372143966E-4]:2.414166452847E-1)[&rate=5.543939372143966E-4]:1.440646682629E-2)[&rate=5.543939372143966E-4]:8.193813229623E-2,((53[&rate=5.543939372143966E-4]:6.095264907122E-1,(41[&rate=5.543939372143966E-4]:3.573642283103E-1,46[&rate=5.543939372143966E-4]:3.792820365294E-1)[&rate=5.543939372143966E-4]:2.220252761004E-1)[&rate=5.543939372143966E-4]:9.479969381272E-2,49[&rate=5.543939372143966E-4]:7.015864584973E-1)[&rate=5.543939372143966E-4]:1.211677834316E-1)[&rate=5.543939372143966E-4]:4.128308534917E-1,((((42[&rate=5.543939372143966E-4]:2.242147955419E-1,54[&rate=5.543939372143966E-4]:4.159956174596E-1)[&rate=5.543939372143966E-4]:2.038386894921E-1,47[&rate=5.543939372143966E-4]:4.444918411983E-1)[&rate=5.543939372143966E-4]:5.251618859498E-1,(63[&rate=5.543939372143966E-4]:3.889303398018E-1,58[&rate=5.543939372143966E-4]:3.861906137744E-1)[&rate=5.543939372143966E-4]:5.423672229629E-1)[&rate=5.543939372143966E-4]:6.115559089777E-2,(((((44[&rate=5.543939372143966E-4]:2.530794790744E-1,43[&rate=5.543939372143966E-4]:2.558192051017E-1)[&rate=5.543939372143966E-4]:2.695490312287E-1,(45[&rate=5.543939372143966E-4]:4.329504470349E-1,(40[&rate=5.543939372143966E-4]:1.675069145708E-1,50[&rate=5.543939372143966E-4]:1.07232941968E-1)[&rate=5.543939372143966E-4]:2.462654502724E-1)[&rate=5.543939372143966E-4]:1.115958714873E-1)[&rate=5.543939372143966E-4]:1.4631074893E-1,51[&rate=5.543939372143966E-4]:6.114050126577E-1)[&rate=5.543939372143966E-4]:1.072165232932E-1,(17[&rate=5.543939372143966E-4]:7.254893868527E-1,11[&rate=5.543939372143966E-4]:6.87133222469E-1)[&rate=5.543939372143966E-4]:1.136800943038E-1)[&rate=5.543939372143966E-4]:1.594725465839E-1,52[&rate=5.543939372143966E-4]:8.780940825349E-1)[&rate=5.543939372143966E-4]:7.600290674388E-2)[&rate=5.543939372143966E-4]:1.9929632532E-1)[&rate=5.543939372143966E-4]:4.828522882806E-2,((59[&rate=5.543939372143966E-4]:5.791076716337E-1,(60[&rate=5.543939372143966E-4]:3.726877355549E-1,56[&rate=5.543939372143966E-4]:3.699480095273E-1)[&rate=5.543939372143966E-4]:2.118993881338E-1)[&rate=5.543939372143966E-4]:1.203135273838E-2,57[&rate=5.543939372143966E-4]:5.96618476427E-1)[&rate=5.543939372143966E-4]:8.598545875478E-1)[&rate=5.543939372143966E-4]:1.07117880352E-1,((((55[&rate=5.543939372143966E-4]:5.718560783811E-1,10[&rate=5.543939372143966E-4]:5.910341605728E-1)[&rate=5.543939372143966E-4]:1.431901159731E-1,(21[&rate=5.543939372143966E-4]:7.797394128792E-1,(23[&rate=5.543939372143966E-4]:4.298297768583E-1,18[&rate=5.543939372143966E-4]:4.106516946665E-1)[&rate=5.543939372143966E-4]:3.608685401306E-1)[&rate=5.543939372143966E-4]:3.94163705159E-2)[&rate=5.543939372143966E-4]:3.400099788905E-1,39[&rate=5.543939372143966E-4]:8.480830778899E-3)[&rate=5.543939372143966E-4]:2.123600790656E-2,(((26[&rate=5.543939372143966E-4]:5.329502150292E-1,19[&rate=5.543939372143966E-4]:5.082926807827E-1)[&rate=5.543939372143966E-4]:2.994167759945E-1,1[&rate=5.543939372143966E-4]:4.606562116073E-2)[&rate=5.543939372143966E-4]:2.149030844669E-2,22[&rate=5.543939372143966E-4]:8.483778474156E-1)[&rate=5.543939372143966E-4]:3.429828268862E-1)[&rate=5.543939372143966E-4]:2.872987631756E-1)[&rate=5.543939372143966E-4]:3.412326236722E-1)[&rate=5.543939372143966E-4]:9.332039742619E-1)[&rate=5.543939372143966E-4]:4.363166175249E-2)[&rate=5.543939372143966E-4]:1.73083048562E-2)[&rate=5.543939372143966E-4]:2.553871663401E-2)[&rate=5.543939372143966E-4]:3.513386143336E-3,(((((37[&rate=5.543939372143966E-4]:3.394988525257E-1,31[&rate=5.543939372143966E-4]:3.394988525257E-1)[&rate=5.543939372143966E-4]:1.539129608699E-1,32[&rate=5.543939372143966E-4]:5.781112669477E-1)[&rate=5.543939372143966E-4]:1.098862637799E-1,34[&rate=5.543939372143966E-4]:4.776150170664E-1)[&rate=5.543939372143966E-4]:5.564996914338E-2,35[&rate=5.543939372143966E-4]:7.327185381223E-1)[&rate=5.543939372143966E-4]:5.941059526528E-2,(30[&rate=5.543939372143966E-4]:5.715930415819E-1,(36[&rate=5.543939372143966E-4]:6.632372064176E-1,33[&rate=5.543939372143966E-4]:6.277180807348E-1)[&rate=5.543939372143966E-4]:5.862905920782E-2)[&rate=5.543939372143966E-4]:9.212079125933E-2)[&rate=5.543939372143966E-4]:3.908682529119E-2);
tree STATE_20840000 [&joint=-18027.52757795718,lnP=-18027.52757795718] = [&R] (((14[&rate=5.770230518115689E-4]:2.711043021087E0,62[&rate=5.770230518115689E-4]:6.829271441499E-1)[&rate=5.770230518115689E-4]:5.240405519981E-2,((29[&rate=5.770230518115689E-4]:5.234799241243E-1,(38[&rate=5.770230518115689E-4]:1.289293669275E0,((3[&rate=5.770230518115689E-4]:6.877975286806E-1,((16[&rate=5.770230518115689E-4]:5.675170538134E-1,5[&rate=5.770230518115689E-4]:5.045033551833E-1)[&rate=5.770230518115689E-4]:1.42107458553E-1,(13[&rate=5.770230518115689E-4]:4.23675992742E-1,9[&rate=5.770230518115689E-4]:3.853198283586E-1)[&rate=5.770230518115689E-4]:2.777293415421E-1)[&rate=5.770230518115689E-4]:9.324150946476E-2)[&rate=5.770230518115689E-4]:1.01856098001E0,((((((26[&rate=5.770230518115689E-4]:6.949895357391E-1,19[&rate=5.770230518115689E-4]:6.703320014926E-1)[&rate=5.770230518115689E-4]:1.404300359325E-1,1[&rate=5.770230518115689E-4]:4.911820180865E-2)[&rate=5.770230518115689E-4]:2.897442368539E-1,22[&rate=5.770230518115689E-4]:1.119684356471E0)[&rate=5.770230518115689E-4]:3.517529295795E-1,(((55[&rate=5.770230518115689E-4]:5.177518168831E-1,10[&rate=5.770230518115689E-4]:5.369298990748E-1)[&rate=5.770230518115689E-4]:2.71930058963E-1,(21[&rate=5.770230518115689E-4]:7.184197939057E-1,(23[&rate=5.770230518115689E-4]:4.81173447384E-1,18[&rate=5.770230518115689E-4]:4.619953651922E-1)[&rate=5.770230518115689E-4]:2.482052506314E-1)[&rate=5.770230518115689E-4]:1.753716709813E-1)[&rate=5.770230518115689E-4]:4.262840659128E-1,39[&rate=5.770230518115689E-4]:1.693905992931E-1)[&rate=5.770230518115689E-4]:1.404028511408E-1)[&rate=5.770230518115689E-4]:9.062216447355E-2,((((12[&rate=5.770230518115689E-4]:4.524757874684E-1,15[&rate=5.770230518115689E-4]:4.908319518521E-1)[&rate=5.770230518115689E-4]:3.058008747117E-1,(8[&rate=5.770230518115689E-4]:7.275441634532E-1,(48[&rate=5.770230518115689E-4]:4.602176473859E-1,(27[&rate=5.770230518115689E-4]:2.974424903137E-1,4[&rate=5.770230518115689E-4]:1.248397505876E-1)[&rate=5.770230518115689E-4]:2.77843650223E-1)[&rate=5.770230518115689E-4]:2.755456941494E-1)[&rate=5.770230518115689E-4]:2.251332064478E-2)[&rate=5.770230518115689E-4]:2.167961115578E-1,((46[&rate=5.770230518115689E-4]:5.976294346231E-1,(41[&rate=5.770230518115689E-4]:3.370577726585E-1,53[&rate=5.770230518115689E-4]:3.671947589599E-1)[&rate=5.770230518115689E-4]:2.386538537455E-1)[&rate=5.770230518115689E-4]:1.029570757439E-1,49[&rate=5.770230518115689E-4]:7.060659624217E-1)[&rate=5.770230518115689E-4]:2.690068113161E-1)[&rate=5.770230518115689E-4]:3.604872967413E-1,(((17[&rate=5.770230518115689E-4]:4.968126847162E-1,11[&rate=5.770230518115689E-4]:4.584565203326E-1)[&rate=5.770230518115689E-4]:3.847998414064E-1,(51[&rate=5.770230518115689E-4]:5.677151799811E-1,(((44[&rate=5.770230518115689E-4]:4.060743715759E-1,(40[&rate=5.770230518115689E-4]:8.781323429976E-2,50[&rate=5.770230518115689E-4]:2.753926169699E-2)[&rate=5.770230518115689E-4]:3.210008633035E-1)[&rate=5.770230518115689E-4]:5.86285850668E-2,43[&rate=5.770230518115689E-4]:4.674426826701E-1)[&rate=5.770230518115689E-4]:9.357778051506E-2,45[&rate=5.770230518115689E-4]:5.801985453769E-1)[&rate=5.770230518115689E-4]:6.696868939876E-2)[&rate=5.770230518115689E-4]:1.93349400936E-1)[&rate=5.770230518115689E-4]:1.347257691603E-1,(((63[&rate=5.770230518115689E-4]:2.666489519918E-1,58[&rate=5.770230518115689E-4]:2.639092259644E-1)[&rate=5.770230518115689E-4]:5.554561750712E-1,((47[&rate=5.770230518115689E-4]:9.560545595643E-2,42[&rate=5.770230518115689E-4]:7.916709979206E-2)[&rate=5.770230518115689E-4]:1.541448267301E-1,54[&rate=5.770230518115689E-4]:4.250927484399E-1)[&rate=5.770230518115689E-4]:6.107110087599E-1)[&rate=5.770230518115689E-4]:3.917341372826E-3,52[&rate=5.770230518115689E-4]:7.876663040522E-1)[&rate=5.770230518115689E-4]:1.081240460252E-1)[&rate=5.770230518115689E-4]:3.575779395799E-1)[&rate=5.770230518115689E-4]:1.388281471678E-1)[&rate=5.770230518115689E-4]:4.195201965052E-3,((59[&rate=5.770230518115689E-4]:3.31428519865E-1,(56[&rate=5.770230518115689E-4]:2.451429691323E-1,60[&rate=5.770230518115689E-4]:2.478826951599E-1)[&rate=5.770230518115689E-4]:8.902527675997E-2)[&rate=5.770230518115689E-4]:3.117566615913E-1,57[&rate=5.770230518115689E-4]:6.486646335112E-1)[&rate=5.770230518115689E-4]:1.002521525827E0)[&rate=5.770230518115689E-4]:3.044874178458E-1)[&rate=5.770230518115689E-4]:5.856748866118E-1)[&rate=5.770230518115689E-4]:2.07350413843E-1)[&rate=5.770230518115689E-4]:4.236846417201E-2,(2[&rate=5.770230518115689E-4]:8.677882962888E-1,((28[&rate=5.770230518115689E-4]:7.489621728615E-1,((7[&rate=5.770230518115689E-4]:1.048083912184E-1,6[&rate=5.770230518115689E-4]:1.048083912184E-1)[&rate=5.770230518115689E-4]:3.81607292955E-1,24[&rate=5.770230518115689E-4]:5.932649992419E-1)[&rate=5.770230518115689E-4]:1.118615571811E-1)[&rate=5.770230518115689E-4]:1.006472793317E-1,(20[&rate=5.770230518115689E-4]:5.647140568051E-1,25[&rate=5.770230518115689E-4]:5.811524129695E-1)[&rate=5.770230518115689E-4]:2.301008748401E-1)[&rate=5.770230518115689E-4]:2.455761043696E-1)[&rate=5.770230518115689E-4]:1.654785894837E0)[&rate=5.770230518115689E-4]:1.121057618731E-1)[&rate=5.770230518115689E-4]:2.667199748953E-2,(((34[&rate=5.770230518115689E-4]:3.82785640571E-1,35[&rate=5.770230518115689E-4]:5.822391924835E-1)[&rate=5.770230518115689E-4]:6.910075462117E-2,(30[&rate=5.770230518115689E-4]:4.753753951827E-1,(36[&rate=5.770230518115689E-4]:6.004019470289E-1,33[&rate=5.770230518115689E-4]:5.648828213461E-1)[&rate=5.770230518115689E-4]:2.524667219728E-2)[&rate=5.770230518115689E-4]:4.754925137564E-2)[&rate=5.770230518115689E-4]:1.53206740032E-1,(61[&rate=5.770230518115689E-4]:7.212791025192E-1,((37[&rate=5.770230518115689E-4]:1.692459779782E-1,31[&rate=5.770230518115689E-4]:1.692459779782E-1)[&rate=5.770230518115689E-4]:4.526099531316E-1,32[&rate=5.770230518115689E-4]:7.065553846619E-1)[&rate=5.770230518115689E-4]:3.384940091745E-2)[&rate=5.770230518115689E-4]:7.507086330606E-2)[&rate=5.770230518115689E-4]:2.849476106858E-2);
tree STATE_20842000 [&joint=-18020.58823115977,lnP=-18020.58823115977] = [&R] (((((14[&rate=5.223704114741602E-4]:2.654352113119E0,29[&rate=5.223704114741602E-4]:5.688591870018E-1)[&rate=5.223704114741602E-4]:4.052175486726E-2,(62[&rate=5.223704114741602E-4]:6.525182357608E-1,(((38[&rate=5.223704114741602E-4]:7.743166964231E-1,((((13[&rate=5.223704114741602E-4]:4.397008242343E-1,9[&rate=5.223704114741602E-4]:4.013446598509E-1)[&rate=5.223704114741602E-4]:2.272117974381E-1,5[&rate=5.223704114741602E-4]:6.121181011246E-1)[&rate=5.223704114741602E-4]:1.909320531759E-1,(16[&rate=5.223704114741602E-4]:7.148293823361E-1,3[&rate=5.223704114741602E-4]:5.997608891855E-1)[&rate=5.223704114741602E-4]:1.512344705946E-1)[&rate=5.223704114741602E-4]:6.449638167285E-1,(((((46[&rate=5.223704114741602E-4]:6.63041686677E-1,(49[&rate=5.223704114741602E-4]:6.669736441349E-1,41[&rate=5.223704114741602E-4]:6.395763838611E-1)[&rate=5.223704114741602E-4]:1.547494596816E-3)[&rate=5.223704114741602E-4]:2.935589113677E-1,((((48[&rate=5.223704114741602E-4]:6.83556597905E-1,(27[&rate=5.223704114741602E-4]:6.685477807528E-1,4[&rate=5.223704114741602E-4]:4.959450410268E-1)[&rate=5.223704114741602E-4]:1.30077310303E-1)[&rate=5.223704114741602E-4]:1.286750378887E-2,8[&rate=5.223704114741602E-4]:6.882049236118E-1)[&rate=5.223704114741602E-4]:2.288662670158E-2,(12[&rate=5.223704114741602E-4]:4.20306220029E-1,15[&rate=5.223704114741602E-4]:4.586623844127E-1)[&rate=5.223704114741602E-4]:2.990045083664E-1)[&rate=5.223704114741602E-4]:4.046863034161E-2,53[&rate=5.223704114741602E-4]:7.625190847646E-1)[&rate=5.223704114741602E-4]:2.023006913624E-1)[&rate=5.223704114741602E-4]:2.29369110904E-1,(((63[&rate=5.223704114741602E-4]:4.021191704776E-1,58[&rate=5.223704114741602E-4]:3.993794444502E-1)[&rate=5.223704114741602E-4]:3.829233385938E-1,((54[&rate=5.223704114741602E-4]:6.195334782059E-1,47[&rate=5.223704114741602E-4]:4.441910124526E-1)[&rate=5.223704114741602E-4]:9.370779111603E-2,42[&rate=5.223704114741602E-4]:5.214604474042E-1)[&rate=5.223704114741602E-4]:2.854998698862E-1)[&rate=5.223704114741602E-4]:1.729455163886E-1,(((11[&rate=5.223704114741602E-4]:2.609461641118E-1,17[&rate=5.223704114741602E-4]:2.993023284955E-1)[&rate=5.223704114741602E-4]:6.263493747436E-1,(((43[&rate=5.223704114741602E-4]:5.384669826901E-1,(44[&rate=5.223704114741602E-4]:5.207616061537E-1,(40[&rate=5.223704114741602E-4]:1.480867647697E-1,50[&rate=5.223704114741602E-4]:8.781279216692E-2)[&rate=5.223704114741602E-4]:3.754145674114E-1)[&rate=5.223704114741602E-4]:1.496565050904E-2)[&rate=5.223704114741602E-4]:9.476788749063E-2,45[&rate=5.223704114741602E-4]:6.524129523725E-1)[&rate=5.223704114741602E-4]:1.872353683348E-1,52[&rate=5.223704114741602E-4]:7.601962659128E-1)[&rate=5.223704114741602E-4]:4.490749212068E-2)[&rate=5.223704114741602E-4]:7.489479155006E-2,51[&rate=5.223704114741602E-4]:8.799985495836E-1)[&rate=5.223704114741602E-4]:3.963331149272E-2)[&rate=5.223704114741602E-4]:1.896255191053E-1)[&rate=5.223704114741602E-4]:1.752906429323E-1,((((26[&rate=5.223704114741602E-4]:6.264737748165E-1,19[&rate=5.223704114741602E-4]:6.018162405701E-1)[&rate=5.223704114741602E-4]:2.407785640309E-1,1[&rate=5.223704114741602E-4]:8.095096898446E-2)[&rate=5.223704114741602E-4]:1.270835361314E-1,22[&rate=5.223704114741602E-4]:9.888564229241E-1)[&rate=5.223704114741602E-4]:2.893510915394E-1,(((55[&rate=5.223704114741602E-4]:6.272963098118E-1,10[&rate=5.223704114741602E-4]:6.464743920035E-1)[&rate=5.223704114741602E-4]:2.053933228081E-1,(21[&rate=5.223704114741602E-4]:6.207557909355E-1,(23[&rate=5.223704114741602E-4]:4.936262943865E-1,18[&rate=5.223704114741602E-4]:4.744482121948E-1)[&rate=5.223704114741602E-4]:1.380884006586E-1)[&rate=5.223704114741602E-4]:3.160434307253E-1)[&rate=5.223704114741602E-4]:2.37371047109E-1,39[&rate=5.223704114741602E-4]:2.348533726301E-2)[&rate=5.223704114741602E-4]:9.307834158408E-2)[&rate=5.223704114741602E-4]:1.762035223491E-1)[&rate=5.223704114741602E-4]:2.391856798962E-2,((59[&rate=5.223704114741602E-4]:5.946274544549E-1,(56[&rate=5.223704114741602E-4]:3.669046489296E-1,60[&rate=5.223704114741602E-4]:3.696443749572E-1)[&rate=5.223704114741602E-4]:2.304625315526E-1)[&rate=5.223704114741602E-4]:2.431928714968E-1,57[&rate=5.223704114741602E-4]:8.432997780066E-1)[&rate=5.223704114741602E-4]:7.19961333645E-1)[&rate=5.223704114741602E-4]:8.201313335016E-2)[&rate=5.223704114741602E-4]:3.810972459421E-1)[&rate=5.223704114741602E-4]:6.967778768666E-1,(2[&rate=5.223704114741602E-4]:8.590408684652E-1,((28[&rate=5.223704114741602E-4]:8.499547072858E-1,((7[&rate=5.223704114741602E-4]:1.316972307029E-1,6[&rate=5.223704114741602E-4]:1.316972307029E-1)[&rate=5.223704114741602E-4]:2.773827251769E-1,24[&rate=5.223704114741602E-4]:5.159292709483E-1)[&rate=5.223704114741602E-4]:2.901898198991E-1)[&rate=5.223704114741602E-4]:3.778611679203E-2,(20[&rate=5.223704114741602E-4]:5.418892080652E-1,25[&rate=5.223704114741602E-4]:5.583275642296E-1)[&rate=5.223704114741602E-4]:2.910570954645E-1)[&rate=5.223704114741602E-4]:1.986973046614E-1)[&rate=5.223704114741602E-4]:1.59561534866E0)[&rate=5.223704114741602E-4]:2.421410638423E-2,61[&rate=5.223704114741602E-4]:6.423630999152E-1)[&rate=5.223704114741602E-4]:7.299666590019E-2)[&rate=5.223704114741602E-4]:1.423975528864E-2)[&rate=5.223704114741602E-4]:7.009158840425E-2,((34[&rate=5.223704114741602E-4]:4.703700976104E-1,35[&rate=5.223704114741602E-4]:6.698236495229E-1)[&rate=5.223704114741602E-4]:1.357334857713E-1,30[&rate=5.223704114741602E-4]:6.771418347479E-1)[&rate=5.223704114741602E-4]:2.330695525439E-3)[&rate=5.223704114741602E-4]:8.30907288785E-3,(36[&rate=5.223704114741602E-4]:7.31109129122E-1,33[&rate=5.223704114741602E-4]:6.955900034392E-1)[&rate=5.223704114741602E-4]:1.069456980827E-1)[&rate=5.223704114741602E-4]:1.410816882747E-1,((37[&rate=5.223704114741602E-4]:6.481853277785E-1,31[&rate=5.223704114741602E-4]:6.481853277785E-1)[&rate=5.223704114741602E-4]:6.625384683778E-2,32[&rate=5.223704114741602E-4]:7.991386281683E-1)[&rate=5.223704114741602E-4]:1.690689255626E-1);
tree STATE_20844000 [&joint=-18036.61880627339,lnP=-18036.61880627339] = [&R] ((34[&rate=5.423384986969682E-4]:6.998769275758E-1,(((((38[&rate=5.423384986969682E-4]:8.970986593871E-1,((3[&rate=5.423384986969682E-4]:7.129272482837E-1,((13[&rate=5.423384986969682E-4]:4.263352909065E-1,9[&rate=5.423384986969682E-4]:3.879791265231E-1)[&rate=5.423384986969682E-4]:2.845841238696E-1,(5[&rate=5.423384986969682E-4]:5.379727571565E-1,16[&rate=5.423384986969682E-4]:6.009864557866E-1)[&rate=5.423384986969682E-4]:1.181521370718E-1)[&rate=5.423384986969682E-4]:1.088571485759E-1)[&rate=5.423384986969682E-4]:7.659542348812E-1,((((59[&rate=5.423384986969682E-4]:5.342209303345E-1,(56[&rate=5.423384986969682E-4]:1.883048478044E-1,60[&rate=5.423384986969682E-4]:1.91044573832E-1)[&rate=5.423384986969682E-4]:3.486558085574E-1)[&rate=5.423384986969682E-4]:2.97475881097E-1,57[&rate=5.423384986969682E-4]:8.371762634864E-1)[&rate=5.423384986969682E-4]:6.934581054102E-1,((((8[&rate=5.423384986969682E-4]:6.391062617824E-1,(27[&rate=5.423384986969682E-4]:3.804375727142E-1,4[&rate=5.423384986969682E-4]:2.078348329881E-1)[&rate=5.423384986969682E-4]:3.819563603012E-1)[&rate=5.423384986969682E-4]:7.269506399966E-2,(53[&rate=5.423384986969682E-4]:3.578028259046E-1,48[&rate=5.423384986969682E-4]:3.55063099877E-1)[&rate=5.423384986969682E-4]:3.649574039871E-1)[&rate=5.423384986969682E-4]:2.513943484317E-1,((12[&rate=5.423384986969682E-4]:4.916696178894E-1,15[&rate=5.423384986969682E-4]:5.300257822731E-1)[&rate=5.423384986969682E-4]:4.206739451591E-1,((46[&rate=5.423384986969682E-4]:4.87413314502E-1,41[&rate=5.423384986969682E-4]:4.654955062829E-1)[&rate=5.423384986969682E-4]:3.17432291726E-2,49[&rate=5.423384986969682E-4]:5.246359957293E-1)[&rate=5.423384986969682E-4]:3.877075673192E-1)[&rate=5.423384986969682E-4]:5.907128924742E-2)[&rate=5.423384986969682E-4]:3.276140578826E-1,(((63[&rate=5.423384986969682E-4]:5.019905253522E-1,58[&rate=5.423384986969682E-4]:4.992507993248E-1)[&rate=5.423384986969682E-4]:2.873611482894E-1,((42[&rate=5.423384986969682E-4]:3.285529270377E-1,54[&rate=5.423384986969682E-4]:5.203337489555E-1)[&rate=5.423384986969682E-4]:7.055672284829E-2,47[&rate=5.423384986969682E-4]:4.155480060504E-1)[&rate=5.423384986969682E-4]:4.121598319746E-1)[&rate=5.423384986969682E-4]:2.797956595692E-1,(((45[&rate=5.423384986969682E-4]:3.330793003264E-1,43[&rate=5.423384986969682E-4]:3.139012181347E-1)[&rate=5.423384986969682E-4]:2.704290115047E-1,(44[&rate=5.423384986969682E-4]:5.089200975567E-1,((40[&rate=5.423384986969682E-4]:2.260839264278E-1,50[&rate=5.423384986969682E-4]:1.658099538251E-1)[&rate=5.423384986969682E-4]:1.067568799963E-1,52[&rate=5.423384986969682E-4]:2.725668338213E-1)[&rate=5.423384986969682E-4]:1.7881901716E-1)[&rate=5.423384986969682E-4]:7.267040605533E-2)[&rate=5.423384986969682E-4]:3.111545225319E-1,((11[&rate=5.423384986969682E-4]:4.894558431781E-1,17[&rate=5.423384986969682E-4]:5.278120075618E-1)[&rate=5.423384986969682E-4]:1.630080715367E-1,51[&rate=5.423384986969682E-4]:5.70272133893E-1)[&rate=5.423384986969682E-4]:2.649386456755E-1)[&rate=5.423384986969682E-4]:1.955803892585E-1)[&rate=5.423384986969682E-4]:1.860459605296E-1)[&rate=5.423384986969682E-4]:5.900271899184E-2)[&rate=5.423384986969682E-4]:1.349574173276E-1,((((26[&rate=5.423384986969682E-4]:7.706968278042E-1,19[&rate=5.423384986969682E-4]:7.460392935577E-1)[&rate=5.423384986969682E-4]:1.73015107588E-1,1[&rate=5.423384986969682E-4]:1.574105655292E-1)[&rate=5.423384986969682E-4]:1.29243087221E-1,22[&rate=5.423384986969682E-4]:1.067475570558E0)[&rate=5.423384986969682E-4]:4.734879372718E-1,(((55[&rate=5.423384986969682E-4]:7.405777933656E-1,10[&rate=5.423384986969682E-4]:7.597558755573E-1)[&rate=5.423384986969682E-4]:2.055126401993E-1,((21[&rate=5.423384986969682E-4]:6.648304567599E-1,23[&rate=5.423384986969682E-4]:6.757893608695E-1)[&rate=5.423384986969682E-4]:1.923669274201E-1,18[&rate=5.423384986969682E-4]:8.489782060979E-1)[&rate=5.423384986969682E-4]:1.930026384258E-1)[&rate=5.423384986969682E-4]:4.296231232004E-1,39[&rate=5.423384986969682E-4]:3.291382142995E-1)[&rate=5.423384986969682E-4]:5.018145791433E-2)[&rate=5.423384986969682E-4]:3.969677154452E-2)[&rate=5.423384986969682E-4]:6.260476543391E-2)[&rate=5.423384986969682E-4]:4.209569022498E-1)[&rate=5.423384986969682E-4]:4.736165737276E-1,(2[&rate=5.423384986969682E-4]:9.335809295406E-1,((((7[&rate=5.423384986969682E-4]:2.938562996613E-1,6[&rate=5.423384986969682E-4]:2.938562996613E-1)[&rate=5.423384986969682E-4]:1.265273200197E-1,24[&rate=5.423384986969682E-4]:5.272329347495E-1)[&rate=5.423384986969682E-4]:3.187455336203E-1,28[&rate=5.423384986969682E-4]:8.898140848082E-1)[&rate=5.423384986969682E-4]:2.200669874903E-1,(20[&rate=5.423384986969682E-4]:4.519123482155E-1,25[&rate=5.423384986969682E-4]:4.683507043798E-1)[&rate=5.423384986969682E-4]:6.031742035349E-1)[&rate=5.423384986969682E-4]:5.109711751626E-2)[&rate=5.423384986969682E-4]:1.42069594741E0)[&rate=5.423384986969682E-4]:1.804584630267E-1,29[&rate=5.423384986969682E-4]:5.780095371477E-1)[&rate=5.423384986969682E-4]:3.778996703138E-2,62[&rate=5.423384986969682E-4]:6.731765533594E-1)[&rate=5.423384986969682E-4]:1.484471355591E-1,(61[&rate=5.423384986969682E-4]:7.518527610165E-1,14[&rate=5.423384986969682E-4]:2.717127107899E0)[&rate=5.423384986969682E-4]:1.326124579566E-1)[&rate=5.423384986969682E-4]:6.668539203886E-3)[&rate=5.423384986969682E-4]:1.304614258888E-1,((35[&rate=5.423384986969682E-4]:7.250010416435E-1,((37[&rate=5.423384986969682E-4]:3.348650436996E-1,31[&rate=5.423384986969682E-4]:3.348650436996E-1)[&rate=5.423384986969682E-4]:1.511824838633E-1,32[&rate=5.423384986969682E-4]:5.707469811149E-1)[&rate=5.423384986969682E-4]:1.651830222773E-1)[&rate=5.423384986969682E-4]:2.704142128809E-1,((30[&rate=5.423384986969682E-4]:5.553936848383E-1,36[&rate=5.423384986969682E-4]:7.056669088818E-1)[&rate=5.423384986969682E-4]:2.668708728881E-2,33[&rate=5.423384986969682E-4]:6.968348704877E-1)[&rate=5.423384986969682E-4]:2.84919181851E-1)[&rate=5.423384986969682E-4]:3.437665085269E-2);
tree STATE_20846000 [&joint=-18008.588366281456,lnP=-18008.588366281456] = [&R] (((61[&rate=5.633307380071031E-4]:7.899707942183E-1,((((2[&rate=5.633307380071031E-4]:1.11544644908E0,(((20[&rate=5.633307380071031E-4]:4.29187661062E-1,25[&rate=5.633307380071031E-4]:4.456260172264E-1)[&rate=5.633307380071031E-4]:4.167802277873E-1,28[&rate=5.633307380071031E-4]:9.007624093974E-1)[&rate=5.633307380071031E-4]:6.980554555828E-2,((7[&rate=5.633307380071031E-4]:1.592991711268E-1,6[&rate=5.633307380071031E-4]:1.592991711268E-1)[&rate=5.633307380071031E-4]:4.953421524351E-1,24[&rate=5.633307380071031E-4]:7.614906386305E-1)[&rate=5.633307380071031E-4]:1.652416998868E-1)[&rate=5.633307380071031E-4]:3.722757543984E-1)[&rate=5.633307380071031E-4]:1.364946721371E0,62[&rate=5.633307380071031E-4]:5.810444168017E-1)[&rate=5.633307380071031E-4]:1.221571924264E-3,(29[&rate=5.633307380071031E-4]:4.32123897175E-1,(38[&rate=5.633307380071031E-4]:1.151923142643E0,((3[&rate=5.633307380071031E-4]:6.936899352003E-1,((16[&rate=5.633307380071031E-4]:5.096367560875E-1,5[&rate=5.633307380071031E-4]:4.466230574574E-1)[&rate=5.633307380071031E-4]:1.120839331946E-1,(13[&rate=5.633307380071031E-4]:4.164395737995E-1,9[&rate=5.633307380071031E-4]:3.78083409416E-1)[&rate=5.633307380071031E-4]:1.970619374003E-1)[&rate=5.633307380071031E-4]:1.870377390688E-1)[&rate=5.633307380071031E-4]:8.371813590818E-1,((((((41[&rate=5.633307380071031E-4]:5.739064795393E-1,46[&rate=5.633307380071031E-4]:5.958242877584E-1)[&rate=5.633307380071031E-4]:3.834531848362E-1,((((27[&rate=5.633307380071031E-4]:2.324705283291E-1,4[&rate=5.633307380071031E-4]:5.986778860312E-2)[&rate=5.633307380071031E-4]:4.13983296855E-1,(48[&rate=5.633307380071031E-4]:4.666926603455E-1,8[&rate=5.633307380071031E-4]:4.584734822634E-1)[&rate=5.633307380071031E-4]:6.469267168786E-2)[&rate=5.633307380071031E-4]:1.054420701622E-1,53[&rate=5.633307380071031E-4]:6.395671282231E-1)[&rate=5.633307380071031E-4]:2.64675590536E-1,49[&rate=5.633307380071031E-4]:9.015029927315E-1)[&rate=5.633307380071031E-4]:8.325393191775E-2)[&rate=5.633307380071031E-4]:9.448581397932E-3,(12[&rate=5.633307380071031E-4]:3.80607671198E-1,15[&rate=5.633307380071031E-4]:4.189638355816E-1)[&rate=5.633307380071031E-4]:6.135978348493E-1)[&rate=5.633307380071031E-4]:2.572489383892E-1,(((63[&rate=5.633307380071031E-4]:2.370115086989E-1,58[&rate=5.633307380071031E-4]:2.342717826715E-1)[&rate=5.633307380071031E-4]:5.338945975035E-1,(42[&rate=5.633307380071031E-4]:1.041293479572E-1,(54[&rate=5.633307380071031E-4]:2.263806834178E-1,47[&rate=5.633307380071031E-4]:5.103821766438E-2)[&rate=5.633307380071031E-4]:6.95294864572E-2)[&rate=5.633307380071031E-4]:6.886945664643E-1)[&rate=5.633307380071031E-4]:1.432062110497E-1,((((44[&rate=5.633307380071031E-4]:1.479958955313E-1,43[&rate=5.633307380071031E-4]:1.507356215587E-1)[&rate=5.633307380071031E-4]:2.90273111061E-1,((40[&rate=5.633307380071031E-4]:9.614864697157E-2,50[&rate=5.633307380071031E-4]:3.58746743688E-2)[&rate=5.633307380071031E-4]:2.693030908571E-1,52[&rate=5.633307380071031E-4]:3.051777652259E-1)[&rate=5.633307380071031E-4]:7.555699479097E-2)[&rate=5.633307380071031E-4]:1.109092935382E-1,45[&rate=5.633307380071031E-4]:5.710961083496E-1)[&rate=5.633307380071031E-4]:2.87508112059E-1,((11[&rate=5.633307380071031E-4]:4.066009259007E-1,17[&rate=5.633307380071031E-4]:4.449570902844E-1)[&rate=5.633307380071031E-4]:2.684847642528E-1,51[&rate=5.633307380071031E-4]:5.928939093317E-1)[&rate=5.633307380071031E-4]:1.862582562824E-1)[&rate=5.633307380071031E-4]:9.660398725428E-2)[&rate=5.633307380071031E-4]:2.935065107461E-1)[&rate=5.633307380071031E-4]:1.523410774276E-1,(((55[&rate=5.633307380071031E-4]:7.53531305008E-1,10[&rate=5.633307380071031E-4]:7.727093871997E-1)[&rate=5.633307380071031E-4]:7.257988678244E-2,(21[&rate=5.633307380071031E-4]:5.655248902647E-1,(23[&rate=5.633307380071031E-4]:3.927828999877E-1,18[&rate=5.633307380071031E-4]:3.736048177959E-1)[&rate=5.633307380071031E-4]:1.837008943866E-1)[&rate=5.633307380071031E-4]:3.646958905667E-1)[&rate=5.633307380071031E-4]:4.295287777866E-1,(39[&rate=5.633307380071031E-4]:1.093288685924E-1,(((26[&rate=5.633307380071031E-4]:6.04094529614E-1,19[&rate=5.633307380071031E-4]:5.794369953675E-1)[&rate=5.633307380071031E-4]:2.858959157861E-1,1[&rate=5.633307380071031E-4]:1.036890755372E-1)[&rate=5.633307380071031E-4]:9.423580315877E-2,22[&rate=5.633307380071031E-4]:9.787467965041E-1)[&rate=5.633307380071031E-4]:2.922259077046E-1)[&rate=5.633307380071031E-4]:9.973575851891E-2)[&rate=5.633307380071031E-4]:1.207582920131E-1)[&rate=5.633307380071031E-4]:4.47502589547E-4,((59[&rate=5.633307380071031E-4]:1.57652122982E-1,(60[&rate=5.633307380071031E-4]:9.898566871386E-2,56[&rate=5.633307380071031E-4]:9.624594268628E-2)[&rate=5.633307380071031E-4]:6.41459063231E-2)[&rate=5.633307380071031E-4]:1.47445725162E-1,57[&rate=5.633307380071031E-4]:3.105773001989E-1)[&rate=5.633307380071031E-4]:1.266268463981E0)[&rate=5.633307380071031E-4]:2.033405985955E-1)[&rate=5.633307380071031E-4]:6.237915743883E-1)[&rate=5.633307380071031E-4]:2.53364913526E-1)[&rate=5.633307380071031E-4]:9.27650423706E-2)[&rate=5.633307380071031E-4]:4.105580888281E-2,(14[&rate=5.633307380071031E-4]:2.254147014719E0,34[&rate=5.633307380071031E-4]:9.761583723584E-2)[&rate=5.633307380071031E-4]:3.972906598264E-1)[&rate=5.633307380071031E-4]:1.038074665549E-1)[&rate=5.633307380071031E-4]:1.444528413658E-2,((37[&rate=5.633307380071031E-4]:2.813817715377E-1,31[&rate=5.633307380071031E-4]:2.813817715377E-1)[&rate=5.633307380071031E-4]:1.479803218755E-1,32[&rate=5.633307380071031E-4]:5.140615469652E-1)[&rate=5.633307380071031E-4]:3.094802144498E-1)[&rate=5.633307380071031E-4]:1.625571403984E-3,((36[&rate=5.633307380071031E-4]:6.409762185417E-1,(30[&rate=5.633307380071031E-4]:4.686421635963E-1,33[&rate=5.633307380071031E-4]:5.83396261957E-1)[&rate=5.633307380071031E-4]:2.206083090184E-2)[&rate=5.633307380071031E-4]:1.916605081351E-1,35[&rate=5.633307380071031E-4]:8.107788031795E-1)[&rate=5.633307380071031E-4]:3.459567890686E-3);
tree STATE_20848000 [&joint=-18023.46791588889,lnP=-18023.46791588889] = [&R] (((37[&rate=5.455281740346955E-4]:2.56164167031E-1,31[&rate=5.455281740346955E-4]:2.56164167031E-1)[&rate=5.455281740346955E-4]:1.159125391299E-1,32[&rate=5.455281740346955E-4]:4.567761597129E-1)[&rate=5.455281740346955E-4]:5.272532020746E-1,(((14[&rate=5.455281740346955E-4]:2.757617547427E0,((((2[&rate=5.455281740346955E-4]:9.892096775898E-1,(((20[&rate=5.455281740346955E-4]:2.420485134497E-1,25[&rate=5.455281740346955E-4]:2.584868696141E-1)[&rate=5.455281740346955E-4]:4.959157880497E-1,28[&rate=5.455281740346955E-4]:7.927588220475E-1)[&rate=5.455281740346955E-4]:2.174910893217E-1,((7[&rate=5.455281740346955E-4]:2.307086779225E-1,6[&rate=5.455281740346955E-4]:2.307086779225E-1)[&rate=5.455281740346955E-4]:4.053019517876E-1,24[&rate=5.455281740346955E-4]:7.428599447786E-1)[&rate=5.455281740346955E-4]:2.235543501522E-1)[&rate=5.455281740346955E-4]:2.063570264947E-1)[&rate=5.455281740346955E-4]:1.482155312411E0,(38[&rate=5.455281740346955E-4]:4.601339905314E-1,((3[&rate=5.455281740346955E-4]:7.349179965109E-1,((16[&rate=5.455281740346955E-4]:5.441383188014E-1,(13[&rate=5.455281740346955E-4]:4.863282252469E-1,9[&rate=5.455281740346955E-4]:4.479720608635E-1)[&rate=5.455281740346955E-4]:4.95909154721E-2)[&rate=5.455281740346955E-4]:9.869839702283E-2,5[&rate=5.455281740346955E-4]:5.798230171941E-1)[&rate=5.455281740346955E-4]:2.071497738373E-1)[&rate=5.455281740346955E-4]:6.555084150194E-1,(((((((26[&rate=5.455281740346955E-4]:9.50490509921E-1,19[&rate=5.455281740346955E-4]:9.258329756745E-1)[&rate=5.455281740346955E-4]:4.467990775976E-2,1[&rate=5.455281740346955E-4]:2.088690478178E-1)[&rate=5.455281740346955E-4]:8.570009844789E-2,22[&rate=5.455281740346955E-4]:1.075391064074E0)[&rate=5.455281740346955E-4]:1.796142556921E-1,39[&rate=5.455281740346955E-4]:9.336148414968E-2)[&rate=5.455281740346955E-4]:4.699893869257E-2,((55[&rate=5.455281740346955E-4]:4.855345665447E-1,10[&rate=5.455281740346955E-4]:5.047126487364E-1)[&rate=5.455281740346955E-4]:1.563920125778E-1,(21[&rate=5.455281740346955E-4]:6.461119378908E-1,(23[&rate=5.455281740346955E-4]:3.76293781505E-1,18[&rate=5.455281740346955E-4]:3.571156993132E-1)[&rate=5.455281740346955E-4]:2.807770604955E-1)[&rate=5.455281740346955E-4]:9.992423027259E-2)[&rate=5.455281740346955E-4]:5.450091861855E-1)[&rate=5.455281740346955E-4]:7.019590428292E-2,((((12[&rate=5.455281740346955E-4]:2.852266942214E-1,15[&rate=5.455281740346955E-4]:3.235828586051E-1)[&rate=5.455281740346955E-4]:2.658743998522E-1,(41[&rate=5.455281740346955E-4]:3.107666283398E-1,46[&rate=5.455281740346955E-4]:3.326844365589E-1)[&rate=5.455281740346955E-4]:2.1293720546E-1)[&rate=5.455281740346955E-4]:1.192496632718E-1,(((48[&rate=5.455281740346955E-4]:2.170296153329E-1,(27[&rate=5.455281740346955E-4]:2.347304294578E-1,4[&rate=5.455281740346955E-4]:6.212768973175E-2)[&rate=5.455281740346955E-4]:9.7367679026E-2)[&rate=5.455281740346955E-4]:3.279058561912E-1,(8[&rate=5.455281740346955E-4]:5.14756064495E-1,53[&rate=5.455281740346955E-4]:5.257149686046E-1)[&rate=5.455281740346955E-4]:2.196022894709E-2)[&rate=5.455281740346955E-4]:2.492510089282E-2,49[&rate=5.455281740346955E-4]:5.69860572417E-1)[&rate=5.455281740346955E-4]:1.004901849285E-1)[&rate=5.455281740346955E-4]:4.059216614975E-1,(((63[&rate=5.455281740346955E-4]:8.4682116713E-2,58[&rate=5.455281740346955E-4]:8.194239068564E-2)[&rate=5.455281740346955E-4]:5.022501226302E-1,((42[&rate=5.455281740346955E-4]:1.216406898974E-1,54[&rate=5.455281740346955E-4]:3.134215118152E-1)[&rate=5.455281740346955E-4]:1.371820835106E-1,47[&rate=5.455281740346955E-4]:2.752611295724E-1)[&rate=5.455281740346955E-4]:3.500272741543E-1)[&rate=5.455281740346955E-4]:3.531351106992E-1,(((43[&rate=5.455281740346955E-4]:3.86560900439E-1,(44[&rate=5.455281740346955E-4]:3.74719716896E-1,((40[&rate=5.455281740346955E-4]:9.624343403959E-2,50[&rate=5.455281740346955E-4]:3.596946143682E-2)[&rate=5.455281740346955E-4]:1.689039496133E-1,52[&rate=5.455281740346955E-4]:2.048734110501E-1)[&rate=5.455281740346955E-4]:1.123120592705E-1)[&rate=5.455281740346955E-4]:9.101457515592E-3)[&rate=5.455281740346955E-4]:1.114052977701E-1,45[&rate=5.455281740346955E-4]:5.171442804008E-1)[&rate=5.455281740346955E-4]:1.267511212869E-1,((11[&rate=5.455281740346955E-4]:2.165850055881E-1,17[&rate=5.455281740346955E-4]:2.549411699718E-1)[&rate=5.455281740346955E-4]:3.907028483575E-1,51[&rate=5.455281740346955E-4]:5.250960731238E-1)[&rate=5.455281740346955E-4]:3.934727376942E-2)[&rate=5.455281740346955E-4]:3.372678387656E-1)[&rate=5.455281740346955E-4]:9.236945236231E-2)[&rate=5.455281740346955E-4]:2.082565110218E-1)[&rate=5.455281740346955E-4]:3.132172402415E-2,((60[&rate=5.455281740346955E-4]:1.694846571312E-1,(56[&rate=5.455281740346955E-4]:1.362976366661E-1,59[&rate=5.455281740346955E-4]:1.335579106387E-1)[&rate=5.455281740346955E-4]:3.044729443749E-2)[&rate=5.455281740346955E-4]:5.232054485456E-1,57[&rate=5.455281740346955E-4]:6.926901056768E-1)[&rate=5.455281740346955E-4]:7.957632879383E-1)[&rate=5.455281740346955E-4]:1.512880864083E-1)[&rate=5.455281740346955E-4]:7.244730502878E-2)[&rate=5.455281740346955E-4]:1.027669355634E0)[&rate=5.455281740346955E-4]:8.681145863305E-2,(61[&rate=5.455281740346955E-4]:7.171574283181E-1,(62[&rate=5.455281740346955E-4]:6.297755562931E-1,34[&rate=5.455281740346955E-4]:5.013602557466E-1)[&rate=5.455281740346955E-4]:2.454034197043E-2)[&rate=5.455281740346955E-4]:4.511796721149E-3)[&rate=5.455281740346955E-4]:6.116837614284E-2,29[&rate=5.455281740346955E-4]:6.626190219472E-1)[&rate=5.455281740346955E-4]:9.505599362497E-3)[&rate=5.455281740346955E-4]:3.77856099077E-2,35[&rate=5.455281740346955E-4]:8.383255317637E-1)[&rate=5.455281740346955E-4]:8.39456661069E-2,(33[&rate=5.455281740346955E-4]:7.932902198864E-1,(36[&rate=5.455281740346955E-4]:6.931478197757E-1,30[&rate=5.455281740346955E-4]:5.428745957322E-1)[&rate=5.455281740346955E-4]:1.356615257936E-1)[&rate=5.455281740346955E-4]:1.153197757985E-1)[&rate=5.455281740346955E-4]:5.08292021682E-2);
tree STATE_20850000 [&joint=-18013.739154617226,lnP=-18013.739154617226] = [&R] (((35[&rate=5.141664466828804E-4]:9.124889092959E-1,(33[&rate=5.141664466828804E-4]:8.189311073503E-1,(30[&rate=5.141664466828804E-4]:6.78215750762E-1,36[&rate=5.141664466828804E-4]:8.284889748055E-1)[&rate=5.141664466828804E-4]:2.596125822766E-2)[&rate=5.141664466828804E-4]:7.989659975994E-2)[&rate=5.141664466828804E-4]:3.918056043209E-2,((37[&rate=5.141664466828804E-4]:6.292674241966E-1,31[&rate=5.141664466828804E-4]:6.292674241966E-1)[&rate=5.141664466828804E-4]:1.45990564305E-1,32[&rate=5.141664466828804E-4]:8.599574420536E-1)[&rate=5.141664466828804E-4]:1.026409894231E-1)[&rate=5.141664466828804E-4]:8.006209623829E-3,((62[&rate=5.141664466828804E-4]:7.072269323823E-1,((28[&rate=5.141664466828804E-4]:7.986551541451E-1,(2[&rate=5.141664466828804E-4]:4.865789489126E-1,(20[&rate=5.141664466828804E-4]:3.892119788378E-1,25[&rate=5.141664466828804E-4]:4.056503350021E-1)[&rate=5.141664466828804E-4]:2.699697098008E-1)[&rate=5.141664466828804E-4]:8.467894495841E-2)[&rate=5.141664466828804E-4]:1.17420233028E-2,((7[&rate=5.141664466828804E-4]:1.760958377081E-1,6[&rate=5.141664466828804E-4]:1.760958377081E-1)[&rate=5.141664466828804E-4]:4.15109522921E-1,24[&rate=5.141664466828804E-4]:6.980546756976E-1)[&rate=5.141664466828804E-4]:6.850688531187E-2)[&rate=5.141664466828804E-4]:2.023575768858E0)[&rate=5.141664466828804E-4]:7.33296356383E-2,(((14[&rate=5.141664466828804E-4]:2.75947794883E0,29[&rate=5.141664466828804E-4]:6.739850227126E-1)[&rate=5.141664466828804E-4]:1.149609573847E-2,61[&rate=5.141664466828804E-4]:8.05699697686E-1)[&rate=5.141664466828804E-4]:1.993623581763E-2,((38[&rate=5.141664466828804E-4]:1.480273111227E0,(((5[&rate=5.141664466828804E-4]:5.818048079673E-1,(3[&rate=5.141664466828804E-4]:3.651515350957E-1,16[&rate=5.141664466828804E-4]:4.802200282463E-1)[&rate=5.141664466828804E-4]:1.64598478351E-1)[&rate=5.141664466828804E-4]:6.071606871605E-1,(13[&rate=5.141664466828804E-4]:7.228957335902E-1,9[&rate=5.141664466828804E-4]:6.845395692068E-1)[&rate=5.141664466828804E-4]:5.208642820853E-1)[&rate=5.141664466828804E-4]:3.922764703445E-1,(((((59[&rate=5.141664466828804E-4]:3.240376013658E-1,56[&rate=5.141664466828804E-4]:3.267773273931E-1)[&rate=5.141664466828804E-4]:1.798126323579E-2,60[&rate=5.141664466828804E-4]:3.474983166565E-1)[&rate=5.141664466828804E-4]:1.252413465759E-1,57[&rate=5.141664466828804E-4]:4.727396632324E-1)[&rate=5.141664466828804E-4]:9.336823098174E-1,((39[&rate=5.141664466828804E-4]:8.753482089645E-4,(((26[&rate=5.141664466828804E-4]:7.677838387052E-1,19[&rate=5.141664466828804E-4]:7.431263044587E-1)[&rate=5.141664466828804E-4]:2.783514307966E-1,1[&rate=5.141664466828804E-4]:2.598338996389E-1)[&rate=5.141664466828804E-4]:5.970294716005E-2,22[&rate=5.141664466828804E-4]:1.100358764607E0)[&rate=5.141664466828804E-4]:6.216041921817E-2)[&rate=5.141664466828804E-4]:1.882132991428E-2,((55[&rate=5.141664466828804E-4]:4.652461159656E-1,10[&rate=5.141664466828804E-4]:4.844241981574E-1)[&rate=5.141664466828804E-4]:1.773428817687E-1,(21[&rate=5.141664466828804E-4]:6.571736565735E-1,(23[&rate=5.141664466828804E-4]:2.078724070869E-1,18[&rate=5.141664466828804E-4]:1.886943248952E-1)[&rate=5.141664466828804E-4]:4.602601535962E-1)[&rate=5.141664466828804E-4]:8.952493020178E-2)[&rate=5.141664466828804E-4]:4.236830228547E-1)[&rate=5.141664466828804E-4]:1.401499524607E-1)[&rate=5.141664466828804E-4]:3.278119403065E-3,((((49[&rate=5.141664466828804E-4]:6.91326210372E-1,((12[&rate=5.141664466828804E-4]:4.492891499679E-1,15[&rate=5.141664466828804E-4]:4.876453143516E-1)[&rate=5.141664466828804E-4]:1.522822538944E-1,53[&rate=5.141664466828804E-4]:6.043111298899E-1)[&rate=5.141664466828804E-4]:8.975480650974E-2)[&rate=5.141664466828804E-4]:1.026317958636E-1,(48[&rate=5.141664466828804E-4]:7.405535899547E-1,((27[&rate=5.141664466828804E-4]:4.550646011175E-1,4[&rate=5.141664466828804E-4]:2.824618613915E-1)[&rate=5.141664466828804E-4]:3.621669194231E-1,8[&rate=5.141664466828804E-4]:6.939438493077E-1)[&rate=5.141664466828804E-4]:3.839056256487E-2)[&rate=5.141664466828804E-4]:5.3404416281E-2)[&rate=5.141664466828804E-4]:1.377093375039E-1,(41[&rate=5.141664466828804E-4]:5.773370233819E-1,46[&rate=5.141664466828804E-4]:5.992548316009E-1)[&rate=5.141664466828804E-4]:3.269330600839E-1)[&rate=5.141664466828804E-4]:1.293409731772E-1,(((63[&rate=5.141664466828804E-4]:5.866296749556E-1,58[&rate=5.141664466828804E-4]:5.838899489282E-1)[&rate=5.141664466828804E-4]:3.123784181005E-1,((47[&rate=5.141664466828804E-4]:2.028905686209E-1,42[&rate=5.141664466828804E-4]:1.864522124565E-1)[&rate=5.141664466828804E-4]:3.314189799626E-1,54[&rate=5.141664466828804E-4]:7.096520143368E-1)[&rate=5.141664466828804E-4]:4.030547088561E-1)[&rate=5.141664466828804E-4]:9.433192084051E-2,(((11[&rate=5.141664466828804E-4]:5.900951672984E-1,17[&rate=5.141664466828804E-4]:6.28451331682E-1)[&rate=5.141664466828804E-4]:1.450540589676E-1,51[&rate=5.141664466828804E-4]:6.529574454441E-1)[&rate=5.141664466828804E-4]:3.017868465957E-2,(((44[&rate=5.141664466828804E-4]:3.413147600707E-1,((40[&rate=5.141664466828804E-4]:6.442938057351E-2,50[&rate=5.141664466828804E-4]:4.155407970737E-3)[&rate=5.141664466828804E-4]:1.290630841582E-1,52[&rate=5.141664466828804E-4]:1.332184921289E-1)[&rate=5.141664466828804E-4]:1.505620213663E-1)[&rate=5.141664466828804E-4]:1.551318724857E-1,43[&rate=5.141664466828804E-4]:4.991863585837E-1)[&rate=5.141664466828804E-4]:1.313989178015E-1,45[&rate=5.141664466828804E-4]:6.49763358577E-1)[&rate=5.141664466828804E-4]:1.128248263212E-1)[&rate=5.141664466828804E-4]:2.718477194092E-1)[&rate=5.141664466828804E-4]:2.383268658203E-2)[&rate=5.141664466828804E-4]:1.760890358098E-1)[&rate=5.141664466828804E-4]:3.688021469921E-1)[&rate=5.141664466828804E-4]:9.538256663026E-1)[&rate=5.141664466828804E-4]:1.672567687948E-1,34[&rate=5.141664466828804E-4]:6.033274696616E-1)[&rate=5.141664466828804E-4]:3.105163324086E-2)[&rate=5.141664466828804E-4]:1.776216457152E-2)[&rate=5.141664466828804E-4]:1.080808599653E-1);
tree STATE_20852000 [&joint=-18011.18573412174,lnP=-18011.18573412174] = [&R] ((33[&rate=6.09237335581274E-4]:8.235958256249E-1,(36[&rate=6.09237335581274E-4]:8.306893374413E-1,30[&rate=6.09237335581274E-4]:6.804161133978E-1)[&rate=6.09237335581274E-4]:2.842561386645E-2)[&rate=6.09237335581274E-4]:1.266515820612E-1,((((38[&rate=6.09237335581274E-4]:1.290594422073E0,(((5[&rate=6.09237335581274E-4]:2.722400247987E-1,(13[&rate=6.09237335581274E-4]:2.019864309546E-1,9[&rate=6.09237335581274E-4]:1.636302665711E-1)[&rate=6.09237335581274E-4]:1.25048114392E-1)[&rate=6.09237335581274E-4]:4.525774106017E-1,(3[&rate=6.09237335581274E-4]:2.998995133223E-1,16[&rate=6.09237335581274E-4]:4.149680064729E-1)[&rate=6.09237335581274E-4]:3.728631275576E-1)[&rate=6.09237335581274E-4]:5.885861502941E-1,((((((53[&rate=6.09237335581274E-4]:6.469567917568E-1,((12[&rate=6.09237335581274E-4]:4.792098437556E-1,15[&rate=6.09237335581274E-4]:5.175660081393E-1)[&rate=6.09237335581274E-4]:1.326327357045E-1,48[&rate=6.09237335581274E-4]:6.118425794601E-1)[&rate=6.09237335581274E-4]:3.23744862692E-2)[&rate=6.09237335581274E-4]:2.151460998736E-2,(8[&rate=6.09237335581274E-4]:6.520800660837E-1,(27[&rate=6.09237335581274E-4]:2.873712100945E-1,4[&rate=6.09237335581274E-4]:1.147684703685E-1)[&rate=6.09237335581274E-4]:4.87996527222E-1)[&rate=6.09237335581274E-4]:5.432431550871E-3)[&rate=6.09237335581274E-4]:1.374319691532E-1,(46[&rate=6.09237335581274E-4]:5.61752248327E-1,(41[&rate=6.09237335581274E-4]:5.179770016851E-1,49[&rate=6.09237335581274E-4]:5.453742619589E-1)[&rate=6.09237335581274E-4]:2.185743842287E-2)[&rate=6.09237335581274E-4]:2.359319444881E-1)[&rate=6.09237335581274E-4]:3.913532371359E-1,(((63[&rate=6.09237335581274E-4]:5.549585687316E-1,58[&rate=6.09237335581274E-4]:5.522188427043E-1)[&rate=6.09237335581274E-4]:3.965052205318E-1,(47[&rate=6.09237335581274E-4]:6.168585518475E-1,(42[&rate=6.09237335581274E-4]:3.289819185049E-1,54[&rate=6.09237335581274E-4]:5.207627404226E-1)[&rate=6.09237335581274E-4]:2.714382771783E-1)[&rate=6.09237335581274E-4]:3.729614017994E-1)[&rate=6.09237335581274E-4]:3.402005626155E-2,((51[&rate=6.09237335581274E-4]:5.676888259542E-1,(11[&rate=6.09237335581274E-4]:3.577892626932E-1,17[&rate=6.09237335581274E-4]:3.961454270768E-1)[&rate=6.09237335581274E-4]:2.920913440829E-1)[&rate=6.09237335581274E-4]:2.534218096034E-1,((44[&rate=6.09237335581274E-4]:5.819855886764E-1,((40[&rate=6.09237335581274E-4]:6.462562529925E-2,50[&rate=6.09237335581274E-4]:4.351652696481E-3)[&rate=6.09237335581274E-4]:4.040038027206E-1,52[&rate=6.09237335581274E-4]:4.08355455417E-1)[&rate=6.09237335581274E-4]:1.16095886684E-1)[&rate=6.09237335581274E-4]:8.577637632956E-2,(43[&rate=6.09237335581274E-4]:5.736666777978E-1,45[&rate=6.09237335581274E-4]:5.928447599895E-1)[&rate=6.09237335581274E-4]:9.683501323553E-2)[&rate=6.09237335581274E-4]:2.108829171271E-1)[&rate=6.09237335581274E-4]:1.260170455837E-1)[&rate=6.09237335581274E-4]:1.651974200426E-1)[&rate=6.09237335581274E-4]:2.421601216691E-2,(((59[&rate=6.09237335581274E-4]:3.756021633644E-1,60[&rate=6.09237335581274E-4]:3.810816154193E-1)[&rate=6.09237335581274E-4]:7.819470812652E-2,56[&rate=6.09237335581274E-4]:4.565365975183E-1)[&rate=6.09237335581274E-4]:9.804743164043E-2,57[&rate=6.09237335581274E-4]:5.573237551863E-1)[&rate=6.09237335581274E-4]:8.340118787126E-1)[&rate=6.09237335581274E-4]:4.314618489757E-2,((((21[&rate=6.09237335581274E-4]:7.45415179474E-1,(23[&rate=6.09237335581274E-4]:6.738587179004E-1,18[&rate=6.09237335581274E-4]:6.546806357086E-1)[&rate=6.09237335581274E-4]:8.251536568332E-2)[&rate=6.09237335581274E-4]:1.924674630641E-1,(10[&rate=6.09237335581274E-4]:7.076174130899E-1,55[&rate=6.09237335581274E-4]:6.884393308982E-1)[&rate=6.09237335581274E-4]:1.45333722599E-1)[&rate=6.09237335581274E-4]:1.28460705613E-1,(((26[&rate=6.09237335581274E-4]:7.225207093257E-1,19[&rate=6.09237335581274E-4]:6.978631750793E-1)[&rate=6.09237335581274E-4]:1.947641719695E-1,1[&rate=6.09237335581274E-4]:1.309835114323E-1)[&rate=6.09237335581274E-4]:1.245646269859E-1,22[&rate=6.09237335581274E-4]:1.036370056226E0)[&rate=6.09237335581274E-4]:4.09321960344E-2)[&rate=6.09237335581274E-4]:1.175886792299E-1,39[&rate=6.09237335581274E-4]:3.324709587432E-2)[&rate=6.09237335581274E-4]:1.546593804563E-1)[&rate=6.09237335581274E-4]:7.618204087072E-2)[&rate=6.09237335581274E-4]:1.031985356927E0)[&rate=6.09237335581274E-4]:3.589293100594E-1,((14[&rate=6.09237335581274E-4]:2.682613256663E0,(2[&rate=6.09237335581274E-4]:7.703904760087E-1,((20[&rate=6.09237335581274E-4]:5.893253532416E-1,25[&rate=6.09237335581274E-4]:6.05763709406E-1)[&rate=6.09237335581274E-4]:1.033703796322E-1,(28[&rate=6.09237335581274E-4]:7.289723475185E-1,((7[&rate=6.09237335581274E-4]:1.248947488654E-1,6[&rate=6.09237335581274E-4]:1.248947488654E-1)[&rate=6.09237335581274E-4]:4.523005494714E-1,24[&rate=6.09237335581274E-4]:6.840446134053E-1)[&rate=6.09237335581274E-4]:1.092117674725E-3)[&rate=6.09237335581274E-4]:1.851790590348E-2)[&rate=6.09237335581274E-4]:2.502974828609E-1)[&rate=6.09237335581274E-4]:1.783455657366E0)[&rate=6.09237335581274E-4]:7.891745997276E-2,(29[&rate=6.09237335581274E-4]:6.126731783484E-1,62[&rate=6.09237335581274E-4]:6.700502275288E-1)[&rate=6.09237335581274E-4]:6.336461216963E-2)[&rate=6.09237335581274E-4]:3.217826210178E-4)[&rate=6.09237335581274E-4]:4.394268262679E-3,(61[&rate=6.09237335581274E-4]:5.914438429248E-1,34[&rate=6.09237335581274E-4]:4.001870123237E-1)[&rate=6.09237335581274E-4]:2.095285777119E-1)[&rate=6.09237335581274E-4]:1.044536842034E-1,(35[&rate=6.09237335581274E-4]:8.613007145443E-1,((37[&rate=6.09237335581274E-4]:3.39909296755E-1,31[&rate=6.09237335581274E-4]:3.39909296755E-1)[&rate=6.09237335581274E-4]:3.915894322478E-1,32[&rate=6.09237335581274E-4]:8.161981825548E-1)[&rate=6.09237335581274E-4]:5.603149373826E-2)[&rate=6.09237335581274E-4]:5.232211160716E-2)[&rate=6.09237335581274E-4]:5.02857837202E-2);
tree STATE_20854000 [&joint=-18011.05001319077,lnP=-18011.05001319077] = [&R] ((((37[&rate=5.417008702807789E-4]:3.216480701325E-1,31[&rate=5.417008702807789E-4]:3.216480701325E-1)[&rate=5.417008702807789E-4]:3.283206084499E-1,32[&rate=5.417008702807789E-4]:7.346681321344E-1)[&rate=5.417008702807789E-4]:7.99805203551E-2,35[&rate=5.417008702807789E-4]:8.037196907408E-1)[&rate=5.417008702807789E-4]:1.408074547069E-1,((30[&rate=5.417008702807789E-4]:6.887986069977E-1,(33[&rate=5.417008702807789E-4]:7.127870027834E-1,36[&rate=5.417008702807789E-4]:7.483061284662E-1)[&rate=5.417008702807789E-4]:9.076570257494E-2)[&rate=5.417008702807789E-4]:5.074320690529E-2,(((((20[&rate=5.417008702807789E-4]:1.70341434459E-1,25[&rate=5.417008702807789E-4]:1.867797906233E-1)[&rate=5.417008702807789E-4]:6.066579551961E-1,(2[&rate=5.417008702807789E-4]:5.646794644449E-1,28[&rate=5.417008702807789E-4]:7.92076724719E-1)[&rate=5.417008702807789E-4]:3.971718548415E-2)[&rate=5.417008702807789E-4]:9.612775797385E-2,((7[&rate=5.417008702807789E-4]:3.348540521336E-1,6[&rate=5.417008702807789E-4]:3.348540521336E-1)[&rate=5.417008702807789E-4]:2.955710593314E-1,24[&rate=5.417008702807789E-4]:7.372744265335E-1)[&rate=5.417008702807789E-4]:1.468116252051E-1)[&rate=5.417008702807789E-4]:1.935255079009E0,(38[&rate=5.417008702807789E-4]:1.09321829048E0,((3[&rate=5.417008702807789E-4]:1.093237458269E0,((16[&rate=5.417008702807789E-4]:6.2262309072E-1,5[&rate=5.417008702807789E-4]:5.596093920899E-1)[&rate=5.417008702807789E-4]:9.017122534628E-2,(13[&rate=5.417008702807789E-4]:4.27205056326E-1,9[&rate=5.417008702807789E-4]:3.888488919425E-1)[&rate=5.417008702807789E-4]:2.77370081658E-1)[&rate=5.417008702807789E-4]:4.955116353535E-1)[&rate=5.417008702807789E-4]:2.72684543179E-1,(((((59[&rate=5.417008702807789E-4]:5.411602182674E-1,60[&rate=5.417008702807789E-4]:5.466396703224E-1)[&rate=5.417008702807789E-4]:4.424969292275E-2,56[&rate=5.417008702807789E-4]:5.881496372175E-1)[&rate=5.417008702807789E-4]:3.617629887654E-1,57[&rate=5.417008702807789E-4]:9.526523520105E-1)[&rate=5.417008702807789E-4]:4.515182581138E-1,(((((26[&rate=5.417008702807789E-4]:7.187272140284E-1,19[&rate=5.417008702807789E-4]:6.94069679782E-1)[&rate=5.417008702807789E-4]:9.903728947595E-2,1[&rate=5.417008702807789E-4]:3.146313364142E-2)[&rate=5.417008702807789E-4]:1.697155640612E-1,22[&rate=5.417008702807789E-4]:9.820006155108E-1)[&rate=5.417008702807789E-4]:1.976417948913E-1,((21[&rate=5.417008702807789E-4]:5.833175284141E-1,(23[&rate=5.417008702807789E-4]:4.601963608745E-1,18[&rate=5.417008702807789E-4]:4.410182786828E-1)[&rate=5.417008702807789E-4]:1.340800716492E-1)[&rate=5.417008702807789E-4]:1.722316102231E-1,(10[&rate=5.417008702807789E-4]:6.515650145201E-1,55[&rate=5.417008702807789E-4]:6.323869323284E-1)[&rate=5.417008702807789E-4]:1.90526172679E-2)[&rate=5.417008702807789E-4]:4.131343676552E-1)[&rate=5.417008702807789E-4]:8.11773020347E-3,39[&rate=5.417008702807789E-4]:2.611630498922E-2)[&rate=5.417008702807789E-4]:1.314789626692E-1)[&rate=5.417008702807789E-4]:1.919126575679E-2,(((((53[&rate=5.417008702807789E-4]:4.705587304183E-1,46[&rate=5.417008702807789E-4]:4.62339552336E-1)[&rate=5.417008702807789E-4]:1.845496568659E-2,41[&rate=5.417008702807789E-4]:4.588767098035E-1)[&rate=5.417008702807789E-4]:1.195753694487E-1,49[&rate=5.417008702807789E-4]:6.05849339526E-1)[&rate=5.417008702807789E-4]:2.567253595704E-1,(((8[&rate=5.417008702807789E-4]:5.893787374242E-1,48[&rate=5.417008702807789E-4]:5.975979155063E-1)[&rate=5.417008702807789E-4]:2.136415094646E-3,(27[&rate=5.417008702807789E-4]:4.859350026134E-1,4[&rate=5.417008702807789E-4]:3.133322628874E-1)[&rate=5.417008702807789E-4]:2.288678211384E-1)[&rate=5.417008702807789E-4]:2.077117910849E-2,(12[&rate=5.417008702807789E-4]:3.160929066678E-1,15[&rate=5.417008702807789E-4]:3.544490710515E-1)[&rate=5.417008702807789E-4]:3.044126030416E-1)[&rate=5.417008702807789E-4]:2.42069189387E-1)[&rate=5.417008702807789E-4]:3.089866541755E-1,(((63[&rate=5.417008702807789E-4]:4.487352948172E-1,58[&rate=5.417008702807789E-4]:4.459955687899E-1)[&rate=5.417008702807789E-4]:4.439799214403E-1,(42[&rate=5.417008702807789E-4]:6.890196502588E-1,(47[&rate=5.417008702807789E-4]:3.529558458314E-1,54[&rate=5.417008702807789E-4]:5.282983115848E-1)[&rate=5.417008702807789E-4]:3.525021605918E-1)[&rate=5.417008702807789E-4]:2.256133742178E-1)[&rate=5.417008702807789E-4]:1.561948227848E-1,((51[&rate=5.417008702807789E-4]:5.240360852174E-1,(11[&rate=5.417008702807789E-4]:4.469929052291E-1,17[&rate=5.417008702807789E-4]:4.853490696128E-1)[&rate=5.417008702807789E-4]:1.592349608101E-1)[&rate=5.417008702807789E-4]:4.599880155822E-1,(45[&rate=5.417008702807789E-4]:7.402264095824E-1,(43[&rate=5.417008702807789E-4]:5.785890918934E-1,(44[&rate=5.417008702807789E-4]:5.419083749825E-1,((40[&rate=5.417008702807789E-4]:1.860381684037E-1,50[&rate=5.417008702807789E-4]:1.257641958009E-1)[&rate=5.417008702807789E-4]:1.857058075828E-1,52[&rate=5.417008702807789E-4]:3.114700033837E-1)[&rate=5.417008702807789E-4]:1.729041250234E-1)[&rate=5.417008702807789E-4]:3.394099088352E-2)[&rate=5.417008702807789E-4]:1.424592354973E-1)[&rate=5.417008702807789E-4]:3.232497460116E-1)[&rate=5.417008702807789E-4]:2.652977385902E-2)[&rate=5.417008702807789E-4]:7.881569779154E-2)[&rate=5.417008702807789E-4]:7.919778288283E-2)[&rate=5.417008702807789E-4]:1.918751940603E-1)[&rate=5.417008702807789E-4]:7.300360150598E-1)[&rate=5.417008702807789E-4]:5.589995525963E-1)[&rate=5.417008702807789E-4]:5.556268571403E-2,((62[&rate=5.417008702807789E-4]:7.348517778361E-1,(34[&rate=5.417008702807789E-4]:5.869670931428E-1,(14[&rate=5.417008702807789E-4]:2.676792897778E0,29[&rate=5.417008702807789E-4]:5.912999716609E-1)[&rate=5.417008702807789E-4]:6.670537284803E-2)[&rate=5.417008702807789E-4]:1.946938414676E-2)[&rate=5.417008702807789E-4]:2.923334149563E-3,61[&rate=5.417008702807789E-4]:8.006166420402E-1)[&rate=5.417008702807789E-4]:5.421830699159E-2)[&rate=5.417008702807789E-4]:4.925444106052E-3)[&rate=5.417008702807789E-4]:7.657003099846E-2);
tree STATE_20856000 [&joint=-18038.837979456897,lnP=-18038.837979456897] = [&R] ((61[&rate=5.32681246776149E-4]:9.425457312263E-1,(30[&rate=5.32681246776149E-4]:7.409752986032E-1,(36[&rate=5.32681246776149E-4]:7.740560078983E-1,33[&rate=5.32681246776149E-4]:7.385368822154E-1)[&rate=5.32681246776149E-4]:1.171925147484E-1)[&rate=5.32681246776149E-4]:8.135185338825E-2)[&rate=5.32681246776149E-4]:1.76096205183E-2,((14[&rate=5.32681246776149E-4]:2.747149055733E0,((24[&rate=5.32681246776149E-4]:7.907033512039E-1,((20[&rate=5.32681246776149E-4]:2.723170665248E-1,25[&rate=5.32681246776149E-4]:2.887554226891E-1)[&rate=5.32681246776149E-4]:4.442041073505E-1,(28[&rate=5.32681246776149E-4]:7.216156959953E-1,2[&rate=5.32681246776149E-4]:4.942184357213E-1)[&rate=5.32681246776149E-4]:4.969999842802E-2)[&rate=5.32681246776149E-4]:6.322327321897E-2)[&rate=5.32681246776149E-4]:1.773052214435E-1,(7[&rate=5.32681246776149E-4]:3.682163724328E-1,6[&rate=5.32681246776149E-4]:3.682163724328E-1)[&rate=5.32681246776149E-4]:4.929428851461E-1)[&rate=5.32681246776149E-4]:1.833935003634E0)[&rate=5.32681246776149E-4]:1.53241119081E-1,((((37[&rate=5.32681246776149E-4]:3.197009096985E-1,31[&rate=5.32681246776149E-4]:3.197009096985E-1)[&rate=5.32681246776149E-4]:1.407707579199E-1,32[&rate=5.32681246776149E-4]:5.451711211704E-1)[&rate=5.32681246776149E-4]:3.200239597538E-1,35[&rate=5.32681246776149E-4]:8.542661191755E-1)[&rate=5.32681246776149E-4]:8.268803747335E-2,(((62[&rate=5.32681246776149E-4]:6.211917017273E-1,34[&rate=5.32681246776149E-4]:4.927764011808E-1)[&rate=5.32681246776149E-4]:1.115036457128E-1,(38[&rate=5.32681246776149E-4]:1.29730038516E0,((3[&rate=5.32681246776149E-4]:1.053568523505E0,(((13[&rate=5.32681246776149E-4]:3.938831334665E-1,9[&rate=5.32681246776149E-4]:3.55526969083E-1)[&rate=5.32681246776149E-4]:2.588903103633E-1,16[&rate=5.32681246776149E-4]:6.60992621912E-1)[&rate=5.32681246776149E-4]:1.052773334427E-1,5[&rate=5.32681246776149E-4]:7.032562567246E-1)[&rate=5.32681246776149E-4]:4.023670613008E-1)[&rate=5.32681246776149E-4]:2.739830380942E-1,((((((51[&rate=5.32681246776149E-4]:7.144491714937E-1,(11[&rate=5.32681246776149E-4]:5.547913052864E-1,17[&rate=5.32681246776149E-4]:5.9314746967E-1)[&rate=5.32681246776149E-4]:2.418496470292E-1)[&rate=5.32681246776149E-4]:7.889934443803E-2,(45[&rate=5.32681246776149E-4]:6.208268138018E-1,(((40[&rate=5.32681246776149E-4]:1.561143079209E-1,50[&rate=5.32681246776149E-4]:9.584033531816E-2)[&rate=5.32681246776149E-4]:1.946591036276E-1,52[&rate=5.32681246776149E-4]:2.904994389458E-1)[&rate=5.32681246776149E-4]:2.204759353891E-2,(43[&rate=5.32681246776149E-4]:2.507785496978E-1,44[&rate=5.32681246776149E-4]:2.480388236704E-1)[&rate=5.32681246776149E-4]:1.220424553897E-1)[&rate=5.32681246776149E-4]:2.288277265226E-1)[&rate=5.32681246776149E-4]:2.519737569245E-1)[&rate=5.32681246776149E-4]:2.536821759015E-1,((((8[&rate=5.32681246776149E-4]:5.088303733984E-1,48[&rate=5.32681246776149E-4]:5.170495514805E-1)[&rate=5.32681246776149E-4]:2.503677068274E-2,(12[&rate=5.32681246776149E-4]:3.268563279909E-1,15[&rate=5.32681246776149E-4]:3.652124923746E-1)[&rate=5.32681246776149E-4]:2.152299941723E-1)[&rate=5.32681246776149E-4]:7.76160191143E-2,(27[&rate=5.32681246776149E-4]:5.113925554687E-1,4[&rate=5.32681246776149E-4]:3.387898157427E-1)[&rate=5.32681246776149E-4]:2.233782789596E-1)[&rate=5.32681246776149E-4]:2.750485284006E-1,((49[&rate=5.32681246776149E-4]:6.353020534829E-1,(53[&rate=5.32681246776149E-4]:5.513676371966E-1,46[&rate=5.32681246776149E-4]:5.431484591143E-1)[&rate=5.32681246776149E-4]:8.667414231385E-2)[&rate=5.32681246776149E-4]:1.719385858328E-2,41[&rate=5.32681246776149E-4]:6.250986517923E-1)[&rate=5.32681246776149E-4]:2.42254957612E-1)[&rate=5.32681246776149E-4]:2.34471602977E-1)[&rate=5.32681246776149E-4]:7.778844767216E-2,((63[&rate=5.32681246776149E-4]:2.289509281218E-1,58[&rate=5.32681246776149E-4]:2.262112020945E-1)[&rate=5.32681246776149E-4]:6.834451352589E-1,(54[&rate=5.32681246776149E-4]:5.660335739721E-1,(47[&rate=5.32681246776149E-4]:2.026980246903E-1,42[&rate=5.32681246776149E-4]:1.862596685259E-1)[&rate=5.32681246776149E-4]:1.879930835284E-1)[&rate=5.32681246776149E-4]:5.600611195455E-1)[&rate=5.32681246776149E-4]:2.507792405083E-1)[&rate=5.32681246776149E-4]:4.487286903785E-2,((((21[&rate=5.32681246776149E-4]:6.688961900815E-1,(23[&rate=5.32681246776149E-4]:3.543936252061E-1,18[&rate=5.32681246776149E-4]:3.352155430143E-1)[&rate=5.32681246776149E-4]:3.25461468985E-1)[&rate=5.32681246776149E-4]:1.085354637077E-2,(55[&rate=5.32681246776149E-4]:3.966731382466E-1,10[&rate=5.32681246776149E-4]:4.158512204384E-1)[&rate=5.32681246776149E-4]:1.789670091646E-1)[&rate=5.32681246776149E-4]:5.09676916441E-1,39[&rate=5.32681246776149E-4]:3.874172138656E-2)[&rate=5.32681246776149E-4]:1.176435282349E-1,(((26[&rate=5.32681246776149E-4]:6.340447211368E-1,19[&rate=5.32681246776149E-4]:6.093871868904E-1)[&rate=5.32681246776149E-4]:2.336618092909E-1,1[&rate=5.32681246776149E-4]:8.140516056479E-2)[&rate=5.32681246776149E-4]:3.245987690688E-1,22[&rate=5.32681246776149E-4]:1.186825847442E0)[&rate=5.32681246776149E-4]:1.31203237796E-1)[&rate=5.32681246776149E-4]:2.152593700405E-2)[&rate=5.32681246776149E-4]:1.185732591743E-2,(((60[&rate=5.32681246776149E-4]:5.152093504224E-1,59[&rate=5.32681246776149E-4]:5.097298983674E-1)[&rate=5.32681246776149E-4]:5.774527853773E-2,56[&rate=5.32681246776149E-4]:5.702149029325E-1)[&rate=5.32681246776149E-4]:1.163943667552E-1,57[&rate=5.32681246776149E-4]:6.893489957153E-1)[&rate=5.32681246776149E-4]:7.469948592935E-1)[&rate=5.32681246776149E-4]:1.405227750835E-1)[&rate=5.32681246776149E-4]:9.724885495888E-1)[&rate=5.32681246776149E-4]:3.511820720932E-1)[&rate=5.32681246776149E-4]:2.08908561507E-2,29[&rate=5.32681246776149E-4]:6.962091544104E-1)[&rate=5.32681246776149E-4]:1.123297016921E-1)[&rate=5.32681246776149E-4]:6.358392594634E-3)[&rate=5.32681246776149E-4]:2.503952381251E-2);
tree STATE_20858000 [&joint=-18017.035069569338,lnP=-18017.035069569338] = [&R] ((((62[&rate=5.237054563157324E-4]:7.34677587732E-1,(30[&rate=5.237054563157324E-4]:5.751942098198E-1,(36[&rate=5.237054563157324E-4]:5.811740728519E-1,33[&rate=5.237054563157324E-4]:5.45654947169E-1)[&rate=5.237054563157324E-4]:1.442933610115E-1)[&rate=5.237054563157324E-4]:1.021063287318E-1)[&rate=5.237054563157324E-4]:4.224972939428E-2,14[&rate=5.237054563157324E-4]:2.805043194063E0)[&rate=5.237054563157324E-4]:5.457562156535E-2,(((38[&rate=5.237054563157324E-4]:1.25163250643E0,((5[&rate=5.237054563157324E-4]:8.566319352028E-1,((3[&rate=5.237054563157324E-4]:5.174851142322E-1,16[&rate=5.237054563157324E-4]:6.325536073828E-1)[&rate=5.237054563157324E-4]:2.389642538336E-1,(13[&rate=5.237054563157324E-4]:5.582663644696E-1,9[&rate=5.237054563157324E-4]:5.199102000861E-1)[&rate=5.237054563157324E-4]:3.050323186645E-1)[&rate=5.237054563157324E-4]:4.812777261658E-2)[&rate=5.237054563157324E-4]:7.417880681094E-1,((((59[&rate=5.237054563157324E-4]:6.816458954056E-1,(60[&rate=5.237054563157324E-4]:4.945972713224E-1,56[&rate=5.237054563157324E-4]:4.918575452948E-1)[&rate=5.237054563157324E-4]:1.925280761381E-1)[&rate=5.237054563157324E-4]:7.809499846243E-2,57[&rate=5.237054563157324E-4]:7.65220345923E-1)[&rate=5.237054563157324E-4]:5.455743483519E-1,(39[&rate=5.237054563157324E-4]:3.872707484822E-3,((((26[&rate=5.237054563157324E-4]:7.605748831401E-1,19[&rate=5.237054563157324E-4]:7.359173488937E-1)[&rate=5.237054563157324E-4]:2.457998340105E-1,1[&rate=5.237054563157324E-4]:2.200733472877E-1)[&rate=5.237054563157324E-4]:5.168387574871E-2,22[&rate=5.237054563157324E-4]:1.052579140845E0)[&rate=5.237054563157324E-4]:7.013844878256E-2,((21[&rate=5.237054563157324E-4]:7.000658831777E-1,(23[&rate=5.237054563157324E-4]:4.226157324474E-1,18[&rate=5.237054563157324E-4]:4.034376502557E-1)[&rate=5.237054563157324E-4]:2.884090548399E-1)[&rate=5.237054563157324E-4]:1.160396777253E-1,(55[&rate=5.237054563157324E-4]:5.622598796928E-1,10[&rate=5.237054563157324E-4]:5.814379618845E-1)[&rate=5.237054563157324E-4]:1.497360921692E-1)[&rate=5.237054563157324E-4]:2.956531246146E-1)[&rate=5.237054563157324E-4]:4.279895347404E-2)[&rate=5.237054563157324E-4]:6.034664432429E-2)[&rate=5.237054563157324E-4]:9.514115437249E-2,((((63[&rate=5.237054563157324E-4]:1.928796198493E-1,58[&rate=5.237054563157324E-4]:1.90139893822E-1)[&rate=5.237054563157324E-4]:5.19046266258E-1,((42[&rate=5.237054563157324E-4]:2.92585357528E-1,54[&rate=5.237054563157324E-4]:4.843661794458E-1)[&rate=5.237054563157324E-4]:5.337614403975E-2,47[&rate=5.237054563157324E-4]:3.623998577322E-1)[&rate=5.237054563157324E-4]:3.878821927587E-1)[&rate=5.237054563157324E-4]:3.036499206265E-1,((51[&rate=5.237054563157324E-4]:7.801842852785E-1,(45[&rate=5.237054563157324E-4]:6.845702889682E-1,((44[&rate=5.237054563157324E-4]:3.876314090898E-1,((40[&rate=5.237054563157324E-4]:8.208760219719E-2,50[&rate=5.237054563157324E-4]:2.181362959442E-2)[&rate=5.237054563157324E-4]:1.024265558438E-1,52[&rate=5.237054563157324E-4]:1.242401854382E-1)[&rate=5.237054563157324E-4]:2.058569770762E-1)[&rate=5.237054563157324E-4]:1.913545238232E-1,43[&rate=5.237054563157324E-4]:5.817256589403E-1)[&rate=5.237054563157324E-4]:8.366654783609E-2)[&rate=5.237054563157324E-4]:1.750660511048E-1)[&rate=5.237054563157324E-4]:2.337357579391E-2,(11[&rate=5.237054563157324E-4]:7.420667494813E-1,17[&rate=5.237054563157324E-4]:7.80422913865E-1)[&rate=5.237054563157324E-4]:1.436828924129E-1)[&rate=5.237054563157324E-4]:1.736617812778E-1)[&rate=5.237054563157324E-4]:1.232971785705E-1,((((27[&rate=5.237054563157324E-4]:3.009335359205E-1,4[&rate=5.237054563157324E-4]:1.283307961945E-1)[&rate=5.237054563157324E-4]:6.16599286342E-1,(12[&rate=5.237054563157324E-4]:3.984513420668E-1,15[&rate=5.237054563157324E-4]:4.368075064505E-1)[&rate=5.237054563157324E-4]:4.040129870448E-1)[&rate=5.237054563157324E-4]:1.683955807289E-1,((48[&rate=5.237054563157324E-4]:6.040403506708E-1,8[&rate=5.237054563157324E-4]:5.958211725887E-1)[&rate=5.237054563157324E-4]:2.028471544833E-2,49[&rate=5.237054563157324E-4]:6.243250661191E-1)[&rate=5.237054563157324E-4]:3.465348437214E-1)[&rate=5.237054563157324E-4]:4.683977640992E-2,((46[&rate=5.237054563157324E-4]:4.938910618519E-1,53[&rate=5.237054563157324E-4]:5.021102399342E-1)[&rate=5.237054563157324E-4]:2.327066740725E-1,41[&rate=5.237054563157324E-4]:7.046799277053E-1)[&rate=5.237054563157324E-4]:2.856224982714E-1)[&rate=5.237054563157324E-4]:1.650089154921E-1)[&rate=5.237054563157324E-4]:5.062450717857E-2)[&rate=5.237054563157324E-4]:3.897444286375E-1)[&rate=5.237054563157324E-4]:7.080070236663E-1)[&rate=5.237054563157324E-4]:3.47794093168E-1,((2[&rate=5.237054563157324E-4]:9.305256226947E-1,(((20[&rate=5.237054563157324E-4]:2.921236370487E-1,25[&rate=5.237054563157324E-4]:3.085619932131E-1)[&rate=5.237054563157324E-4]:4.11425534465E-1,28[&rate=5.237054563157324E-4]:7.583436920618E-1)[&rate=5.237054563157324E-4]:7.425208907962E-2,((7[&rate=5.237054563157324E-4]:3.030974189498E-1,6[&rate=5.237054563157324E-4]:3.030974189498E-1)[&rate=5.237054563157324E-4]:2.00160482605E-1,24[&rate=5.237054563157324E-4]:6.101072166233E-1)[&rate=5.237054563157324E-4]:1.786529480797E-1)[&rate=5.237054563157324E-4]:3.253271018274E-1)[&rate=5.237054563157324E-4]:1.591466339295E0,34[&rate=5.237054563157324E-4]:4.942279077938E-1)[&rate=5.237054563157324E-4]:6.099628144463E-2)[&rate=5.237054563157324E-4]:5.982231323093E-2,(29[&rate=5.237054563157324E-4]:6.768709507508E-1,(((37[&rate=5.237054563157324E-4]:2.528648077153E-1,31[&rate=5.237054563157324E-4]:2.528648077153E-1)[&rate=5.237054563157324E-4]:1.85319859484E-1,32[&rate=5.237054563157324E-4]:5.228841207513E-1)[&rate=5.237054563157324E-4]:2.174788705841E-1,35[&rate=5.237054563157324E-4]:7.294340295867E-1)[&rate=5.237054563157324E-4]:7.585222171036E-2)[&rate=5.237054563157324E-4]:9.213803084798E-3)[&rate=5.237054563157324E-4]:8.804113567572E-2)[&rate=5.237054563157324E-4]:3.098576051535E-2,61[&rate=5.237054563157324E-4]:9.253302292615E-1);
tree STATE_20860000 [&joint=-18014.3749663046,lnP=-18014.3749663046] = [&R] (((38[&rate=5.564238236518204E-4]:1.403434719305E0,(((13[&rate=5.564238236518204E-4]:5.945334030869E-1,9[&rate=5.564238236518204E-4]:5.561772387035E-1)[&rate=5.564238236518204E-4]:3.744142080117E-1,(3[&rate=5.564238236518204E-4]:4.906323868856E-1,(5[&rate=5.564238236518204E-4]:5.326077620668E-1,16[&rate=5.564238236518204E-4]:5.956214606969E-1)[&rate=5.564238236518204E-4]:1.007941933931E-2)[&rate=5.564238236518204E-4]:3.714659091447E-1)[&rate=5.564238236518204E-4]:4.089673938126E-1,(((39[&rate=5.564238236518204E-4]:4.074071482009E-2,((((26[&rate=5.564238236518204E-4]:6.611036306125E-1,19[&rate=5.564238236518204E-4]:6.36446096366E-1)[&rate=5.564238236518204E-4]:2.011052480177E-1,1[&rate=5.564238236518204E-4]:7.590750876718E-2)[&rate=5.564238236518204E-4]:1.683645570948E-1,22[&rate=5.564238236518204E-4]:1.02509398367E0)[&rate=5.564238236518204E-4]:1.269611751177E-1,((21[&rate=5.564238236518204E-4]:6.161557548214E-1,(23[&rate=5.564238236518204E-4]:5.313898586659E-1,18[&rate=5.564238236518204E-4]:5.122117764742E-1)[&rate=5.564238236518204E-4]:9.572480026511E-2)[&rate=5.564238236518204E-4]:1.44273113885E-1,(55[&rate=5.564238236518204E-4]:5.419557173947E-1,10[&rate=5.564238236518204E-4]:5.611337995864E-1)[&rate=5.564238236518204E-4]:1.143635622707E-1)[&rate=5.564238236518204E-4]:3.80667385972E-1)[&rate=5.564238236518204E-4]:5.032939164849E-2)[&rate=5.564238236518204E-4]:1.053857645106E-1,((((63[&rate=5.564238236518204E-4]:5.062600074861E-1,58[&rate=5.564238236518204E-4]:5.035202814587E-1)[&rate=5.564238236518204E-4]:3.52081603657E-1,(42[&rate=5.564238236518204E-4]:5.462108412036E-1,(54[&rate=5.564238236518204E-4]:7.253544163666E-1,47[&rate=5.564238236518204E-4]:5.500119506133E-1)[&rate=5.564238236518204E-4]:1.263724675473E-2)[&rate=5.564238236518204E-4]:3.340485781585E-1)[&rate=5.564238236518204E-4]:1.661506206123E-1,((51[&rate=5.564238236518204E-4]:7.940635273054E-1,(45[&rate=5.564238236518204E-4]:5.638694363093E-1,(44[&rate=5.564238236518204E-4]:4.973090661756E-1,(43[&rate=5.564238236518204E-4]:4.351476550597E-1,((40[&rate=5.564238236518204E-4]:2.406320149288E-1,50[&rate=5.564238236518204E-4]:1.80358042326E-1)[&rate=5.564238236518204E-4]:6.838954584264E-2,52[&rate=5.564238236518204E-4]:2.487475881687E-1)[&rate=5.564238236518204E-4]:1.261260942882E-1)[&rate=5.564238236518204E-4]:6.490113714328E-2)[&rate=5.564238236518204E-4]:4.464256191459E-2)[&rate=5.564238236518204E-4]:3.096461457906E-1)[&rate=5.564238236518204E-4]:4.243491370565E-2,(11[&rate=5.564238236518204E-4]:8.505011362004E-1,17[&rate=5.564238236518204E-4]:8.888573005841E-1)[&rate=5.564238236518204E-4]:6.818908563249E-2)[&rate=5.564238236518204E-4]:1.496376263607E-1)[&rate=5.564238236518204E-4]:1.146951688219E-1,(((8[&rate=5.564238236518204E-4]:7.925597090059E-1,((12[&rate=5.564238236518204E-4]:5.583943262587E-1,15[&rate=5.564238236518204E-4]:5.967504906424E-1)[&rate=5.564238236518204E-4]:2.402092479015E-1,(27[&rate=5.564238236518204E-4]:4.681168519921E-1,4[&rate=5.564238236518204E-4]:2.955141122661E-1)[&rate=5.564238236518204E-4]:4.455552153189E-1)[&rate=5.564238236518204E-4]:2.17531292781E-3)[&rate=5.564238236518204E-4]:3.024011687902E-2,(49[&rate=5.564238236518204E-4]:6.684766542801E-1,48[&rate=5.564238236518204E-4]:6.684766542801E-1)[&rate=5.564238236518204E-4]:1.625423496869E-1)[&rate=5.564238236518204E-4]:2.202128514988E-1,(46[&rate=5.564238236518204E-4]:5.833563674443E-1,(41[&rate=5.564238236518204E-4]:4.716222869205E-1,53[&rate=5.564238236518204E-4]:5.017592732218E-1)[&rate=5.564238236518204E-4]:8.981627230476E-2)[&rate=5.564238236518204E-4]:4.623960359668E-1)[&rate=5.564238236518204E-4]:1.317911615497E-1)[&rate=5.564238236518204E-4]:3.707606505478E-2)[&rate=5.564238236518204E-4]:2.716672833855E-2,((59[&rate=5.564238236518204E-4]:6.552408623969E-1,(60[&rate=5.564238236518204E-4]:4.806407613914E-1,56[&rate=5.564238236518204E-4]:4.779010353639E-1)[&rate=5.564238236518204E-4]:1.800795530604E-1)[&rate=5.564238236518204E-4]:6.000352123085E-2,57[&rate=5.564238236518204E-4]:7.207238356826E-1)[&rate=5.564238236518204E-4]:6.991447144524E-1)[&rate=5.564238236518204E-4]:1.00512208201E-1)[&rate=5.564238236518204E-4]:1.13510875549E0)[&rate=5.564238236518204E-4]:2.666658785105E-1,((34[&rate=5.564238236518204E-4]:6.135985947711E-1,(14[&rate=5.564238236518204E-4]:2.512826549442E0,(2[&rate=5.564238236518204E-4]:7.545060350322E-1,((((7[&rate=5.564238236518204E-4]:2.420373996305E-1,6[&rate=5.564238236518204E-4]:2.420373996305E-1)[&rate=5.564238236518204E-4]:2.846103447444E-1,24[&rate=5.564238236518204E-4]:6.334970594434E-1)[&rate=5.564238236518204E-4]:7.26266743595E-2,28[&rate=5.564238236518204E-4]:7.499593502413E-1)[&rate=5.564238236518204E-4]:1.586543194877E-1,(20[&rate=5.564238236518204E-4]:4.15783443461E-1,25[&rate=5.564238236518204E-4]:4.322217996254E-1)[&rate=5.564238236518204E-4]:4.3803570572E-1)[&rate=5.564238236518204E-4]:7.328962557722E-2)[&rate=5.564238236518204E-4]:1.629553391121E0)[&rate=5.564238236518204E-4]:2.57303222813E-1)[&rate=5.564238236518204E-4]:5.904491306154E-3,((((37[&rate=5.564238236518204E-4]:2.099038122411E-1,31[&rate=5.564238236518204E-4]:2.099038122411E-1)[&rate=5.564238236518204E-4]:3.051586821986E-1,32[&rate=5.564238236518204E-4]:5.997619479918E-1)[&rate=5.564238236518204E-4]:1.543303334882E-1,35[&rate=5.564238236518204E-4]:7.431633197313E-1)[&rate=5.564238236518204E-4]:4.889662725099E-2,29[&rate=5.564238236518204E-4]:6.63644646436E-1)[&rate=5.564238236518204E-4]:2.689669100746E-2)[&rate=5.564238236518204E-4]:6.395101378454E-3)[&rate=5.564238236518204E-4]:3.715942205669E-2,((30[&rate=5.564238236518204E-4]:5.350721362122E-1,(36[&rate=5.564238236518204E-4]:4.947305890863E-1,33[&rate=5.564238236518204E-4]:4.592114634034E-1)[&rate=5.564238236518204E-4]:1.906147711695E-1)[&rate=5.564238236518204E-4]:1.603022632253E-1,(61[&rate=5.564238236518204E-4]:7.764765723163E-1,62[&rate=5.564238236518204E-4]:7.136350422617E-1)[&rate=5.564238236518204E-4]:3.911640635621E-2)[&rate=5.564238236518204E-4]:3.872146144103E-2);
tree STATE_20862000 [&joint=-18005.965797517147,lnP=-18005.965797517147] = [&R] (((((38[&rate=5.305972842322599E-4]:1.362912721759E0,((5[&rate=5.305972842322599E-4]:9.00721013241E-1,((13[&rate=5.305972842322599E-4]:5.745977362682E-1,9[&rate=5.305972842322599E-4]:5.362415718848E-1)[&rate=5.305972842322599E-4]:3.304724981154E-1,(3[&rate=5.305972842322599E-4]:3.811571068732E-1,16[&rate=5.305972842322599E-4]:4.962256000238E-1)[&rate=5.305972842322599E-4]:4.170638124422E-1)[&rate=5.305972842322599E-4]:5.044529940514E-2)[&rate=5.305972842322599E-4]:3.77729830204E-1,(((((56[&rate=5.305972842322599E-4]:3.624999607106E-1,59[&rate=5.305972842322599E-4]:3.597602346833E-1)[&rate=5.305972842322599E-4]:2.61628306063E-1,60[&rate=5.305972842322599E-4]:6.268679928012E-1)[&rate=5.305972842322599E-4]:3.316232780527E-1,57[&rate=5.305972842322599E-4]:9.584912708539E-1)[&rate=5.305972842322599E-4]:4.183602349473E-1,(39[&rate=5.305972842322599E-4]:2.854135964809E-2,((((26[&rate=5.305972842322599E-4]:6.461370532702E-1,19[&rate=5.305972842322599E-4]:6.214795190237E-1)[&rate=5.305972842322599E-4]:2.278750175834E-1,1[&rate=5.305972842322599E-4]:8.771070099067E-2)[&rate=5.305972842322599E-4]:7.627695337175E-2,22[&rate=5.305972842322599E-4]:9.448095721706E-1)[&rate=5.305972842322599E-4]:2.073274620122E-1,((21[&rate=5.305972842322599E-4]:7.600338543256E-1,(23[&rate=5.305972842322599E-4]:4.471984880075E-1,18[&rate=5.305972842322599E-4]:4.280204058157E-1)[&rate=5.305972842322599E-4]:3.237942704278E-1)[&rate=5.305972842322599E-4]:1.132662273649E-1,(55[&rate=5.305972842322599E-4]:6.957549806728E-1,10[&rate=5.305972842322599E-4]:7.149330628645E-1)[&rate=5.305972842322599E-4]:7.343551197678E-2)[&rate=5.305972842322599E-4]:2.678780483827E-1)[&rate=5.305972842322599E-4]:3.804816108157E-2)[&rate=5.305972842322599E-4]:1.017348036873E-1)[&rate=5.305972842322599E-4]:1.99635590289E-2,((((63[&rate=5.305972842322599E-4]:2.971450710911E-1,58[&rate=5.305972842322599E-4]:2.944053450637E-1)[&rate=5.305972842322599E-4]:5.391826088904E-1,(54[&rate=5.305972842322599E-4]:9.152952348647E-1,(42[&rate=5.305972842322599E-4]:5.110159935983E-1,47[&rate=5.305972842322599E-4]:5.274543497626E-1)[&rate=5.305972842322599E-4]:2.124984193487E-1)[&rate=5.305972842322599E-4]:1.347310752536E-1)[&rate=5.305972842322599E-4]:1.647142096168E-1,((51[&rate=5.305972842322599E-4]:8.017483395252E-1,(11[&rate=5.305972842322599E-4]:8.192935696347E-1,17[&rate=5.305972842322599E-4]:8.576497340184E-1)[&rate=5.305972842322599E-4]:6.464655071238E-2)[&rate=5.305972842322599E-4]:6.792422133166E-2,(45[&rate=5.305972842322599E-4]:7.028067767805E-1,(((40[&rate=5.305972842322599E-4]:1.521290789614E-1,50[&rate=5.305972842322599E-4]:9.185510635861E-2)[&rate=5.305972842322599E-4]:3.943923453877E-1,52[&rate=5.305972842322599E-4]:4.862474517463E-1)[&rate=5.305972842322599E-4]:1.11404018443E-1,(44[&rate=5.305972842322599E-4]:3.704062045693E-1,43[&rate=5.305972842322599E-4]:3.731459305966E-1)[&rate=5.305972842322599E-4]:2.847795121955E-1)[&rate=5.305972842322599E-4]:2.570325179672E-2)[&rate=5.305972842322599E-4]:2.463178388708E-1)[&rate=5.305972842322599E-4]:9.301316435776E-2)[&rate=5.305972842322599E-4]:1.281691479467E-1,(((((48[&rate=5.305972842322599E-4]:7.54045120934E-1,(27[&rate=5.305972842322599E-4]:4.245126575679E-1,4[&rate=5.305972842322599E-4]:2.519099178419E-1)[&rate=5.305972842322599E-4]:4.446009565169E-1)[&rate=5.305972842322599E-4]:5.206658438346E-2,8[&rate=5.305972842322599E-4]:7.978925272353E-1)[&rate=5.305972842322599E-4]:7.050326325097E-2,(12[&rate=5.305972842322599E-4]:5.301137875371E-1,15[&rate=5.305972842322599E-4]:5.684699519208E-1)[&rate=5.305972842322599E-4]:3.465011810313E-1)[&rate=5.305972842322599E-4]:1.337275680462E-1,49[&rate=5.305972842322599E-4]:1.010342536615E0)[&rate=5.305972842322599E-4]:2.380651270326E-2,(41[&rate=5.305972842322599E-4]:5.379591036207E-1,(46[&rate=5.305972842322599E-4]:5.084134018298E-1,53[&rate=5.305972842322599E-4]:5.166325799121E-1)[&rate=5.305972842322599E-4]:5.146351001007E-2)[&rate=5.305972842322599E-4]:4.687926854234E-1)[&rate=5.305972842322599E-4]:1.388976046653E-1)[&rate=5.305972842322599E-4]:5.116567112068E-2)[&rate=5.305972842322599E-4]:7.889605258753E-2)[&rate=5.305972842322599E-4]:1.139256398862E0)[&rate=5.305972842322599E-4]:2.920534335057E-1,(2[&rate=5.305972842322599E-4]:8.512699240209E-1,(((7[&rate=5.305972842322599E-4]:3.524386971785E-1,6[&rate=5.305972842322599E-4]:3.524386971785E-1)[&rate=5.305972842322599E-4]:3.180545099735E-1,24[&rate=5.305972842322599E-4]:7.773425222205E-1)[&rate=5.305972842322599E-4]:6.307639887799E-2,((20[&rate=5.305972842322599E-4]:2.485522252131E-1,25[&rate=5.305972842322599E-4]:2.649905813775E-1)[&rate=5.305972842322599E-4]:5.374575269361E-1,28[&rate=5.305972842322599E-4]:8.408042726973E-1)[&rate=5.305972842322599E-4]:4.345026483957E-2)[&rate=5.305972842322599E-4]:1.94412646758E-1)[&rate=5.305972842322599E-4]:1.787257875079E0)[&rate=5.305972842322599E-4]:1.317795212049E-3,14[&rate=5.305972842322599E-4]:2.7686127176E0)[&rate=5.305972842322599E-4]:7.843292757141E-3,((30[&rate=5.305972842322599E-4]:5.934627284861E-1,(36[&rate=5.305972842322599E-4]:6.79280963374E-1,33[&rate=5.305972842322599E-4]:6.437618376911E-1)[&rate=5.305972842322599E-4]:6.44549891557E-2)[&rate=5.305972842322599E-4]:8.420351073628E-2,(62[&rate=5.305972842322599E-4]:7.346304398167E-1,61[&rate=5.305972842322599E-4]:7.974719698713E-1)[&rate=5.305972842322599E-4]:4.128485860426E-4)[&rate=5.305972842322599E-4]:1.329684501739E-2)[&rate=5.305972842322599E-4]:8.989934376459E-2,((29[&rate=5.305972842322599E-4]:6.91252639857E-1,34[&rate=5.305972842322599E-4]:6.202143884908E-1)[&rate=5.305972842322599E-4]:5.174129497723E-2,(((37[&rate=5.305972842322599E-4]:3.880853904169E-1,31[&rate=5.305972842322599E-4]:3.880853904169E-1)[&rate=5.305972842322599E-4]:2.142550948187E-1,32[&rate=5.305972842322599E-4]:6.870399387876E-1)[&rate=5.305972842322599E-4]:1.150688189327E-1,35[&rate=5.305972842322599E-4]:7.911797959716E-1)[&rate=5.305972842322599E-4]:8.022943940893E-2)[&rate=5.305972842322599E-4]:3.786849317016E-2);
tree STATE_20864000 [&joint=-18014.57660950263,lnP=-18014.57660950263] = [&R] ((((37[&rate=4.7448560633744593E-4]:4.482011492901E-1,31[&rate=4.7448560633744593E-4]:4.482011492901E-1)[&rate=4.7448560633744593E-4]:2.368669536275E-1,32[&rate=4.7448560633744593E-4]:7.697675564696E-1)[&rate=4.7448560633744593E-4]:1.602387537702E-1,35[&rate=4.7448560633744593E-4]:9.190773484911E-1)[&rate=4.7448560633744593E-4]:1.130433313745E-1,((61[&rate=4.7448560633744593E-4]:8.059537922495E-1,((34[&rate=4.7448560633744593E-4]:5.93669282654E-1,((2[&rate=4.7448560633744593E-4]:8.557286474181E-1,((20[&rate=4.7448560633744593E-4]:7.389247594047E-1,25[&rate=4.7448560633744593E-4]:7.553631155691E-1)[&rate=4.7448560633744593E-4]:2.418483750702E-1,(28[&rate=4.7448560633744593E-4]:1.013092172859E0,((7[&rate=4.7448560633744593E-4]:5.65476497937E-1,6[&rate=4.7448560633744593E-4]:5.65476497937E-1)[&rate=4.7448560633744593E-4]:1.748351585267E-1,24[&rate=4.7448560633744593E-4]:8.471609715322E-1)[&rate=4.7448560633744593E-4]:1.220955848885E-1)[&rate=4.7448560633744593E-4]:2.247548216385E-2)[&rate=4.7448560633744593E-4]:4.755825266925E-2)[&rate=4.7448560633744593E-4]:1.7207718629E0,14[&rate=4.7448560633744593E-4]:2.705267633606E0)[&rate=4.7448560633744593E-4]:4.493282653183E-2)[&rate=4.7448560633744593E-4]:1.454471089967E-2,(30[&rate=4.7448560633744593E-4]:5.607228151434E-1,(36[&rate=4.7448560633744593E-4]:6.315650589167E-1,33[&rate=4.7448560633744593E-4]:5.960459332338E-1)[&rate=4.7448560633744593E-4]:7.943098027018E-2)[&rate=4.7448560633744593E-4]:1.185294297765E-1)[&rate=4.7448560633744593E-4]:6.482968094705E-3)[&rate=4.7448560633744593E-4]:1.534518233281E-2,(62[&rate=4.7448560633744593E-4]:7.379806016918E-1,((38[&rate=4.7448560633744593E-4]:8.402619764107E-1,((((3[&rate=4.7448560633744593E-4]:3.103289869769E-1,16[&rate=4.7448560633744593E-4]:4.253974801275E-1)[&rate=4.7448560633744593E-4]:2.467242443185E-1,5[&rate=4.7448560633744593E-4]:6.091080258159E-1)[&rate=4.7448560633744593E-4]:3.200885527088E-1,(13[&rate=4.7448560633744593E-4]:7.698052270228E-1,9[&rate=4.7448560633744593E-4]:7.314490626394E-1)[&rate=4.7448560633744593E-4]:2.141858720497E-1)[&rate=4.7448560633744593E-4]:6.92418946506E-1,((((56[&rate=4.7448560633744593E-4]:4.505533912597E-1,(60[&rate=4.7448560633744593E-4]:3.906960519136E-1,59[&rate=4.7448560633744593E-4]:3.852165998586E-1)[&rate=4.7448560633744593E-4]:6.259706537366E-2)[&rate=4.7448560633744593E-4]:4.346563283137E-1,57[&rate=4.7448560633744593E-4]:8.87949445601E-1)[&rate=4.7448560633744593E-4]:5.558410700246E-1,(((((26[&rate=4.7448560633744593E-4]:3.992289238167E-1,19[&rate=4.7448560633744593E-4]:3.745713895702E-1)[&rate=4.7448560633744593E-4]:4.37050746325E-1,1[&rate=4.7448560633744593E-4]:4.997830027871E-2)[&rate=4.7448560633744593E-4]:1.395042940982E-1,22[&rate=4.7448560633744593E-4]:9.703045121851E-1)[&rate=4.7448560633744593E-4]:2.356079664385E-1,39[&rate=4.7448560633744593E-4]:4.426864300721E-2)[&rate=4.7448560633744593E-4]:3.453324515142E-2,((21[&rate=4.7448560633744593E-4]:6.822008418222E-1,(23[&rate=4.7448560633744593E-4]:3.336537139577E-1,18[&rate=4.7448560633744593E-4]:3.14475631766E-1)[&rate=4.7448560633744593E-4]:3.595060319741E-1)[&rate=4.7448560633744593E-4]:1.663404904965E-1,(55[&rate=4.7448560633744593E-4]:6.277805041848E-1,10[&rate=4.7448560633744593E-4]:6.469585863765E-1)[&rate=4.7448560633744593E-4]:1.166512390929E-1)[&rate=4.7448560633744593E-4]:3.809454873467E-1)[&rate=4.7448560633744593E-4]:1.184132850011E-1)[&rate=4.7448560633744593E-4]:4.656805641316E-2,(((((63[&rate=4.7448560633744593E-4]:1.306055972495E-1,58[&rate=4.7448560633744593E-4]:1.278658712221E-1)[&rate=4.7448560633744593E-4]:4.622256853665E-1,((47[&rate=4.7448560633744593E-4]:1.727336391202E-1,54[&rate=4.7448560633744593E-4]:3.480761048736E-1)[&rate=4.7448560633744593E-4]:2.672067916979E-2,42[&rate=4.7448560633744593E-4]:1.830159621256E-1)[&rate=4.7448560633744593E-4]:4.317331287094E-1)[&rate=4.7448560633744593E-4]:1.827448526192E-1,52[&rate=4.7448560633744593E-4]:7.372199708515E-1)[&rate=4.7448560633744593E-4]:2.002743275815E-1,((45[&rate=4.7448560633744593E-4]:8.23647139217E-1,(43[&rate=4.7448560633744593E-4]:5.81499154768E-1,(44[&rate=4.7448560633744593E-4]:4.348731842258E-1,(40[&rate=4.7448560633744593E-4]:2.188732048599E-1,50[&rate=4.7448560633744593E-4]:1.585992322571E-1)[&rate=4.7448560633744593E-4]:2.187397053932E-1)[&rate=4.7448560633744593E-4]:1.438862445149E-1)[&rate=4.7448560633744593E-4]:2.229699022572E-1)[&rate=4.7448560633744593E-4]:1.61083102304E-1,((11[&rate=4.7448560633744593E-4]:4.405793437538E-1,17[&rate=4.7448560633744593E-4]:4.789355081375E-1)[&rate=4.7448560633744593E-4]:2.17806734678E-1,51[&rate=4.7448560633744593E-4]:5.761942976099E-1)[&rate=4.7448560633744593E-4]:3.290838891165E-1)[&rate=4.7448560633744593E-4]:3.221611170649E-2)[&rate=4.7448560633744593E-4]:2.013952500116E-1,(((8[&rate=4.7448560633744593E-4]:7.492929797333E-1,(27[&rate=4.7448560633744593E-4]:7.465797812115E-1,4[&rate=4.7448560633744593E-4]:5.739770414854E-1)[&rate=4.7448560633744593E-4]:1.260008697547E-1)[&rate=4.7448560633744593E-4]:4.797944630574E-2,48[&rate=4.7448560633744593E-4]:8.054916041211E-1)[&rate=4.7448560633744593E-4]:1.333392345145E-1,((53[&rate=4.7448560633744593E-4]:7.871929123713E-1,(46[&rate=4.7448560633744593E-4]:5.474659407281E-1,(49[&rate=4.7448560633744593E-4]:5.38427246587E-1,41[&rate=4.7448560633744593E-4]:5.110299863132E-1)[&rate=4.7448560633744593E-4]:1.451814619585E-2)[&rate=4.7448560633744593E-4]:2.315077935609E-1)[&rate=4.7448560633744593E-4]:1.494137876442E-1,(12[&rate=4.7448560633744593E-4]:7.300336594713E-1,15[&rate=4.7448560633744593E-4]:7.68389823855E-1)[&rate=4.7448560633744593E-4]:2.038333145165E-1)[&rate=4.7448560633744593E-4]:4.963864647741E-3)[&rate=4.7448560633744593E-4]:2.822504906308E-1)[&rate=4.7448560633744593E-4]:9.667450304606E-2)[&rate=4.7448560633744593E-4]:3.285172269647E-1)[&rate=4.7448560633744593E-4]:2.734409719281E-1)[&rate=4.7448560633744593E-4]:8.089753010029E-1,29[&rate=4.7448560633744593E-4]:6.760731184198E-1)[&rate=4.7448560633744593E-4]:4.530434091623E-3)[&rate=4.7448560633744593E-4]:2.047684283597E-2)[&rate=4.7448560633744593E-4]:2.026249839719E-1);
tree STATE_20866000 [&joint=-18048.854155293353,lnP=-18048.854155293353] = [&R] ((36[&rate=5.075505740324565E-4]:8.355249090212E-1,33[&rate=5.075505740324565E-4]:8.000057833383E-1)[&rate=5.075505740324565E-4]:2.030226072173E-1,(35[&rate=5.075505740324565E-4]:9.473115139529E-1,(((((((20[&rate=5.075505740324565E-4]:6.734452951213E-1,25[&rate=5.075505740324565E-4]:6.898836512857E-1)[&rate=5.075505740324565E-4]:6.917442224683E-1,((7[&rate=5.075505740324565E-4]:4.134540448755E-1,6[&rate=5.075505740324565E-4]:4.134540448755E-1)[&rate=5.075505740324565E-4]:4.213452567846E-1,24[&rate=5.075505740324565E-4]:9.416486167286E-1)[&rate=5.075505740324565E-4]:4.344998049706E-1)[&rate=5.075505740324565E-4]:2.282334916621E-2,(28[&rate=5.075505740324565E-4]:5.9777946144E-1,2[&rate=5.075505740324565E-4]:3.703822011659E-1)[&rate=5.075505740324565E-4]:8.450279258639E-1)[&rate=5.075505740324565E-4]:1.383050195882E0,34[&rate=5.075505740324565E-4]:5.706962687159E-1)[&rate=5.075505740324565E-4]:5.840680019192E-2,(30[&rate=5.075505740324565E-4]:4.799399934492E-1,14[&rate=5.075505740324565E-4]:2.565432919566E0)[&rate=5.075505740324565E-4]:2.202013268249E-1)[&rate=5.075505740324565E-4]:1.991027872621E-4,(61[&rate=5.075505740324565E-4]:4.551816464562E-1,29[&rate=5.075505740324565E-4]:3.349630672213E-1)[&rate=5.075505740324565E-4]:3.6537735584E-1)[&rate=5.075505740324565E-4]:3.974654725472E-2,((((37[&rate=5.075505740324565E-4]:4.036906135647E-1,31[&rate=5.075505740324565E-4]:4.036906135647E-1)[&rate=5.075505740324565E-4]:1.712597704856E-1,32[&rate=5.075505740324565E-4]:6.596498376024E-1)[&rate=5.075505740324565E-4]:9.25298761124E-2,(38[&rate=5.075505740324565E-4]:8.524092509838E-1,(((5[&rate=5.075505740324565E-4]:4.593412296514E-1,(13[&rate=5.075505740324565E-4]:4.30015148151E-1,9[&rate=5.075505740324565E-4]:3.916589837675E-1)[&rate=5.075505740324565E-4]:8.412060204826E-2)[&rate=5.075505740324565E-4]:3.668458032071E-1,(3[&rate=5.075505740324565E-4]:3.765475890123E-1,16[&rate=5.075505740324565E-4]:4.91616082163E-1)[&rate=5.075505740324565E-4]:3.975846493256E-1)[&rate=5.075505740324565E-4]:7.107035393762E-1,((((((26[&rate=5.075505740324565E-4]:5.608937955835E-1,19[&rate=5.075505740324565E-4]:5.36236261337E-1)[&rate=5.075505740324565E-4]:3.180131077162E-1,1[&rate=5.075505740324565E-4]:9.260553343672E-2)[&rate=5.075505740324565E-4]:1.359501425368E-1,22[&rate=5.075505740324565E-4]:1.009377593782E0)[&rate=5.075505740324565E-4]:3.520623821038E-1,(39[&rate=5.075505740324565E-4]:1.595326312514E-1,((21[&rate=5.075505740324565E-4]:5.912676505981E-1,(23[&rate=5.075505740324565E-4]:4.154960187724E-1,18[&rate=5.075505740324565E-4]:3.963179365807E-1)[&rate=5.075505740324565E-4]:1.867305359354E-1)[&rate=5.075505740324565E-4]:2.592189610161E-2,(55[&rate=5.075505740324565E-4]:4.902642794284E-1,10[&rate=5.075505740324565E-4]:5.094423616201E-1)[&rate=5.075505740324565E-4]:2.281567823044E-2)[&rate=5.075505740324565E-4]:6.930280160584E-1)[&rate=5.075505740324565E-4]:4.026350901774E-2)[&rate=5.075505740324565E-4]:1.968148374425E-1,((((52[&rate=5.075505740324565E-4]:3.78997379399E-1,(63[&rate=5.075505740324565E-4]:3.42109187981E-1,58[&rate=5.075505740324565E-4]:3.393694619536E-1)[&rate=5.075505740324565E-4]:7.524435580173E-2)[&rate=5.075505740324565E-4]:4.051476456597E-1,((54[&rate=5.075505740324565E-4]:5.620730291426E-1,47[&rate=5.075505740324565E-4]:3.867305633892E-1)[&rate=5.075505740324565E-4]:1.446090832692E-1,42[&rate=5.075505740324565E-4]:5.149012904941E-1)[&rate=5.075505740324565E-4]:3.295177071675E-1)[&rate=5.075505740324565E-4]:3.923763389604E-1,((43[&rate=5.075505740324565E-4]:7.828500318231E-1,(((40[&rate=5.075505740324565E-4]:1.835815134086E-1,50[&rate=5.075505740324565E-4]:1.233075408058E-1)[&rate=5.075505740324565E-4]:2.310486885898E-1,45[&rate=5.075505740324565E-4]:4.338082841901E-1)[&rate=5.075505740324565E-4]:1.735826973441E-1,44[&rate=5.075505740324565E-4]:5.854731733151E-1)[&rate=5.075505740324565E-4]:1.946371324806E-1)[&rate=5.075505740324565E-4]:2.326352519983E-1,((11[&rate=5.075505740324565E-4]:6.869808848115E-1,17[&rate=5.075505740324565E-4]:7.253370491952E-1)[&rate=5.075505740324565E-4]:5.842363236472E-2,51[&rate=5.075505740324565E-4]:6.632127363543E-1)[&rate=5.075505740324565E-4]:2.919985748643E-1)[&rate=5.075505740324565E-4]:2.213100528005E-1)[&rate=5.075505740324565E-4]:7.942253515509E-2,((49[&rate=5.075505740324565E-4]:6.461492493566E-1,(46[&rate=5.075505740324565E-4]:4.992068682745E-1,(53[&rate=5.075505740324565E-4]:4.755766214457E-1,41[&rate=5.075505740324565E-4]:4.454396351443E-1)[&rate=5.075505740324565E-4]:3.18494249111E-2)[&rate=5.075505740324565E-4]:1.414629290274E-1)[&rate=5.075505740324565E-4]:1.659277426356E-1,((12[&rate=5.075505740324565E-4]:3.836350799724E-1,15[&rate=5.075505740324565E-4]:4.219912443561E-1)[&rate=5.075505740324565E-4]:3.038460309995E-1,((8[&rate=5.075505740324565E-4]:3.96517166944E-1,48[&rate=5.075505740324565E-4]:4.047363450261E-1)[&rate=5.075505740324565E-4]:1.746579485036E-1,(27[&rate=5.075505740324565E-4]:5.702581513982E-1,4[&rate=5.075505740324565E-4]:3.976554116722E-1)[&rate=5.075505740324565E-4]:1.242046352822E-1)[&rate=5.075505740324565E-4]:1.080868174423E-1)[&rate=5.075505740324565E-4]:1.245958810203E-1)[&rate=5.075505740324565E-4]:5.260586880038E-1)[&rate=5.075505740324565E-4]:1.324479004552E-1)[&rate=5.075505740324565E-4]:8.107795970432E-3,((60[&rate=5.075505740324565E-4]:6.264174727663E-1,(56[&rate=5.075505740324565E-4]:4.277603295698E-1,59[&rate=5.075505740324565E-4]:4.250206035425E-1)[&rate=5.075505740324565E-4]:1.959174171689E-1)[&rate=5.075505740324565E-4]:3.289121426891E-1,57[&rate=5.075505740324565E-4]:9.553296154554E-1)[&rate=5.075505740324565E-4]:6.959645006925E-1)[&rate=5.075505740324565E-4]:8.285673005945E-2)[&rate=5.075505740324565E-4]:3.703131992972E-1)[&rate=5.075505740324565E-4]:7.335903594297E-1)[&rate=5.075505740324565E-4]:1.051384249507E-1,62[&rate=5.075505740324565E-4]:7.753509255508E-1)[&rate=5.075505740324565E-4]:2.211309394551E-2)[&rate=5.075505740324565E-4]:7.880924309055E-2)[&rate=5.075505740324565E-4]:6.937807878837E-2);
tree STATE_20868000 [&joint=-18018.077425586704,lnP=-18018.077425586704] = [&R] ((((36[&rate=5.235120947474114E-4]:6.558615328564E-1,33[&rate=5.235120947474114E-4]:6.203424071735E-1)[&rate=5.235120947474114E-4]:1.944444780474E-1,((38[&rate=5.235120947474114E-4]:1.171956486529E0,((((3[&rate=5.235120947474114E-4]:5.600203581846E-1,16[&rate=5.235120947474114E-4]:6.750888513352E-1)[&rate=5.235120947474114E-4]:7.673592160498E-2,5[&rate=5.235120947474114E-4]:6.888110743101E-1)[&rate=5.235120947474114E-4]:6.296158475307E-2,(13[&rate=5.235120947474114E-4]:5.414351290508E-1,9[&rate=5.235120947474114E-4]:5.030789646673E-1)[&rate=5.235120947474114E-4]:2.651320505602E-1)[&rate=5.235120947474114E-4]:9.0904395042E-1,((((((((54[&rate=5.235120947474114E-4]:6.307556944338E-1,42[&rate=5.235120947474114E-4]:4.38974872516E-1)[&rate=5.235120947474114E-4]:8.123506565591E-2,47[&rate=5.235120947474114E-4]:5.366482943363E-1)[&rate=5.235120947474114E-4]:3.673587336375E-3,52[&rate=5.235120947474114E-4]:4.636095529056E-1)[&rate=5.235120947474114E-4]:3.364308042514E-1,(63[&rate=5.235120947474114E-4]:4.851185372026E-1,58[&rate=5.235120947474114E-4]:4.823788111753E-1)[&rate=5.235120947474114E-4]:3.53277984338E-1)[&rate=5.235120947474114E-4]:1.051267500086E-1,((((40[&rate=5.235120947474114E-4]:5.245428254665E-1,50[&rate=5.235120947474114E-4]:4.642688528637E-1)[&rate=5.235120947474114E-4]:4.696435273975E-2,44[&rate=5.235120947474114E-4]:5.687674521789E-1)[&rate=5.235120947474114E-4]:7.796093755528E-2,(45[&rate=5.235120947474114E-4]:5.576436262659E-1,43[&rate=5.235120947474114E-4]:5.384655440742E-1)[&rate=5.235120947474114E-4]:1.110025716873E-1)[&rate=5.235120947474114E-4]:2.805677347932E-1,((11[&rate=5.235120947474114E-4]:5.400375234665E-1,17[&rate=5.235120947474114E-4]:5.783936878501E-1)[&rate=5.235120947474114E-4]:1.462486710464E-1,51[&rate=5.235120947474114E-4]:6.04094413691E-1)[&rate=5.235120947474114E-4]:2.65667464261E-1)[&rate=5.235120947474114E-4]:3.540522921362E-2)[&rate=5.235120947474114E-4]:1.627634580984E-1,(((8[&rate=5.235120947474114E-4]:5.520958235708E-1,(12[&rate=5.235120947474114E-4]:5.135141758792E-1,15[&rate=5.235120947474114E-4]:5.518703402628E-1)[&rate=5.235120947474114E-4]:4.680082577367E-2)[&rate=5.235120947474114E-4]:7.071936418623E-2,(49[&rate=5.235120947474114E-4]:5.770205105775E-1,((27[&rate=5.235120947474114E-4]:4.571708279537E-1,4[&rate=5.235120947474114E-4]:2.845680882276E-1)[&rate=5.235120947474114E-4]:2.104696327289E-1,48[&rate=5.235120947474114E-4]:5.525719675317E-1)[&rate=5.235120947474114E-4]:2.44485430458E-2)[&rate=5.235120947474114E-4]:5.401385526153E-2)[&rate=5.235120947474114E-4]:1.080217242968E-1,(46[&rate=5.235120947474114E-4]:6.065362172599E-1,(53[&rate=5.235120947474114E-4]:4.795063273695E-1,41[&rate=5.235120947474114E-4]:4.493693410681E-1)[&rate=5.235120947474114E-4]:1.352490679727E-1)[&rate=5.235120947474114E-4]:1.270404208212E-1)[&rate=5.235120947474114E-4]:4.1106625595E-1)[&rate=5.235120947474114E-4]:2.076298813849E-1,(((56[&rate=5.235120947474114E-4]:6.134190891022E-1,59[&rate=5.235120947474114E-4]:6.106793630749E-1)[&rate=5.235120947474114E-4]:4.772408478556E-2,60[&rate=5.235120947474114E-4]:6.638828999154E-1)[&rate=5.235120947474114E-4]:4.236444321191E-2,57[&rate=5.235120947474114E-4]:7.062473431273E-1)[&rate=5.235120947474114E-4]:8.241076240697E-1)[&rate=5.235120947474114E-4]:2.821675675935E-4,(((((26[&rate=5.235120947474114E-4]:7.873994151998E-1,19[&rate=5.235120947474114E-4]:7.627418809534E-1)[&rate=5.235120947474114E-4]:1.383460584355E-1,1[&rate=5.235120947474114E-4]:1.394441037724E-1)[&rate=5.235120947474114E-4]:1.093764422325E-1,22[&rate=5.235120947474114E-4]:1.029642463813E0)[&rate=5.235120947474114E-4]:2.523418624901E-1,((21[&rate=5.235120947474114E-4]:8.709651397843E-1,(23[&rate=5.235120947474114E-4]:6.655594239423E-1,18[&rate=5.235120947474114E-4]:6.463813417506E-1)[&rate=5.235120947474114E-4]:2.163646199517E-1)[&rate=5.235120947474114E-4]:1.527255043841E-1,(55[&rate=5.235120947474114E-4]:7.024011010367E-1,10[&rate=5.235120947474114E-4]:7.215791832285E-1)[&rate=5.235120947474114E-4]:2.171799540907E-1)[&rate=5.235120947474114E-4]:2.473347780251E-1)[&rate=5.235120947474114E-4]:2.134789240208E-3,39[&rate=5.235120947474114E-4]:1.22475279927E-1)[&rate=5.235120947474114E-4]:1.615865123717E-1)[&rate=5.235120947474114E-4]:3.274397486912E-1)[&rate=5.235120947474114E-4]:5.659343975944E-1)[&rate=5.235120947474114E-4]:4.936298198518E-1,(((37[&rate=5.235120947474114E-4]:2.782217773637E-1,31[&rate=5.235120947474114E-4]:2.782217773637E-1)[&rate=5.235120947474114E-4]:2.354874671311E-1,32[&rate=5.235120947474114E-4]:5.984086980468E-1)[&rate=5.235120947474114E-4]:2.23258680288E-1,35[&rate=5.235120947474114E-4]:8.10738416586E-1)[&rate=5.235120947474114E-4]:1.00990313477E-2)[&rate=5.235120947474114E-4]:7.610639472801E-3)[&rate=5.235120947474114E-4]:7.809840529329E-2,(((61[&rate=5.235120947474114E-4]:8.172633639235E-1,(30[&rate=5.235120947474114E-4]:6.542411059974E-1,29[&rate=5.235120947474114E-4]:6.542411059974E-1)[&rate=5.235120947474114E-4]:4.280367869125E-2)[&rate=5.235120947474114E-4]:2.851049788601E-2,34[&rate=5.235120947474114E-4]:6.545170312084E-1)[&rate=5.235120947474114E-4]:4.648104402909E-2,62[&rate=5.235120947474114E-4]:8.29413375784E-1)[&rate=5.235120947474114E-4]:6.094865549808E-3)[&rate=5.235120947474114E-4]:1.38781182758E-2,(14[&rate=5.235120947474114E-4]:2.744682655695E0,((24[&rate=5.235120947474114E-4]:9.944383028107E-1,(7[&rate=5.235120947474114E-4]:5.265011272354E-1,6[&rate=5.235120947474114E-4]:5.265011272354E-1)[&rate=5.235120947474114E-4]:3.610878605067E-1)[&rate=5.235120947474114E-4]:8.418919929994E-2,((20[&rate=5.235120947474114E-4]:5.739047916252E-1,25[&rate=5.235120947474114E-4]:5.903431477896E-1)[&rate=5.235120947474114E-4]:2.481540834466E-1,(28[&rate=5.235120947474114E-4]:6.824564231298E-1,2[&rate=5.235120947474114E-4]:4.550591628557E-1)[&rate=5.235120947474114E-4]:1.943969724901E-1)[&rate=5.235120947474114E-4]:2.456097229292E-1)[&rate=5.235120947474114E-4]:1.720849674132E0)[&rate=5.235120947474114E-4]:1.328195808514E-1);
tree STATE_20870000 [&joint=-18025.92167654947,lnP=-18025.92167654947] = [&R] (((((37[&rate=4.913737559717742E-4]:1.394167827171E-1,31[&rate=4.913737559717742E-4]:1.394167827171E-1)[&rate=4.913737559717742E-4]:3.896894990636E-1,32[&rate=4.913737559717742E-4]:6.138057353328E-1)[&rate=4.913737559717742E-4]:1.709554734651E-1,((36[&rate=4.913737559717742E-4]:6.807873538787E-1,33[&rate=4.913737559717742E-4]:6.452682281958E-1)[&rate=4.913737559717742E-4]:6.309694963106E-2,35[&rate=4.913737559717742E-4]:7.220263800125E-1)[&rate=4.913737559717742E-4]:5.180586703666E-2)[&rate=4.913737559717742E-4]:7.989008538408E-2,((((((7[&rate=4.913737559717742E-4]:5.702264999305E-1,6[&rate=4.913737559717742E-4]:5.702264999305E-1)[&rate=4.913737559717742E-4]:3.459322124702E-1,((28[&rate=4.913737559717742E-4]:5.091088509378E-1,2[&rate=4.913737559717742E-4]:2.817115906637E-1)[&rate=4.913737559717742E-4]:4.829719742729E-1,(20[&rate=4.913737559717742E-4]:5.913494294336E-1,25[&rate=4.913737559717742E-4]:6.07787785598E-1)[&rate=4.913737559717742E-4]:3.45936875229E-1)[&rate=4.913737559717742E-4]:7.476281869686E-2)[&rate=4.913737559717742E-4]:9.057375436407E-2,24[&rate=4.913737559717742E-4]:1.113581781833E0)[&rate=4.913737559717742E-4]:1.641991316089E0,14[&rate=4.913737559717742E-4]:2.700778577375E0)[&rate=4.913737559717742E-4]:1.167355355825E-2,(29[&rate=4.913737559717742E-4]:5.911652419049E-1,61[&rate=4.913737559717742E-4]:7.113838211398E-1)[&rate=4.913737559717742E-4]:3.579396291082E-2)[&rate=4.913737559717742E-4]:5.967942439102E-2,(38[&rate=4.913737559717742E-4]:1.108489577182E0,(((5[&rate=4.913737559717742E-4]:6.063920366086E-1,(13[&rate=4.913737559717742E-4]:3.996686728341E-1,9[&rate=4.913737559717742E-4]:3.613125084506E-1)[&rate=4.913737559717742E-4]:2.615178843224E-1)[&rate=4.913737559717742E-4]:3.150013991169E-1,(3[&rate=4.913737559717742E-4]:5.999340566618E-1,16[&rate=4.913737559717742E-4]:7.150025498124E-1)[&rate=4.913737559717742E-4]:2.694045845432E-1)[&rate=4.913737559717742E-4]:7.069038945749E-1,((((60[&rate=4.913737559717742E-4]:4.246689744237E-1,(59[&rate=4.913737559717742E-4]:3.584587246887E-1,56[&rate=4.913737559717742E-4]:3.61198450716E-1)[&rate=4.913737559717742E-4]:6.073079768013E-2)[&rate=4.913737559717742E-4]:3.303340708659E-1,57[&rate=4.913737559717742E-4]:7.550030452896E-1)[&rate=4.913737559717742E-4]:6.124946761965E-1,((((63[&rate=4.913737559717742E-4]:4.8182746088E-1,58[&rate=4.913737559717742E-4]:4.790877348526E-1)[&rate=4.913737559717742E-4]:4.167415630427E-1,(((54[&rate=4.913737559717742E-4]:7.230676235139E-1,42[&rate=4.913737559717742E-4]:5.312868015962E-1)[&rate=4.913737559717742E-4]:1.348311027216E-1,47[&rate=4.913737559717742E-4]:6.825562604821E-1)[&rate=4.913737559717742E-4]:2.553179196187E-2,52[&rate=4.913737559717742E-4]:6.313757236769E-1)[&rate=4.913737559717742E-4]:2.288371358621E-1)[&rate=4.913737559717742E-4]:9.01017034138E-2,(51[&rate=4.913737559717742E-4]:8.945025226057E-1,((11[&rate=4.913737559717742E-4]:2.280475622563E-1,17[&rate=4.913737559717742E-4]:2.6640372664E-1)[&rate=4.913737559717742E-4]:7.275541827264E-1,(44[&rate=4.913737559717742E-4]:6.929508544996E-1,((43[&rate=4.913737559717742E-4]:5.129769919438E-1,(40[&rate=4.913737559717742E-4]:1.933142082919E-1,50[&rate=4.913737559717742E-4]:1.330402356891E-1)[&rate=4.913737559717742E-4]:3.196627836519E-1)[&rate=4.913737559717742E-4]:2.102686357607E-2,45[&rate=4.913737559717742E-4]:5.531819377116E-1)[&rate=4.913737559717742E-4]:1.61686725007E-1)[&rate=4.913737559717742E-4]:2.379933562366E-1)[&rate=4.913737559717742E-4]:2.109255844497E-2)[&rate=4.913737559717742E-4]:5.581204034705E-2)[&rate=4.913737559717742E-4]:1.031611184832E-1,((((12[&rate=4.913737559717742E-4]:4.347601864587E-1,15[&rate=4.913737559717742E-4]:4.731163508423E-1)[&rate=4.913737559717742E-4]:1.992288073113E-1,(48[&rate=4.913737559717742E-4]:5.929060635474E-1,8[&rate=4.913737559717742E-4]:5.846868854653E-1)[&rate=4.913737559717742E-4]:4.108293022259E-2)[&rate=4.913737559717742E-4]:4.836802186429E-2,(49[&rate=4.913737559717742E-4]:5.790582310244E-1,(27[&rate=4.913737559717742E-4]:3.608195210197E-1,4[&rate=4.913737559717742E-4]:1.882167812937E-1)[&rate=4.913737559717742E-4]:3.333072031555E-1)[&rate=4.913737559717742E-4]:1.032987846099E-1)[&rate=4.913737559717742E-4]:2.229460910824E-1,((46[&rate=4.913737559717742E-4]:4.928626334054E-1,53[&rate=4.913737559717742E-4]:5.010818114877E-1)[&rate=4.913737559717742E-4]:4.124698641851E-2,41[&rate=4.913737559717742E-4]:5.121918116048E-1)[&rate=4.913737559717742E-4]:3.657140348381E-1)[&rate=4.913737559717742E-4]:2.303643555411E-1)[&rate=4.913737559717742E-4]:5.922751950207E-2)[&rate=4.913737559717742E-4]:2.568998760025E-1,(((((26[&rate=4.913737559717742E-4]:7.459766542254E-1,19[&rate=4.913737559717742E-4]:7.213191199789E-1)[&rate=4.913737559717742E-4]:4.930208800841E-2,1[&rate=4.913737559717742E-4]:8.977372370849E-3)[&rate=4.913737559717742E-4]:5.939828363875E-2,22[&rate=4.913737559717742E-4]:8.491975738178E-1)[&rate=4.913737559717742E-4]:4.097162553429E-1,((21[&rate=4.913737559717742E-4]:5.929075103472E-1,(23[&rate=4.913737559717742E-4]:4.223425000076E-1,18[&rate=4.913737559717742E-4]:4.031644178159E-1)[&rate=4.913737559717742E-4]:1.815239144492E-1)[&rate=4.913737559717742E-4]:2.311577375557E-1,(55[&rate=4.913737559717742E-4]:5.857548195625E-1,10[&rate=4.913737559717742E-4]:6.049329017542E-1)[&rate=4.913737559717742E-4]:1.342008392994E-1)[&rate=4.913737559717742E-4]:4.238896771483E-1)[&rate=4.913737559717742E-4]:1.83186319862E-1,39[&rate=4.913737559717742E-4]:2.804563134064E-1)[&rate=4.913737559717742E-4]:9.736594161638E-2)[&rate=4.913737559717742E-4]:2.011600067845E-1)[&rate=4.913737559717742E-4]:5.349867674299E-1)[&rate=4.913737559717742E-4]:5.513132110182E-1)[&rate=4.913737559717742E-4]:3.866840268018E-2)[&rate=4.913737559717742E-4]:9.999458093582E-2,(34[&rate=4.913737559717742E-4]:6.280671395819E-1,(62[&rate=4.913737559717742E-4]:7.36900592459E-1,30[&rate=4.913737559717742E-4]:6.795235432787E-1)[&rate=4.913737559717742E-4]:1.958184766942E-2)[&rate=4.913737559717742E-4]:1.261962218747E-1);
tree STATE_20872000 [&joint=-18032.52988472993,lnP=-18032.52988472993] = [&R] (((((37[&rate=4.724220341612674E-4]:2.430346736568E-1,31[&rate=4.724220341612674E-4]:2.430346736568E-1)[&rate=4.724220341612674E-4]:2.804136930726E-2,32[&rate=4.724220341612674E-4]:3.557754965161E-1)[&rate=4.724220341612674E-4]:3.476653807155E-1,35[&rate=4.724220341612674E-4]:6.925119154828E-1)[&rate=4.724220341612674E-4]:1.389074336761E-1,(36[&rate=4.724220341612674E-4]:7.003503168849E-1,33[&rate=4.724220341612674E-4]:6.648311912021E-1)[&rate=4.724220341612674E-4]:1.529269557712E-1)[&rate=4.724220341612674E-4]:3.479616067621E-3,(34[&rate=4.724220341612674E-4]:5.632016380276E-1,(29[&rate=4.724220341612674E-4]:6.155944433177E-1,((((((7[&rate=4.724220341612674E-4]:2.274570764517E-1,6[&rate=4.724220341612674E-4]:2.274570764517E-1)[&rate=4.724220341612674E-4]:4.421491779859E-1,24[&rate=4.724220341612674E-4]:7.764555695061E-1)[&rate=4.724220341612674E-4]:3.18674113414E-1,((20[&rate=4.724220341612674E-4]:3.165057552941E-1,25[&rate=4.724220341612674E-4]:3.329441114584E-1)[&rate=4.724220341612674E-4]:5.091365105779E-1,(28[&rate=4.724220341612674E-4]:5.962171175002E-1,2[&rate=4.724220341612674E-4]:3.688198572261E-1)[&rate=4.724220341612674E-4]:2.842196689199E-1)[&rate=4.724220341612674E-4]:2.585285129385E-1)[&rate=4.724220341612674E-4]:1.63759977488E0,(61[&rate=4.724220341612674E-4]:5.245841696964E-1,14[&rate=4.724220341612674E-4]:2.489858516579E0)[&rate=4.724220341612674E-4]:1.880764206735E-1)[&rate=4.724220341612674E-4]:6.186878915826E-3,(38[&rate=4.724220341612674E-4]:1.091985811721E0,((3[&rate=4.724220341612674E-4]:9.215234095654E-1,((5[&rate=4.724220341612674E-4]:6.943492434999E-1,(13[&rate=4.724220341612674E-4]:4.997613550544E-1,9[&rate=4.724220341612674E-4]:4.61405190671E-1)[&rate=4.724220341612674E-4]:2.493824089933E-1)[&rate=4.724220341612674E-4]:2.718252430076E-1,16[&rate=4.724220341612674E-4]:1.029188185138E0)[&rate=4.724220341612674E-4]:7.403717578324E-3)[&rate=4.724220341612674E-4]:6.714168044225E-1,((((((52[&rate=4.724220341612674E-4]:6.16381341737E-1,((47[&rate=4.724220341612674E-4]:6.353337230512E-1,42[&rate=4.724220341612674E-4]:6.188953668868E-1)[&rate=4.724220341612674E-4]:7.535338397935E-3,54[&rate=4.724220341612674E-4]:8.182115272025E-1)[&rate=4.724220341612674E-4]:5.022460905497E-2)[&rate=4.724220341612674E-4]:2.844581271831E-1,(63[&rate=4.724220341612674E-4]:4.030546880549E-1,58[&rate=4.724220341612674E-4]:4.003149620275E-1)[&rate=4.724220341612674E-4]:5.361409452489E-1)[&rate=4.724220341612674E-4]:1.65294612401E-1,((45[&rate=4.724220341612674E-4]:6.140063205201E-1,((44[&rate=4.724220341612674E-4]:3.485719867538E-1,43[&rate=4.724220341612674E-4]:3.513117127811E-1)[&rate=4.724220341612674E-4]:5.303670706118E-2,(40[&rate=4.724220341612674E-4]:1.68641014201E-1,50[&rate=4.724220341612674E-4]:1.083670415983E-1)[&rate=4.724220341612674E-4]:2.357074056413E-1)[&rate=4.724220341612674E-4]:1.90479818486E-1)[&rate=4.724220341612674E-4]:1.820064241064E-1,(51[&rate=4.724220341612674E-4]:6.037277911373E-1,(11[&rate=4.724220341612674E-4]:5.385072840693E-1,17[&rate=4.724220341612674E-4]:5.76863448453E-1)[&rate=4.724220341612674E-4]:1.474122878898E-1)[&rate=4.724220341612674E-4]:1.128328986947E-1)[&rate=4.724220341612674E-4]:3.49573391489E-1)[&rate=4.724220341612674E-4]:2.075391904144E-1,(((((12[&rate=4.724220341612674E-4]:4.904785108784E-1,15[&rate=4.724220341612674E-4]:5.28834675262E-1)[&rate=4.724220341612674E-4]:1.944635217709E-1,49[&rate=4.724220341612674E-4]:6.849420326493E-1)[&rate=4.724220341612674E-4]:1.681229135086E-2,(48[&rate=4.724220341612674E-4]:3.500632012478E-1,8[&rate=4.724220341612674E-4]:3.418440231657E-1)[&rate=4.724220341612674E-4]:3.516911227524E-1)[&rate=4.724220341612674E-4]:5.309640050586E-2,(27[&rate=4.724220341612674E-4]:6.800387477788E-1,4[&rate=4.724220341612674E-4]:5.074360080528E-1)[&rate=4.724220341612674E-4]:1.89880469878E-1)[&rate=4.724220341612674E-4]:2.253290889817E-1,(53[&rate=4.724220341612674E-4]:7.166170503598E-1,(46[&rate=4.724220341612674E-4]:5.495714873094E-1,41[&rate=4.724220341612674E-4]:5.276536790903E-1)[&rate=4.724220341612674E-4]:1.588263849681E-1)[&rate=4.724220341612674E-4]:2.663024891554E-1)[&rate=4.724220341612674E-4]:3.756852390696E-1)[&rate=4.724220341612674E-4]:8.112796459579E-2,(39[&rate=4.724220341612674E-4]:3.45062898812E-1,(((21[&rate=4.724220341612674E-4]:6.285144797346E-1,(23[&rate=4.724220341612674E-4]:5.969833785099E-1,18[&rate=4.724220341612674E-4]:5.778052963182E-1)[&rate=4.724220341612674E-4]:4.249000533433E-2)[&rate=4.724220341612674E-4]:2.407645487743E-1,(55[&rate=4.724220341612674E-4]:3.920959367307E-1,10[&rate=4.724220341612674E-4]:4.112740189224E-1)[&rate=4.724220341612674E-4]:3.730735027373E-1)[&rate=4.724220341612674E-4]:2.283706694713E-1,(((26[&rate=4.724220341612674E-4]:6.819550631597E-1,19[&rate=4.724220341612674E-4]:6.572975289132E-1)[&rate=4.724220341612674E-4]:1.363123049953E-1,22[&rate=4.724220341612674E-4]:8.127879161002E-1)[&rate=4.724220341612674E-4]:6.241384386601E-2,1[&rate=4.724220341612674E-4]:9.4379842158E-2)[&rate=4.724220341612674E-4]:2.334068421236E-1)[&rate=4.724220341612674E-4]:3.980981323386E-1)[&rate=4.724220341612674E-4]:1.795751560151E-2)[&rate=4.724220341612674E-4]:1.252414160698E-1,((56[&rate=4.724220341612674E-4]:5.991884541161E-1,(59[&rate=4.724220341612674E-4]:5.370518424426E-1,60[&rate=4.724220341612674E-4]:5.425312944976E-1)[&rate=4.724220341612674E-4]:5.939688564614E-2)[&rate=4.724220341612674E-4]:1.493208302331E-1,57[&rate=4.724220341612674E-4]:7.512490103768E-1)[&rate=4.724220341612674E-4]:9.835881625723E-1)[&rate=4.724220341612674E-4]:1.07418109532E-1)[&rate=4.724220341612674E-4]:5.01785323761E-1)[&rate=4.724220341612674E-4]:4.798072373232E-1)[&rate=4.724220341612674E-4]:3.244585280427E-3,(62[&rate=4.724220341612674E-4]:6.094166207456E-1,30[&rate=4.724220341612674E-4]:5.520395715653E-1)[&rate=4.724220341612674E-4]:4.983390376593E-2)[&rate=4.724220341612674E-4]:1.372096798646E-2)[&rate=4.724220341612674E-4]:1.864544607605E-2)[&rate=4.724220341612674E-4]:7.224377528653E-2);
tree STATE_20874000 [&joint=-18018.619897676515,lnP=-18018.619897676515] = [&R] ((36[&rate=5.16240816815818E-4]:5.720289682511E-1,33[&rate=5.16240816815818E-4]:5.365098425682E-1)[&rate=5.16240816815818E-4]:3.302265295737E-1,((((14[&rate=5.16240816815818E-4]:2.653268941374E0,(61[&rate=5.16240816815818E-4]:6.2871836088E-1,34[&rate=5.16240816815818E-4]:4.374615302789E-1)[&rate=5.16240816815818E-4]:5.927623361126E-2)[&rate=5.16240816815818E-4]:4.470835333717E-2,((((7[&rate=5.16240816815818E-4]:1.95730571405E-1,6[&rate=5.16240816815818E-4]:1.95730571405E-1)[&rate=5.16240816815818E-4]:6.057906485165E-1,24[&rate=5.16240816815818E-4]:9.083705349901E-1)[&rate=5.16240816815818E-4]:5.151130026091E-1,((20[&rate=5.16240816815818E-4]:3.237835345585E-1,25[&rate=5.16240816815818E-4]:3.402218907229E-1)[&rate=5.16240816815818E-4]:7.175465121052E-1,(28[&rate=5.16240816815818E-4]:6.556224871854E-1,2[&rate=5.16240816815818E-4]:4.282252269113E-1)[&rate=5.16240816815818E-4]:4.405020800264E-1)[&rate=5.16240816815818E-4]:3.711945868258E-1)[&rate=5.16240816815818E-4]:1.314951637726E0,30[&rate=5.16240816815818E-4]:5.981477286602E-1)[&rate=5.16240816815818E-4]:1.43366399333E-2)[&rate=5.16240816815818E-4]:4.874041928158E-4,(62[&rate=5.16240816815818E-4]:6.700372725352E-1,29[&rate=5.16240816815818E-4]:6.126602233549E-1)[&rate=5.16240816815818E-4]:3.115494314425E-4)[&rate=5.16240816815818E-4]:1.228544071903E-1,((35[&rate=5.16240816815818E-4]:7.070197630027E-1,(38[&rate=5.16240816815818E-4]:1.325093818504E0,((3[&rate=5.16240816815818E-4]:1.027251876872E0,(5[&rate=5.16240816815818E-4]:8.191899123098E-1,((13[&rate=5.16240816815818E-4]:3.819127007714E-1,9[&rate=5.16240816815818E-4]:3.43556536388E-1)[&rate=5.16240816815818E-4]:2.27672377982E-1,16[&rate=5.16240816815818E-4]:6.178042568357E-1)[&rate=5.16240816815818E-4]:2.643993541042E-1)[&rate=5.16240816815818E-4]:2.601167590823E-1)[&rate=5.16240816815818E-4]:4.841871336295E-1,(((((59[&rate=5.16240816815818E-4]:2.610968159914E-1,56[&rate=5.16240816815818E-4]:2.638365420188E-1)[&rate=5.16240816815818E-4]:6.684269466504E-2,60[&rate=5.16240816815818E-4]:3.334189627114E-1)[&rate=5.16240816815818E-4]:3.851771450413E-1,57[&rate=5.16240816815818E-4]:7.185961077527E-1)[&rate=5.16240816815818E-4]:7.182822787048E-1,(39[&rate=5.16240816815818E-4]:1.418358211217E-2,((((23[&rate=5.16240816815818E-4]:6.321229760557E-1,18[&rate=5.16240816815818E-4]:6.129448938639E-1)[&rate=5.16240816815818E-4]:7.377020085349E-2,(55[&rate=5.16240816815818E-4]:4.115965207445E-1,10[&rate=5.16240816815818E-4]:4.307746029362E-1)[&rate=5.16240816815818E-4]:1.792281630141E-1)[&rate=5.16240816815818E-4]:1.09528200056E-1,21[&rate=5.16240816815818E-4]:8.044624728555E-1)[&rate=5.16240816815818E-4]:2.948854812615E-1,(((26[&rate=5.16240816815818E-4]:4.804952050066E-1,19[&rate=5.16240816815818E-4]:4.558376707602E-1)[&rate=5.16240816815818E-4]:2.776793611951E-1,22[&rate=5.16240816815818E-4]:7.52695114147E-1)[&rate=5.16240816815818E-4]:1.570232308094E-1,1[&rate=5.16240816815818E-4]:1.288964271482E-1)[&rate=5.16240816815818E-4]:2.005885132702E-1)[&rate=5.16240816815818E-4]:6.552055950192E-2)[&rate=5.16240816815818E-4]:1.761194618795E-1)[&rate=5.16240816815818E-4]:1.784437589561E-1,(((((42[&rate=5.16240816815818E-4]:2.252072841964E-1,(47[&rate=5.16240816815818E-4]:2.807343207158E-2,54[&rate=5.16240816815818E-4]:2.03415897825E-1)[&rate=5.16240816815818E-4]:2.135722082892E-1)[&rate=5.16240816815818E-4]:7.364684045345E-1,(63[&rate=5.16240816815818E-4]:3.531440173129E-1,58[&rate=5.16240816815818E-4]:3.504042912855E-1)[&rate=5.16240816815818E-4]:5.866138631989E-1)[&rate=5.16240816815818E-4]:4.85188195057E-2,52[&rate=5.16240816815818E-4]:9.499205356338E-1)[&rate=5.16240816815818E-4]:2.450524352777E-2,((45[&rate=5.16240816815818E-4]:5.377388229093E-1,((40[&rate=5.16240816815818E-4]:2.300953926474E-1,50[&rate=5.16240816815818E-4]:1.698214200446E-1)[&rate=5.16240816815818E-4]:2.606747982055E-1,(44[&rate=5.16240816815818E-4]:3.55861329582E-1,43[&rate=5.16240816815818E-4]:3.586010556094E-1)[&rate=5.16240816815818E-4]:1.321691352435E-1)[&rate=5.16240816815818E-4]:2.779054986462E-2)[&rate=5.16240816815818E-4]:3.574603806127E-1,((11[&rate=5.16240816815818E-4]:5.545345740092E-1,17[&rate=5.16240816815818E-4]:5.928907383928E-1)[&rate=5.16240816815818E-4]:3.298960888451E-1,51[&rate=5.16240816815818E-4]:8.022388820324E-1)[&rate=5.16240816815818E-4]:1.350826669509E-2)[&rate=5.16240816815818E-4]:1.586786304341E-1)[&rate=5.16240816815818E-4]:1.824904756885E-1,((46[&rate=5.16240816815818E-4]:8.615391104572E-1,(53[&rate=5.16240816815818E-4]:5.896053926452E-1,41[&rate=5.16240816815818E-4]:5.594684063438E-1)[&rate=5.16240816815818E-4]:2.801528958943E-1)[&rate=5.16240816815818E-4]:1.634868116539E-1,(((12[&rate=5.16240816815818E-4]:6.034617754525E-1,15[&rate=5.16240816815818E-4]:6.418179398362E-1)[&rate=5.16240816815818E-4]:3.833208133294E-1,49[&rate=5.16240816815818E-4]:9.867825887819E-1)[&rate=5.16240816815818E-4]:5.425509187036E-3,(48[&rate=5.16240816815818E-4]:8.589051529363E-1,((27[&rate=5.16240816815818E-4]:4.280214637282E-1,4[&rate=5.16240816815818E-4]:2.554187240021E-1)[&rate=5.16240816815818E-4]:5.052148747886E-1,8[&rate=5.16240816815818E-4]:8.099486672839E-1)[&rate=5.16240816815818E-4]:4.073730757033E-2)[&rate=5.16240816815818E-4]:1.333029450327E-1)[&rate=5.16240816815818E-4]:3.829727619683E-2)[&rate=5.16240816815818E-4]:2.086026615062E-1)[&rate=5.16240816815818E-4]:2.036113700153E-1)[&rate=5.16240816815818E-4]:1.454319335807E-1)[&rate=5.16240816815818E-4]:8.163945340306E-1)[&rate=5.16240816815818E-4]:2.266748029461E-1)[&rate=5.16240816815818E-4]:9.58792268352E-2,((37[&rate=5.16240816815818E-4]:1.508719567981E-1,31[&rate=5.16240816815818E-4]:1.508719567981E-1)[&rate=5.16240816815818E-4]:2.654795643668E-1,32[&rate=5.16240816815818E-4]:5.01050974717E-1)[&rate=5.16240816815818E-4]:3.127769768697E-1)[&rate=5.16240816815818E-4]:6.134249068499E-2)[&rate=5.16240816815818E-4]:1.615609380468E-2);
tree STATE_20876000 [&joint=-18000.136167879875,lnP=-18000.136167879875] = [&R] ((((37[&rate=4.853967301752672E-4]:2.717144044179E-1,31[&rate=4.853967301752672E-4]:2.717144044179E-1)[&rate=4.853967301752672E-4]:2.423789373099E-1,32[&rate=4.853967301752672E-4]:5.987927952799E-1)[&rate=4.853967301752672E-4]:1.671492064063E-1,((36[&rate=4.853967301752672E-4]:6.00670643837E-1,33[&rate=4.853967301752672E-4]:5.651515181541E-1)[&rate=4.853967301752672E-4]:1.257839841618E-1,35[&rate=4.853967301752672E-4]:7.045967045015E-1)[&rate=4.853967301752672E-4]:5.041633543595E-2)[&rate=4.853967301752672E-4]:1.782080239841E-1,((62[&rate=4.853967301752672E-4]:7.009846172249E-1,29[&rate=4.853967301752672E-4]:6.436075680446E-1)[&rate=4.853967301752672E-4]:1.102028215018E-2,((((38[&rate=4.853967301752672E-4]:1.497623161185E0,((3[&rate=4.853967301752672E-4]:1.18692682757E0,((13[&rate=4.853967301752672E-4]:7.250757607352E-1,9[&rate=4.853967301752672E-4]:6.867195963518E-1)[&rate=4.853967301752672E-4]:3.60449663432E-1,(16[&rate=4.853967301752672E-4]:1.010968650871E0,5[&rate=4.853967301752672E-4]:9.479549522405E-1)[&rate=4.853967301752672E-4]:8.277595137881E-2)[&rate=4.853967301752672E-4]:2.082507184708E-1)[&rate=4.853967301752672E-4]:2.556864201988E-1,((((56[&rate=4.853967301752672E-4]:4.393865722497E-1,(59[&rate=4.853967301752672E-4]:3.937102128851E-1,60[&rate=4.853967301752672E-4]:3.9918966494E-1)[&rate=4.853967301752672E-4]:4.293663333728E-2)[&rate=4.853967301752672E-4]:1.454840424008E-1,57[&rate=4.853967301752672E-4]:5.876103406781E-1)[&rate=4.853967301752672E-4]:8.877898308319E-1,((39[&rate=4.853967301752672E-4]:2.073073119923E-2,(((26[&rate=4.853967301752672E-4]:7.912269750884E-1,19[&rate=4.853967301752672E-4]:7.66569440842E-1)[&rate=4.853967301752672E-4]:6.839380508363E-2,1[&rate=4.853967301752672E-4]:7.33194103091E-2)[&rate=4.853967301752672E-4]:2.349175465045E-2,22[&rate=4.853967301752672E-4]:8.776330827678E-1)[&rate=4.853967301752672E-4]:3.047414840478E-1)[&rate=4.853967301752672E-4]:1.242569611643E-1,((55[&rate=4.853967301752672E-4]:7.215685216048E-1,10[&rate=4.853967301752672E-4]:7.407466037965E-1)[&rate=4.853967301752672E-4]:1.525023922366E-1,((18[&rate=4.853967301752672E-4]:4.049286210582E-1,23[&rate=4.853967301752672E-4]:4.241067032499E-1)[&rate=4.853967301752672E-4]:4.666716303132E-1,21[&rate=4.853967301752672E-4]:8.798194294534E-1)[&rate=4.853967301752672E-4]:9.836107342891E-2)[&rate=4.853967301752672E-4]:3.17492120988E-1)[&rate=4.853967301752672E-4]:8.383713668063E-2)[&rate=4.853967301752672E-4]:1.207595863102E-1,(((52[&rate=4.853967301752672E-4]:7.243079971326E-1,((63[&rate=4.853967301752672E-4]:2.539370816076E-1,58[&rate=4.853967301752672E-4]:2.511973555802E-1)[&rate=4.853967301752672E-4]:5.033584797969E-1,(42[&rate=4.853967301752672E-4]:3.823313347977E-1,(47[&rate=4.853967301752672E-4]:1.16838631969E-1,54[&rate=4.853967301752672E-4]:2.921810977224E-1)[&rate=4.853967301752672E-4]:2.81931058993E-1)[&rate=4.853967301752672E-4]:3.968820348259E-1)[&rate=4.853967301752672E-4]:5.368600111797E-3)[&rate=4.853967301752672E-4]:2.38694321616E-1,((45[&rate=4.853967301752672E-4]:7.259998247107E-1,(44[&rate=4.853967301752672E-4]:3.016901484134E-1,((40[&rate=4.853967301752672E-4]:1.569780683987E-1,50[&rate=4.853967301752672E-4]:9.670409579589E-2)[&rate=4.853967301752672E-4]:1.462745576801E-1,43[&rate=4.853967301752672E-4]:3.032526260788E-1)[&rate=4.853967301752672E-4]:1.177248362009E-3)[&rate=4.853967301752672E-4]:4.023918680782E-1)[&rate=4.853967301752672E-4]:1.671411671923E-1,(51[&rate=4.853967301752672E-4]:7.539009568887E-1,(11[&rate=4.853967301752672E-4]:6.221704131945E-1,17[&rate=4.853967301752672E-4]:6.605265775782E-1)[&rate=4.853967301752672E-4]:2.139223245161E-1)[&rate=4.853967301752672E-4]:5.978798021981E-2)[&rate=4.853967301752672E-4]:1.4931338164E-1)[&rate=4.853967301752672E-4]:8.612483057306E-2,(((8[&rate=4.853967301752672E-4]:6.924034019203E-1,(53[&rate=4.853967301752672E-4]:5.878489247597E-1,(12[&rate=4.853967301752672E-4]:3.422769127586E-1,15[&rate=4.853967301752672E-4]:3.806330771423E-1)[&rate=4.853967301752672E-4]:2.428322859734E-1)[&rate=4.853967301752672E-4]:1.155133812703E-1)[&rate=4.853967301752672E-4]:4.047300688698E-2,((27[&rate=4.853967301752672E-4]:2.134961458371E-1,4[&rate=4.853967301752672E-4]:4.089340611105E-2)[&rate=4.853967301752672E-4]:6.381344595219E-1,48[&rate=4.853967301752672E-4]:7.365621122081E-1)[&rate=4.853967301752672E-4]:4.533474681169E-3)[&rate=4.853967301752672E-4]:2.583195028466E-1,(49[&rate=4.853967301752672E-4]:9.081158766715E-1,(46[&rate=4.853967301752672E-4]:7.142636499736E-1,41[&rate=4.853967301752672E-4]:6.923458417545E-1)[&rate=4.853967301752672E-4]:1.883727746431E-1)[&rate=4.853967301752672E-4]:9.129921306449E-2)[&rate=4.853967301752672E-4]:1.319038404075E-1)[&rate=4.853967301752672E-4]:2.922380879504E-1)[&rate=4.853967301752672E-4]:9.576855844146E-2)[&rate=4.853967301752672E-4]:1.057749639444E0)[&rate=4.853967301752672E-4]:7.9803329793E-2,(61[&rate=4.853967301752672E-4]:7.15152944554E-1,14[&rate=4.853967301752672E-4]:2.680427291436E0)[&rate=4.853967301752672E-4]:9.327966665043E-3)[&rate=4.853967301752672E-4]:1.574079410809E-2,(((7[&rate=4.853967301752672E-4]:3.235967381791E-1,6[&rate=4.853967301752672E-4]:3.235967381791E-1)[&rate=4.853967301752672E-4]:4.100902635073E-1,24[&rate=4.853967301752672E-4]:8.405363167549E-1)[&rate=4.853967301752672E-4]:1.891840096854E-1,((28[&rate=4.853967301752672E-4]:8.401493640974E-1,(20[&rate=4.853967301752672E-4]:3.173142653913E-1,25[&rate=4.853967301752672E-4]:3.337526215557E-1)[&rate=4.853967301752672E-4]:4.68040578158E-1)[&rate=4.853967301752672E-4]:1.28245615078E-1,2[&rate=4.853967301752672E-4]:7.409977189013E-1)[&rate=4.853967301752672E-4]:1.051609637034E-1)[&rate=4.853967301752672E-4]:1.730570246317E0)[&rate=4.853967301752672E-4]:8.950910934996E-3,(30[&rate=4.853967301752672E-4]:5.544365828423E-1,34[&rate=4.853967301752672E-4]:4.833983314761E-1)[&rate=4.853967301752672E-4]:7.451745418496E-2)[&rate=4.853967301752672E-4]:2.567381316751E-2)[&rate=4.853967301752672E-4]:1.501779131805E-1);
tree STATE_20878000 [&joint=-18012.091215531655,lnP=-18012.091215531655] = [&R] (((29[&rate=5.271630773572667E-4]:6.204710180822E-1,(((14[&rate=5.271630773572667E-4]:2.598035317687E0,(62[&rate=5.271630773572667E-4]:5.600985813326E-1,((((7[&rate=5.271630773572667E-4]:1.044393984752E-1,6[&rate=5.271630773572667E-4]:1.044393984752E-1)[&rate=5.271630773572667E-4]:5.615002680679E-1,24[&rate=5.271630773572667E-4]:7.727889816116E-1)[&rate=5.271630773572667E-4]:1.31890805164E-1,((20[&rate=5.271630773572667E-4]:3.160990608534E-1,25[&rate=5.271630773572667E-4]:3.325374170177E-1)[&rate=5.271630773572667E-4]:2.073851839309E-1,28[&rate=5.271630773572667E-4]:5.782787653323E-1)[&rate=5.271630773572667E-4]:3.702366378817E-1)[&rate=5.271630773572667E-4]:6.880509318009E-2,2[&rate=5.271630773572667E-4]:7.8992323612E-1)[&rate=5.271630773572667E-4]:1.669524098862E0)[&rate=5.271630773572667E-4]:9.820859417767E-3)[&rate=5.271630773572667E-4]:3.375427929049E-2,34[&rate=5.271630773572667E-4]:4.752584194943E-1)[&rate=5.271630773572667E-4]:5.605287008999E-2,(38[&rate=5.271630773572667E-4]:1.189210577185E0,((((13[&rate=5.271630773572667E-4]:4.304857517114E-1,9[&rate=5.271630773572667E-4]:3.92129587328E-1)[&rate=5.271630773572667E-4]:3.986929294315E-1,5[&rate=5.271630773572667E-4]:7.743841605951E-1)[&rate=5.271630773572667E-4]:3.317626915889E-1,(16[&rate=5.271630773572667E-4]:8.734860040104E-1,3[&rate=5.271630773572667E-4]:7.584175108598E-1)[&rate=5.271630773572667E-4]:2.956745468038E-1)[&rate=5.271630773572667E-4]:4.868388534898E-1,((((56[&rate=5.271630773572667E-4]:1.89222657019E-1,(60[&rate=5.271630773572667E-4]:1.276103989248E-1,59[&rate=5.271630773572667E-4]:1.221309468699E-1)[&rate=5.271630773572667E-4]:6.435198412176E-2)[&rate=5.271630773572667E-4]:1.676669687255E-1,57[&rate=5.271630773572667E-4]:3.59629351772E-1)[&rate=5.271630773572667E-4]:1.051748197761E0,((39[&rate=5.271630773572667E-4]:7.81085857605E-2,(21[&rate=5.271630773572667E-4]:9.47577558639E-1,((55[&rate=5.271630773572667E-4]:6.142110407784E-1,10[&rate=5.271630773572667E-4]:6.333891229701E-1)[&rate=5.271630773572667E-4]:1.375976769472E-1,(18[&rate=5.271630773572667E-4]:3.811759273758E-1,23[&rate=5.271630773572667E-4]:4.003540095675E-1)[&rate=5.271630773572667E-4]:4.665232013087E-1)[&rate=5.271630773572667E-4]:9.165925187246E-2)[&rate=5.271630773572667E-4]:2.812159586282E-1)[&rate=5.271630773572667E-4]:5.089368465737E-2,(((26[&rate=5.271630773572667E-4]:7.482131462532E-1,19[&rate=5.271630773572667E-4]:7.235556120068E-1)[&rate=5.271630773572667E-4]:1.709133716508E-1,1[&rate=5.271630773572667E-4]:1.32825148041E-1)[&rate=5.271630773572667E-4]:2.86949724651E-1,22[&rate=5.271630773572667E-4]:1.2005967905E0)[&rate=5.271630773572667E-4]:9.004931553393E-2)[&rate=5.271630773572667E-4]:3.579993664948E-2)[&rate=5.271630773572667E-4]:9.670378328134E-2,(((((42[&rate=5.271630773572667E-4]:4.323003872531E-1,(47[&rate=5.271630773572667E-4]:2.320403162442E-2,54[&rate=5.271630773572667E-4]:1.985464973778E-1)[&rate=5.271630773572667E-4]:4.255347117931E-1)[&rate=5.271630773572667E-4]:1.408993259732E-1,(63[&rate=5.271630773572667E-4]:1.921089804694E-1,58[&rate=5.271630773572667E-4]:1.893692544421E-1)[&rate=5.271630773572667E-4]:3.591729245378E-1)[&rate=5.271630773572667E-4]:1.720386692878E-1,52[&rate=5.271630773572667E-4]:6.849644099114E-1)[&rate=5.271630773572667E-4]:1.469651180763E-1,((45[&rate=5.271630773572667E-4]:4.521258720617E-1,((43[&rate=5.271630773572667E-4]:3.084715108465E-1,(40[&rate=5.271630773572667E-4]:1.987850341581E-1,50[&rate=5.271630773572667E-4]:1.385110615553E-1)[&rate=5.271630773572667E-4]:1.096864766884E-1)[&rate=5.271630773572667E-4]:7.595427272255E-3,44[&rate=5.271630773572667E-4]:3.133272120914E-1)[&rate=5.271630773572667E-4]:1.168808517512E-1)[&rate=5.271630773572667E-4]:3.888041697472E-1,(51[&rate=5.271630773572667E-4]:7.539895813101E-1,(11[&rate=5.271630773572667E-4]:5.475418113103E-1,17[&rate=5.271630773572667E-4]:5.85897975694E-1)[&rate=5.271630773572667E-4]:2.886395508216E-1)[&rate=5.271630773572667E-4]:7.488405704253E-3)[&rate=5.271630773572667E-4]:7.045154097337E-2)[&rate=5.271630773572667E-4]:2.127195700164E-1,((((12[&rate=5.271630773572667E-4]:4.001129353124E-1,15[&rate=5.271630773572667E-4]:4.384690996961E-1)[&rate=5.271630773572667E-4]:3.145048536701E-1,((53[&rate=5.271630773572667E-4]:1.698039241792E-1,8[&rate=5.271630773572667E-4]:1.588450200696E-1)[&rate=5.271630773572667E-4]:5.194629722919E-1,(27[&rate=5.271630773572667E-4]:4.900245785269E-1,4[&rate=5.271630773572667E-4]:3.174218388009E-1)[&rate=5.271630773572667E-4]:3.115710850675E-1)[&rate=5.271630773572667E-4]:2.809061853897E-2)[&rate=5.271630773572667E-4]:6.889064851458E-2,48[&rate=5.271630773572667E-4]:7.835084374971E-1)[&rate=5.271630773572667E-4]:3.579382060266E-2,(41[&rate=5.271630773572667E-4]:7.449781515869E-1,(46[&rate=5.271630773572667E-4]:6.230568919722E-1,49[&rate=5.271630773572667E-4]:6.285363440269E-1)[&rate=5.271630773572667E-4]:1.438390678338E-1)[&rate=5.271630773572667E-4]:4.692684623911E-2)[&rate=5.271630773572667E-4]:3.075386207262E-1)[&rate=5.271630773572667E-4]:2.086377142623E-1)[&rate=5.271630773572667E-4]:2.821646468321E-1)[&rate=5.271630773572667E-4]:6.510193920589E-1)[&rate=5.271630773572667E-4]:3.863031227596E-1)[&rate=5.271630773572667E-4]:1.812147713167E-2)[&rate=5.271630773572667E-4]:1.486043995648E-2,(((33[&rate=5.271630773572667E-4]:4.735422597566E-1,36[&rate=5.271630773572667E-4]:5.090613854395E-1)[&rate=5.271630773572667E-4]:7.822951457023E-2,30[&rate=5.271630773572667E-4]:4.370176759662E-1)[&rate=5.271630773572667E-4]:1.323608269801E-1,(((37[&rate=5.271630773572667E-4]:1.001262995963E-1,31[&rate=5.271630773572667E-4]:1.001262995963E-1)[&rate=5.271630773572667E-4]:3.279536778455E-1,32[&rate=5.271630773572667E-4]:5.127794309939E-1)[&rate=5.271630773572667E-4]:1.954859202635E-1,35[&rate=5.271630773572667E-4]:6.973363895087E-1)[&rate=5.271630773572667E-4]:4.574139838782E-4)[&rate=5.271630773572667E-4]:6.595295509237E-2)[&rate=5.271630773572667E-4]:5.369433184009E-3,61[&rate=5.271630773572667E-4]:7.609194704576E-1);
tree STATE_20880000 [&joint=-18015.822208917005,lnP=-18015.822208917005] = [&R] (((34[&rate=5.729326846573461E-4]:4.444296023202E-1,(14[&rate=5.729326846573461E-4]:2.450619451954E0,29[&rate=5.729326846573461E-4]:3.651265258366E-1)[&rate=5.729326846573461E-4]:1.503413278498E-1)[&rate=5.729326846573461E-4]:1.201217079109E-1,61[&rate=5.729326846573461E-4]:7.558081408322E-1)[&rate=5.729326846573461E-4]:1.033697106997E-1,((((((((7[&rate=5.729326846573461E-4]:2.509675431887E-1,6[&rate=5.729326846573461E-4]:2.509675431887E-1)[&rate=5.729326846573461E-4]:2.02226981623E-1,24[&rate=5.729326846573461E-4]:5.600438398802E-1)[&rate=5.729326846573461E-4]:1.418474190985E-1,(20[&rate=5.729326846573461E-4]:3.553899308143E-1,25[&rate=5.729326846573461E-4]:3.718282869786E-1)[&rate=5.729326846573461E-4]:3.355424240547E-1)[&rate=5.729326846573461E-4]:2.042641072197E-1,28[&rate=5.729326846573461E-4]:9.499909826367E-1)[&rate=5.729326846573461E-4]:1.741201805379E-1,2[&rate=5.729326846573461E-4]:8.967139029006E-1)[&rate=5.729326846573461E-4]:1.528640885687E0,62[&rate=5.729326846573461E-4]:5.260060349386E-1)[&rate=5.729326846573461E-4]:1.623118986697E-1,(((37[&rate=5.729326846573461E-4]:1.772575465773E-1,31[&rate=5.729326846573461E-4]:1.772575465773E-1)[&rate=5.729326846573461E-4]:3.41183138464E-1,32[&rate=5.729326846573461E-4]:6.031401385933E-1)[&rate=5.729326846573461E-4]:6.11838359829E-2,((36[&rate=5.729326846573461E-4]:4.811976610987E-1,33[&rate=5.729326846573461E-4]:4.456785354158E-1)[&rate=5.729326846573461E-4]:1.07785556743E-1,35[&rate=5.729326846573461E-4]:5.671252943444E-1)[&rate=5.729326846573461E-4]:8.626971848305E-2)[&rate=5.729326846573461E-4]:1.059611721469E-1)[&rate=5.729326846573461E-4]:8.957165064939E-2,((38[&rate=5.729326846573461E-4]:1.277517914249E0,(((13[&rate=5.729326846573461E-4]:9.072508759031E-1,9[&rate=5.729326846573461E-4]:8.688947115196E-1)[&rate=5.729326846573461E-4]:3.948641042103E-1,(5[&rate=5.729326846573461E-4]:1.059622156412E0,(16[&rate=5.729326846573461E-4]:7.519940570907E-1,3[&rate=5.729326846573461E-4]:6.369255639401E-1)[&rate=5.729326846573461E-4]:3.706417979515E-1)[&rate=5.729326846573461E-4]:1.876983031535E-1)[&rate=5.729326846573461E-4]:4.708400254885E-1,(((((((11[&rate=5.729326846573461E-4]:3.281911174261E-1,17[&rate=5.729326846573461E-4]:3.665472818098E-1)[&rate=5.729326846573461E-4]:3.052975524963E-1,((45[&rate=5.729326846573461E-4]:2.808946046896E-1,43[&rate=5.729326846573461E-4]:2.617165224978E-1)[&rate=5.729326846573461E-4]:9.60981778789E-2,(44[&rate=5.729326846573461E-4]:2.83564542208E-1,(40[&rate=5.729326846573461E-4]:1.104807917904E-1,50[&rate=5.729326846573461E-4]:5.020681918767E-2)[&rate=5.729326846573461E-4]:1.75823476445E-1)[&rate=5.729326846573461E-4]:7.151043214135E-2)[&rate=5.729326846573461E-4]:2.537561613266E-1)[&rate=5.729326846573461E-4]:1.061934256713E-1,51[&rate=5.729326846573461E-4]:6.574903147718E-1)[&rate=5.729326846573461E-4]:2.438510817914E-1,(52[&rate=5.729326846573461E-4]:8.726514969198E-1,((42[&rate=5.729326846573461E-4]:4.714071847046E-1,(54[&rate=5.729326846573461E-4]:3.206258431664E-1,47[&rate=5.729326846573461E-4]:1.45283377413E-1)[&rate=5.729326846573461E-4]:3.425621634559E-1)[&rate=5.729326846573461E-4]:2.863753334E-1,(63[&rate=5.729326846573461E-4]:3.627280500201E-1,58[&rate=5.729326846573461E-4]:3.599883239927E-1)[&rate=5.729326846573461E-4]:3.731366598655E-1)[&rate=5.729326846573461E-4]:1.75142951418E-1)[&rate=5.729326846573461E-4]:2.868989964339E-2)[&rate=5.729326846573461E-4]:1.185950525855E-1,(((((27[&rate=5.729326846573461E-4]:3.792866211646E-1,4[&rate=5.729326846573461E-4]:2.066838814386E-1)[&rate=5.729326846573461E-4]:4.244695265861E-1,(49[&rate=5.729326846573461E-4]:6.828674965295E-1,(53[&rate=5.729326846573461E-4]:2.581318733013E-1,48[&rate=5.729326846573461E-4]:2.553921472737E-1)[&rate=5.729326846573461E-4]:4.274753492558E-1)[&rate=5.729326846573461E-4]:5.820158070384E-3)[&rate=5.729326846573461E-4]:6.134767958943E-2,8[&rate=5.729326846573461E-4]:7.418161561073E-1)[&rate=5.729326846573461E-4]:8.579034422736E-3,(46[&rate=5.729326846573461E-4]:4.106313805516E-1,41[&rate=5.729326846573461E-4]:3.887135723325E-1)[&rate=5.729326846573461E-4]:3.425035360058E-1)[&rate=5.729326846573461E-4]:1.191210003378E-1,(12[&rate=5.729326846573461E-4]:2.700597516485E-1,15[&rate=5.729326846573461E-4]:3.084159160322E-1)[&rate=5.729326846573461E-4]:6.076756173014E-1)[&rate=5.729326846573461E-4]:2.243928610206E-1)[&rate=5.729326846573461E-4]:2.785171448544E-1,((59[&rate=5.729326846573461E-4]:2.867623418959E-1,(56[&rate=5.729326846573461E-4]:2.275319642115E-1,60[&rate=5.729326846573461E-4]:2.302716902391E-1)[&rate=5.729326846573461E-4]:6.197010371177E-2)[&rate=5.729326846573461E-4]:2.389633365779E-1,57[&rate=5.729326846573461E-4]:5.312051305287E-1)[&rate=5.729326846573461E-4]:1.022042984022E0)[&rate=5.729326846573461E-4]:5.539684167847E-2,((((26[&rate=5.729326846573461E-4]:8.575579713235E-1,19[&rate=5.729326846573461E-4]:8.329004370771E-1)[&rate=5.729326846573461E-4]:1.842153934353E-1,1[&rate=5.729326846573461E-4]:2.554719948959E-1)[&rate=5.729326846573461E-4]:3.331152389882E-2,22[&rate=5.729326846573461E-4]:1.069605436603E0)[&rate=5.729326846573461E-4]:2.548353504204E-1,(((55[&rate=5.729326846573461E-4]:6.781263440357E-1,10[&rate=5.729326846573461E-4]:6.973044262274E-1)[&rate=5.729326846573461E-4]:3.82347278208E-2,(21[&rate=5.729326846573461E-4]:7.219557147983E-1,(18[&rate=5.729326846573461E-4]:4.32929893973E-1,23[&rate=5.729326846573461E-4]:4.521079761647E-1)[&rate=5.729326846573461E-4]:2.808066427433E-1)[&rate=5.729326846573461E-4]:9.851494609906E-2)[&rate=5.729326846573461E-4]:3.405513138142E-1,39[&rate=5.729326846573461E-4]:1.033704320491E-2)[&rate=5.729326846573461E-4]:1.524599082021E-1)[&rate=5.729326846573461E-4]:1.992726623568E-1)[&rate=5.729326846573461E-4]:3.067758027971E-1)[&rate=5.729326846573461E-4]:6.141519497428E-1)[&rate=5.729326846573461E-4]:2.338543501362E-1,30[&rate=5.729326846573461E-4]:5.382081053913E-1)[&rate=5.729326846573461E-4]:1.823044296861E-1)[&rate=5.729326846573461E-4]:1.844673721957E-2);
tree STATE_20882000 [&joint=-18007.059390933882,lnP=-18007.059390933882] = [&R] (((((30[&rate=4.760965578297028E-4]:6.685653462457E-1,(((((20[&rate=4.760965578297028E-4]:6.889905808804E-1,25[&rate=4.760965578297028E-4]:7.054289370448E-1)[&rate=4.760965578297028E-4]:3.009237046786E-1,((7[&rate=4.760965578297028E-4]:3.375569295464E-1,6[&rate=4.760965578297028E-4]:3.375569295464E-1)[&rate=4.760965578297028E-4]:3.025992751091E-1,24[&rate=4.760965578297028E-4]:7.47005519724E-1)[&rate=4.760965578297028E-4]:2.538676699446E-1)[&rate=4.760965578297028E-4]:2.482893404595E-2,28[&rate=4.760965578297028E-4]:1.069537740153E0)[&rate=4.760965578297028E-4]:1.486496160379E-1,2[&rate=4.760965578297028E-4]:9.907900959168E-1)[&rate=4.760965578297028E-4]:1.470192267524E0,(34[&rate=4.760965578297028E-4]:2.715826056462E-1,29[&rate=4.760965578297028E-4]:3.426208570124E-1)[&rate=4.760965578297028E-4]:1.616357035993E-1)[&rate=4.760965578297028E-4]:1.64308785634E-1)[&rate=4.760965578297028E-4]:4.435079658108E-2,((14[&rate=4.760965578297028E-4]:2.69565531475E0,(38[&rate=4.760965578297028E-4]:1.161026289553E0,((5[&rate=4.760965578297028E-4]:8.834715223548E-1,((16[&rate=4.760965578297028E-4]:6.884743193806E-1,3[&rate=4.760965578297028E-4]:5.7340582623E-1)[&rate=4.760965578297028E-4]:2.515268046021E-1,(13[&rate=4.760965578297028E-4]:8.369534381776E-1,9[&rate=4.760965578297028E-4]:7.985972737942E-1)[&rate=4.760965578297028E-4]:9.482850772276E-2)[&rate=4.760965578297028E-4]:6.484097002259E-3)[&rate=4.760965578297028E-4]:6.037071812203E-1,(((59[&rate=4.760965578297028E-4]:4.522348352401E-1,(60[&rate=4.760965578297028E-4]:2.772013575181E-1,56[&rate=4.760965578297028E-4]:2.744616314906E-1)[&rate=4.760965578297028E-4]:1.805129297769E-1)[&rate=4.760965578297028E-4]:1.540657646826E-1,57[&rate=4.760965578297028E-4]:6.117800519777E-1)[&rate=4.760965578297028E-4]:1.000937242852E0,((((((11[&rate=4.760965578297028E-4]:4.875402222314E-1,17[&rate=4.760965578297028E-4]:5.258963866151E-1)[&rate=4.760965578297028E-4]:4.707294591445E-1,51[&rate=4.760965578297028E-4]:8.76077900554E-1)[&rate=4.760965578297028E-4]:2.618344100577E-2,(45[&rate=4.760965578297028E-4]:5.669311542795E-1,((40[&rate=4.760965578297028E-4]:1.373458776726E-1,50[&rate=4.760965578297028E-4]:7.707190506983E-2)[&rate=4.760965578297028E-4]:3.543908990976E-1,(44[&rate=4.760965578297028E-4]:1.700540219532E-1,43[&rate=4.760965578297028E-4]:1.727937479806E-1)[&rate=4.760965578297028E-4]:3.189430287897E-1)[&rate=4.760965578297028E-4]:5.601629531755E-2)[&rate=4.760965578297028E-4]:4.147822420747E-1)[&rate=4.760965578297028E-4]:1.524906847511E-1,((63[&rate=4.760965578297028E-4]:3.002140497013E-1,58[&rate=4.760965578297028E-4]:2.974743236739E-1)[&rate=4.760965578297028E-4]:3.246398926709E-1,(52[&rate=4.760965578297028E-4]:5.144105677457E-1,(42[&rate=4.760965578297028E-4]:1.205778639802E-1,(47[&rate=4.760965578297028E-4]:1.070881180865E-1,54[&rate=4.760965578297028E-4]:2.824305838399E-1)[&rate=4.760965578297028E-4]:2.992810205801E-2)[&rate=4.760965578297028E-4]:4.541066763683E-1)[&rate=4.760965578297028E-4]:7.208721024283E-2)[&rate=4.760965578297028E-4]:4.682542483223E-1)[&rate=4.760965578297028E-4]:2.480340838979E-1,((46[&rate=4.760965578297028E-4]:8.530560746239E-1,41[&rate=4.760965578297028E-4]:8.311382664048E-1)[&rate=4.760965578297028E-4]:2.857708792091E-1,(((53[&rate=4.760965578297028E-4]:7.714894940033E-1,(27[&rate=4.760965578297028E-4]:2.782297683626E-1,4[&rate=4.760965578297028E-4]:1.056270286366E-1)[&rate=4.760965578297028E-4]:6.055884927639E-1)[&rate=4.760965578297028E-4]:1.567726352343E-2,((12[&rate=4.760965578297028E-4]:2.589873834311E-1,15[&rate=4.760965578297028E-4]:2.973435478148E-1)[&rate=4.760965578297028E-4]:3.45751063007E-1,(49[&rate=4.760965578297028E-4]:5.205239834969E-1,8[&rate=4.760965578297028E-4]:5.123048054149E-1)[&rate=4.760965578297028E-4]:8.42144629412E-2)[&rate=4.760965578297028E-4]:1.79688585061E-1)[&rate=4.760965578297028E-4]:1.140655567432E-2,48[&rate=4.760965578297028E-4]:7.958335871734E-1)[&rate=4.760965578297028E-4]:3.484728187143E-1)[&rate=4.760965578297028E-4]:2.406714851429E-1)[&rate=4.760965578297028E-4]:2.475980871249E-2,((39[&rate=4.760965578297028E-4]:3.858003503825E-2,((55[&rate=4.760965578297028E-4]:5.718159323276E-1,10[&rate=4.760965578297028E-4]:5.909940145193E-1)[&rate=4.760965578297028E-4]:4.278363659946E-1,(21[&rate=4.760965578297028E-4]:7.810832260653E-1,(18[&rate=4.760965578297028E-4]:5.403116796786E-1,23[&rate=4.760965578297028E-4]:5.594897618704E-1)[&rate=4.760965578297028E-4]:2.325523683046E-1)[&rate=4.760965578297028E-4]:3.226786612978E-1)[&rate=4.760965578297028E-4]:8.550307918186E-2)[&rate=4.760965578297028E-4]:8.538354908225E-2,(((26[&rate=4.760965578297028E-4]:6.131873906382E-1,19[&rate=4.760965578297028E-4]:5.885298563918E-1)[&rate=4.760965578297028E-4]:3.460064413692E-1,1[&rate=4.760965578297028E-4]:1.728924621445E-1)[&rate=4.760965578297028E-4]:7.389678506066E-2,22[&rate=4.760965578297028E-4]:1.027611165013E0)[&rate=4.760965578297028E-4]:2.579962547235E-1)[&rate=4.760965578297028E-4]:2.11801512883E-1)[&rate=4.760965578297028E-4]:3.03768553607E-2)[&rate=4.760965578297028E-4]:7.172168271778E-2)[&rate=4.760965578297028E-4]:7.286421065256E-1)[&rate=4.760965578297028E-4]:4.223002580741E-1)[&rate=4.760965578297028E-4]:1.073198962709E-2,61[&rate=4.760965578297028E-4]:7.41112957495E-1)[&rate=4.760965578297028E-4]:9.202176456664E-2)[&rate=4.760965578297028E-4]:2.104285392927E-2,62[&rate=4.760965578297028E-4]:7.913360459364E-1)[&rate=4.760965578297028E-4]:1.3721156564E-2,(35[&rate=4.760965578297028E-4]:7.913598073588E-1,(36[&rate=4.760965578297028E-4]:6.039810623489E-1,33[&rate=4.760965578297028E-4]:5.68461936666E-1)[&rate=4.760965578297028E-4]:2.092366685071E-1)[&rate=4.760965578297028E-4]:8.473564650751E-2)[&rate=4.760965578297028E-4]:7.655196139553E-2,((37[&rate=4.760965578297028E-4]:2.169573486036E-1,31[&rate=4.760965578297028E-4]:2.169573486036E-1)[&rate=4.760965578297028E-4]:1.016803694199E-1,32[&rate=4.760965578297028E-4]:4.033371715755E-1)[&rate=4.760965578297028E-4]:5.602392054351E-1);
tree STATE_20884000 [&joint=-18017.006795459743,lnP=-18017.006795459743] = [&R] (30[&rate=5.225838265171081E-4]:1.042211783472E0,(((36[&rate=5.225838265171081E-4]:5.449973737069E-1,33[&rate=5.225838265171081E-4]:5.09478248024E-1)[&rate=5.225838265171081E-4]:2.308059847587E-1,(((37[&rate=5.225838265171081E-4]:9.192002969174E-2,31[&rate=5.225838265171081E-4]:9.192002969174E-2)[&rate=5.225838265171081E-4]:2.548811171328E-1,32[&rate=5.225838265171081E-4]:4.315006003766E-1)[&rate=5.225838265171081E-4]:2.977755563256E-1,35[&rate=5.225838265171081E-4]:7.183471949535E-1)[&rate=5.225838265171081E-4]:3.559824001484E-2)[&rate=5.225838265171081E-4]:1.6198505545E-1,((((14[&rate=5.225838265171081E-4]:2.49672613638E0,((((24[&rate=5.225838265171081E-4]:7.15027329952E-1,(7[&rate=5.225838265171081E-4]:4.056218117762E-1,6[&rate=5.225838265171081E-4]:4.056218117762E-1)[&rate=5.225838265171081E-4]:2.025562031072E-1)[&rate=5.225838265171081E-4]:2.220875719892E-1,28[&rate=5.225838265171081E-4]:9.809505183796E-1)[&rate=5.225838265171081E-4]:6.760572546055E-2,(20[&rate=5.225838265171081E-4]:4.575848913829E-1,25[&rate=5.225838265171081E-4]:4.740232475473E-1)[&rate=5.225838265171081E-4]:5.361768319092E-1)[&rate=5.225838265171081E-4]:3.996376839778E-1,2[&rate=5.225838265171081E-4]:1.220796667544E0)[&rate=5.225838265171081E-4]:1.147162345548E0)[&rate=5.225838265171081E-4]:1.448369089435E-1,29[&rate=5.225838265171081E-4]:5.560701192062E-1)[&rate=5.225838265171081E-4]:1.391725815091E-1,61[&rate=5.225838265171081E-4]:8.154612799503E-1)[&rate=5.225838265171081E-4]:2.698358861283E-2,(((38[&rate=5.225838265171081E-4]:1.400036582877E0,(((13[&rate=5.225838265171081E-4]:5.583015034824E-1,9[&rate=5.225838265171081E-4]:5.199453390989E-1)[&rate=5.225838265171081E-4]:2.85965245618E-1,((16[&rate=5.225838265171081E-4]:2.726907054556E-1,3[&rate=5.225838265171081E-4]:1.57622212305E-1)[&rate=5.225838265171081E-4]:5.592667105188E-1,5[&rate=5.225838265171081E-4]:7.689437173443E-1)[&rate=5.225838265171081E-4]:2.052851120823E-2)[&rate=5.225838265171081E-4]:9.350611186038E-1,((((56[&rate=5.225838265171081E-4]:2.366380253924E-1,60[&rate=5.225838265171081E-4]:2.3937775142E-1)[&rate=5.225838265171081E-4]:1.749679595259E-1,59[&rate=5.225838265171081E-4]:4.08866258891E-1)[&rate=5.225838265171081E-4]:2.075300649555E-1,57[&rate=5.225838265171081E-4]:6.218757759015E-1)[&rate=5.225838265171081E-4]:1.127839055813E0,((((((11[&rate=5.225838265171081E-4]:3.794006539308E-1,17[&rate=5.225838265171081E-4]:4.177568183145E-1)[&rate=5.225838265171081E-4]:4.049474812853E-1,51[&rate=5.225838265171081E-4]:7.021563543942E-1)[&rate=5.225838265171081E-4]:9.380417029201E-2,(43[&rate=5.225838265171081E-4]:5.611707554315E-1,(((40[&rate=5.225838265171081E-4]:6.81736743693E-2,50[&rate=5.225838265171081E-4]:7.899701766527E-3)[&rate=5.225838265171081E-4]:2.507102869208E-1,44[&rate=5.225838265171081E-4]:3.161442352627E-1)[&rate=5.225838265171081E-4]:1.595585776688E-1,45[&rate=5.225838265171081E-4]:4.976206211505E-1)[&rate=5.225838265171081E-4]:8.27282164727E-2)[&rate=5.225838265171081E-4]:2.950637418575E-1)[&rate=5.225838265171081E-4]:3.134246417789E-1,((63[&rate=5.225838265171081E-4]:3.325224721067E-1,58[&rate=5.225838265171081E-4]:3.297827460793E-1)[&rate=5.225838265171081E-4]:6.720511273939E-1,((42[&rate=5.225838265171081E-4]:6.166381663328E-1,(47[&rate=5.225838265171081E-4]:2.59985479181E-1,54[&rate=5.225838265171081E-4]:4.353279449343E-1)[&rate=5.225838265171081E-4]:3.730910433162E-1)[&rate=5.225838265171081E-4]:2.014552529767E-1,52[&rate=5.225838265171081E-4]:7.578194467067E-1)[&rate=5.225838265171081E-4]:2.083979884101E-1)[&rate=5.225838265171081E-4]:1.431677313483E-1)[&rate=5.225838265171081E-4]:1.965408657079E-1,((46[&rate=5.225838265171081E-4]:7.37132164763E-1,41[&rate=5.225838265171081E-4]:7.152143565439E-1)[&rate=5.225838265171081E-4]:4.233004044165E-1,((27[&rate=5.225838265171081E-4]:4.454286859524E-1,4[&rate=5.225838265171081E-4]:2.728259462263E-1)[&rate=5.225838265171081E-4]:6.396979056664E-1,(53[&rate=5.225838265171081E-4]:9.399382513064E-1,((48[&rate=5.225838265171081E-4]:7.090987069018E-1,(8[&rate=5.225838265171081E-4]:3.808493154392E-1,49[&rate=5.225838265171081E-4]:3.890684935213E-1)[&rate=5.225838265171081E-4]:3.200302133805E-1)[&rate=5.225838265171081E-4]:1.907201696833E-1,(12[&rate=5.225838265171081E-4]:3.563573524043E-1,15[&rate=5.225838265171081E-4]:3.94713516788E-1)[&rate=5.225838265171081E-4]:5.434615241808E-1)[&rate=5.225838265171081E-4]:3.737964869372E-2)[&rate=5.225838265171081E-4]:3.285957318908E-2)[&rate=5.225838265171081E-4]:1.958539227663E-1)[&rate=5.225838265171081E-4]:2.222057917607E-1)[&rate=5.225838265171081E-4]:1.063693039116E-1,((39[&rate=5.225838265171081E-4]:3.048167765367E-2,((55[&rate=5.225838265171081E-4]:5.599171722282E-1,10[&rate=5.225838265171081E-4]:5.790952544199E-1)[&rate=5.225838265171081E-4]:6.951291972963E-2,(21[&rate=5.225838265171081E-4]:6.239261750874E-1,(18[&rate=5.225838265171081E-4]:5.501262136177E-1,23[&rate=5.225838265171081E-4]:5.693042958094E-1)[&rate=5.225838265171081E-4]:6.558078338764E-2)[&rate=5.225838265171081E-4]:1.096135059114E-1)[&rate=5.225838265171081E-4]:4.476269281616E-1)[&rate=5.225838265171081E-4]:1.030589936184E-1,(((26[&rate=5.225838265171081E-4]:8.016970709105E-1,19[&rate=5.225838265171081E-4]:7.770395366641E-1)[&rate=5.225838265171081E-4]:1.040481281233E-1,1[&rate=5.225838265171081E-4]:1.194438291709E-1)[&rate=5.225838265171081E-4]:3.112042804689E-2,22[&rate=5.225838265171081E-4]:9.31386175026E-1)[&rate=5.225838265171081E-4]:3.637983318623E-1)[&rate=5.225838265171081E-4]:2.86973842895E-1)[&rate=5.225838265171081E-4]:8.262497508164E-2)[&rate=5.225838265171081E-4]:1.720787894145E-1)[&rate=5.225838265171081E-4]:7.302977562691E-1)[&rate=5.225838265171081E-4]:1.333549110263E-1,62[&rate=5.225838265171081E-4]:6.176043840901E-1)[&rate=5.225838265171081E-4]:6.250888315851E-2,34[&rate=5.225838265171081E-4]:5.516979667021E-1)[&rate=5.225838265171081E-4]:9.94900712599E-2)[&rate=5.225838265171081E-4]:6.528890054384E-2)[&rate=5.225838265171081E-4]:2.546965936003E-1);
tree STATE_20886000 [&joint=-18008.95327776831,lnP=-18008.95327776831] = [&R] ((38[&rate=5.350139023611036E-4]:1.516187710803E0,(((13[&rate=5.350139023611036E-4]:5.740622394424E-1,9[&rate=5.350139023611036E-4]:5.35706075059E-1)[&rate=5.350139023611036E-4]:3.870398184855E-1,(5[&rate=5.350139023611036E-4]:2.992073553781E-1,(16[&rate=5.350139023611036E-4]:1.889959518013E-1,3[&rate=5.350139023611036E-4]:7.392745865072E-2)[&rate=5.350139023611036E-4]:1.732251022069E-1)[&rate=5.350139023611036E-4]:6.07100182002E-1)[&rate=5.350139023611036E-4]:8.524124744627E-1,(((((51[&rate=5.350139023611036E-4]:6.828721756823E-1,(11[&rate=5.350139023611036E-4]:6.015586756936E-1,17[&rate=5.350139023611036E-4]:6.399148400773E-1)[&rate=5.350139023611036E-4]:1.635052808106E-1)[&rate=5.350139023611036E-4]:1.037213533408E-1,(45[&rate=5.350139023611036E-4]:4.84993482212E-1,(((40[&rate=5.350139023611036E-4]:6.223969078561E-2,50[&rate=5.350139023611036E-4]:1.965718182839E-3)[&rate=5.350139023611036E-4]:2.116662545416E-1,44[&rate=5.350139023611036E-4]:2.711662192998E-1)[&rate=5.350139023611036E-4]:1.804612681345E-1,43[&rate=5.350139023611036E-4]:4.543672134617E-1)[&rate=5.350139023611036E-4]:1.144818655857E-2)[&rate=5.350139023611036E-4]:3.810521016056E-1)[&rate=5.350139023611036E-4]:1.300369200502E-1,(52[&rate=5.350139023611036E-4]:9.123534363857E-1,((63[&rate=5.350139023611036E-4]:3.382863487978E-1,58[&rate=5.350139023611036E-4]:3.355466227705E-1)[&rate=5.350139023611036E-4]:5.507061827163E-1,((47[&rate=5.350139023611036E-4]:3.975405190421E-1,54[&rate=5.350139023611036E-4]:5.728829847955E-1)[&rate=5.350139023611036E-4]:1.039524541298E-2,42[&rate=5.350139023611036E-4]:3.914974082907E-1)[&rate=5.350139023611036E-4]:5.194129314425E-1)[&rate=5.350139023611036E-4]:6.171706925525E-2)[&rate=5.350139023611036E-4]:4.277012687601E-3)[&rate=5.350139023611036E-4]:2.477418995221E-1,((53[&rate=5.350139023611036E-4]:7.6084914101E-1,(46[&rate=5.350139023611036E-4]:3.018098608976E-1,41[&rate=5.350139023611036E-4]:2.798920526786E-1)[&rate=5.350139023611036E-4]:4.5082010203E-1)[&rate=5.350139023611036E-4]:1.287748348569E-1,((48[&rate=5.350139023611036E-4]:5.764359718303E-1,(27[&rate=5.350139023611036E-4]:3.578228333663E-1,4[&rate=5.350139023611036E-4]:1.852200936403E-1)[&rate=5.350139023611036E-4]:3.336816316148E-1)[&rate=5.350139023611036E-4]:1.455729584172E-1,((12[&rate=5.350139023611036E-4]:4.354085800648E-1,15[&rate=5.350139023611036E-4]:4.737647444485E-1)[&rate=5.350139023611036E-4]:2.529753061459E-1,(49[&rate=5.350139023611036E-4]:6.089059115117E-1,8[&rate=5.350139023611036E-4]:6.006867334296E-1)[&rate=5.350139023611036E-4]:7.947797469905E-2)[&rate=5.350139023611036E-4]:3.362504403676E-2)[&rate=5.350139023611036E-4]:1.648753195918E-1)[&rate=5.350139023611036E-4]:3.596798795781E-1)[&rate=5.350139023611036E-4]:4.341343992912E-1,((39[&rate=5.350139023611036E-4]:1.883844989203E-1,((((26[&rate=5.350139023611036E-4]:8.168572750834E-1,19[&rate=5.350139023611036E-4]:7.92199740837E-1)[&rate=5.350139023611036E-4]:1.466758597783E-1,1[&rate=5.350139023611036E-4]:1.772317649988E-1)[&rate=5.350139023611036E-4]:2.426361634156E-1,22[&rate=5.350139023611036E-4]:1.200689846223E0)[&rate=5.350139023611036E-4]:1.159819127931E-1,((55[&rate=5.350139023611036E-4]:7.841105425039E-1,10[&rate=5.350139023611036E-4]:8.032886246956E-1)[&rate=5.350139023611036E-4]:8.646263415435E-2,(21[&rate=5.350139023611036E-4]:4.403193419525E-1,(18[&rate=5.350139023611036E-4]:3.422426621537E-1,23[&rate=5.350139023611036E-4]:3.614207443454E-1)[&rate=5.350139023611036E-4]:8.98575017168E-2)[&rate=5.350139023611036E-4]:5.343634237467E-1)[&rate=5.350139023611036E-4]:3.310300892068E-1)[&rate=5.350139023611036E-4]:3.335657552097E-2)[&rate=5.350139023611036E-4]:3.719677217478E-1,(((60[&rate=5.350139023611036E-4]:2.658736088856E-1,56[&rate=5.350139023611036E-4]:2.63133882858E-1)[&rate=5.350139023611036E-4]:3.003346909033E-1,59[&rate=5.350139023611036E-4]:5.60728847734E-1)[&rate=5.350139023611036E-4]:1.789158514033E-1,57[&rate=5.350139023611036E-4]:7.451241511922E-1)[&rate=5.350139023611036E-4]:1.061803411942E0)[&rate=5.350139023611036E-4]:4.637370530085E-2)[&rate=5.350139023611036E-4]:1.026790173807E-1)[&rate=5.350139023611036E-4]:8.122622195086E-1)[&rate=5.350139023611036E-4]:2.597916713333E-1,((34[&rate=5.350139023611036E-4]:6.071790884801E-1,62[&rate=5.350139023611036E-4]:7.355943890267E-1)[&rate=5.350139023611036E-4]:9.972323814054E-2,(30[&rate=5.350139023611036E-4]:7.572633786451E-1,((((29[&rate=5.350139023611036E-4]:5.539358234141E-1,14[&rate=5.350139023611036E-4]:2.639428749531E0)[&rate=5.350139023611036E-4]:7.926669719797E-2,(((28[&rate=5.350139023611036E-4]:6.971026242079E-1,(20[&rate=5.350139023611036E-4]:2.026537734715E-1,25[&rate=5.350139023611036E-4]:2.190921296359E-1)[&rate=5.350139023611036E-4]:4.396543301883E-1)[&rate=5.350139023611036E-4]:1.404543518292E-1,(24[&rate=5.350139023611036E-4]:6.386048111038E-1,(7[&rate=5.350139023611036E-4]:2.011418480359E-1,6[&rate=5.350139023611036E-4]:2.011418480359E-1)[&rate=5.350139023611036E-4]:3.306136479994E-1)[&rate=5.350139023611036E-4]:1.551165484949E-1)[&rate=5.350139023611036E-4]:1.467668270771E-1,2[&rate=5.350139023611036E-4]:7.569265428401E-1)[&rate=5.350139023611036E-4]:1.833001780601E0)[&rate=5.350139023611036E-4]:6.426934154429E-2,(35[&rate=5.350139023611036E-4]:6.430429850121E-1,(((37[&rate=5.350139023611036E-4]:2.95512632619E-1,31[&rate=5.350139023611036E-4]:2.95512632619E-1)[&rate=5.350139023611036E-4]:6.515804064585E-2,32[&rate=5.350139023611036E-4]:4.453701268169E-1)[&rate=5.350139023611036E-4]:2.001322899622E-1,(36[&rate=5.350139023611036E-4]:5.083054931374E-1,33[&rate=5.350139023611036E-4]:4.727863674545E-1)[&rate=5.350139023611036E-4]:1.481258853902E-1)[&rate=5.350139023611036E-4]:8.469529981686E-3)[&rate=5.350139023611036E-4]:1.828441776905E-1)[&rate=5.350139023611036E-4]:1.565163158839E-2,61[&rate=5.350139023611036E-4]:8.333420729796E-1)[&rate=5.350139023611036E-4]:4.413988490036E-2)[&rate=5.350139023611036E-4]:2.06771993418E-2)[&rate=5.350139023611036E-4]:2.487464515602E-2);
tree STATE_20888000 [&joint=-18009.22174088709,lnP=-18009.22174088709] = [&R] ((62[&rate=4.7832953919612226E-4]:7.934041605709E-1,(((((((24[&rate=4.7832953919612226E-4]:6.44545338985E-1,(7[&rate=4.7832953919612226E-4]:2.236108080451E-1,6[&rate=4.7832953919612226E-4]:2.236108080451E-1)[&rate=4.7832953919612226E-4]:3.140852158714E-1)[&rate=4.7832953919612226E-4]:6.847550472993E-2,28[&rate=4.7832953919612226E-4]:7.568564601533E-1)[&rate=4.7832953919612226E-4]:4.177991444003E-2,(20[&rate=4.7832953919612226E-4]:4.953470104779E-1,25[&rate=4.7832953919612226E-4]:5.117853666423E-1)[&rate=4.7832953919612226E-4]:2.484948435674E-1)[&rate=4.7832953919612226E-4]:3.40596391148E-1,2[&rate=4.7832953919612226E-4]:9.118355054673E-1)[&rate=4.7832953919612226E-4]:1.643688089718E0,14[&rate=4.7832953919612226E-4]:2.684290718473E0)[&rate=4.7832953919612226E-4]:6.711721066352E-2,(30[&rate=4.7832953919612226E-4]:5.975422470263E-1,29[&rate=4.7832953919612226E-4]:5.975422470263E-1)[&rate=4.7832953919612226E-4]:6.837275599269E-2)[&rate=4.7832953919612226E-4]:1.885885657618E-3,61[&rate=4.7832953919612226E-4]:7.880194679115E-1)[&rate=4.7832953919612226E-4]:6.82262227139E-2)[&rate=4.7832953919612226E-4]:1.38782060743E-2,((34[&rate=4.7832953919612226E-4]:6.212958469743E-1,(38[&rate=4.7832953919612226E-4]:1.239475261944E0,((((16[&rate=4.7832953919612226E-4]:8.295870871432E-1,3[&rate=4.7832953919612226E-4]:7.145185939926E-1)[&rate=4.7832953919612226E-4]:1.548878196822E-1,(13[&rate=4.7832953919612226E-4]:5.35689274028E-1,9[&rate=4.7832953919612226E-4]:4.973331096446E-1)[&rate=4.7832953919612226E-4]:4.405664547151E-1)[&rate=4.7832953919612226E-4]:1.671086177391E-1,5[&rate=4.7832953919612226E-4]:1.088569825934E0)[&rate=4.7832953919612226E-4]:7.503354741485E-1,((((((43[&rate=4.7832953919612226E-4]:4.887539225597E-1,(45[&rate=4.7832953919612226E-4]:4.990952370363E-1,((40[&rate=4.7832953919612226E-4]:1.233859730506E-1,50[&rate=4.7832953919612226E-4]:6.311200044787E-2)[&rate=4.7832953919612226E-4]:2.261567718012E-1,44[&rate=4.7832953919612226E-4]:3.468030188245E-1)[&rate=4.7832953919612226E-4]:1.303744099927E-1)[&rate=4.7832953919612226E-4]:8.836767715168E-3)[&rate=4.7832953919612226E-4]:2.853633592232E-1,51[&rate=4.7832953919612226E-4]:7.138433091801E-1)[&rate=4.7832953919612226E-4]:8.692578825105E-2,(11[&rate=4.7832953919612226E-4]:5.608144006617E-1,17[&rate=4.7832953919612226E-4]:5.991705650454E-1)[&rate=4.7832953919612226E-4]:3.221464775913E-1)[&rate=4.7832953919612226E-4]:1.999290517144E-1,((52[&rate=4.7832953919612226E-4]:6.925183874794E-1,(54[&rate=4.7832953919612226E-4]:5.501365553162E-1,(47[&rate=4.7832953919612226E-4]:1.455919755226E-1,42[&rate=4.7832953919612226E-4]:1.291536193582E-1)[&rate=4.7832953919612226E-4]:2.292021140403E-1)[&rate=4.7832953919612226E-4]:3.944366266836E-1)[&rate=4.7832953919612226E-4]:8.692536095939E-2,(63[&rate=4.7832953919612226E-4]:2.416458486098E-1,58[&rate=4.7832953919612226E-4]:2.389061225825E-1)[&rate=4.7832953919612226E-4]:5.761540642126E-1)[&rate=4.7832953919612226E-4]:2.212544007068E-1)[&rate=4.7832953919612226E-4]:4.242783139722E-1,(((46[&rate=4.7832953919612226E-4]:6.481241983911E-1,(41[&rate=4.7832953919612226E-4]:6.22377644657E-1,53[&rate=4.7832953919612226E-4]:6.525146309584E-1)[&rate=4.7832953919612226E-4]:3.828745514938E-3)[&rate=4.7832953919612226E-4]:2.611666315751E-1,(((12[&rate=4.7832953919612226E-4]:3.597868171401E-1,15[&rate=4.7832953919612226E-4]:3.981429815238E-1)[&rate=4.7832953919612226E-4]:3.228628690763E-1,((27[&rate=4.7832953919612226E-4]:4.575354285478E-1,4[&rate=4.7832953919612226E-4]:2.849326888218E-1)[&rate=4.7832953919612226E-4]:2.957921657996E-1,48[&rate=4.7832953919612226E-4]:6.382591011966E-1)[&rate=4.7832953919612226E-4]:4.439058501976E-2)[&rate=4.7832953919612226E-4]:6.326134076558E-2,8[&rate=4.7832953919612226E-4]:7.376918488999E-1)[&rate=4.7832953919612226E-4]:1.688592550389E-1)[&rate=4.7832953919612226E-4]:4.362864172395E-2,49[&rate=4.7832953919612226E-4]:9.583989237448E-1)[&rate=4.7832953919612226E-4]:5.487693201948E-1)[&rate=4.7832953919612226E-4]:1.848611560896E-1,(((((26[&rate=4.7832953919612226E-4]:5.928551067161E-1,19[&rate=4.7832953919612226E-4]:5.681975724697E-1)[&rate=4.7832953919612226E-4]:3.083698933949E-1,1[&rate=4.7832953919612226E-4]:1.14923630248E-1)[&rate=4.7832953919612226E-4]:2.100760987919E-1,22[&rate=4.7832953919612226E-4]:1.105821646848E0)[&rate=4.7832953919612226E-4]:2.321270340915E-1,(39[&rate=4.7832953919612226E-4]:1.700582379571E-1,((55[&rate=4.7832953919612226E-4]:7.745059310867E-1,10[&rate=4.7832953919612226E-4]:7.936840132784E-1)[&rate=4.7832953919612226E-4]:2.124583580668E-2,(21[&rate=4.7832953919612226E-4]:7.102239790787E-1,(18[&rate=4.7832953919612226E-4]:6.16036409888E-1,23[&rate=4.7832953919612226E-4]:6.352144920797E-1)[&rate=4.7832953919612226E-4]:8.596839110862E-2)[&rate=4.7832953919612226E-4]:1.896373768556E-1)[&rate=4.7832953919612226E-4]:4.208818135295E-1)[&rate=4.7832953919612226E-4]:6.246607366223E-3)[&rate=4.7832953919612226E-4]:1.915002910757E-1,((59[&rate=4.7832953919612226E-4]:7.139202170924E-1,(60[&rate=4.7832953919612226E-4]:3.903227314069E-1,56[&rate=4.7832953919612226E-4]:3.875830053793E-1)[&rate=4.7832953919612226E-4]:3.290769377404E-1)[&rate=4.7832953919612226E-4]:2.121641269649E-1,57[&rate=4.7832953919612226E-4]:9.315637961122E-1)[&rate=4.7832953919612226E-4]:6.828166827527E-1)[&rate=4.7832953919612226E-4]:2.502516608906E-1)[&rate=4.7832953919612226E-4]:1.715334343001E-1)[&rate=4.7832953919612226E-4]:4.553644824092E-1)[&rate=4.7832953919612226E-4]:4.260229953902E-1)[&rate=4.7832953919612226E-4]:4.013696084152E-3,(35[&rate=4.7832953919612226E-4]:7.519608851341E-1,((36[&rate=4.7832953919612226E-4]:6.994933652635E-1,33[&rate=4.7832953919612226E-4]:6.639742395807E-1)[&rate=4.7832953919612226E-4]:6.26320896529E-2,((37[&rate=4.7832953919612226E-4]:4.270937480984E-1,31[&rate=4.7832953919612226E-4]:4.270937480984E-1)[&rate=4.7832953919612226E-4]:1.002230432701E-2,32[&rate=4.7832953919612226E-4]:5.218155059774E-1)[&rate=4.7832953919612226E-4]:2.293809871905E-1)[&rate=4.7832953919612226E-4]:1.169335371493E-2)[&rate=4.7832953919612226E-4]:7.280220983683E-2)[&rate=4.7832953919612226E-4]:5.355752304015E-2);
tree STATE_20890000 [&joint=-18003.99078789915,lnP=-18003.99078789915] = [&R] ((((14[&rate=5.466631798124291E-4]:2.743581086771E0,(29[&rate=5.466631798124291E-4]:6.443367733657E-1,(35[&rate=5.466631798124291E-4]:7.33451539155E-1,(((38[&rate=5.466631798124291E-4]:1.248193685765E0,((((16[&rate=5.466631798124291E-4]:9.140608197797E-1,3[&rate=5.466631798124291E-4]:7.989923266291E-1)[&rate=5.466631798124291E-4]:4.856512498007E-2,(13[&rate=5.466631798124291E-4]:5.465234401787E-1,9[&rate=5.466631798124291E-4]:5.081672757952E-1)[&rate=5.466631798124291E-4]:4.078833264988E-1)[&rate=5.466631798124291E-4]:3.735206796692E-2,5[&rate=5.466631798124291E-4]:9.369643140966E-1)[&rate=5.466631798124291E-4]:6.280431760924E-1,((((((11[&rate=5.466631798124291E-4]:4.420997452746E-1,17[&rate=5.466631798124291E-4]:4.804559096582E-1)[&rate=5.466631798124291E-4]:3.045548934695E-1,(45[&rate=5.466631798124291E-4]:5.840361307016E-1,((40[&rate=5.466631798124291E-4]:6.924843131873E-2,50[&rate=5.466631798124291E-4]:8.974458715959E-3)[&rate=5.466631798124291E-4]:2.335782277624E-1,(43[&rate=5.466631798124291E-4]:1.686061971374E-1,44[&rate=5.466631798124291E-4]:1.658664711101E-1)[&rate=5.466631798124291E-4]:1.342204619437E-1)[&rate=5.466631798124291E-4]:2.620313894287E-1)[&rate=5.466631798124291E-4]:1.598787820151E-1)[&rate=5.466631798124291E-4]:1.697489325521E-1,51[&rate=5.466631798124291E-4]:8.342117904743E-1)[&rate=5.466631798124291E-4]:1.319287697516E-1,((63[&rate=5.466631798124291E-4]:2.843198733239E-1,58[&rate=5.466631798124291E-4]:2.815801472965E-1)[&rate=5.466631798124291E-4]:5.279391625999E-1,((54[&rate=5.466631798124291E-4]:4.609048046802E-1,(42[&rate=5.466631798124291E-4]:7.264345409769E-2,47[&rate=5.466631798124291E-4]:8.908181026206E-2)[&rate=5.466631798124291E-4]:1.964805286647E-1)[&rate=5.466631798124291E-4]:3.992490556985E-1,52[&rate=5.466631798124291E-4]:6.080990658582E-1)[&rate=5.466631798124291E-4]:1.658038056819E-1)[&rate=5.466631798124291E-4]:1.922376886859E-1)[&rate=5.466631798124291E-4]:1.730727433313E-1,((12[&rate=5.466631798124291E-4]:5.325421098279E-1,15[&rate=5.466631798124291E-4]:5.708982742116E-1)[&rate=5.466631798124291E-4]:3.503163386001E-1,((53[&rate=5.466631798124291E-4]:4.079560628761E-1,(46[&rate=5.466631798124291E-4]:3.133755979788E-1,41[&rate=5.466631798124291E-4]:2.914577897597E-1)[&rate=5.466631798124291E-4]:8.636128681496E-2)[&rate=5.466631798124291E-4]:4.515636434866E-1,(8[&rate=5.466631798124291E-4]:7.403761413779E-1,((49[&rate=5.466631798124291E-4]:5.99353216087E-1,48[&rate=5.466631798124291E-4]:5.99353216087E-1)[&rate=5.466631798124291E-4]:4.896898384489E-2,(27[&rate=5.466631798124291E-4]:3.333544692632E-1,4[&rate=5.466631798124291E-4]:1.607517295372E-1)[&rate=5.466631798124291E-4]:4.300362238196E-1)[&rate=5.466631798124291E-4]:1.002731195281E-1)[&rate=5.466631798124291E-4]:1.081846608751E-1)[&rate=5.466631798124291E-4]:2.607846809294E-2)[&rate=5.466631798124291E-4]:3.38546635951E-1)[&rate=5.466631798124291E-4]:2.882216377229E-1,(((((26[&rate=5.466631798124291E-4]:6.27550012013E-1,19[&rate=5.466631798124291E-4]:6.028924777666E-1)[&rate=5.466631798124291E-4]:2.121102645843E-1,1[&rate=5.466631798124291E-4]:5.33589067344E-2)[&rate=5.466631798124291E-4]:1.760584257473E-1,22[&rate=5.466631798124291E-4]:1.01023925029E0)[&rate=5.466631798124291E-4]:3.115930965287E-1,(39[&rate=5.466631798124291E-4]:5.115165613888E-2,((55[&rate=5.466631798124291E-4]:4.89692793419E-1,10[&rate=5.466631798124291E-4]:5.088708756108E-1)[&rate=5.466631798124291E-4]:4.154124675837E-1,(21[&rate=5.466631798124291E-4]:6.7866115751E-1,(18[&rate=5.466631798124291E-4]:3.882968045418E-1,23[&rate=5.466631798124291E-4]:4.074748867335E-1)[&rate=5.466631798124291E-4]:2.821451748861E-1)[&rate=5.466631798124291E-4]:3.305536925337E-1)[&rate=5.466631798124291E-4]:1.926217376019E-1)[&rate=5.466631798124291E-4]:1.090368550634E-1)[&rate=5.466631798124291E-4]:2.587909273078E-1,(((56[&rate=5.466631798124291E-4]:4.588793156282E-2,60[&rate=5.466631798124291E-4]:4.862765759041E-2)[&rate=5.466631798124291E-4]:2.480357880914E-1,59[&rate=5.466631798124291E-4]:2.911839936269E-1)[&rate=5.466631798124291E-4]:1.577467295091E-1,57[&rate=5.466631798124291E-4]:4.544101751909E-1)[&rate=5.466631798124291E-4]:1.211144605785E0)[&rate=5.466631798124291E-4]:1.667468085231E-2)[&rate=5.466631798124291E-4]:8.003830233337E-2)[&rate=5.466631798124291E-4]:7.379807161244E-1)[&rate=5.466631798124291E-4]:3.190948067213E-1,(36[&rate=5.466631798124291E-4]:6.781196227517E-1,33[&rate=5.466631798124291E-4]:6.426004970689E-1)[&rate=5.466631798124291E-4]:6.627793478462E-2)[&rate=5.466631798124291E-4]:2.717187396655E-3,((37[&rate=5.466631798124291E-4]:6.963137115789E-2,31[&rate=5.466631798124291E-4]:6.963137115789E-2)[&rate=5.466631798124291E-4]:4.821660655066E-1,32[&rate=5.466631798124291E-4]:6.364968902166E-1)[&rate=5.466631798124291E-4]:9.968889296795E-2)[&rate=5.466631798124291E-4]:8.194717719271E-3)[&rate=5.466631798124291E-4]:3.93005347569E-2)[&rate=5.466631798124291E-4]:1.375138728761E-2)[&rate=5.466631798124291E-4]:1.959049579688E-2,(30[&rate=5.466631798124291E-4]:6.757083595962E-1,34[&rate=5.466631798124291E-4]:6.0467010823E-1)[&rate=5.466631798124291E-4]:1.970296853984E-3)[&rate=5.466631798124291E-4]:4.568937137456E-3,(61[&rate=5.466631798124291E-4]:7.098354592602E-1,(((28[&rate=5.466631798124291E-4]:7.719489281045E-1,(24[&rate=5.466631798124291E-4]:5.830834156221E-1,(7[&rate=5.466631798124291E-4]:2.579732413791E-1,6[&rate=5.466631798124291E-4]:2.579732413791E-1)[&rate=5.466631798124291E-4]:2.182608591744E-1)[&rate=5.466631798124291E-4]:1.45029896044E-1)[&rate=5.466631798124291E-4]:7.760839139492E-2,(20[&rate=5.466631798124291E-4]:3.617648060898E-1,25[&rate=5.466631798124291E-4]:3.782031622542E-1)[&rate=5.466631798124291E-4]:4.329979928615E-1)[&rate=5.466631798124291E-4]:2.512262711262E-1,2[&rate=5.466631798124291E-4]:8.733863303515E-1)[&rate=5.466631798124291E-4]:1.672956352503E0)[&rate=5.466631798124291E-4]:9.263071356235E-2)[&rate=5.466631798124291E-4]:1.670965585258E-2,62[&rate=5.466631798124291E-4]:7.563342986205E-1);
tree STATE_20892000 [&joint=-18020.992985747507,lnP=-18020.992985747507] = [&R] (((34[&rate=6.12054655146028E-4]:6.132724475875E-1,30[&rate=6.12054655146028E-4]:6.843106989537E-1)[&rate=6.12054655146028E-4]:6.211738534003E-4,(((61[&rate=6.12054655146028E-4]:6.96510069462E-1,((((24[&rate=6.12054655146028E-4]:5.976678551539E-1,(7[&rate=6.12054655146028E-4]:3.169379416638E-1,6[&rate=6.12054655146028E-4]:3.169379416638E-1)[&rate=6.12054655146028E-4]:1.738805984216E-1)[&rate=6.12054655146028E-4]:3.360466836947E-2,28[&rate=6.12054655146028E-4]:6.751081399618E-1)[&rate=6.12054655146028E-4]:5.476181016605E-2,(20[&rate=6.12054655146028E-4]:2.672267091389E-1,25[&rate=6.12054655146028E-4]:2.836650653033E-1)[&rate=6.12054655146028E-4]:4.078487204408E-1)[&rate=6.12054655146028E-4]:3.183469594922E-1,2[&rate=6.12054655146028E-4]:8.20819649346E-1)[&rate=6.12054655146028E-4]:1.71219764371E0)[&rate=6.12054655146028E-4]:2.860717986189E-2,62[&rate=6.12054655146028E-4]:6.622757192693E-1)[&rate=6.12054655146028E-4]:4.024554983011E-2,(29[&rate=6.12054655146028E-4]:6.205692359864E-1,((33[&rate=6.12054655146028E-4]:7.106900408939E-1,36[&rate=6.12054655146028E-4]:7.462091665768E-1)[&rate=6.12054655146028E-4]:1.513835754546E-3,((35[&rate=6.12054655146028E-4]:6.484285537667E-1,((37[&rate=6.12054655146028E-4]:1.498551436686E-1,31[&rate=6.12054655146028E-4]:1.498551436686E-1)[&rate=6.12054655146028E-4]:2.635567552077E-1,32[&rate=6.12054655146028E-4]:4.981113524283E-1)[&rate=6.12054655146028E-4]:1.612461630871E-1)[&rate=6.12054655146028E-4]:7.564503368242E-2,(38[&rate=6.12054655146028E-4]:9.248579477218E-1,(((13[&rate=6.12054655146028E-4]:5.425172540901E-1,9[&rate=6.12054655146028E-4]:5.041610897066E-1)[&rate=6.12054655146028E-4]:5.217654233744E-1,((16[&rate=6.12054655146028E-4]:2.986425260248E-1,3[&rate=6.12054655146028E-4]:1.835740328742E-1)[&rate=6.12054655146028E-4]:6.895954250295E-1,5[&rate=6.12054655146028E-4]:9.252242524241E-1)[&rate=6.12054655146028E-4]:8.426390449257E-2)[&rate=6.12054655146028E-4]:7.241704095165E-1,(((((56[&rate=6.12054655146028E-4]:3.645226026819E-1,59[&rate=6.12054655146028E-4]:3.617828766546E-1)[&rate=6.12054655146028E-4]:1.439117090679E-2,60[&rate=6.12054655146028E-4]:3.816534996163E-1)[&rate=6.12054655146028E-4]:4.647353869472E-2,57[&rate=6.12054655146028E-4]:4.28127038311E-1)[&rate=6.12054655146028E-4]:1.08762606555E0,((((26[&rate=6.12054655146028E-4]:7.296426024932E-1,19[&rate=6.12054655146028E-4]:7.049850682467E-1)[&rate=6.12054655146028E-4]:1.418988540316E-1,1[&rate=6.12054655146028E-4]:8.524008666182E-2)[&rate=6.12054655146028E-4]:1.25178350779E-1,22[&rate=6.12054655146028E-4]:9.91240355249E-1)[&rate=6.12054655146028E-4]:4.164395585132E-1,(39[&rate=6.12054655146028E-4]:2.256772674155E-1,((55[&rate=6.12054655146028E-4]:4.240166666979E-1,10[&rate=6.12054655146028E-4]:4.431947488896E-1)[&rate=6.12054655146028E-4]:3.435689832618E-1,(21[&rate=6.12054655146028E-4]:5.874194888086E-1,(18[&rate=6.12054655146028E-4]:3.619430123604E-1,23[&rate=6.12054655146028E-4]:3.811210945522E-1)[&rate=6.12054655146028E-4]:2.172572983661E-1)[&rate=6.12054655146028E-4]:2.84275750192E-1)[&rate=6.12054655146028E-4]:5.046669599216E-1)[&rate=6.12054655146028E-4]:2.035881073034E-2)[&rate=6.12054655146028E-4]:2.314168324957E-2)[&rate=6.12054655146028E-4]:2.957618149114E-2,((((((43[&rate=6.12054655146028E-4]:1.56002858924E-1,44[&rate=6.12054655146028E-4]:1.532631328967E-1)[&rate=6.12054655146028E-4]:4.060084255216E-1,(40[&rate=6.12054655146028E-4]:1.649438868797E-1,50[&rate=6.12054655146028E-4]:1.046699142769E-1)[&rate=6.12054655146028E-4]:3.970673975659E-1)[&rate=6.12054655146028E-4]:3.775340278354E-2,45[&rate=6.12054655146028E-4]:6.189427694209E-1)[&rate=6.12054655146028E-4]:2.7247808228E-1,((11[&rate=6.12054655146028E-4]:6.367612808986E-1,17[&rate=6.12054655146028E-4]:6.751174452823E-1)[&rate=6.12054655146028E-4]:1.299905062362E-1,51[&rate=6.12054655146028E-4]:6.84560006313E-1)[&rate=6.12054655146028E-4]:1.274087905934E-1)[&rate=6.12054655146028E-4]:3.081596862334E-2,(((47[&rate=6.12054655146028E-4]:3.067995519944E-1,54[&rate=6.12054655146028E-4]:4.821420177478E-1)[&rate=6.12054655146028E-4]:3.290663577525E-1,42[&rate=6.12054655146028E-4]:6.194275535826E-1)[&rate=6.12054655146028E-4]:1.568672541579E-1,(52[&rate=6.12054655146028E-4]:5.784731041909E-1,(63[&rate=6.12054655146028E-4]:1.497445009313E-1,58[&rate=6.12054655146028E-4]:1.470047749039E-1)[&rate=6.12054655146028E-4]:4.670847676433E-1)[&rate=6.12054655146028E-4]:1.375477309468E-1)[&rate=6.12054655146028E-4]:1.26763930392E-1)[&rate=6.12054655146028E-4]:3.741462455688E-1,(((48[&rate=6.12054655146028E-4]:5.864636266206E-1,(49[&rate=6.12054655146028E-4]:5.200536900496E-1,(27[&rate=6.12054655146028E-4]:2.540587470818E-1,4[&rate=6.12054655146028E-4]:8.145600735579E-2)[&rate=6.12054655146028E-4]:3.810634361186E-1)[&rate=6.12054655146028E-4]:6.640993657097E-2)[&rate=6.12054655146028E-4]:1.406534659086E-1,(8[&rate=6.12054655146028E-4]:2.222581891958E-1,53[&rate=6.12054655146028E-4]:2.332170933055E-1)[&rate=6.12054655146028E-4]:4.966397252513E-1)[&rate=6.12054655146028E-4]:2.033387707015E-1,((41[&rate=6.12054655146028E-4]:6.019993945077E-1,46[&rate=6.12054655146028E-4]:6.239172027268E-1)[&rate=6.12054655146028E-4]:1.419038403854E-1,(12[&rate=6.12054655146028E-4]:7.374053354252E-1,15[&rate=6.12054655146028E-4]:7.757614998089E-1)[&rate=6.12054655146028E-4]:3.38951597417E-2)[&rate=6.12054655146028E-4]:1.591553680638E-1)[&rate=6.12054655146028E-4]:3.686669286897E-1)[&rate=6.12054655146028E-4]:7.360375370571E-2)[&rate=6.12054655146028E-4]:3.855895550535E-1)[&rate=6.12054655146028E-4]:2.459939018366E-1)[&rate=6.12054655146028E-4]:6.439644981749E-1)[&rate=6.12054655146028E-4]:1.791491384945E-3)[&rate=6.12054655146028E-4]:2.311945769863E-2)[&rate=6.12054655146028E-4]:2.457498393262E-2)[&rate=6.12054655146028E-4]:3.978765288804E-2)[&rate=6.12054655146028E-4]:8.545253999203E-3,14[&rate=6.12054655146028E-4]:2.778970052924E0);
tree STATE_20894000 [&joint=-18006.113936193247,lnP=-18006.113936193247] = [&R] (((((38[&rate=5.126603696726294E-4]:1.148956766584E0,((((13[&rate=5.126603696726294E-4]:8.064256838423E-1,9[&rate=5.126603696726294E-4]:7.680695194588E-1)[&rate=5.126603696726294E-4]:1.319294010211E-1,(16[&rate=5.126603696726294E-4]:8.302930493843E-1,5[&rate=5.126603696726294E-4]:7.672793507542E-1)[&rate=5.126603696726294E-4]:1.162812135614E-1)[&rate=5.126603696726294E-4]:4.182166699051E-1,3[&rate=5.126603696726294E-4]:1.2497224397E0)[&rate=5.126603696726294E-4]:3.640978834454E-1,(((((56[&rate=5.126603696726294E-4]:3.385812339961E-1,60[&rate=5.126603696726294E-4]:3.413209600237E-1)[&rate=5.126603696726294E-4]:1.708049978379E-3,59[&rate=5.126603696726294E-4]:3.375495579471E-1)[&rate=5.126603696726294E-4]:1.769744402344E-1,57[&rate=5.126603696726294E-4]:5.200034502365E-1)[&rate=5.126603696726294E-4]:1.058407550908E0,(((51[&rate=5.126603696726294E-4]:6.914661772406E-1,((11[&rate=5.126603696726294E-4]:6.14999620152E-1,17[&rate=5.126603696726294E-4]:6.533557845357E-1)[&rate=5.126603696726294E-4]:4.637734983444E-2,((43[&rate=5.126603696726294E-4]:5.009511853071E-1,(44[&rate=5.126603696726294E-4]:4.228971409352E-1,(40[&rate=5.126603696726294E-4]:9.165029840401E-2,50[&rate=5.126603696726294E-4]:3.137632580124E-2)[&rate=5.126603696726294E-4]:3.339865685586E-1)[&rate=5.126603696726294E-4]:7.531431834447E-2)[&rate=5.126603696726294E-4]:3.034033805028E-2,45[&rate=5.126603696726294E-4]:5.504696055491E-1)[&rate=5.126603696726294E-4]:1.0816763841E-1)[&rate=5.126603696726294E-4]:1.12280988076E-1)[&rate=5.126603696726294E-4]:2.527825284267E-1,((63[&rate=5.126603696726294E-4]:3.133337552363E-1,58[&rate=5.126603696726294E-4]:3.105940292089E-1)[&rate=5.126603696726294E-4]:4.751937856427E-1,(((54[&rate=5.126603696726294E-4]:2.737763966624E-1,47[&rate=5.126603696726294E-4]:9.843393090905E-2)[&rate=5.126603696726294E-4]:2.255682225535E-1,42[&rate=5.126603696726294E-4]:3.075637972982E-1)[&rate=5.126603696726294E-4]:2.467764649584E-1,52[&rate=5.126603696726294E-4]:4.940662896538E-1)[&rate=5.126603696726294E-4]:2.561050868415E-1)[&rate=5.126603696726294E-4]:1.94077329172E-1)[&rate=5.126603696726294E-4]:1.896139496506E-1,((41[&rate=5.126603696726294E-4]:4.826358050097E-1,46[&rate=5.126603696726294E-4]:5.045536132288E-1)[&rate=5.126603696726294E-4]:5.03589306916E-1,((12[&rate=5.126603696726294E-4]:3.319075739293E-1,15[&rate=5.126603696726294E-4]:3.70263738313E-1)[&rate=5.126603696726294E-4]:5.572528066009E-1,(((48[&rate=5.126603696726294E-4]:5.338806193445E-1,(49[&rate=5.126603696726294E-4]:3.447992932058E-1,53[&rate=5.126603696726294E-4]:3.475390192334E-1)[&rate=5.126603696726294E-4]:1.890813261387E-1)[&rate=5.126603696726294E-4]:5.405759001845E-2,8[&rate=5.126603696726294E-4]:5.797190312809E-1)[&rate=5.126603696726294E-4]:1.530572072372E-1,(27[&rate=5.126603696726294E-4]:5.780309710184E-1,4[&rate=5.126603696726294E-4]:4.054282312923E-1)[&rate=5.126603696726294E-4]:2.780329387326E-1)[&rate=5.126603696726294E-4]:1.4816496393E-1)[&rate=5.126603696726294E-4]:1.244619916693E-1)[&rate=5.126603696726294E-4]:2.024320639402E-1)[&rate=5.126603696726294E-4]:1.897538252786E-1)[&rate=5.126603696726294E-4]:8.525566425327E-2,((((26[&rate=5.126603696726294E-4]:9.451824596781E-1,19[&rate=5.126603696726294E-4]:9.205249254316E-1)[&rate=5.126603696726294E-4]:4.913390032433E-2,1[&rate=5.126603696726294E-4]:2.080149901395E-1)[&rate=5.126603696726294E-4]:6.499371383251E-2,22[&rate=5.126603696726294E-4]:1.05383062178E0)[&rate=5.126603696726294E-4]:3.184140722682E-1,(((55[&rate=5.126603696726294E-4]:5.272720000915E-1,10[&rate=5.126603696726294E-4]:5.464500822832E-1)[&rate=5.126603696726294E-4]:5.738963935605E-2,(21[&rate=5.126603696726294E-4]:6.661153660869E-1,(18[&rate=5.126603696726294E-4]:5.264345921748E-1,23[&rate=5.126603696726294E-4]:5.456126743665E-1)[&rate=5.126603696726294E-4]:1.314615958301E-1)[&rate=5.126603696726294E-4]:2.265586240161E-2)[&rate=5.126603696726294E-4]:5.082380137315E-1,39[&rate=5.126603696726294E-4]:4.632431071333E-2)[&rate=5.126603696726294E-4]:1.642765477187E-1)[&rate=5.126603696726294E-4]:2.064904645001E-1)[&rate=5.126603696726294E-4]:1.994687262409E-1)[&rate=5.126603696726294E-4]:5.378761694658E-1)[&rate=5.126603696726294E-4]:3.427011392893E-1,34[&rate=5.126603696726294E-4]:4.474554955131E-1)[&rate=5.126603696726294E-4]:2.221216073468E-2,((((37[&rate=5.126603696726294E-4]:1.837233094407E-1,31[&rate=5.126603696726294E-4]:1.837233094407E-1)[&rate=5.126603696726294E-4]:1.104477353912E-1,32[&rate=5.126603696726294E-4]:3.788704983839E-1)[&rate=5.126603696726294E-4]:2.68221995072E-1,35[&rate=5.126603696726294E-4]:6.361635317072E-1)[&rate=5.126603696726294E-4]:2.249240761627E-2,(33[&rate=5.126603696726294E-4]:6.134416179585E-1,36[&rate=5.126603696726294E-4]:6.489607436414E-1)[&rate=5.126603696726294E-4]:3.155311917936E-2)[&rate=5.126603696726294E-4]:1.046526883684E-2)[&rate=5.126603696726294E-4]:8.292759128358E-2,((61[&rate=5.126603696726294E-4]:6.248046900159E-1,29[&rate=5.126603696726294E-4]:5.04586110781E-1)[&rate=5.126603696726294E-4]:6.717816491517E-2,((30[&rate=5.126603696726294E-4]:5.10453527514E-1,((((20[&rate=5.126603696726294E-4]:2.661694662761E-1,25[&rate=5.126603696726294E-4]:2.826078224404E-1)[&rate=5.126603696726294E-4]:3.984561770352E-1,28[&rate=5.126603696726294E-4]:7.194201638593E-1)[&rate=5.126603696726294E-4]:8.071864003732E-2,(24[&rate=5.126603696726294E-4]:6.481006415662E-1,(7[&rate=5.126603696726294E-4]:1.422562553772E-1,6[&rate=5.126603696726294E-4]:1.422562553772E-1)[&rate=5.126603696726294E-4]:3.989950711204E-1)[&rate=5.126603696726294E-4]:1.082025458921E-1)[&rate=5.126603696726294E-4]:2.287874559392E-1,2[&rate=5.126603696726294E-4]:8.015289995617E-1)[&rate=5.126603696726294E-4]:1.665650330782E0)[&rate=5.126603696726294E-4]:1.491843208546E-2,14[&rate=5.126603696726294E-4]:2.610864885717E0)[&rate=5.126603696726294E-4]:4.639231609666E-2)[&rate=5.126603696726294E-4]:5.186922320144E-2)[&rate=5.126603696726294E-4]:8.030047968825E-2,62[&rate=5.126603696726294E-4]:7.613110277662E-1);
tree STATE_20896000 [&joint=-18010.04290020432,lnP=-18010.04290020432] = [&R] (14[&rate=5.288867403485589E-4]:2.640719089175E0,((((61[&rate=5.288867403485589E-4]:5.994067552318E-1,(((28[&rate=5.288867403485589E-4]:8.200914258161E-1,(24[&rate=5.288867403485589E-4]:7.201143131472E-1,(7[&rate=5.288867403485589E-4]:1.574304496125E-1,6[&rate=5.288867403485589E-4]:1.574304496125E-1)[&rate=5.288867403485589E-4]:4.558345484661E-1)[&rate=5.288867403485589E-4]:5.614149623053E-2)[&rate=5.288867403485589E-4]:1.271982648173E-1,(20[&rate=5.288867403485589E-4]:4.311901875142E-1,25[&rate=5.288867403485589E-4]:4.476285436785E-1)[&rate=5.288867403485589E-4]:4.613049825712E-1)[&rate=5.288867403485589E-4]:1.270722634275E-1,2[&rate=5.288867403485589E-4]:8.469646937868E-1)[&rate=5.288867403485589E-4]:1.58894928504E0)[&rate=5.288867403485589E-4]:6.572737981996E-4,(30[&rate=5.288867403485589E-4]:4.710494011475E-1,29[&rate=5.288867403485589E-4]:4.710494011475E-1)[&rate=5.288867403485589E-4]:8.796048647583E-3)[&rate=5.288867403485589E-4]:3.0158916618E-2,62[&rate=5.288867403485589E-4]:5.673814155934E-1)[&rate=5.288867403485589E-4]:4.311274690997E-2,(((33[&rate=5.288867403485589E-4]:4.548150243972E-1,36[&rate=5.288867403485589E-4]:4.903341500801E-1)[&rate=5.288867403485589E-4]:1.046808475484E-1,((38[&rate=5.288867403485589E-4]:1.104166462923E0,(((16[&rate=5.288867403485589E-4]:6.202547063944E-1,3[&rate=5.288867403485589E-4]:5.051862132438E-1)[&rate=5.288867403485589E-4]:7.756372093306E-1,((13[&rate=5.288867403485589E-4]:4.436661543458E-1,9[&rate=5.288867403485589E-4]:4.053099899623E-1)[&rate=5.288867403485589E-4]:4.763531944877E-1,5[&rate=5.288867403485589E-4]:8.652248282857E-1)[&rate=5.288867403485589E-4]:4.676533888092E-1)[&rate=5.288867403485589E-4]:2.916996080607E-1,((((((26[&rate=5.288867403485589E-4]:5.027885166689E-1,19[&rate=5.288867403485589E-4]:4.781309824224E-1)[&rate=5.288867403485589E-4]:5.258525056388E-1,1[&rate=5.288867403485589E-4]:2.423396524447E-1)[&rate=5.288867403485589E-4]:2.501386532933E-2,22[&rate=5.288867403485589E-4]:1.048175435582E0)[&rate=5.288867403485589E-4]:1.976986293585E-1,((55[&rate=5.288867403485589E-4]:7.214709670812E-1,10[&rate=5.288867403485589E-4]:7.406490492729E-1)[&rate=5.288867403485589E-4]:4.81670268511E-2,(21[&rate=5.288867403485589E-4]:7.267197194237E-1,(18[&rate=5.288867403485589E-4]:4.782681158523E-1,23[&rate=5.288867403485589E-4]:4.97446198044E-1)[&rate=5.288867403485589E-4]:2.402324254893E-1)[&rate=5.288867403485589E-4]:1.470278635496E-1)[&rate=5.288867403485589E-4]:3.611675778579E-1)[&rate=5.288867403485589E-4]:8.3012119201E-2,39[&rate=5.288867403485589E-4]:1.672423485254E-1)[&rate=5.288867403485589E-4]:2.488709428264E-1,(((((51[&rate=5.288867403485589E-4]:6.548755529018E-1,(11[&rate=5.288867403485589E-4]:4.815983208645E-1,17[&rate=5.288867403485589E-4]:5.199544852482E-1)[&rate=5.288867403485589E-4]:2.554690128591E-1)[&rate=5.288867403485589E-4]:2.725719262771E-2,(((43[&rate=5.288867403485589E-4]:2.879918669266E-1,44[&rate=5.288867403485589E-4]:2.852521408993E-1)[&rate=5.288867403485589E-4]:3.037466305555E-2,(40[&rate=5.288867403485589E-4]:6.535952861198E-2,50[&rate=5.288867403485589E-4]:5.085556009208E-3)[&rate=5.288867403485589E-4]:2.530070013702E-1)[&rate=5.288867403485589E-4]:2.619178260672E-1,45[&rate=5.288867403485589E-4]:5.994624382411E-1)[&rate=5.288867403485589E-4]:1.621223620829E-1)[&rate=5.288867403485589E-4]:1.852122756586E-1,((63[&rate=5.288867403485589E-4]:3.630116412601E-1,58[&rate=5.288867403485589E-4]:3.602719152328E-1)[&rate=5.288867403485589E-4]:4.447887802564E-1,(((42[&rate=5.288867403485589E-4]:7.847673884531E-2,47[&rate=5.288867403485589E-4]:9.491509500968E-2)[&rate=5.288867403485589E-4]:1.696050841142E-1,54[&rate=5.288867403485589E-4]:4.398626448773E-1)[&rate=5.288867403485589E-4]:4.46121210678E-1,52[&rate=5.288867403485589E-4]:6.339290610347E-1)[&rate=5.288867403485589E-4]:1.355151960981E-1)[&rate=5.288867403485589E-4]:9.790076405528E-2)[&rate=5.288867403485589E-4]:1.967948522026E-1,((12[&rate=5.288867403485589E-4]:3.869644203275E-1,15[&rate=5.288867403485589E-4]:4.253205847112E-1)[&rate=5.288867403485589E-4]:5.627883115841E-1,((41[&rate=5.288867403485589E-4]:6.010258814999E-1,46[&rate=5.288867403485589E-4]:6.22943689719E-1)[&rate=5.288867403485589E-4]:2.202819868004E-1,(((27[&rate=5.288867403485589E-4]:4.686954365867E-1,4[&rate=5.288867403485589E-4]:2.960926968607E-1)[&rate=5.288867403485589E-4]:1.004460730607E-1,(48[&rate=5.288867403485589E-4]:3.833990433582E-1,(49[&rate=5.288867403485589E-4]:3.643067154628E-1,53[&rate=5.288867403485589E-4]:3.670464414904E-1)[&rate=5.288867403485589E-4]:1.909232789545E-2)[&rate=5.288867403485589E-4]:7.067397313842E-2)[&rate=5.288867403485589E-4]:1.614699214714E-1,8[&rate=5.288867403485589E-4]:6.07323759886E-1)[&rate=5.288867403485589E-4]:2.331621906061E-1)[&rate=5.288867403485589E-4]:1.010476033375E-1)[&rate=5.288867403485589E-4]:1.965789223009E-1)[&rate=5.288867403485589E-4]:3.239525895418E-1,(((56[&rate=5.288867403485589E-4]:4.511079419385E-1,59[&rate=5.288867403485589E-4]:4.483682159111E-1)[&rate=5.288867403485589E-4]:9.669400193238E-2,60[&rate=5.288867403485589E-4]:5.505416698985E-1)[&rate=5.288867403485589E-4]:3.29161925684E-2,57[&rate=5.288867403485589E-4]:5.834578624669E-1)[&rate=5.288867403485589E-4]:1.059429121014E0)[&rate=5.288867403485589E-4]:1.980165033705E-2)[&rate=5.288867403485589E-4]:1.591494653107E-1)[&rate=5.288867403485589E-4]:5.343831583153E-1)[&rate=5.288867403485589E-4]:2.206353902412E-1,34[&rate=5.288867403485589E-4]:2.805994428041E-1)[&rate=5.288867403485589E-4]:9.310407941464E-2)[&rate=5.288867403485589E-4]:3.175653500733E-3,(35[&rate=5.288867403485589E-4]:5.457598665336E-1,((37[&rate=5.288867403485589E-4]:1.952240435389E-1,31[&rate=5.288867403485589E-4]:1.952240435389E-1)[&rate=5.288867403485589E-4]:1.617130362386E-1,32[&rate=5.288867403485589E-4]:4.416365333295E-1)[&rate=5.288867403485589E-4]:1.150522949528E-1)[&rate=5.288867403485589E-4]:3.057286109835E-2)[&rate=5.288867403485589E-4]:1.051996862374E-1)[&rate=5.288867403485589E-4]:2.109049734742E-3);
tree STATE_20898000 [&joint=-18008.129677408957,lnP=-18008.129677408957] = [&R] (((((35[&rate=5.507221070882663E-4]:5.465761115987E-1,(33[&rate=5.507221070882663E-4]:1.939053015695E-1,36[&rate=5.507221070882663E-4]:2.294244272524E-1)[&rate=5.507221070882663E-4]:3.390096078435E-1)[&rate=5.507221070882663E-4]:2.496016568644E-2,34[&rate=5.507221070882663E-4]:3.720827253726E-1)[&rate=5.507221070882663E-4]:5.095357622309E-3,((37[&rate=5.507221070882663E-4]:2.404620478507E-1,31[&rate=5.507221070882663E-4]:2.404620478507E-1)[&rate=5.507221070882663E-4]:4.779019653895E-2,32[&rate=5.507221070882663E-4]:3.729516979417E-1)[&rate=5.507221070882663E-4]:2.146088987144E-1)[&rate=5.507221070882663E-4]:1.167750444071E-1,((((28[&rate=5.507221070882663E-4]:7.614722181924E-1,(20[&rate=5.507221070882663E-4]:3.629965020771E-1,25[&rate=5.507221070882663E-4]:3.794348582414E-1)[&rate=5.507221070882663E-4]:3.436811955672E-1)[&rate=5.507221070882663E-4]:8.267682579235E-2,(24[&rate=5.507221070882663E-4]:7.038168045822E-1,(7[&rate=5.507221070882663E-4]:2.910684974407E-1,6[&rate=5.507221070882663E-4]:2.910684974407E-1)[&rate=5.507221070882663E-4]:3.058989920729E-1)[&rate=5.507221070882663E-4]:9.649662296411E-2)[&rate=5.507221070882663E-4]:1.459293425911E-1,2[&rate=5.507221070882663E-4]:7.626811263017E-1)[&rate=5.507221070882663E-4]:1.584720016932E0,14[&rate=5.507221070882663E-4]:2.476168266522E0)[&rate=5.507221070882663E-4]:1.743160383639E-1)[&rate=5.507221070882663E-4]:2.831210962719E-2,(29[&rate=5.507221070882663E-4]:5.367441100609E-1,((62[&rate=5.507221070882663E-4]:4.901567751686E-1,(38[&rate=5.507221070882663E-4]:7.618008017096E-1,(((13[&rate=5.507221070882663E-4]:5.025892819786E-1,9[&rate=5.507221070882663E-4]:4.642331175951E-1)[&rate=5.507221070882663E-4]:3.69108403324E-1,((16[&rate=5.507221070882663E-4]:3.164574249346E-1,3[&rate=5.507221070882663E-4]:2.01388931784E-1)[&rate=5.507221070882663E-4]:1.557851332698E-1,5[&rate=5.507221070882663E-4]:4.092288595742E-1)[&rate=5.507221070882663E-4]:4.076743051805E-1)[&rate=5.507221070882663E-4]:6.148566550006E-1,(((((55[&rate=5.507221070882663E-4]:5.594485586069E-1,10[&rate=5.507221070882663E-4]:5.786266407986E-1)[&rate=5.507221070882663E-4]:2.125181105168E-1,(21[&rate=5.507221070882663E-4]:6.049652636032E-1,(18[&rate=5.507221070882663E-4]:3.908472551194E-1,23[&rate=5.507221070882663E-4]:4.100253373111E-1)[&rate=5.507221070882663E-4]:2.058988304018E-1)[&rate=5.507221070882663E-4]:2.711109945614E-1)[&rate=5.507221070882663E-4]:3.985223414961E-1,39[&rate=5.507221070882663E-4]:1.23913668154E-1)[&rate=5.507221070882663E-4]:1.04681629178E-1,(((26[&rate=5.507221070882663E-4]:7.793097825785E-1,19[&rate=5.507221070882663E-4]:7.54652248332E-1)[&rate=5.507221070882663E-4]:1.215879204959E-1,1[&rate=5.507221070882663E-4]:1.145963332115E-1)[&rate=5.507221070882663E-4]:2.875621738626E-1,22[&rate=5.507221070882663E-4]:1.182980424882E0)[&rate=5.507221070882663E-4]:2.072587080661E-1)[&rate=5.507221070882663E-4]:5.65631657885E-2,(((((51[&rate=5.507221070882663E-4]:5.696059760672E-1,(11[&rate=5.507221070882663E-4]:5.275488045876E-1,17[&rate=5.507221070882663E-4]:5.659049689713E-1)[&rate=5.507221070882663E-4]:1.242489523015E-1)[&rate=5.507221070882663E-4]:1.093576532101E-1,((43[&rate=5.507221070882663E-4]:3.173722388084E-1,45[&rate=5.507221070882663E-4]:3.365503210001E-1)[&rate=5.507221070882663E-4]:1.275761613195E-1,(44[&rate=5.507221070882663E-4]:3.924612180816E-1,(40[&rate=5.507221070882663E-4]:6.650794125963E-2,50[&rate=5.507221070882663E-4]:6.233968656853E-3)[&rate=5.507221070882663E-4]:3.286930028494E-1)[&rate=5.507221070882663E-4]:4.974745601886E-2)[&rate=5.507221070882663E-4]:2.942892017522E-1)[&rate=5.507221070882663E-4]:2.969551573465E-1,((63[&rate=5.507221070882663E-4]:2.209852810974E-1,58[&rate=5.507221070882663E-4]:2.182455550701E-1)[&rate=5.507221070882663E-4]:4.268791848693E-1,(((47[&rate=5.507221070882663E-4]:7.173556733939E-2,54[&rate=5.507221070882663E-4]:2.470780330928E-1)[&rate=5.507221070882663E-4]:3.844304063322E-1,42[&rate=5.507221070882663E-4]:4.397276175072E-1)[&rate=5.507221070882663E-4]:1.846996413627E-1,52[&rate=5.507221070882663E-4]:5.641532862672E-1)[&rate=5.507221070882663E-4]:4.535501531584E-2)[&rate=5.507221070882663E-4]:3.664104850408E-1)[&rate=5.507221070882663E-4]:6.686979316406E-2,((49[&rate=5.507221070882663E-4]:7.730945889125E-1,(41[&rate=5.507221070882663E-4]:6.632472483307E-1,46[&rate=5.507221070882663E-4]:6.851650565498E-1)[&rate=5.507221070882663E-4]:8.245008030793E-2)[&rate=5.507221070882663E-4]:1.775295001152E-1,(((27[&rate=5.507221070882663E-4]:1.925443381456E-1,4[&rate=5.507221070882663E-4]:1.994159841955E-2)[&rate=5.507221070882663E-4]:5.57482897763E-1,(8[&rate=5.507221070882663E-4]:6.156099921875E-1,53[&rate=5.507221070882663E-4]:6.265688962972E-1)[&rate=5.507221070882663E-4]:1.112957248811E-2)[&rate=5.507221070882663E-4]:6.791441467988E-2,((12[&rate=5.507221070882663E-4]:2.949014146289E-1,15[&rate=5.507221070882663E-4]:3.332575790126E-1)[&rate=5.507221070882663E-4]:2.969914050549E-1,48[&rate=5.507221070882663E-4]:5.918928196838E-1)[&rate=5.507221070882663E-4]:1.109803377538E-1)[&rate=5.507221070882663E-4]:2.477509315901E-1)[&rate=5.507221070882663E-4]:1.74356271582E-1)[&rate=5.507221070882663E-4]:1.064618480285E-1,(((56[&rate=5.507221070882663E-4]:3.013006572871E-1,60[&rate=5.507221070882663E-4]:3.040403833147E-1)[&rate=5.507221070882663E-4]:1.276232645653E-1,59[&rate=5.507221070882663E-4]:4.26184195825E-1)[&rate=5.507221070882663E-4]:2.24973448722E-1,57[&rate=5.507221070882663E-4]:6.56637096602E-1)[&rate=5.507221070882663E-4]:7.474078517625E-1)[&rate=5.507221070882663E-4]:1.276888572218E-1)[&rate=5.507221070882663E-4]:9.728628814175E-2)[&rate=5.507221070882663E-4]:3.848355025023E-1)[&rate=5.507221070882663E-4]:6.441430832724E-1)[&rate=5.507221070882663E-4]:7.901484864933E-2,(30[&rate=5.507221070882663E-4]:4.212567177013E-1,61[&rate=5.507221070882663E-4]:5.414752969362E-1)[&rate=5.507221070882663E-4]:9.053785693634E-2)[&rate=5.507221070882663E-4]:2.494953542327E-2)[&rate=5.507221070882663E-4]:5.65593783345E-2);
tree STATE_20900000 [&joint=-18005.62687979754,lnP=-18005.62687979754] = [&R] (((((((24[&rate=6.820555778645797E-4]:9.044502938979E-1,(7[&rate=6.820555778645797E-4]:4.96735193207E-1,6[&rate=6.820555778645797E-4]:4.96735193207E-1)[&rate=6.820555778645797E-4]:3.008657856224E-1)[&rate=6.820555778645797E-4]:1.00513958558E-1,((20[&rate=6.820555778645797E-4]:3.864283299942E-1,25[&rate=6.820555778645797E-4]:4.028666861585E-1)[&rate=6.820555778645797E-4]:3.333275551146E-1,28[&rate=6.820555778645797E-4]:7.745504056569E-1)[&rate=6.820555778645797E-4]:2.742494632374E-1)[&rate=6.820555778645797E-4]:1.357962300349E-1,2[&rate=6.820555778645797E-4]:9.571988386551E-1)[&rate=6.820555778645797E-4]:1.339638380516E0,14[&rate=6.820555778645797E-4]:2.425604342459E0)[&rate=6.820555778645797E-4]:1.573602385419E-1,(((33[&rate=6.820555778645797E-4]:4.728516812853E-1,36[&rate=6.820555778645797E-4]:5.083708069682E-1)[&rate=6.820555778645797E-4]:4.633543042328E-2,35[&rate=6.820555778645797E-4]:5.328483138942E-1)[&rate=6.820555778645797E-4]:5.04273737705E-3,((37[&rate=6.820555778645797E-4]:1.698862595545E-1,31[&rate=6.820555778645797E-4]:1.698862595545E-1)[&rate=6.820555778645797E-4]:1.318420023929E-1,32[&rate=6.820555778645797E-4]:3.864277154995E-1)[&rate=6.820555778645797E-4]:1.623922975205E-1)[&rate=6.820555778645797E-4]:8.799590415846E-2)[&rate=6.820555778645797E-4]:2.596398687031E-2,61[&rate=6.820555778645797E-4]:6.436542209887E-1)[&rate=6.820555778645797E-4]:8.510120324426E-2,((38[&rate=6.820555778645797E-4]:6.733764296291E-1,(((13[&rate=6.820555778645797E-4]:5.876852528199E-1,9[&rate=6.820555778645797E-4]:5.493290884364E-1)[&rate=6.820555778645797E-4]:6.313409848738E-1,((16[&rate=6.820555778645797E-4]:3.282886693286E-1,3[&rate=6.820555778645797E-4]:2.13220176178E-1)[&rate=6.820555778645797E-4]:3.082317624568E-1,5[&rate=6.820555778645797E-4]:5.735067331554E-1)[&rate=6.820555778645797E-4]:5.907249839905E-1)[&rate=6.820555778645797E-4]:1.514729777252E-1,(((((55[&rate=6.820555778645797E-4]:4.496074871556E-1,10[&rate=6.820555778645797E-4]:4.687855693473E-1)[&rate=6.820555778645797E-4]:2.31824000663E-1,(21[&rate=6.820555778645797E-4]:6.731850783731E-1,(18[&rate=6.820555778645797E-4]:5.675945167432E-1,23[&rate=6.820555778645797E-4]:5.867725989349E-1)[&rate=6.820555778645797E-4]:9.737138354787E-2)[&rate=6.820555778645797E-4]:1.123559984864E-1)[&rate=6.820555778645797E-4]:3.664662532101E-1,39[&rate=6.820555778645797E-4]:1.322398562942E-3)[&rate=6.820555778645797E-4]:6.500882432082E-2,(((26[&rate=6.820555778645797E-4]:5.087080350464E-1,19[&rate=6.820555778645797E-4]:4.840505007999E-1)[&rate=6.820555778645797E-4]:3.558744438347E-1,1[&rate=6.820555778645797E-4]:7.828110901811E-2)[&rate=6.820555778645797E-4]:1.079411270143E-1,22[&rate=6.820555778645797E-4]:9.670441538406E-1)[&rate=6.820555778645797E-4]:2.609309046595E-1)[&rate=6.820555778645797E-4]:1.245166634047E-2,(((((43[&rate=6.820555778645797E-4]:5.608911135771E-1,(45[&rate=6.820555778645797E-4]:5.635157794328E-1,(44[&rate=6.820555778645797E-4]:3.295076639503E-1,(40[&rate=6.820555778645797E-4]:1.335053168346E-1,50[&rate=6.820555778645797E-4]:7.323134423183E-2)[&rate=6.820555778645797E-4]:1.987420731431E-1)[&rate=6.820555778645797E-4]:2.120903072634E-1)[&rate=6.820555778645797E-4]:1.655341633602E-2)[&rate=6.820555778645797E-4]:1.728594038078E-1,((11[&rate=6.820555778645797E-4]:3.444544129329E-1,17[&rate=6.820555778645797E-4]:3.828105773166E-1)[&rate=6.820555778645797E-4]:2.530419697926E-1,51[&rate=6.820555778645797E-4]:5.153046019037E-1)[&rate=6.820555778645797E-4]:1.581719428784E-1)[&rate=6.820555778645797E-4]:1.133069971132E-1,((63[&rate=6.820555778645797E-4]:2.084952461541E-1,58[&rate=6.820555778645797E-4]:2.057555201267E-1)[&rate=6.820555778645797E-4]:5.16608703594E-1,(52[&rate=6.820555778645797E-4]:4.311668285948E-1,(42[&rate=6.820555778645797E-4]:2.78919359905E-1,(47[&rate=6.820555778645797E-4]:2.990225772356E-2,54[&rate=6.820555778645797E-4]:2.052447234769E-1)[&rate=6.820555778645797E-4]:2.654554583458E-1)[&rate=6.820555778645797E-4]:2.125214412926E-1)[&rate=6.820555778645797E-4]:2.555809567696E-1)[&rate=6.820555778645797E-4]:1.00035756531E-1)[&rate=6.820555778645797E-4]:1.047989326321E-1,((((12[&rate=6.820555778645797E-4]:6.006963698841E-1,15[&rate=6.820555778645797E-4]:6.390525342678E-1)[&rate=6.820555778645797E-4]:5.887212616572E-2,((48[&rate=6.820555778645797E-4]:6.030006040384E-1,(27[&rate=6.820555778645797E-4]:2.893632109755E-1,4[&rate=6.820555778645797E-4]:1.167604712494E-1)[&rate=6.820555778645797E-4]:4.287058862138E-1)[&rate=6.820555778645797E-4]:2.705733105871E-2,(53[&rate=6.820555778645797E-4]:1.542796289402E-1,8[&rate=6.820555778645797E-4]:1.433207248305E-1)[&rate=6.820555778645797E-4]:4.785180321845E-1)[&rate=6.820555778645797E-4]:2.95105609527E-2)[&rate=6.820555778645797E-4]:1.876663144371E-2,49[&rate=6.820555778645797E-4]:6.783351274935E-1)[&rate=6.820555778645797E-4]:1.317167095806E-1,(46[&rate=6.820555778645797E-4]:4.264272870544E-1,41[&rate=6.820555778645797E-4]:4.045094788353E-1)[&rate=6.820555778645797E-4]:3.781450979651E-1)[&rate=6.820555778645797E-4]:1.637224182752E-1)[&rate=6.820555778645797E-4]:1.725438210327E-1,(((60[&rate=6.820555778645797E-4]:8.424716431874E-2,56[&rate=6.820555778645797E-4]:8.150743829115E-2)[&rate=6.820555778645797E-4]:5.222359232903E-2,59[&rate=6.820555778645797E-4]:1.309913045928E-1)[&rate=6.820555778645797E-4]:1.727046271155E-1,57[&rate=6.820555778645797E-4]:3.091753837633E-1)[&rate=6.820555778645797E-4]:1.009745432345E0)[&rate=6.820555778645797E-4]:6.437415581794E-3)[&rate=6.820555778645797E-4]:1.876067371538E-1)[&rate=6.820555778645797E-4]:4.12466255306E-1)[&rate=6.820555778645797E-4]:8.128184490476E-1,((34[&rate=6.820555778645797E-4]:3.043397020792E-1,62[&rate=6.820555778645797E-4]:4.327550026257E-1)[&rate=6.820555778645797E-4]:9.848818383471E-2,(29[&rate=6.820555778645797E-4]:4.367692134876E-1,30[&rate=6.820555778645797E-4]:4.367692134876E-1)[&rate=6.820555778645797E-4]:3.709692379248E-2)[&rate=6.820555778645797E-4]:3.91645824028E-2)[&rate=6.820555778645797E-4]:9.550612531514E-2);
tree STATE_20902000 [&joint=-17999.320401932462,lnP=-17999.320401932462] = [&R] (62[&rate=6.758450585758568E-4]:8.46504524526E-1,(61[&rate=6.758450585758568E-4]:6.890417891304E-1,(((((((20[&rate=6.758450585758568E-4]:4.259998706183E-1,25[&rate=6.758450585758568E-4]:4.424382267827E-1)[&rate=6.758450585758568E-4]:4.403704218824E-1,(28[&rate=6.758450585758568E-4]:9.152063868618E-1,(24[&rate=6.758450585758568E-4]:6.168367061555E-1,(7[&rate=6.758450585758568E-4]:2.532547882452E-1,6[&rate=6.758450585758568E-4]:2.532547882452E-1)[&rate=6.758450585758568E-4]:2.567326028418E-1)[&rate=6.758450585758568E-4]:2.54534064268E-1)[&rate=6.758450585758568E-4]:5.958426186984E-3)[&rate=6.758450585758568E-4]:2.544347046422E-1,2[&rate=6.758450585758568E-4]:9.482022574169E-1)[&rate=6.758450585758568E-4]:1.430212078748E0,14[&rate=6.758450585758568E-4]:2.507181459452E0)[&rate=6.758450585758568E-4]:9.395741872758E-2,((34[&rate=6.758450585758568E-4]:2.492411722827E-1,35[&rate=6.758450585758568E-4]:4.486947241952E-1)[&rate=6.758450585758568E-4]:1.749531956541E-1,((33[&rate=6.758450585758568E-4]:4.097245457689E-1,36[&rate=6.758450585758568E-4]:4.452436714518E-1)[&rate=6.758450585758568E-4]:1.72785272404E-1,((37[&rate=6.758450585758568E-4]:1.80288322428E-1,31[&rate=6.758450585758568E-4]:1.80288322428E-1)[&rate=6.758450585758568E-4]:1.312705964698E-1,32[&rate=6.758450585758568E-4]:3.962583724499E-1)[&rate=6.758450585758568E-4]:2.108416096574E-1)[&rate=6.758450585758568E-4]:2.747689949069E-2)[&rate=6.758450585758568E-4]:2.041333275972E-2)[&rate=6.758450585758568E-4]:3.26361726073E-2,(30[&rate=6.758450585758568E-4]:5.10486626015E-1,29[&rate=6.758450585758568E-4]:5.10486626015E-1)[&rate=6.758450585758568E-4]:3.779549865494E-2)[&rate=6.758450585758568E-4]:5.778696714969E-3,(38[&rate=6.758450585758568E-4]:5.06566860796E-1,((5[&rate=6.758450585758568E-4]:5.771923469679E-1,((13[&rate=6.758450585758568E-4]:1.945193439086E-1,9[&rate=6.758450585758568E-4]:1.561631795252E-1)[&rate=6.758450585758568E-4]:3.832254664277E-1,(16[&rate=6.758450585758568E-4]:4.278314664582E-1,3[&rate=6.758450585758568E-4]:3.127629733076E-1)[&rate=6.758450585758568E-4]:1.581325219604E-1)[&rate=6.758450585758568E-4]:5.424205717939E-2)[&rate=6.758450585758568E-4]:6.256810180977E-1,((((((26[&rate=6.758450585758568E-4]:7.187603258911E-1,19[&rate=6.758450585758568E-4]:6.941027916447E-1)[&rate=6.758450585758568E-4]:1.804347926532E-1,1[&rate=6.758450585758568E-4]:1.128937486813E-1)[&rate=6.758450585758568E-4]:1.715955082371E-3,22[&rate=6.758450585758568E-4]:8.954316215719E-1)[&rate=6.758450585758568E-4]:2.772933924276E-1,((55[&rate=6.758450585758568E-4]:6.679967030788E-1,10[&rate=6.758450585758568E-4]:6.871747852706E-1)[&rate=6.758450585758568E-4]:4.301359595917E-2,(21[&rate=6.758450585758568E-4]:6.791735328446E-1,(18[&rate=6.758450585758568E-4]:2.940019568021E-1,23[&rate=6.758450585758568E-4]:3.131800389939E-1)[&rate=6.758450585758568E-4]:3.769523979604E-1)[&rate=6.758450585758568E-4]:1.359463552343E-1)[&rate=6.758450585758568E-4]:3.46646221811E-1)[&rate=6.758450585758568E-4]:1.301518517986E-2,39[&rate=6.758450585758568E-4]:2.409636356306E-2)[&rate=6.758450585758568E-4]:2.806896722649E-2,(((((51[&rate=6.758450585758568E-4]:5.994728182626E-1,((((40[&rate=6.758450585758568E-4]:1.31131645516E-1,50[&rate=6.758450585758568E-4]:7.085767291327E-2)[&rate=6.758450585758568E-4]:1.137470555107E-1,43[&rate=6.758450585758568E-4]:2.448787010267E-1)[&rate=6.758450585758568E-4]:5.140080585199E-2,44[&rate=6.758450585758568E-4]:2.935397808514E-1)[&rate=6.758450585758568E-4]:1.411187597324E-1,45[&rate=6.758450585758568E-4]:4.565763488029E-1)[&rate=6.758450585758568E-4]:2.223485242542E-1)[&rate=6.758450585758568E-4]:2.195085284398E-2,(11[&rate=6.758450585758568E-4]:4.121010957734E-1,17[&rate=6.758450585758568E-4]:4.504572601571E-1)[&rate=6.758450585758568E-4]:2.91514356155E-1)[&rate=6.758450585758568E-4]:1.273136320825E-1,((63[&rate=6.758450585758568E-4]:2.792260551033E-1,58[&rate=6.758450585758568E-4]:2.764863290759E-1)[&rate=6.758450585758568E-4]:4.076733306965E-1,(52[&rate=6.758450585758568E-4]:4.283064351793E-1,((42[&rate=6.758450585758568E-4]:8.92268268389E-2,54[&rate=6.758450585758568E-4]:2.810076487566E-1)[&rate=6.758450585758568E-4]:2.820881127928E-2,47[&rate=6.758450585758568E-4]:1.338739942826E-1)[&rate=6.758450585758568E-4]:3.711447696639E-1)[&rate=6.758450585758568E-4]:2.202367862368E-1)[&rate=6.758450585758568E-4]:1.00194081773E-1)[&rate=6.758450585758568E-4]:1.299107751739E-1,((((46[&rate=6.758450585758568E-4]:6.070267027503E-1,41[&rate=6.758450585758568E-4]:5.851088945312E-1)[&rate=6.758450585758568E-4]:1.220094806296E-1,49[&rate=6.758450585758568E-4]:7.345156354346E-1)[&rate=6.758450585758568E-4]:3.209311492562E-2,(12[&rate=6.758450585758568E-4]:5.62163100012E-1,15[&rate=6.758450585758568E-4]:6.005192643957E-1)[&rate=6.758450585758568E-4]:2.044456503483E-1)[&rate=6.758450585758568E-4]:8.435001114678E-2,((53[&rate=6.758450585758568E-4]:6.502293916124E-1,((27[&rate=6.758450585758568E-4]:2.15690839447E-1,4[&rate=6.758450585758568E-4]:4.308809972097E-2)[&rate=6.758450585758568E-4]:4.964171122263E-1,48[&rate=6.758450585758568E-4]:5.970394585225E-1)[&rate=6.758450585758568E-4]:5.04502070623E-2)[&rate=6.758450585758568E-4]:1.100849016541E-2,8[&rate=6.758450585758568E-4]:6.502789776681E-1)[&rate=6.758450585758568E-4]:1.924606057568E-1)[&rate=6.758450585758568E-4]:1.098810976779E-1)[&rate=6.758450585758568E-4]:1.127104015818E-1,(((56[&rate=6.758450585758568E-4]:2.428479619601E-1,59[&rate=6.758450585758568E-4]:2.401082359327E-1)[&rate=6.758450585758568E-4]:2.506391181488E-2,60[&rate=6.758450585758568E-4]:2.706515998026E-1)[&rate=6.758450585758568E-4]:2.697752590991E-1,57[&rate=6.758450585758568E-4]:5.404268589017E-1)[&rate=6.758450585758568E-4]:7.057261415913E-1)[&rate=6.758450585758568E-4]:5.25876727624E-2)[&rate=6.758450585758568E-4]:1.013929657829E-1)[&rate=6.758450585758568E-4]:3.584880162785E-1)[&rate=6.758450585758568E-4]:1.020658119583E0)[&rate=6.758450585758568E-4]:1.476238851056E-2)[&rate=6.758450585758568E-4]:2.203042654501E-1);
tree STATE_20904000 [&joint=-18021.14830799334,lnP=-18021.14830799334] = [&R] ((((((33[&rate=6.448544939372276E-4]:1.822668369883E-1,36[&rate=6.448544939372276E-4]:2.177859626712E-1)[&rate=6.448544939372276E-4]:1.840926930166E-1,((37[&rate=6.448544939372276E-4]:9.301448390113E-2,31[&rate=6.448544939372276E-4]:9.301448390113E-2)[&rate=6.448544939372276E-4]:4.935360443257E-2,32[&rate=6.448544939372276E-4]:2.270675418857E-1)[&rate=6.448544939372276E-4]:1.638821520536E-1)[&rate=6.448544939372276E-4]:2.675049940865E-1,(35[&rate=6.448544939372276E-4]:6.410653610674E-1,34[&rate=6.448544939372276E-4]:4.416118091549E-1)[&rate=6.448544939372276E-4]:6.460365209722E-3)[&rate=6.448544939372276E-4]:6.207375904829E-2,(30[&rate=6.448544939372276E-4]:5.114388760046E-1,(((7[&rate=6.448544939372276E-4]:1.887902896557E-1,6[&rate=6.448544939372276E-4]:1.887902896557E-1)[&rate=6.448544939372276E-4]:6.217283195416E-1,((20[&rate=6.448544939372276E-4]:1.467308235758E-1,25[&rate=6.448544939372276E-4]:1.631691797402E-1)[&rate=6.448544939372276E-4]:6.709531672863E-1,(28[&rate=6.448544939372276E-4]:6.155159063736E-1,24[&rate=6.448544939372276E-4]:5.716802899352E-1)[&rate=6.448544939372276E-4]:2.569626050366E-1)[&rate=6.448544939372276E-4]:8.872502929403E-2)[&rate=6.448544939372276E-4]:1.344918718828E-1,2[&rate=6.448544939372276E-4]:8.682981523129E-1)[&rate=6.448544939372276E-4]:1.599866526521E0)[&rate=6.448544939372276E-4]:6.974530877452E-2)[&rate=6.448544939372276E-4]:2.217179515175E-2,61[&rate=6.448544939372276E-4]:7.235745591658E-1)[&rate=6.448544939372276E-4]:2.249697915322E-2,(((62[&rate=6.448544939372276E-4]:4.57090845682E-1,14[&rate=6.448544939372276E-4]:2.485206722619E0)[&rate=6.448544939372276E-4]:1.210140836247E-1,29[&rate=6.448544939372276E-4]:5.207278801264E-1)[&rate=6.448544939372276E-4]:2.166210429959E-2,(38[&rate=6.448544939372276E-4]:5.557503380274E-1,(((16[&rate=6.448544939372276E-4]:5.575400019763E-1,3[&rate=6.448544939372276E-4]:4.424715088257E-1)[&rate=6.448544939372276E-4]:4.197511435927E-1,(5[&rate=6.448544939372276E-4]:7.341935739717E-1,(13[&rate=6.448544939372276E-4]:4.373668787756E-1,9[&rate=6.448544939372276E-4]:3.990107143921E-1)[&rate=6.448544939372276E-4]:3.51621215744E-1)[&rate=6.448544939372276E-4]:1.800838729673E-1)[&rate=6.448544939372276E-4]:2.856903697024E-1,(((39[&rate=6.448544939372276E-4]:3.081116334746E-2,((55[&rate=6.448544939372276E-4]:3.805105287225E-1,10[&rate=6.448544939372276E-4]:3.996886109142E-1)[&rate=6.448544939372276E-4]:3.911667130826E-1,(21[&rate=6.448544939372276E-4]:7.132183969686E-1,(18[&rate=6.448544939372276E-4]:4.246763302274E-1,23[&rate=6.448544939372276E-4]:4.438544124191E-1)[&rate=6.448544939372276E-4]:2.803228886591E-1)[&rate=6.448544939372276E-4]:1.625684338775E-1)[&rate=6.448544939372276E-4]:3.057092640081E-1)[&rate=6.448544939372276E-4]:6.334963837196E-3,(((26[&rate=6.448544939372276E-4]:7.099887983655E-1,19[&rate=6.448544939372276E-4]:6.85331264119E-1)[&rate=6.448544939372276E-4]:2.080323930626E-1,1[&rate=6.448544939372276E-4]:1.317198215651E-1)[&rate=6.448544939372276E-4]:1.570336208405E-2,22[&rate=6.448544939372276E-4]:9.282451014574E-1)[&rate=6.448544939372276E-4]:2.705448613436E-1)[&rate=6.448544939372276E-4]:3.095984345077E-2,((((51[&rate=6.448544939372276E-4]:6.921119021606E-1,((11[&rate=6.448544939372276E-4]:5.490321870919E-1,17[&rate=6.448544939372276E-4]:5.873883514756E-1)[&rate=6.448544939372276E-4]:1.998671401629E-1,(45[&rate=6.448544939372276E-4]:4.387884681312E-1,((40[&rate=6.448544939372276E-4]:2.062865792883E-1,50[&rate=6.448544939372276E-4]:1.460126066855E-1)[&rate=6.448544939372276E-4]:1.594765680469E-1,(44[&rate=6.448544939372276E-4]:2.349376469559E-1,43[&rate=6.448544939372276E-4]:2.376773729832E-1)[&rate=6.448544939372276E-4]:1.280857743519E-1)[&rate=6.448544939372276E-4]:5.384723860439E-2)[&rate=6.448544939372276E-4]:3.073711330962E-1)[&rate=6.448544939372276E-4]:2.540435572767E-2)[&rate=6.448544939372276E-4]:6.446777559776E-2,((63[&rate=6.448544939372276E-4]:3.793396917093E-1,58[&rate=6.448544939372276E-4]:3.76599965682E-1)[&rate=6.448544939372276E-4]:3.592680624101E-1,((54[&rate=6.448544939372276E-4]:6.639341736852E-1,(42[&rate=6.448544939372276E-4]:2.861658417138E-1,47[&rate=6.448544939372276E-4]:3.026041978782E-1)[&rate=6.448544939372276E-4]:1.859875100536E-1)[&rate=6.448544939372276E-4]:1.790868347475E-2,52[&rate=6.448544939372276E-4]:4.297880626394E-1)[&rate=6.448544939372276E-4]:2.704635270963E-1)[&rate=6.448544939372276E-4]:5.632808802261E-2)[&rate=6.448544939372276E-4]:1.76350376118E-1,((((27[&rate=6.448544939372276E-4]:2.682488763244E-1,4[&rate=6.448544939372276E-4]:9.564613659834E-2)[&rate=6.448544939372276E-4]:6.637454274913E-1,((53[&rate=6.448544939372276E-4]:4.034602745371E-1,48[&rate=6.448544939372276E-4]:4.007205485095E-1)[&rate=6.448544939372276E-4]:1.175131606727E-1,8[&rate=6.448544939372276E-4]:5.100145311001E-1)[&rate=6.448544939372276E-4]:2.986921014827E-1)[&rate=6.448544939372276E-4]:2.526977127122E-2,(49[&rate=6.448544939372276E-4]:7.453739997476E-1,(12[&rate=6.448544939372276E-4]:4.031536509064E-1,15[&rate=6.448544939372276E-4]:4.4150981529E-1)[&rate=6.448544939372276E-4]:3.422203488412E-1)[&rate=6.448544939372276E-4]:9.68215821885E-2)[&rate=6.448544939372276E-4]:1.063808068779E-2,(46[&rate=6.448544939372276E-4]:7.682066690025E-1,41[&rate=6.448544939372276E-4]:7.462888607834E-1)[&rate=6.448544939372276E-4]:7.91475415667E-2)[&rate=6.448544939372276E-4]:1.622881720744E-1)[&rate=6.448544939372276E-4]:1.059055484536E-1,(((59[&rate=6.448544939372276E-4]:1.009769833823E-1,56[&rate=6.448544939372276E-4]:1.037167094096E-1)[&rate=6.448544939372276E-4]:1.090056698459E-1,60[&rate=6.448544939372276E-4]:2.154621052831E-1)[&rate=6.448544939372276E-4]:6.468240277566E-2,57[&rate=6.448544939372276E-4]:2.801445080588E-1)[&rate=6.448544939372276E-4]:1.013485614819E0)[&rate=6.448544939372276E-4]:2.105119022316E-2)[&rate=6.448544939372276E-4]:8.254677751278E-2)[&rate=6.448544939372276E-4]:4.105770419342E-1)[&rate=6.448544939372276E-4]:9.598038053923E-1)[&rate=6.448544939372276E-4]:8.346297465814E-2);
tree STATE_20906000 [&joint=-18014.690206141644,lnP=-18014.690206141644] = [&R] ((((((((7[&rate=5.649110329297876E-4]:6.487304902458E-1,6[&rate=5.649110329297876E-4]:6.487304902458E-1)[&rate=5.649110329297876E-4]:9.769041343225E-2,24[&rate=5.649110329297876E-4]:8.532702187466E-1)[&rate=5.649110329297876E-4]:2.333840346942E-1,((28[&rate=5.649110329297876E-4]:8.811862984689E-1,(20[&rate=5.649110329297876E-4]:3.306097543279E-1,25[&rate=5.649110329297876E-4]:3.470481104922E-1)[&rate=5.649110329297876E-4]:4.95782023593E-1)[&rate=5.649110329297876E-4]:7.613839175441E-2,2[&rate=5.649110329297876E-4]:7.299274299492E-1)[&rate=5.649110329297876E-4]:1.731651796559E-1)[&rate=5.649110329297876E-4]:1.562258458851E0,30[&rate=5.649110329297876E-4]:5.086252656266E-1)[&rate=5.649110329297876E-4]:2.689947788451E-2,(61[&rate=5.649110329297876E-4]:6.468957865788E-1,(38[&rate=5.649110329297876E-4]:1.007959900069E0,((((13[&rate=5.649110329297876E-4]:7.210087110071E-1,9[&rate=5.649110329297876E-4]:6.826525466237E-1)[&rate=5.649110329297876E-4]:2.187638001601E-1,(5[&rate=5.649110329297876E-4]:8.303591093725E-1,16[&rate=5.649110329297876E-4]:8.933728080026E-1)[&rate=5.649110329297876E-4]:5.461888124698E-2)[&rate=5.649110329297876E-4]:2.913361912562E-1,3[&rate=5.649110329297876E-4]:1.124259387355E0)[&rate=5.649110329297876E-4]:2.568462355905E-1,(((((59[&rate=5.649110329297876E-4]:2.300973666961E-1,60[&rate=5.649110329297876E-4]:2.355768187511E-1)[&rate=5.649110329297876E-4]:5.531354502434E-2,56[&rate=5.649110329297876E-4]:2.881506377478E-1)[&rate=5.649110329297876E-4]:3.006943531527E-1,57[&rate=5.649110329297876E-4]:5.915847169282E-1)[&rate=5.649110329297876E-4]:7.154123067175E-1,((((63[&rate=5.649110329297876E-4]:2.965402753094E-1,58[&rate=5.649110329297876E-4]:2.938005492821E-1)[&rate=5.649110329297876E-4]:5.036273229022E-1,((42[&rate=5.649110329297876E-4]:2.835664429958E-1,47[&rate=5.649110329297876E-4]:3.000047991602E-1)[&rate=5.649110329297876E-4]:4.166195050253E-1,54[&rate=5.649110329297876E-4]:8.919667699389E-1)[&rate=5.649110329297876E-4]:1.218994584096E-1)[&rate=5.649110329297876E-4]:7.617356976881E-2,(52[&rate=5.649110329297876E-4]:8.169379979815E-1,((45[&rate=5.649110329297876E-4]:6.11226550521E-1,(44[&rate=5.649110329297876E-4]:3.704624515152E-1,((40[&rate=5.649110329297876E-4]:1.464600547182E-1,50[&rate=5.649110329297876E-4]:8.618608211545E-2)[&rate=5.649110329297876E-4]:2.187270542088E-1,43[&rate=5.649110329297876E-4]:3.65187108927E-1)[&rate=5.649110329297876E-4]:8.015068615563E-3)[&rate=5.649110329297876E-4]:2.188462907867E-1)[&rate=5.649110329297876E-4]:2.725898558936E-1,(51[&rate=5.649110329297876E-4]:7.783473821997E-1,(11[&rate=5.649110329297876E-4]:4.798968100824E-1,17[&rate=5.649110329297876E-4]:5.182529744661E-1)[&rate=5.649110329297876E-4]:3.806423529391E-1)[&rate=5.649110329297876E-4]:2.601696942038E-2)[&rate=5.649110329297876E-4]:1.257364636145E-2)[&rate=5.649110329297876E-4]:2.104700561529E-2)[&rate=5.649110329297876E-4]:1.414365338043E-1,((41[&rate=5.649110329297876E-4]:6.05791710807E-1,46[&rate=5.649110329297876E-4]:6.277095190261E-1)[&rate=5.649110329297876E-4]:2.544701060864E-1,((12[&rate=5.649110329297876E-4]:7.285042857073E-1,15[&rate=5.649110329297876E-4]:7.66860450091E-1)[&rate=5.649110329297876E-4]:9.981500885793E-2,(49[&rate=5.649110329297876E-4]:7.767797198527E-1,((27[&rate=5.649110329297876E-4]:4.706312708944E-1,4[&rate=5.649110329297876E-4]:2.980285311684E-1)[&rate=5.649110329297876E-4]:3.976238803559E-1,((53[&rate=5.649110329297876E-4]:3.629310846985E-1,8[&rate=5.649110329297876E-4]:3.519721805888E-1)[&rate=5.649110329297876E-4]:6.39705227287E-2,48[&rate=5.649110329297876E-4]:4.241618813996E-1)[&rate=5.649110329297876E-4]:3.290247766999E-1)[&rate=5.649110329297876E-4]:2.359306175314E-2)[&rate=5.649110329297876E-4]:5.153957471255E-2)[&rate=5.649110329297876E-4]:5.933978260195E-2)[&rate=5.649110329297876E-4]:1.739542410558E-1)[&rate=5.649110329297876E-4]:7.278096569649E-2)[&rate=5.649110329297876E-4]:3.796339724332E-2,((((55[&rate=5.649110329297876E-4]:3.870147926888E-1,10[&rate=5.649110329297876E-4]:4.061928748805E-1)[&rate=5.649110329297876E-4]:4.693744340624E-1,(21[&rate=5.649110329297876E-4]:9.007787242395E-1,(18[&rate=5.649110329297876E-4]:4.291080739873E-1,23[&rate=5.649110329297876E-4]:4.48286156179E-1)[&rate=5.649110329297876E-4]:4.634514721702E-1)[&rate=5.649110329297876E-4]:5.972009155263E-2)[&rate=5.649110329297876E-4]:2.073014520527E-1,39[&rate=5.649110329297876E-4]:1.711533633822E-2)[&rate=5.649110329297876E-4]:5.568122315583E-2,(((26[&rate=5.649110329297876E-4]:4.464502942352E-1,19[&rate=5.649110329297876E-4]:4.217927599887E-1)[&rate=5.649110329297876E-4]:3.502290336986E-1,1[&rate=5.649110329297876E-4]:1.037795807078E-2)[&rate=5.649110329297876E-4]:5.793308286376E-2,22[&rate=5.649110329297876E-4]:8.491329587428E-1)[&rate=5.649110329297876E-4]:3.853074363676E-1)[&rate=5.649110329297876E-4]:2.558851892913E-2)[&rate=5.649110329297876E-4]:2.854602705498E-1)[&rate=5.649110329297876E-4]:6.29594003151E-1)[&rate=5.649110329297876E-4]:4.918814662686E-1)[&rate=5.649110329297876E-4]:8.847536167147E-3)[&rate=5.649110329297876E-4]:3.319162917136E-3,29[&rate=5.649110329297876E-4]:5.388439064282E-1)[&rate=5.649110329297876E-4]:6.125680069045E-3,(62[&rate=5.649110329297876E-4]:5.63694611683E-1,14[&rate=5.649110329297876E-4]:2.59181048862E0)[&rate=5.649110329297876E-4]:3.865202399454E-2)[&rate=5.649110329297876E-4]:1.104885424155E-2,((35[&rate=5.649110329297876E-4]:6.386640080668E-1,(((37[&rate=5.649110329297876E-4]:1.58588225986E-1,31[&rate=5.649110329297876E-4]:1.58588225986E-1)[&rate=5.649110329297876E-4]:1.737630751527E-1,32[&rate=5.649110329297876E-4]:4.170507546908E-1)[&rate=5.649110329297876E-4]:2.321287125053E-1,34[&rate=5.649110329297876E-4]:4.387969535349E-1)[&rate=5.649110329297876E-4]:4.135026194567E-4)[&rate=5.649110329297876E-4]:4.138195312621E-3,(33[&rate=5.649110329297876E-4]:5.730260652886E-1,36[&rate=5.649110329297876E-4]:6.085451909715E-1)[&rate=5.649110329297876E-4]:5.611493590514E-2)[&rate=5.649110329297876E-4]:4.163153790568E-2);
tree STATE_20908000 [&joint=-18001.365614306298,lnP=-18001.365614306298] = [&R] ((((((7[&rate=5.429431043858979E-4]:3.55878185209E-1,6[&rate=5.429431043858979E-4]:3.55878185209E-1)[&rate=5.429431043858979E-4]:2.021902463269E-1,24[&rate=5.429431043858979E-4]:6.649177466044E-1)[&rate=5.429431043858979E-4]:1.34775863263E-2,((28[&rate=5.429431043858979E-4]:5.54858962234E-1,2[&rate=5.429431043858979E-4]:3.274617019599E-1)[&rate=5.429431043858979E-4]:1.169689734533E-1,(20[&rate=5.429431043858979E-4]:4.242736471736E-1,25[&rate=5.429431043858979E-4]:4.407120033379E-1)[&rate=5.429431043858979E-4]:1.927597679656E-1)[&rate=5.429431043858979E-4]:5.040301368189E-2)[&rate=5.429431043858979E-4]:1.97392462799E0,(38[&rate=5.429431043858979E-4]:8.134471232979E-1,((((16[&rate=5.429431043858979E-4]:6.477155723315E-1,5[&rate=5.429431043858979E-4]:5.847018737014E-1)[&rate=5.429431043858979E-4]:3.331459698681E-2,(13[&rate=5.429431043858979E-4]:3.660877672409E-1,9[&rate=5.429431043858979E-4]:3.277316028574E-1)[&rate=5.429431043858979E-4]:3.067232239951E-1)[&rate=5.429431043858979E-4]:3.006788566252E-1,3[&rate=5.429431043858979E-4]:8.666405327929E-1)[&rate=5.429431043858979E-4]:4.325527681216E-1,((((((55[&rate=5.429431043858979E-4]:5.870360377961E-1,10[&rate=5.429431043858979E-4]:6.062141199879E-1)[&rate=5.429431043858979E-4]:1.122610264994E-1,(21[&rate=5.429431043858979E-4]:6.083164100729E-1,(18[&rate=5.429431043858979E-4]:4.793136672791E-1,23[&rate=5.429431043858979E-4]:4.984917494708E-1)[&rate=5.429431043858979E-4]:1.207835647117E-1)[&rate=5.429431043858979E-4]:1.950902432636E-1)[&rate=5.429431043858979E-4]:3.698255491485E-1,39[&rate=5.429431043858979E-4]:2.254727097835E-2)[&rate=5.429431043858979E-4]:2.49947713366E-2,(((26[&rate=5.429431043858979E-4]:8.447999791473E-1,19[&rate=5.429431043858979E-4]:8.201424449009E-1)[&rate=5.429431043858979E-4]:3.663909029345E-2,1[&rate=5.429431043858979E-4]:9.51376995778E-2)[&rate=5.429431043858979E-4]:9.71977713292E-2,22[&rate=5.429431043858979E-4]:9.731573887152E-1)[&rate=5.429431043858979E-4]:2.360284892161E-1)[&rate=5.429431043858979E-4]:4.554939667893E-2,((((45[&rate=5.429431043858979E-4]:5.873212226981E-1,((40[&rate=5.429431043858979E-4]:1.875438012578E-1,50[&rate=5.429431043858979E-4]:1.27269828655E-1)[&rate=5.429431043858979E-4]:2.833167801861E-1,(43[&rate=5.429431043858979E-4]:3.246738616397E-1,44[&rate=5.429431043858979E-4]:3.219341356123E-1)[&rate=5.429431043858979E-4]:1.461867198042E-1)[&rate=5.429431043858979E-4]:9.728255906257E-2)[&rate=5.429431043858979E-4]:3.146265058836E-1,(51[&rate=5.429431043858979E-4]:6.209996017661E-1,(11[&rate=5.429431043858979E-4]:5.564905824735E-1,17[&rate=5.429431043858979E-4]:5.948467468572E-1)[&rate=5.429431043858979E-4]:1.467008001145E-1)[&rate=5.429431043858979E-4]:2.014960720211E-1)[&rate=5.429431043858979E-4]:6.980076171511E-2,((63[&rate=5.429431043858979E-4]:3.807792343498E-1,58[&rate=5.429431043858979E-4]:3.780395083225E-1)[&rate=5.429431043858979E-4]:4.749019516952E-1,(52[&rate=5.429431043858979E-4]:5.108251737212E-1,((54[&rate=5.429431043858979E-4]:2.277530924936E-1,47[&rate=5.429431043858979E-4]:5.24106267402E-2)[&rate=5.429431043858979E-4]:3.161329773849E-1,42[&rate=5.429431043858979E-4]:3.521052479607E-1)[&rate=5.429431043858979E-4]:2.189938983633E-1)[&rate=5.429431043858979E-4]:3.064998479402E-1)[&rate=5.429431043858979E-4]:7.497141384092E-2)[&rate=5.429431043858979E-4]:8.864718368828E-2,(((((27[&rate=5.429431043858979E-4]:5.284049144309E-1,4[&rate=5.429431043858979E-4]:3.558021747049E-1)[&rate=5.429431043858979E-4]:2.742809646333E-1,49[&rate=5.429431043858979E-4]:6.876173859134E-1)[&rate=5.429431043858979E-4]:7.96879345854E-2,(12[&rate=5.429431043858979E-4]:4.077543544676E-1,15[&rate=5.429431043858979E-4]:4.461105188513E-1)[&rate=5.429431043858979E-4]:3.595509660312E-1)[&rate=5.429431043858979E-4]:1.18860457231E-1,(48[&rate=5.429431043858979E-4]:8.390696007955E-1,(8[&rate=5.429431043858979E-4]:4.119444001197E-1,53[&rate=5.429431043858979E-4]:4.229033042293E-1)[&rate=5.429431043858979E-4]:4.189060225938E-1)[&rate=5.429431043858979E-4]:4.709617693432E-2)[&rate=5.429431043858979E-4]:8.354852400122E-2,(41[&rate=5.429431043858979E-4]:6.810814722901E-1,46[&rate=5.429431043858979E-4]:7.029992805092E-1)[&rate=5.429431043858979E-4]:2.612355691672E-1)[&rate=5.429431043858979E-4]:9.342109828138E-2)[&rate=5.429431043858979E-4]:1.03928641721E-1)[&rate=5.429431043858979E-4]:7.665903030599E-2,(((56[&rate=5.429431043858979E-4]:5.116277186962E-1,60[&rate=5.429431043858979E-4]:5.143674447238E-1)[&rate=5.429431043858979E-4]:3.205924338918E-2,59[&rate=5.429431043858979E-4]:5.40947236058E-1)[&rate=5.429431043858979E-4]:3.086823952737E-2,57[&rate=5.429431043858979E-4]:5.772949276403E-1)[&rate=5.429431043858979E-4]:8.390308841253E-1)[&rate=5.429431043858979E-4]:1.32182557642E-1)[&rate=5.429431043858979E-4]:5.16993548411E-1)[&rate=5.429431043858979E-4]:6.717495499517E-1)[&rate=5.429431043858979E-4]:3.868723644685E-2,(29[&rate=5.429431043858979E-4]:5.342680310354E-1,(61[&rate=5.429431043858979E-4]:6.381830164942E-1,(30[&rate=5.429431043858979E-4]:5.077625230182E-1,(62[&rate=5.429431043858979E-4]:5.639389125741E-1,14[&rate=5.429431043858979E-4]:2.592054789511E0)[&rate=5.429431043858979E-4]:1.200659624415E-3)[&rate=5.429431043858979E-4]:1.020191424111E-2)[&rate=5.429431043858979E-4]:1.630359377613E-2)[&rate=5.429431043858979E-4]:1.645171966726E-2)[&rate=5.429431043858979E-4]:2.221007420497E-2,((34[&rate=5.429431043858979E-4]:4.738479591895E-1,(35[&rate=5.429431043858979E-4]:6.37031968302E-1,((37[&rate=5.429431043858979E-4]:3.087583001553E-1,31[&rate=5.429431043858979E-4]:3.087583001553E-1)[&rate=5.429431043858979E-4]:1.809523951729E-2,32[&rate=5.429431043858979E-4]:4.115529932246E-1)[&rate=5.429431043858979E-4]:2.364079368261E-1)[&rate=5.429431043858979E-4]:3.626954279997E-2)[&rate=5.429431043858979E-4]:1.192254672879E-2,(33[&rate=5.429431043858979E-4]:6.007950954963E-1,36[&rate=5.429431043858979E-4]:6.363142211792E-1)[&rate=5.429431043858979E-4]:7.076776014878E-2)[&rate=5.429431043858979E-4]:1.612106762318E-2);
tree STATE_20910000 [&joint=-18000.618218082618,lnP=-18000.618218082618] = [&R] (34[&rate=5.996637415748754E-4]:5.057172902847E-1,((((37[&rate=5.996637415748754E-4]:2.29341491001E-1,31[&rate=5.996637415748754E-4]:2.29341491001E-1)[&rate=5.996637415748754E-4]:1.84978170312E-1,32[&rate=5.996637415748754E-4]:4.99019114865E-1)[&rate=5.996637415748754E-4]:1.494663982718E-1,(35[&rate=5.996637415748754E-4]:6.35220487983E-1,(33[&rate=5.996637415748754E-4]:4.243468801415E-1,36[&rate=5.996637415748754E-4]:4.598660058243E-1)[&rate=5.996637415748754E-4]:1.972124056559E-1)[&rate=5.996637415748754E-4]:2.336063405114E-3)[&rate=5.996637415748754E-4]:4.186882631584E-2,(((62[&rate=5.996637415748754E-4]:5.177188820101E-1,61[&rate=5.996637415748754E-4]:5.805604120647E-1)[&rate=5.996637415748754E-4]:5.912602948246E-2,((29[&rate=5.996637415748754E-4]:5.048428354516E-1,14[&rate=5.996637415748754E-4]:2.590335761569E0)[&rate=5.996637415748754E-4]:6.566833893622E-4,30[&rate=5.996637415748754E-4]:5.054995188409E-1)[&rate=5.996637415748754E-4]:1.396834347128E-2)[&rate=5.996637415748754E-4]:2.179216160272E-3,((38[&rate=5.996637415748754E-4]:1.093129521301E0,(((5[&rate=5.996637415748754E-4]:6.757696118269E-1,(13[&rate=5.996637415748754E-4]:4.376651898134E-1,9[&rate=5.996637415748754E-4]:3.9930902543E-1)[&rate=5.996637415748754E-4]:2.928989425613E-1)[&rate=5.996637415748754E-4]:1.06560594771E-2,(16[&rate=5.996637415748754E-4]:4.336225194445E-1,3[&rate=5.996637415748754E-4]:3.185540262939E-1)[&rate=5.996637415748754E-4]:3.158168504896E-1)[&rate=5.996637415748754E-4]:1.03845396476E0,(((((56[&rate=5.996637415748754E-4]:5.11286891144E-1,60[&rate=5.996637415748754E-4]:5.140266171716E-1)[&rate=5.996637415748754E-4]:3.197360258532E-2,59[&rate=5.996637415748754E-4]:5.40520767702E-1)[&rate=5.996637415748754E-4]:3.903231393678E-1,57[&rate=5.996637415748754E-4]:9.363233591247E-1)[&rate=5.996637415748754E-4]:3.913833097685E-1,(39[&rate=5.996637415748754E-4]:3.318528588782E-3,((((26[&rate=5.996637415748754E-4]:4.421930370386E-1,19[&rate=5.996637415748754E-4]:4.175355027922E-1)[&rate=5.996637415748754E-4]:4.053450065655E-1,1[&rate=5.996637415748754E-4]:6.123667374126E-2)[&rate=5.996637415748754E-4]:2.042987792928E-2,22[&rate=5.996637415748754E-4]:8.624884694788E-1)[&rate=5.996637415748754E-4]:2.491749273267E-1,((55[&rate=5.996637415748754E-4]:3.010024735035E-1,10[&rate=5.996637415748754E-4]:3.201805556952E-1)[&rate=5.996637415748754E-4]:3.878392305924E-1,(21[&rate=5.996637415748754E-4]:7.110445970058E-1,(18[&rate=5.996637415748754E-4]:4.969417625823E-1,23[&rate=5.996637415748754E-4]:5.16119844774E-1)[&rate=5.996637415748754E-4]:2.058836563415E-1)[&rate=5.996637415748754E-4]:8.190669613095E-2)[&rate=5.996637415748754E-4]:3.07753199559E-1)[&rate=5.996637415748754E-4]:5.329896739972E-2)[&rate=5.996637415748754E-4]:7.781279783865E-2)[&rate=5.996637415748754E-4]:9.44447575937E-2,((((11[&rate=5.996637415748754E-4]:2.787152022789E-1,17[&rate=5.996637415748754E-4]:3.170713666625E-1)[&rate=5.996637415748754E-4]:4.296784239636E-1,(((45[&rate=5.996637415748754E-4]:3.551962810386E-1,43[&rate=5.996637415748754E-4]:3.360181988469E-1)[&rate=5.996637415748754E-4]:1.300277405014E-1,(44[&rate=5.996637415748754E-4]:3.449713163796E-1,(40[&rate=5.996637415748754E-4]:1.511367398623E-1,50[&rate=5.996637415748754E-4]:9.086276725952E-2)[&rate=5.996637415748754E-4]:1.965743025447E-1)[&rate=5.996637415748754E-4]:1.183348969414E-1)[&rate=5.996637415748754E-4]:2.185371257983E-1,51[&rate=5.996637415748754E-4]:6.243090925439E-1)[&rate=5.996637415748754E-4]:1.892752876759E-3)[&rate=5.996637415748754E-4]:3.947918188501E-1,(((54[&rate=5.996637415748754E-4]:3.665941134943E-1,(42[&rate=5.996637415748754E-4]:6.186202581138E-2,47[&rate=5.996637415748754E-4]:7.830038197575E-2)[&rate=5.996637415748754E-4]:1.129512657652E-1)[&rate=5.996637415748754E-4]:4.71333657617E-1,52[&rate=5.996637415748754E-4]:5.858729765907E-1)[&rate=5.996637415748754E-4]:4.55409100847E-2,(63[&rate=5.996637415748754E-4]:3.228795323643E-1,58[&rate=5.996637415748754E-4]:3.201398063369E-1)[&rate=5.996637415748754E-4]:3.468905186948E-1)[&rate=5.996637415748754E-4]:3.895797775953E-1)[&rate=5.996637415748754E-4]:4.301544586754E-2,(((41[&rate=5.996637415748754E-4]:6.5701382555E-1,46[&rate=5.996637415748754E-4]:6.789316337691E-1)[&rate=5.996637415748754E-4]:1.735980781582E-1,49[&rate=5.996637415748754E-4]:8.580091639821E-1)[&rate=5.996637415748754E-4]:1.555218826536E-1,(48[&rate=5.996637415748754E-4]:7.43834758982E-1,((53[&rate=5.996637415748754E-4]:6.503484829108E-1,(27[&rate=5.996637415748754E-4]:5.175773754931E-1,4[&rate=5.996637415748754E-4]:3.449746357671E-1)[&rate=5.996637415748754E-4]:2.450998745409E-1)[&rate=5.996637415748754E-4]:9.408202287939E-2,((12[&rate=5.996637415748754E-4]:2.388490319558E-1,15[&rate=5.996637415748754E-4]:2.772051963395E-1)[&rate=5.996637415748754E-4]:1.796419054591E-1,8[&rate=5.996637415748754E-4]:4.102717593328E-1)[&rate=5.996637415748754E-4]:3.231998423477E-1)[&rate=5.996637415748754E-4]:2.143979219395E-3)[&rate=5.996637415748754E-4]:2.696962876536E-1)[&rate=5.996637415748754E-4]:1.326698443245E-1)[&rate=5.996637415748754E-4]:1.033477958005E-1)[&rate=5.996637415748754E-4]:4.999884835493E-1)[&rate=5.996637415748754E-4]:4.230444057852E-1)[&rate=5.996637415748754E-4]:2.527297180054E-1,(((7[&rate=5.996637415748754E-4]:1.581332115394E-1,6[&rate=5.996637415748754E-4]:1.581332115394E-1)[&rate=5.996637415748754E-4]:4.514031753938E-1,24[&rate=5.996637415748754E-4]:7.163857020017E-1)[&rate=5.996637415748754E-4]:1.255747251301E-1,((20[&rate=5.996637415748754E-4]:3.136804614963E-1,25[&rate=5.996637415748754E-4]:3.301188176607E-1)[&rate=5.996637415748754E-4]:4.717765370397E-1,(28[&rate=5.996637415748754E-4]:5.035944314846E-1,2[&rate=5.996637415748754E-4]:2.761971712106E-1)[&rate=5.996637415748754E-4]:3.366570875995E-1)[&rate=5.996637415748754E-4]:4.554452448606E-2)[&rate=5.996637415748754E-4]:1.671022099846E0)[&rate=5.996637415748754E-4]:1.489519981602E-1)[&rate=5.996637415748754E-4]:2.936299868519E-2)[&rate=5.996637415748754E-4]:2.574546449319E-2);
tree STATE_20912000 [&joint=-17993.941130306317,lnP=-17993.941130306317] = [&R] ((((14[&rate=5.120512018009382E-4]:2.556213943525E0,(29[&rate=5.120512018009382E-4]:3.381932586061E-1,(38[&rate=5.120512018009382E-4]:7.842212462041E-1,(((5[&rate=5.120512018009382E-4]:6.592789874712E-1,(16[&rate=5.120512018009382E-4]:6.310356440778E-1,3[&rate=5.120512018009382E-4]:5.159671509271E-1)[&rate=5.120512018009382E-4]:9.125704202359E-2)[&rate=5.120512018009382E-4]:2.587375455778E-3,(13[&rate=5.120512018009382E-4]:3.846196888664E-1,9[&rate=5.120512018009382E-4]:3.46263524483E-1)[&rate=5.120512018009382E-4]:3.320411946084E-1)[&rate=5.120512018009382E-4]:6.661910339613E-1,(((((59[&rate=5.120512018009382E-4]:3.831719760336E-1,56[&rate=5.120512018009382E-4]:3.85911702061E-1)[&rate=5.120512018009382E-4]:3.31245085893E-2,60[&rate=5.120512018009382E-4]:4.217759366779E-1)[&rate=5.120512018009382E-4]:1.025701374952E-1,57[&rate=5.120512018009382E-4]:5.243460741731E-1)[&rate=5.120512018009382E-4]:8.471373847028E-1,(((((11[&rate=5.120512018009382E-4]:3.641206574363E-1,17[&rate=5.120512018009382E-4]:4.0247682182E-1)[&rate=5.120512018009382E-4]:2.610729964839E-1,51[&rate=5.120512018009382E-4]:5.430018730984E-1)[&rate=5.120512018009382E-4]:1.934129814389E-1,(((40[&rate=5.120512018009382E-4]:1.29512099267E-1,50[&rate=5.120512018009382E-4]:6.923812666426E-2)[&rate=5.120512018009382E-4]:2.555904966838E-1,44[&rate=5.120512018009382E-4]:3.823628699235E-1)[&rate=5.120512018009382E-4]:2.756808731064E-1,(45[&rate=5.120512018009382E-4]:3.91106547085E-1,43[&rate=5.120512018009382E-4]:3.719284648932E-1)[&rate=5.120512018009382E-4]:2.88855004164E-1)[&rate=5.120512018009382E-4]:1.359053580828E-1)[&rate=5.120512018009382E-4]:1.144218985099E-1,(((63[&rate=5.120512018009382E-4]:3.014875856407E-1,58[&rate=5.120512018009382E-4]:2.987478596133E-1)[&rate=5.120512018009382E-4]:3.720828137829E-1,(54[&rate=5.120512018009382E-4]:4.445766256819E-1,(47[&rate=5.120512018009382E-4]:2.080454699443E-1,42[&rate=5.120512018009382E-4]:1.916071137799E-1)[&rate=5.120512018009382E-4]:6.118868998419E-2)[&rate=5.120512018009382E-4]:4.426924038785E-1)[&rate=5.120512018009382E-4]:1.765309702381E-2,52[&rate=5.120512018009382E-4]:6.528673320636E-1)[&rate=5.120512018009382E-4]:1.979694209835E-1)[&rate=5.120512018009382E-4]:1.505321421762E-1,(((49[&rate=5.120512018009382E-4]:6.848812947686E-1,41[&rate=5.120512018009382E-4]:6.574840344948E-1)[&rate=5.120512018009382E-4]:2.208877296964E-2,46[&rate=5.120512018009382E-4]:7.014906156836E-1)[&rate=5.120512018009382E-4]:2.240187163172E-1,((12[&rate=5.120512018009382E-4]:6.912579753942E-1,15[&rate=5.120512018009382E-4]:7.296141397779E-1)[&rate=5.120512018009382E-4]:1.846420127572E-1,(((27[&rate=5.120512018009382E-4]:4.551460875786E-1,4[&rate=5.120512018009382E-4]:2.825433478526E-1)[&rate=5.120512018009382E-4]:3.12126387428E-1,(48[&rate=5.120512018009382E-4]:3.728274561025E-1,53[&rate=5.120512018009382E-4]:3.755671821301E-1)[&rate=5.120512018009382E-4]:2.793765257533E-1)[&rate=5.120512018009382E-4]:1.220358940668E-1,8[&rate=5.120512018009382E-4]:7.660206978406E-1)[&rate=5.120512018009382E-4]:1.016601122288E-1)[&rate=5.120512018009382E-4]:5.508879590402E-2)[&rate=5.120512018009382E-4]:1.525718919898E-1)[&rate=5.120512018009382E-4]:1.153200431044E-1)[&rate=5.120512018009382E-4]:3.158555668637E-3,((((55[&rate=5.120512018009382E-4]:6.576888907359E-1,10[&rate=5.120512018009382E-4]:6.768669729276E-1)[&rate=5.120512018009382E-4]:2.580418540135E-2,(21[&rate=5.120512018009382E-4]:7.034160556184E-1,(18[&rate=5.120512018009382E-4]:4.283558814012E-1,23[&rate=5.120512018009382E-4]:4.47533963593E-1)[&rate=5.120512018009382E-4]:2.668409961351E-1)[&rate=5.120512018009382E-4]:8.418660955971E-2)[&rate=5.120512018009382E-4]:3.736209883138E-1,39[&rate=5.120512018009382E-4]:1.053872198528E-2)[&rate=5.120512018009382E-4]:8.115988700864E-2,(((26[&rate=5.120512018009382E-4]:6.450687271685E-1,19[&rate=5.120512018009382E-4]:6.204111929221E-1)[&rate=5.120512018009382E-4]:2.109651116979E-1,1[&rate=5.120512018009382E-4]:6.973246900347E-2)[&rate=5.120512018009382E-4]:1.137366674623E-1,22[&rate=5.120512018009382E-4]:9.64291054274E-1)[&rate=5.120512018009382E-4]:2.890513903362E-1)[&rate=5.120512018009382E-4]:3.63680630848E-2)[&rate=5.120512018009382E-4]:1.506756563164E-1)[&rate=5.120512018009382E-4]:5.109583698639E-1)[&rate=5.120512018009382E-4]:5.271361713958E-1)[&rate=5.120512018009382E-4]:1.32527758802E-1)[&rate=5.120512018009382E-4]:4.066540140969E-2,(61[&rate=5.120512018009382E-4]:6.256404131968E-1,(30[&rate=5.120512018009382E-4]:4.962027048393E-1,(((((20[&rate=5.120512018009382E-4]:4.291597499551E-1,25[&rate=5.120512018009382E-4]:4.455981061195E-1)[&rate=5.120512018009382E-4]:4.595596291136E-1,(((7[&rate=5.120512018009382E-4]:2.49349085165E-1,6[&rate=5.120512018009382E-4]:2.49349085165E-1)[&rate=5.120512018009382E-4]:1.676310871423E-1,24[&rate=5.120512018009382E-4]:5.238294873758E-1)[&rate=5.120512018009382E-4]:2.570244941128E-1,28[&rate=5.120512018009382E-4]:8.24689597927E-1)[&rate=5.120512018009382E-4]:1.188243016898E-1)[&rate=5.120512018009382E-4]:8.244203174153E-2,2[&rate=5.120512018009382E-4]:7.985586710843E-1)[&rate=5.120512018009382E-4]:1.582596092722E0,62[&rate=5.120512018009382E-4]:4.818060101573E-1)[&rate=5.120512018009382E-4]:2.196849609191E-2,34[&rate=5.120512018009382E-4]:3.753592057026E-1)[&rate=5.120512018009382E-4]:4.980524777043E-2)[&rate=5.120512018009382E-4]:9.219129122631E-3)[&rate=5.120512018009382E-4]:5.964584855957E-3)[&rate=5.120512018009382E-4]:4.431290523224E-2,((33[&rate=5.120512018009382E-4]:4.338723004724E-1,36[&rate=5.120512018009382E-4]:4.693914261552E-1)[&rate=5.120512018009382E-4]:2.315160662865E-1,35[&rate=5.120512018009382E-4]:6.790495689444E-1)[&rate=5.120512018009382E-4]:5.065055651936E-3)[&rate=5.120512018009382E-4]:3.502833028222E-2,((37[&rate=5.120512018009382E-4]:2.11674292269E-1,31[&rate=5.120512018009382E-4]:2.11674292269E-1)[&rate=5.120512018009382E-4]:2.756403591876E-1,32[&rate=5.120512018009382E-4]:5.720141050086E-1)[&rate=5.120512018009382E-4]:1.580578116187E-1);
tree STATE_20914000 [&joint=-18010.929177633283,lnP=-18010.929177633283] = [&R] (((33[&rate=6.621749652947374E-4]:5.764606171379E-1,36[&rate=6.621749652947374E-4]:6.119797428208E-1)[&rate=6.621749652947374E-4]:4.274494153683E-2,35[&rate=6.621749652947374E-4]:6.328667608604E-1)[&rate=6.621749652947374E-4]:1.964879439853E-2,(((37[&rate=6.621749652947374E-4]:3.458467578655E-1,31[&rate=6.621749652947374E-4]:3.458467578655E-1)[&rate=6.621749652947374E-4]:6.390956798817E-2,32[&rate=6.621749652947374E-4]:4.944557794057E-1)[&rate=6.621749652947374E-4]:1.577669342082E-1,((((((((7[&rate=6.621749652947374E-4]:2.181185961844E-1,6[&rate=6.621749652947374E-4]:2.181185961844E-1)[&rate=6.621749652947374E-4]:1.126535406808E-1,24[&rate=6.621749652947374E-4]:4.376214519337E-1)[&rate=6.621749652947374E-4]:2.083857204632E-1,(20[&rate=6.621749652947374E-4]:2.807154047405E-1,25[&rate=6.621749652947374E-4]:2.971537609048E-1)[&rate=6.621749652947374E-4]:3.543328635468E-1)[&rate=6.621749652947374E-4]:1.53836678035E-1,(2[&rate=6.621749652947374E-4]:4.001724979202E-1,28[&rate=6.621749652947374E-4]:6.275697581943E-1)[&rate=6.621749652947374E-4]:2.161097086759E-1)[&rate=6.621749652947374E-4]:1.773429721126E0,(61[&rate=6.621749652947374E-4]:5.391767818449E-1,34[&rate=6.621749652947374E-4]:3.479199512438E-1)[&rate=6.621749652947374E-4]:1.402792228323E-2)[&rate=6.621749652947374E-4]:1.151234364497E-2,62[&rate=6.621749652947374E-4]:5.018755177185E-1)[&rate=6.621749652947374E-4]:4.936851854221E-2,(29[&rate=6.621749652947374E-4]:4.8734006977E-1,(30[&rate=6.621749652947374E-4]:3.863601002753E-1,14[&rate=6.621749652947374E-4]:2.471853026393E0)[&rate=6.621749652947374E-4]:1.009799694947E-1)[&rate=6.621749652947374E-4]:6.526917310402E-3)[&rate=6.621749652947374E-4]:1.775625355631E-2,(38[&rate=6.621749652947374E-4]:5.881007251657E-1,(((5[&rate=6.621749652947374E-4]:4.263260868783E-1,((13[&rate=6.621749652947374E-4]:2.951156931773E-1,9[&rate=6.621749652947374E-4]:2.567595287938E-1)[&rate=6.621749652947374E-4]:1.785563587133E-1,16[&rate=6.621749652947374E-4]:4.818912299728E-1)[&rate=6.621749652947374E-4]:7.448555535603E-3)[&rate=6.621749652947374E-4]:2.591105469006E-1,3[&rate=6.621749652947374E-4]:6.333818392585E-1)[&rate=6.621749652947374E-4]:4.861367703269E-1,((((39[&rate=6.621749652947374E-4]:7.936304011802E-4,(((26[&rate=6.621749652947374E-4]:4.94518370067E-1,19[&rate=6.621749652947374E-4]:4.698608358205E-1)[&rate=6.621749652947374E-4]:3.64260220703E-1,1[&rate=6.621749652947374E-4]:7.247722090705E-2)[&rate=6.621749652947374E-4]:5.860720225374E-2,22[&rate=6.621749652947374E-4]:9.11906340969E-1)[&rate=6.621749652947374E-4]:2.505311250485E-1)[&rate=6.621749652947374E-4]:3.086196625284E-3,((55[&rate=6.621749652947374E-4]:5.375524879268E-1,10[&rate=6.621749652947374E-4]:5.567305701185E-1)[&rate=6.621749652947374E-4]:2.414819525571E-2,(21[&rate=6.621749652947374E-4]:3.812228909765E-1,(18[&rate=6.621749652947374E-4]:2.629326208118E-1,23[&rate=6.621749652947374E-4]:2.821107030036E-1)[&rate=6.621749652947374E-4]:1.100710920826E-1)[&rate=6.621749652947374E-4]:2.845873812469E-1)[&rate=6.621749652947374E-4]:4.887544863097E-1)[&rate=6.621749652947374E-4]:8.182821868688E-2,(((56[&rate=6.621749652947374E-4]:3.563139443585E-1,60[&rate=6.621749652947374E-4]:3.590536703861E-1)[&rate=6.621749652947374E-4]:8.197568087973E-2,59[&rate=6.621749652947374E-4]:4.355498992109E-1)[&rate=6.621749652947374E-4]:8.414427717736E-2,57[&rate=6.621749652947374E-4]:5.251736284432E-1)[&rate=6.621749652947374E-4]:8.071097597359E-1)[&rate=6.621749652947374E-4]:2.989208494548E-2,(((((11[&rate=6.621749652947374E-4]:2.112228636093E-1,17[&rate=6.621749652947374E-4]:2.49579027993E-1)[&rate=6.621749652947374E-4]:4.863471671263E-1,51[&rate=6.621749652947374E-4]:6.153782499137E-1)[&rate=6.621749652947374E-4]:1.692436558532E-1,(((40[&rate=6.621749652947374E-4]:1.959780241312E-1,50[&rate=6.621749652947374E-4]:1.357040515285E-1)[&rate=6.621749652947374E-4]:2.311092897458E-1,(43[&rate=6.621749652947374E-4]:3.458492092469E-1,44[&rate=6.621749652947374E-4]:3.431094832195E-1)[&rate=6.621749652947374E-4]:8.12381046302E-2)[&rate=6.621749652947374E-4]:2.102331211771E-1,45[&rate=6.621749652947374E-4]:6.564985172459E-1)[&rate=6.621749652947374E-4]:2.075754433155E-1)[&rate=6.621749652947374E-4]:1.373932603174E-2,(((54[&rate=6.621749652947374E-4]:4.543445223369E-1,(47[&rate=6.621749652947374E-4]:1.665206905026E-1,42[&rate=6.621749652947374E-4]:1.500823343383E-1)[&rate=6.621749652947374E-4]:1.124813660809E-1)[&rate=6.621749652947374E-4]:1.0153354604E-1,52[&rate=6.621749652947374E-4]:3.038232738565E-1)[&rate=6.621749652947374E-4]:4.392394509863E-1,(63[&rate=6.621749652947374E-4]:4.238540540145E-1,58[&rate=6.621749652947374E-4]:4.211143279871E-1)[&rate=6.621749652947374E-4]:3.57564835212E-1)[&rate=6.621749652947374E-4]:5.529850695587E-2)[&rate=6.621749652947374E-4]:2.215669236746E-1,((12[&rate=6.621749652947374E-4]:5.765779289461E-1,15[&rate=6.621749652947374E-4]:6.149340933297E-1)[&rate=6.621749652947374E-4]:3.378337071745E-1,((8[&rate=6.621749652947374E-4]:7.118920116445E-1,((48[&rate=6.621749652947374E-4]:1.96432767068E-1,53[&rate=6.621749652947374E-4]:1.991724930956E-1)[&rate=6.621749652947374E-4]:2.501571457885E-1,(27[&rate=6.621749652947374E-4]:2.918224928592E-1,4[&rate=6.621749652947374E-4]:1.192197531332E-1)[&rate=6.621749652947374E-4]:2.698359131481E-1)[&rate=6.621749652947374E-4]:2.735212768701E-1)[&rate=6.621749652947374E-4]:7.795861650587E-2,(41[&rate=6.621749652947374E-4]:7.01576289384E-1,(46[&rate=6.621749652947374E-4]:6.580107645078E-1,49[&rate=6.621749652947374E-4]:6.634902165626E-1)[&rate=6.621749652947374E-4]:6.548333309521E-2)[&rate=6.621749652947374E-4]:6.909625657469E-2)[&rate=6.621749652947374E-4]:1.163418298881E-1)[&rate=6.621749652947374E-4]:1.877083001745E-1)[&rate=6.621749652947374E-4]:8.745279710328E-2)[&rate=6.621749652947374E-4]:6.658204953921E-3)[&rate=6.621749652947374E-4]:4.713218416079E-1)[&rate=6.621749652947374E-4]:8.966866744648E-1)[&rate=6.621749652947374E-4]:1.255210682201E-3)[&rate=6.621749652947374E-4]:1.122180339375E-2);
tree STATE_20916000 [&joint=-18003.1747962297,lnP=-18003.1747962297] = [&R] ((((37[&rate=5.932822031861776E-4]:1.780177942139E-1,31[&rate=5.932822031861776E-4]:1.780177942139E-1)[&rate=5.932822031861776E-4]:2.119756611059E-1,32[&rate=5.932822031861776E-4]:4.746929088718E-1)[&rate=5.932822031861776E-4]:2.035215977935E-1,(((34[&rate=5.932822031861776E-4]:3.650237583617E-1,(30[&rate=5.932822031861776E-4]:3.966004434876E-1,29[&rate=5.932822031861776E-4]:3.966004434876E-1)[&rate=5.932822031861776E-4]:3.946156624027E-2)[&rate=5.932822031861776E-4]:9.160392050522E-4,((62[&rate=5.932822031861776E-4]:4.896735903564E-1,((2[&rate=5.932822031861776E-4]:9.353994624959E-1,((28[&rate=5.932822031861776E-4]:7.973558719406E-1,((7[&rate=5.932822031861776E-4]:2.836934033566E-1,6[&rate=5.932822031861776E-4]:2.836934033566E-1)[&rate=5.932822031861776E-4]:1.920280586886E-1,24[&rate=5.932822031861776E-4]:5.825707771137E-1)[&rate=5.932822031861776E-4]:1.709494783885E-1)[&rate=5.932822031861776E-4]:4.718318863819E-2,(20[&rate=5.932822031861776E-4]:2.943143881081E-1,25[&rate=5.932822031861776E-4]:3.107527442725E-1)[&rate=5.932822031861776E-4]:4.954301519226E-1)[&rate=5.932822031861776E-4]:3.182576621912E-1)[&rate=5.932822031861776E-4]:1.410164788078E0,(38[&rate=5.932822031861776E-4]:6.36191893708E-1,((((16[&rate=5.932822031861776E-4]:4.107766791506E-1,5[&rate=5.932822031861776E-4]:3.477629805204E-1)[&rate=5.932822031861776E-4]:1.231794257779E-1,(13[&rate=5.932822031861776E-4]:4.585170545818E-1,9[&rate=5.932822031861776E-4]:4.201608901983E-1)[&rate=5.932822031861776E-4]:6.721987226445E-2)[&rate=5.932822031861776E-4]:1.457820570496E-1,3[&rate=5.932822031861776E-4]:5.646696688275E-1)[&rate=5.932822031861776E-4]:6.682272830285E-1,((((39[&rate=5.932822031861776E-4]:3.823329432888E-3,(((26[&rate=5.932822031861776E-4]:6.125308890132E-1,19[&rate=5.932822031861776E-4]:5.878733547667E-1)[&rate=5.932822031861776E-4]:2.85448160071E-1,1[&rate=5.932822031861776E-4]:1.116776792212E-1)[&rate=5.932822031861776E-4]:8.273694211208E-2,22[&rate=5.932822031861776E-4]:9.752365391415E-1)[&rate=5.932822031861776E-4]:1.902306259078E-1)[&rate=5.932822031861776E-4]:7.408941768094E-6,((55[&rate=5.932822031861776E-4]:6.394108614214E-1,10[&rate=5.932822031861776E-4]:6.585889436131E-1)[&rate=5.932822031861776E-4]:1.57273531573E-1,(21[&rate=5.932822031861776E-4]:5.353882941252E-1,(18[&rate=5.932822031861776E-4]:2.774635765036E-1,23[&rate=5.932822031861776E-4]:2.966416586953E-1)[&rate=5.932822031861776E-4]:2.497055395395E-1)[&rate=5.932822031861776E-4]:3.654056879101E-1)[&rate=5.932822031861776E-4]:2.537216878461E-1)[&rate=5.932822031861776E-4]:6.464918193424E-2,(((59[&rate=5.932822031861776E-4]:3.438358086398E-1,56[&rate=5.932822031861776E-4]:3.465755346672E-1)[&rate=5.932822031861776E-4]:1.599285614583E-2,60[&rate=5.932822031861776E-4]:3.653081168406E-1)[&rate=5.932822031861776E-4]:1.64334627496E-1,57[&rate=5.932822031861776E-4]:5.296427443366E-1)[&rate=5.932822031861776E-4]:7.854125184381E-1)[&rate=5.932822031861776E-4]:3.365443826657E-2,(((((11[&rate=5.932822031861776E-4]:3.86389343829E-1,17[&rate=5.932822031861776E-4]:4.247455082126E-1)[&rate=5.932822031861776E-4]:8.546388470374E-2,51[&rate=5.932822031861776E-4]:3.896614477108E-1)[&rate=5.932822031861776E-4]:4.728504584277E-1,(((40[&rate=5.932822031861776E-4]:8.082018972101E-2,50[&rate=5.932822031861776E-4]:2.054621711824E-2)[&rate=5.932822031861776E-4]:4.723103845069E-1,(43[&rate=5.932822031861776E-4]:1.78935920893E-1,44[&rate=5.932822031861776E-4]:1.761961948656E-1)[&rate=5.932822031861776E-4]:3.74194653335E-1)[&rate=5.932822031861776E-4]:1.310600388251E-1,45[&rate=5.932822031861776E-4]:7.033686952448E-1)[&rate=5.932822031861776E-4]:2.385952656883E-1)[&rate=5.932822031861776E-4]:9.57738006267E-2,(((63[&rate=5.932822031861776E-4]:3.39674951922E-1,58[&rate=5.932822031861776E-4]:3.369352258946E-1)[&rate=5.932822031861776E-4]:3.673113902453E-1,((47[&rate=5.932822031861776E-4]:1.072115907309E-1,42[&rate=5.932822031861776E-4]:9.077323456657E-2)[&rate=5.932822031861776E-4]:7.340321740496E-2,54[&rate=5.932822031861776E-4]:3.559572738893E-1)[&rate=5.932822031861776E-4]:5.647276984148E-1)[&rate=5.932822031861776E-4]:7.949288251698E-2,52[&rate=5.932822031861776E-4]:7.481230603005E-1)[&rate=5.932822031861776E-4]:2.101626464648E-1)[&rate=5.932822031861776E-4]:3.364338313651E-2,((41[&rate=5.932822031861776E-4]:8.09032182426E-1,(49[&rate=5.932822031861776E-4]:4.741919859527E-1,46[&rate=5.932822031861776E-4]:4.68712533898E-1)[&rate=5.932822031861776E-4]:3.622374567471E-1)[&rate=5.932822031861776E-4]:1.96083717235E-1,((12[&rate=5.932822031861776E-4]:2.79785613329E-1,15[&rate=5.932822031861776E-4]:3.181417777127E-1)[&rate=5.932822031861776E-4]:6.768425269006E-1,((8[&rate=5.932822031861776E-4]:6.892709282924E-1,(53[&rate=5.932822031861776E-4]:1.847214215533E-1,48[&rate=5.932822031861776E-4]:1.819816955257E-1)[&rate=5.932822031861776E-4]:5.155084108488E-1)[&rate=5.932822031861776E-4]:1.50762074011E-1,(27[&rate=5.932822031861776E-4]:5.025541023071E-1,4[&rate=5.932822031861776E-4]:3.299513625811E-1)[&rate=5.932822031861776E-4]:4.607665712292E-1)[&rate=5.932822031861776E-4]:1.083759598441E-1)[&rate=5.932822031861776E-4]:7.588501970513E-2)[&rate=5.932822031861776E-4]:4.160771078888E-2)[&rate=5.932822031861776E-4]:1.019860905914E-1)[&rate=5.932822031861776E-4]:1.335023193079E-1)[&rate=5.932822031861776E-4]:4.060346678796E-1)[&rate=5.932822031861776E-4]:7.258107130306E-1)[&rate=5.932822031861776E-4]:4.345809343128E-2)[&rate=5.932822031861776E-4]:2.926566961204E-3,(14[&rate=5.932822031861776E-4]:2.514855110218E0,61[&rate=5.932822031861776E-4]:5.495807633356E-1)[&rate=5.932822031861776E-4]:5.860924036595E-3)[&rate=5.932822031861776E-4]:1.75494079562E-3)[&rate=5.932822031861776E-4]:4.796330183227E-2,35[&rate=5.932822031861776E-4]:6.133566513115E-1)[&rate=5.932822031861776E-4]:5.392889360514E-2)[&rate=5.932822031861776E-4]:2.232513363876E-1,(33[&rate=5.932822031861776E-4]:5.70804456485E-1,36[&rate=5.932822031861776E-4]:6.063235821678E-1)[&rate=5.932822031861776E-4]:3.060712226336E-1);
tree STATE_20918000 [&joint=-17997.64057704594,lnP=-17997.64057704594] = [&R] ((((33[&rate=5.424794349466857E-4]:5.158069098438E-1,36[&rate=5.424794349466857E-4]:5.513260355267E-1)[&rate=5.424794349466857E-4]:1.352635744406E-1,((37[&rate=5.424794349466857E-4]:2.449105738787E-1,31[&rate=5.424794349466857E-4]:2.449105738787E-1)[&rate=5.424794349466857E-4]:1.076773386455E-1,32[&rate=5.424794349466857E-4]:4.372873660763E-1)[&rate=5.424794349466857E-4]:2.383732821425E-1)[&rate=5.424794349466857E-4]:4.444231983399E-2,34[&rate=5.424794349466857E-4]:5.097204543915E-1)[&rate=5.424794349466857E-4]:9.860941373449E-3,((62[&rate=5.424794349466857E-4]:5.051029628796E-1,((29[&rate=5.424794349466857E-4]:4.306345838681E-1,61[&rate=5.424794349466857E-4]:5.50853163103E-1)[&rate=5.424794349466857E-4]:1.223500221191E-2,(14[&rate=5.424794349466857E-4]:2.526447013276E0,(30[&rate=5.424794349466857E-4]:4.300769452882E-1,(2[&rate=5.424794349466857E-4]:9.327386431861E-1,(((7[&rate=5.424794349466857E-4]:3.595122348191E-1,6[&rate=5.424794349466857E-4]:3.595122348191E-1)[&rate=5.424794349466857E-4]:1.222282668456E-1,24[&rate=5.424794349466857E-4]:5.885898167332E-1)[&rate=5.424794349466857E-4]:2.562118486201E-1,(28[&rate=5.424794349466857E-4]:8.12204206072E-1,(20[&rate=5.424794349466857E-4]:3.176674802246E-1,25[&rate=5.424794349466857E-4]:3.341058363889E-1)[&rate=5.424794349466857E-4]:4.397422052994E-1)[&rate=5.424794349466857E-4]:7.64330757197E-2)[&rate=5.424794349466857E-4]:2.714986216684E-1)[&rate=5.424794349466857E-4]:1.454064104931E0)[&rate=5.424794349466857E-4]:1.087714187109E-2)[&rate=5.424794349466857E-4]:1.915498920769E-3)[&rate=5.424794349466857E-4]:4.856327619277E-3)[&rate=5.424794349466857E-4]:7.650188453168E-2,(35[&rate=5.424794349466857E-4]:6.460692664423E-1,(38[&rate=5.424794349466857E-4]:1.32320917622E0,((5[&rate=5.424794349466857E-4]:1.050800596363E0,((13[&rate=5.424794349466857E-4]:2.364607904295E-1,9[&rate=5.424794349466857E-4]:1.981046260461E-1)[&rate=5.424794349466857E-4]:5.966124940074E-1,(3[&rate=5.424794349466857E-4]:5.307977488936E-1,16[&rate=5.424794349466857E-4]:6.458662420442E-1)[&rate=5.424794349466857E-4]:1.954262204749E-1)[&rate=5.424794349466857E-4]:2.725218324736E-1)[&rate=5.424794349466857E-4]:3.695796645074E-1,(((((60[&rate=5.424794349466857E-4]:3.636603428009E-1,56[&rate=5.424794349466857E-4]:3.609206167733E-1)[&rate=5.424794349466857E-4]:4.108008516288E-2,59[&rate=5.424794349466857E-4]:3.992609759088E-1)[&rate=5.424794349466857E-4]:9.309878853574E-2,57[&rate=5.424794349466857E-4]:4.978392164995E-1)[&rate=5.424794349466857E-4]:8.429387516042E-1,(((((((40[&rate=5.424794349466857E-4]:2.231760634327E-1,50[&rate=5.424794349466857E-4]:1.629020908299E-1)[&rate=5.424794349466857E-4]:9.592578857285E-2,(43[&rate=5.424794349466857E-4]:2.362781775031E-1,44[&rate=5.424794349466857E-4]:2.335384514758E-1)[&rate=5.424794349466857E-4]:8.282367450239E-2)[&rate=5.424794349466857E-4]:2.643490703369E-1,45[&rate=5.424794349466857E-4]:6.026290045341E-1)[&rate=5.424794349466857E-4]:1.692785677873E-1,(11[&rate=5.424794349466857E-4]:4.202299884752E-1,17[&rate=5.424794349466857E-4]:4.585861528589E-1)[&rate=5.424794349466857E-4]:3.544173098735E-1)[&rate=5.424794349466857E-4]:7.028453663658E-2,51[&rate=5.424794349466857E-4]:7.627400541635E-1)[&rate=5.424794349466857E-4]:1.697009445309E-1,(52[&rate=5.424794349466857E-4]:7.232113165676E-1,((63[&rate=5.424794349466857E-4]:3.607657454946E-1,58[&rate=5.424794349466857E-4]:3.580260194672E-1)[&rate=5.424794349466857E-4]:3.827182035308E-1,(54[&rate=5.424794349466857E-4]:4.255269664218E-1,(47[&rate=5.424794349466857E-4]:1.915760481064E-1,42[&rate=5.424794349466857E-4]:1.75137691942E-1)[&rate=5.424794349466857E-4]:5.860845256206E-2)[&rate=5.424794349466857E-4]:5.316556127404E-1)[&rate=5.424794349466857E-4]:1.808353192594E-2)[&rate=5.424794349466857E-4]:2.092296821268E-1)[&rate=5.424794349466857E-4]:1.273471418568E-1,((46[&rate=5.424794349466857E-4]:5.793368419085E-1,41[&rate=5.424794349466857E-4]:5.574190336895E-1)[&rate=5.424794349466857E-4]:2.80246159966E-1,(((((27[&rate=5.424794349466857E-4]:2.365569235943E-1,4[&rate=5.424794349466857E-4]:6.395418386831E-2)[&rate=5.424794349466857E-4]:1.59317270246E-1,53[&rate=5.424794349466857E-4]:2.835454267171E-1)[&rate=5.424794349466857E-4]:8.585002965178E-2,48[&rate=5.424794349466857E-4]:3.666557303413E-1)[&rate=5.424794349466857E-4]:6.594286884148E-2,8[&rate=5.424794349466857E-4]:4.243794211007E-1)[&rate=5.424794349466857E-4]:3.115273024151E-1,(49[&rate=5.424794349466857E-4]:7.130358735373E-1,(12[&rate=5.424794349466857E-4]:4.384607122223E-1,15[&rate=5.424794349466857E-4]:4.76816876606E-1)[&rate=5.424794349466857E-4]:2.74575161315E-1)[&rate=5.424794349466857E-4]:3.109002806059E-2)[&rate=5.424794349466857E-4]:1.209365523314E-1)[&rate=5.424794349466857E-4]:2.769174674438E-1)[&rate=5.424794349466857E-4]:2.619530700443E-2)[&rate=5.424794349466857E-4]:9.45917800435E-3,((((55[&rate=5.424794349466857E-4]:3.661992977149E-1,10[&rate=5.424794349466857E-4]:3.853773799066E-1)[&rate=5.424794349466857E-4]:3.313948318048E-1,(21[&rate=5.424794349466857E-4]:6.099982560076E-1,(18[&rate=5.424794349466857E-4]:2.916955097998E-1,23[&rate=5.424794349466857E-4]:3.108735919915E-1)[&rate=5.424794349466857E-4]:3.100835681257E-1)[&rate=5.424794349466857E-4]:1.91705462553E-1)[&rate=5.424794349466857E-4]:3.569552550092E-1,39[&rate=5.424794349466857E-4]:7.974042063053E-3)[&rate=5.424794349466857E-4]:5.714578070176E-2,(((26[&rate=5.424794349466857E-4]:7.145946479691E-1,19[&rate=5.424794349466857E-4]:6.899371137226E-1)[&rate=5.424794349466857E-4]:1.515414698469E-1,1[&rate=5.424794349466857E-4]:7.983474795305E-2)[&rate=5.424794349466857E-4]:1.497518339218E-1,22[&rate=5.424794349466857E-4]:1.010408499683E0)[&rate=5.424794349466857E-4]:2.163551586981E-1)[&rate=5.424794349466857E-4]:3.854198087741E-2)[&rate=5.424794349466857E-4]:2.674033887347E-1)[&rate=5.424794349466857E-4]:9.57623435898E-1)[&rate=5.424794349466857E-4]:1.676089486698E-1)[&rate=5.424794349466857E-4]:6.573832334979E-3)[&rate=5.424794349466857E-4]:6.63918489002E-2);
tree STATE_20920000 [&joint=-18007.30762218694,lnP=-18007.30762218694] = [&R] (((33[&rate=6.029788671208058E-4]:5.61168276384E-1,36[&rate=6.029788671208058E-4]:5.966874020668E-1)[&rate=6.029788671208058E-4]:7.122563774503E-2,(((14[&rate=6.029788671208058E-4]:2.518955509572E0,(62[&rate=6.029788671208058E-4]:4.85856770761E-1,((2[&rate=6.029788671208058E-4]:9.071056515675E-1,(((7[&rate=6.029788671208058E-4]:3.571096538662E-1,6[&rate=6.029788671208058E-4]:3.571096538662E-1)[&rate=6.029788671208058E-4]:3.295616632076E-1,(28[&rate=6.029788671208058E-4]:7.091145033157E-1,(20[&rate=6.029788671208058E-4]:3.166037641769E-1,25[&rate=6.029788671208058E-4]:3.330421203412E-1)[&rate=6.029788671208058E-4]:3.377162185908E-1)[&rate=6.029788671208058E-4]:1.28241745265E-1)[&rate=6.029788671208058E-4]:1.333535685548E-1,24[&rate=6.029788671208058E-4]:9.268742006971E-1)[&rate=6.029788671208058E-4]:1.637930947061E-1)[&rate=6.029788671208058E-4]:1.468992106503E0,34[&rate=6.029788671208058E-4]:3.48333703875E-1)[&rate=6.029788671208058E-4]:9.107766339492E-3)[&rate=6.029788671208058E-4]:4.982861873629E-3)[&rate=6.029788671208058E-4]:3.47992374855E-3,(38[&rate=6.029788671208058E-4]:8.441649347639E-1,(((13[&rate=6.029788671208058E-4]:5.364819810249E-1,9[&rate=6.029788671208058E-4]:4.981258166415E-1)[&rate=6.029788671208058E-4]:4.834633787627E-1,((3[&rate=6.029788671208058E-4]:1.598609600826E-1,16[&rate=6.029788671208058E-4]:2.749294532332E-1)[&rate=6.029788671208058E-4]:5.245192374014E-1,5[&rate=6.029788671208058E-4]:7.364349920045E-1)[&rate=6.029788671208058E-4]:2.287158472354E-1)[&rate=6.029788671208058E-4]:2.731895829895E-1,((((((51[&rate=6.029788671208058E-4]:6.283069636019E-1,(11[&rate=6.029788671208058E-4]:2.080248305226E-1,17[&rate=6.029788671208058E-4]:2.463809949063E-1)[&rate=6.029788671208058E-4]:5.024739139011E-1)[&rate=6.029788671208058E-4]:1.681022672155E-1,((44[&rate=6.029788671208058E-4]:2.172855199457E-1,(43[&rate=6.029788671208058E-4]:2.002481537195E-1,(40[&rate=6.029788671208058E-4]:9.632252489583E-2,50[&rate=6.029788671208058E-4]:3.604855229306E-2)[&rate=6.029788671208058E-4]:1.039256288237E-1)[&rate=6.029788671208058E-4]:1.977709225349E-2)[&rate=6.029788671208058E-4]:7.66877538069E-2,45[&rate=6.029788671208058E-4]:3.158910819716E-1)[&rate=6.029788671208058E-4]:5.599702036403E-1)[&rate=6.029788671208058E-4]:8.479088383709E-2,((52[&rate=6.029788671208058E-4]:7.006731179874E-1,(63[&rate=6.029788671208058E-4]:1.972390552284E-1,58[&rate=6.029788671208058E-4]:1.94499329201E-1)[&rate=6.029788671208058E-4]:5.417902271427E-1)[&rate=6.029788671208058E-4]:1.421617772206E-2,(54[&rate=6.029788671208058E-4]:4.450669107229E-1,(42[&rate=6.029788671208058E-4]:2.05127723435E-1,47[&rate=6.029788671208058E-4]:2.215660795993E-1)[&rate=6.029788671208058E-4]:4.815836537014E-2)[&rate=6.029788671208058E-4]:5.218771795071E-1)[&rate=6.029788671208058E-4]:1.663108189451E-1)[&rate=6.029788671208058E-4]:7.242061240601E-2,((((8[&rate=6.029788671208058E-4]:6.214442687092E-1,49[&rate=6.029788671208058E-4]:6.296634467913E-1)[&rate=6.029788671208058E-4]:8.924871507589E-2,((12[&rate=6.029788671208058E-4]:1.710311507632E-1,15[&rate=6.029788671208058E-4]:2.093873151468E-1)[&rate=6.029788671208058E-4]:4.270373566156E-1,(27[&rate=6.029788671208058E-4]:3.76780033467E-1,4[&rate=6.029788671208058E-4]:2.041772937409E-1)[&rate=6.029788671208058E-4]:3.363569670626E-1)[&rate=6.029788671208058E-4]:1.208436544884E-1)[&rate=6.029788671208058E-4]:1.43444134445E-2,(48[&rate=6.029788671208058E-4]:2.84313985793E-1,53[&rate=6.029788671208058E-4]:2.870537118206E-1)[&rate=6.029788671208058E-4]:4.489425895187E-1)[&rate=6.029788671208058E-4]:7.546543588278E-2,(46[&rate=6.029788671208058E-4]:7.398833249796E-1,41[&rate=6.029788671208058E-4]:7.179655167605E-1)[&rate=6.029788671208058E-4]:6.335923416013E-2)[&rate=6.029788671208058E-4]:2.270904966879E-1)[&rate=6.029788671208058E-4]:1.335115798461E-1,(((56[&rate=6.029788671208058E-4]:3.739313453001E-1,59[&rate=6.029788671208058E-4]:3.711916192727E-1)[&rate=6.029788671208058E-4]:4.868676565416E-2,60[&rate=6.029788671208058E-4]:4.253578369818E-1)[&rate=6.029788671208058E-4]:1.527333348736E-1,57[&rate=6.029788671208058E-4]:5.780911718555E-1)[&rate=6.029788671208058E-4]:7.638356555993E-1)[&rate=6.029788671208058E-4]:2.903882859195E-2,(((((26[&rate=6.029788671208058E-4]:6.9477821342E-1,19[&rate=6.029788671208058E-4]:6.701206791735E-1)[&rate=6.029788671208058E-4]:1.757502063049E-1,1[&rate=6.029788671208058E-4]:8.422704986191E-2)[&rate=6.029788671208058E-4]:1.718167276844E-1,22[&rate=6.029788671208058E-4]:1.036865695355E0)[&rate=6.029788671208058E-4]:1.647314401823E-1,39[&rate=6.029788671208058E-4]:3.99532999205E-2)[&rate=6.029788671208058E-4]:2.927312475184E-2,((55[&rate=6.029788671208058E-4]:6.228693961729E-1,10[&rate=6.029788671208058E-4]:6.420474783647E-1)[&rate=6.029788671208058E-4]:3.100194027498E-1,(21[&rate=6.029788671208058E-4]:7.472745858334E-1,(18[&rate=6.029788671208058E-4]:3.357167648072E-1,23[&rate=6.029788671208058E-4]:3.548948469989E-1)[&rate=6.029788671208058E-4]:4.033386429441E-1)[&rate=6.029788671208058E-4]:2.897238021303E-1)[&rate=6.029788671208058E-4]:1.829129682154E-1)[&rate=6.029788671208058E-4]:5.516388890858E-2)[&rate=6.029788671208058E-4]:6.463504015534E-2)[&rate=6.029788671208058E-4]:6.606190330826E-1)[&rate=6.029788671208058E-4]:5.659417314328E-1)[&rate=6.029788671208058E-4]:3.669167226358E-3,(61[&rate=6.029788671208058E-4]:5.551172280707E-1,(29[&rate=6.029788671208058E-4]:4.23598895443E-1,30[&rate=6.029788671208058E-4]:4.23598895443E-1)[&rate=6.029788671208058E-4]:1.129975339283E-2)[&rate=6.029788671208058E-4]:5.713025593416E-3)[&rate=6.029788671208058E-4]:7.702814133909E-2)[&rate=6.029788671208058E-4]:1.26231423142E-2,(((37[&rate=6.029788671208058E-4]:2.483196896442E-1,31[&rate=6.029788671208058E-4]:2.483196896442E-1)[&rate=6.029788671208058E-4]:6.526001000061E-2,32[&rate=6.029788671208058E-4]:3.982791531968E-1)[&rate=6.029788671208058E-4]:1.874303181509E-1,35[&rate=6.029788671208058E-4]:5.74780509599E-1)[&rate=6.029788671208058E-4]:8.389774902986E-2);
tree STATE_20922000 [&joint=-18000.903403434906,lnP=-18000.903403434906] = [&R] (((((37[&rate=6.394631161984733E-4]:1.42040076986E-1,31[&rate=6.394631161984733E-4]:1.42040076986E-1)[&rate=6.394631161984733E-4]:2.011152312449E-1,32[&rate=6.394631161984733E-4]:4.27854761783E-1)[&rate=6.394631161984733E-4]:2.313345743621E-1,35[&rate=6.394631161984733E-4]:6.482603743963E-1)[&rate=6.394631161984733E-4]:9.945659072392E-3,((34[&rate=6.394631161984733E-4]:3.783925823748E-1,29[&rate=6.394631161984733E-4]:4.49430833741E-1)[&rate=6.394631161984733E-4]:1.351203901426E-2,(((61[&rate=6.394631161984733E-4]:5.468784027416E-1,(2[&rate=6.394631161984733E-4]:8.769036219412E-1,(((20[&rate=6.394631161984733E-4]:3.701570213575E-1,25[&rate=6.394631161984733E-4]:3.865953775219E-1)[&rate=6.394631161984733E-4]:3.563359180216E-1,28[&rate=6.394631161984733E-4]:7.812874599272E-1)[&rate=6.394631161984733E-4]:2.517435810666E-3,((7[&rate=6.394631161984733E-4]:2.181303724304E-1,6[&rate=6.394631161984733E-4]:2.181303724304E-1)[&rate=6.394631161984733E-4]:1.779981307808E-1,24[&rate=6.394631161984733E-4]:5.029778182798E-1)[&rate=6.394631161984733E-4]:2.369914610197E-1)[&rate=6.394631161984733E-4]:3.204959864774E-1)[&rate=6.394631161984733E-4]:1.506482004395E0)[&rate=6.394631161984733E-4]:1.857174183991E-3,14[&rate=6.394631161984733E-4]:2.514009923808E0)[&rate=6.394631161984733E-4]:1.058903580948E-2,(((38[&rate=6.394631161984733E-4]:6.313817037513E-1,(((3[&rate=6.394631161984733E-4]:5.219902523251E-1,16[&rate=6.394631161984733E-4]:6.370587454757E-1)[&rate=6.394631161984733E-4]:5.972265900718E-1,((13[&rate=6.394631161984733E-4]:4.497238693349E-1,9[&rate=6.394631161984733E-4]:4.113677049514E-1)[&rate=6.394631161984733E-4]:1.795971982999E-1,5[&rate=6.394631161984733E-4]:5.745265470869E-1)[&rate=6.394631161984733E-4]:5.967450898304E-1)[&rate=6.394631161984733E-4]:2.396759758698E-1,(((((60[&rate=6.394631161984733E-4]:2.965893907157E-1,56[&rate=6.394631161984733E-4]:2.938496646881E-1)[&rate=6.394631161984733E-4]:1.464366459199E-1,59[&rate=6.394631161984733E-4]:4.375465845807E-1)[&rate=6.394631161984733E-4]:1.505606622036E-1,57[&rate=6.394631161984733E-4]:5.935866988392E-1)[&rate=6.394631161984733E-4]:7.719598698042E-1,((((51[&rate=6.394631161984733E-4]:2.235839474301E-1,(11[&rate=6.394631161984733E-4]:2.580362673813E-1,17[&rate=6.394631161984733E-4]:2.96392431765E-1)[&rate=6.394631161984733E-4]:4.773946087066E-2)[&rate=6.394631161984733E-4]:4.080474321744E-1,(((44[&rate=6.394631161984733E-4]:2.120927119467E-1,43[&rate=6.394631161984733E-4]:2.14832437974E-1)[&rate=6.394631161984733E-4]:4.754057286287E-2,(40[&rate=6.394631161984733E-4]:9.800400657929E-2,50[&rate=6.394631161984733E-4]:3.773003397651E-2)[&rate=6.394631161984733E-4]:1.643690042576E-1)[&rate=6.394631161984733E-4]:1.225579400108E-1,45[&rate=6.394631161984733E-4]:4.041090330394E-1)[&rate=6.394631161984733E-4]:3.069744013595E-1)[&rate=6.394631161984733E-4]:5.057791519164E-2,(((47[&rate=6.394631161984733E-4]:3.083352776303E-1,(54[&rate=6.394631161984733E-4]:2.707239825544E-1,42[&rate=6.394631161984733E-4]:7.89431606367E-2)[&rate=6.394631161984733E-4]:2.129537608293E-1)[&rate=6.394631161984733E-4]:2.847510532385E-1,52[&rate=6.394631161984733E-4]:5.163740021017E-1)[&rate=6.394631161984733E-4]:7.017991193501E-2,(63[&rate=6.394631161984733E-4]:2.785188886421E-1,58[&rate=6.394631161984733E-4]:2.757791626147E-1)[&rate=6.394631161984733E-4]:3.463911897783E-1)[&rate=6.394631161984733E-4]:9.565538075937E-2)[&rate=6.394631161984733E-4]:1.765665527957E-1,(((((53[&rate=6.394631161984733E-4]:2.592301366518E-1,48[&rate=6.394631161984733E-4]:2.564904106242E-1)[&rate=6.394631161984733E-4]:4.413194168453E-1,((27[&rate=6.394631161984733E-4]:2.112054519749E-1,4[&rate=6.394631161984733E-4]:3.860271224885E-2)[&rate=6.394631161984733E-4]:5.171642754146E-1,49[&rate=6.394631161984733E-4]:6.133012342387E-1)[&rate=6.394631161984733E-4]:8.450859323076E-2)[&rate=6.394631161984733E-4]:1.94122815901E-2,8[&rate=6.394631161984733E-4]:7.090029309775E-1)[&rate=6.394631161984733E-4]:5.735196124639E-2,(46[&rate=6.394631161984733E-4]:6.079768936013E-1,41[&rate=6.394631161984733E-4]:5.860590853822E-1)[&rate=6.394631161984733E-4]:1.611177246499E-1)[&rate=6.394631161984733E-4]:1.345239914216E-2,(12[&rate=6.394631161984733E-4]:3.99489624505E-1,15[&rate=6.394631161984733E-4]:4.378457888887E-1)[&rate=6.394631161984733E-4]:3.885368449431E-1)[&rate=6.394631161984733E-4]:1.529411589656E-1)[&rate=6.394631161984733E-4]:2.519762005035E-1)[&rate=6.394631161984733E-4]:9.561232511566E-2,((39[&rate=6.394631161984733E-4]:1.384140751475E-2,((55[&rate=6.394631161984733E-4]:3.363792345166E-1,10[&rate=6.394631161984733E-4]:3.555573167083E-1)[&rate=6.394631161984733E-4]:3.796508327133E-1,(21[&rate=6.394631161984733E-4]:6.879452176381E-1,(18[&rate=6.394631161984733E-4]:5.618026283973E-1,23[&rate=6.394631161984733E-4]:5.809807105891E-1)[&rate=6.394631161984733E-4]:1.179234111587E-1)[&rate=6.394631161984733E-4]:1.321944386328E-1)[&rate=6.394631161984733E-4]:3.443866827506E-1)[&rate=6.394631161984733E-4]:1.224292010589E-2,(((26[&rate=6.394631161984733E-4]:7.312268580894E-1,19[&rate=6.394631161984733E-4]:7.065693238429E-1)[&rate=6.394631161984733E-4]:1.164036182176E-1,1[&rate=6.394631161984733E-4]:6.132910644409E-2)[&rate=6.394631161984733E-4]:4.565243062671E-2,22[&rate=6.394631161984733E-4]:8.87803454879E-1)[&rate=6.394631161984733E-4]:2.99924708358E-1)[&rate=6.394631161984733E-4]:1.884992236727E-1)[&rate=6.394631161984733E-4]:1.470489930008E-1)[&rate=6.394631161984733E-4]:2.752286115121E-1)[&rate=6.394631161984733E-4]:7.726808674004E-1,30[&rate=6.394631161984733E-4]:4.308984121579E-1)[&rate=6.394631161984733E-4]:4.528338271238E-3,62[&rate=6.394631161984733E-4]:4.928037996094E-1)[&rate=6.394631161984733E-4]:3.679283071054E-3)[&rate=6.394631161984733E-4]:2.383683925507E-2)[&rate=6.394631161984733E-4]:6.684786016719E-2)[&rate=6.394631161984733E-4]:2.285856909126E-1,(33[&rate=6.394631161984733E-4]:6.084489869068E-1,36[&rate=6.394631161984733E-4]:6.439681125897E-1)[&rate=6.394631161984733E-4]:2.646815352888E-1);
tree STATE_20924000 [&joint=-18010.441222074456,lnP=-18010.441222074456] = [&R] ((((33[&rate=5.232075594639031E-4]:4.443880449257E-1,36[&rate=5.232075594639031E-4]:4.799071706086E-1)[&rate=5.232075594639031E-4]:2.334140838584E-1,((37[&rate=5.232075594639031E-4]:1.581830780417E-1,31[&rate=5.232075594639031E-4]:1.581830780417E-1)[&rate=5.232075594639031E-4]:2.636767298506E-1,32[&rate=5.232075594639031E-4]:5.065592614444E-1)[&rate=5.232075594639031E-4]:1.958330312741E-1)[&rate=5.232075594639031E-4]:3.644377447905E-2,35[&rate=5.232075594639031E-4]:7.279071054488E-1)[&rate=5.232075594639031E-4]:4.218866592594E-2,(((((29[&rate=5.232075594639031E-4]:4.675341096162E-1,34[&rate=5.232075594639031E-4]:3.964958582501E-1)[&rate=5.232075594639031E-4]:3.940834146646E-2,(30[&rate=5.232075594639031E-4]:4.827776590632E-1,14[&rate=5.232075594639031E-4]:2.56827058518E0)[&rate=5.232075594639031E-4]:2.416479201947E-2)[&rate=5.232075594639031E-4]:4.198019205365E-3,((38[&rate=5.232075594639031E-4]:1.085371719706E0,(((3[&rate=5.232075594639031E-4]:3.871581999622E-1,16[&rate=5.232075594639031E-4]:5.022266931128E-1)[&rate=5.232075594639031E-4]:2.142904368277E-1,(5[&rate=5.232075594639031E-4]:3.398596349916E-1,(13[&rate=5.232075594639031E-4]:2.574687038922E-1,9[&rate=5.232075594639031E-4]:2.191125395087E-1)[&rate=5.232075594639031E-4]:1.371854516472E-1)[&rate=5.232075594639031E-4]:3.136437963188E-1)[&rate=5.232075594639031E-4]:8.640176343158E-1,(((((((11[&rate=5.232075594639031E-4]:5.174819608565E-1,17[&rate=5.232075594639031E-4]:5.558381252402E-1)[&rate=5.232075594639031E-4]:2.683948115879E-1,((((40[&rate=5.232075594639031E-4]:1.703548913788E-1,50[&rate=5.232075594639031E-4]:1.10080918776E-1)[&rate=5.232075594639031E-4]:3.344677768625E-1,45[&rate=5.232075594639031E-4]:5.24000750433E-1)[&rate=5.232075594639031E-4]:3.032762980859E-2,43[&rate=5.232075594639031E-4]:5.351502980499E-1)[&rate=5.232075594639031E-4]:9.149133714844E-2,44[&rate=5.232075594639031E-4]:6.23901909171E-1)[&rate=5.232075594639031E-4]:1.373173290269E-1)[&rate=5.232075594639031E-4]:3.105173116161E-2,51[&rate=5.232075594639031E-4]:7.347367227841E-1)[&rate=5.232075594639031E-4]:1.3717285785E-1,((((54[&rate=5.232075594639031E-4]:3.328314315278E-1,42[&rate=5.232075594639031E-4]:1.4105060961E-1)[&rate=5.232075594639031E-4]:5.989988316576E-3,47[&rate=5.232075594639031E-4]:1.63478954091E-1)[&rate=5.232075594639031E-4]:4.546202592957E-1,(63[&rate=5.232075594639031E-4]:1.413024121054E-1,58[&rate=5.232075594639031E-4]:1.38562686078E-1)[&rate=5.232075594639031E-4]:4.384406368978E-1)[&rate=5.232075594639031E-4]:7.188661674884E-3,52[&rate=5.232075594639031E-4]:5.485755462944E-1)[&rate=5.232075594639031E-4]:3.233340343397E-1)[&rate=5.232075594639031E-4]:6.255868572913E-2,((46[&rate=5.232075594639031E-4]:5.9795169743E-1,41[&rate=5.232075594639031E-4]:5.760338892109E-1)[&rate=5.232075594639031E-4]:1.722730370574E-1,(((27[&rate=5.232075594639031E-4]:2.120612710776E-1,4[&rate=5.232075594639031E-4]:3.945853135161E-2)[&rate=5.232075594639031E-4]:5.929401497251E-1,((48[&rate=5.232075594639031E-4]:4.509499886682E-1,49[&rate=5.232075594639031E-4]:4.509499886682E-1)[&rate=5.232075594639031E-4]:2.302021657371E-1,53[&rate=5.232075594639031E-4]:6.838918804328E-1)[&rate=5.232075594639031E-4]:8.780773246659E-3)[&rate=5.232075594639031E-4]:6.86166788403E-2,(8[&rate=5.232075594639031E-4]:7.349917944651E-1,(12[&rate=5.232075594639031E-4]:6.440336250879E-1,15[&rate=5.232075594639031E-4]:6.823897894716E-1)[&rate=5.232075594639031E-4]:9.917734745927E-2)[&rate=5.232075594639031E-4]:1.533863394505E-2)[&rate=5.232075594639031E-4]:1.71545800499E-2)[&rate=5.232075594639031E-4]:2.409558606429E-1)[&rate=5.232075594639031E-4]:2.472285452605E-1,((59[&rate=5.232075594639031E-4]:3.030795303103E-1,(60[&rate=5.232075594639031E-4]:2.435462482766E-1,56[&rate=5.232075594639031E-4]:2.40806522249E-1)[&rate=5.232075594639031E-4]:6.501273408862E-2)[&rate=5.232075594639031E-4]:4.544841891144E-1,57[&rate=5.232075594639031E-4]:7.630431714796E-1)[&rate=5.232075594639031E-4]:6.734481606922E-1)[&rate=5.232075594639031E-4]:1.259868214215E-1,((39[&rate=5.232075594639031E-4]:1.07986769639E-1,((55[&rate=5.232075594639031E-4]:6.365157674549E-1,10[&rate=5.232075594639031E-4]:6.556938496466E-1)[&rate=5.232075594639031E-4]:1.698379171071E-1,(21[&rate=5.232075594639031E-4]:7.480744366528E-1,(18[&rate=5.232075594639031E-4]:3.933501731946E-1,23[&rate=5.232075594639031E-4]:4.125282553863E-1)[&rate=5.232075594639031E-4]:3.465050853761E-1)[&rate=5.232075594639031E-4]:1.623888369502E-1)[&rate=5.232075594639031E-4]:3.482084275427E-1)[&rate=5.232075594639031E-4]:8.074300313141E-2,(((26[&rate=5.232075594639031E-4]:7.627980297572E-1,19[&rate=5.232075594639031E-4]:7.381404955107E-1)[&rate=5.232075594639031E-4]:7.095052135434E-2,1[&rate=5.232075594639031E-4]:4.744718124859E-2)[&rate=5.232075594639031E-4]:7.760546091812E-2,22[&rate=5.232075594639031E-4]:9.058745599749E-1)[&rate=5.232075594639031E-4]:4.444990484118E-1)[&rate=5.232075594639031E-4]:1.271730383571E-1)[&rate=5.232075594639031E-4]:1.523031860056E-1)[&rate=5.232075594639031E-4]:6.226451746283E-1)[&rate=5.232075594639031E-4]:3.464388144895E-1,62[&rate=5.232075594639031E-4]:5.160234243825E-1)[&rate=5.232075594639031E-4]:5.249409508594E-2)[&rate=5.232075594639031E-4]:8.910777750467E-3,(2[&rate=5.232075594639031E-4]:9.573465533462E-1,(((20[&rate=5.232075594639031E-4]:3.353842037775E-1,25[&rate=5.232075594639031E-4]:3.518225599418E-1)[&rate=5.232075594639031E-4]:4.265157162095E-1,28[&rate=5.232075594639031E-4]:8.16694440535E-1)[&rate=5.232075594639031E-4]:2.524142907055E-1,((7[&rate=5.232075594639031E-4]:8.647295857951E-2,6[&rate=5.232075594639031E-4]:8.647295857951E-2)[&rate=5.232075594639031E-4]:5.493382733956E-1,24[&rate=5.232075594639031E-4]:7.426605470436E-1)[&rate=5.232075594639031E-4]:2.826125677585E-1)[&rate=5.232075594639031E-4]:1.156350823798E-1)[&rate=5.232075594639031E-4]:1.519430497522E0)[&rate=5.232075594639031E-4]:8.73819012519E-2,61[&rate=5.232075594639031E-4]:7.276517285253E-1)[&rate=5.232075594639031E-4]:3.424732153797E-2);
tree STATE_20926000 [&joint=-17998.387703411183,lnP=-17998.387703411183] = [&R] (((37[&rate=5.338278654243742E-4]:2.754133246776E-1,31[&rate=5.338278654243742E-4]:2.754133246776E-1)[&rate=5.338278654243742E-4]:1.01615785526E-1,32[&rate=5.338278654243742E-4]:4.617285637556E-1)[&rate=5.338278654243742E-4]:3.125107441414E-1,((35[&rate=5.338278654243742E-4]:6.821864191151E-1,(33[&rate=5.338278654243742E-4]:5.392559029514E-1,36[&rate=5.338278654243742E-4]:5.747750286343E-1)[&rate=5.338278654243742E-4]:1.292693139781E-1)[&rate=5.338278654243742E-4]:3.162950194462E-2,((((38[&rate=5.338278654243742E-4]:9.275039055786E-1,(((16[&rate=5.338278654243742E-4]:7.879094337408E-1,(5[&rate=5.338278654243742E-4]:4.817440129728E-1,(13[&rate=5.338278654243742E-4]:4.9940625184E-1,9[&rate=5.338278654243742E-4]:4.610500874565E-1)[&rate=5.338278654243742E-4]:3.713228168064E-2)[&rate=5.338278654243742E-4]:2.431517221379E-1)[&rate=5.338278654243742E-4]:3.009324393068E-2,3[&rate=5.338278654243742E-4]:7.029341845209E-1)[&rate=5.338278654243742E-4]:7.699526914429E-1,((((60[&rate=5.338278654243742E-4]:6.525595132416E-1,(59[&rate=5.338278654243742E-4]:5.392987712648E-1,56[&rate=5.338278654243742E-4]:5.420384972921E-1)[&rate=5.338278654243742E-4]:1.077812899219E-1)[&rate=5.338278654243742E-4]:3.741734639165E-1,57[&rate=5.338278654243742E-4]:1.026732977158E0)[&rate=5.338278654243742E-4]:5.676998772777E-1,(((((11[&rate=5.338278654243742E-4]:3.496109679478E-1,17[&rate=5.338278654243742E-4]:3.879671323315E-1)[&rate=5.338278654243742E-4]:3.430487886752E-1,51[&rate=5.338278654243742E-4]:6.104679758012E-1)[&rate=5.338278654243742E-4]:1.747929908647E-1,((43[&rate=5.338278654243742E-4]:4.509928640409E-1,45[&rate=5.338278654243742E-4]:4.701709462326E-1)[&rate=5.338278654243742E-4]:1.870222406385E-1,((40[&rate=5.338278654243742E-4]:2.385822667039E-1,50[&rate=5.338278654243742E-4]:1.783082941011E-1)[&rate=5.338278654243742E-4]:1.585537655642E-1,44[&rate=5.338278654243742E-4]:3.943963062408E-1)[&rate=5.338278654243742E-4]:2.408790724112E-1)[&rate=5.338278654243742E-4]:2.075198345893E-1)[&rate=5.338278654243742E-4]:1.593152663159E-1,((((47[&rate=5.338278654243742E-4]:3.484450206143E-1,42[&rate=5.338278654243742E-4]:3.3200666445E-1)[&rate=5.338278654243742E-4]:7.421744140751E-2,54[&rate=5.338278654243742E-4]:5.980049277752E-1)[&rate=5.338278654243742E-4]:3.769234676531E-1,52[&rate=5.338278654243742E-4]:7.228736009078E-1)[&rate=5.338278654243742E-4]:9.628764010229E-2,(63[&rate=5.338278654243742E-4]:4.739433930817E-1,58[&rate=5.338278654243742E-4]:4.712036670543E-1)[&rate=5.338278654243742E-4]:3.835740123122E-1)[&rate=5.338278654243742E-4]:1.254149919716E-1)[&rate=5.338278654243742E-4]:1.344214788592E-1,((46[&rate=5.338278654243742E-4]:6.363492222646E-1,41[&rate=5.338278654243742E-4]:6.144314140455E-1)[&rate=5.338278654243742E-4]:2.098090196549E-1,(((12[&rate=5.338278654243742E-4]:2.659746011658E-1,15[&rate=5.338278654243742E-4]:3.043307655495E-1)[&rate=5.338278654243742E-4]:4.239344962269E-1,49[&rate=5.338278654243742E-4]:6.899090973928E-1)[&rate=5.338278654243742E-4]:1.772008687572E-2,((53[&rate=5.338278654243742E-4]:4.343356353959E-1,8[&rate=5.338278654243742E-4]:4.233767312862E-1)[&rate=5.338278654243742E-4]:2.49490598871E-1,((27[&rate=5.338278654243742E-4]:2.253300836717E-1,4[&rate=5.338278654243742E-4]:5.272734394572E-2)[&rate=5.338278654243742E-4]:3.614003774611E-1,48[&rate=5.338278654243742E-4]:4.71661967982E-1)[&rate=5.338278654243742E-4]:2.094245402573E-1)[&rate=5.338278654243742E-4]:2.654267602917E-2)[&rate=5.338278654243742E-4]:1.440085097057E-1)[&rate=5.338278654243742E-4]:3.095517986886E-1)[&rate=5.338278654243742E-4]:2.606406220467E-1)[&rate=5.338278654243742E-4]:2.515614670806E-2,((39[&rate=5.338278654243742E-4]:1.823527040648E-1,(((26[&rate=5.338278654243742E-4]:6.535392643562E-1,19[&rate=5.338278654243742E-4]:6.288817301098E-1)[&rate=5.338278654243742E-4]:3.02733177207E-1,1[&rate=5.338278654243742E-4]:1.699710717003E-1)[&rate=5.338278654243742E-4]:1.194037476486E-1,22[&rate=5.338278654243742E-4]:1.070196737157E0)[&rate=5.338278654243742E-4]:2.737998025241E-1)[&rate=5.338278654243742E-4]:6.687054880227E-2,((55[&rate=5.338278654243742E-4]:6.069098636779E-1,10[&rate=5.338278654243742E-4]:6.260879458697E-1)[&rate=5.338278654243742E-4]:3.482536494933E-1,(21[&rate=5.338278654243742E-4]:5.120215044223E-1,(18[&rate=5.338278654243742E-4]:2.466322169736E-1,23[&rate=5.338278654243742E-4]:2.658102991653E-1)[&rate=5.338278654243742E-4]:2.571701093666E-1)[&rate=5.338278654243742E-4]:5.472515977899E-1)[&rate=5.338278654243742E-4]:3.406350821616E-1)[&rate=5.338278654243742E-4]:1.237904058109E-1)[&rate=5.338278654243742E-4]:1.026129433131E-1)[&rate=5.338278654243742E-4]:4.573567556425E-1)[&rate=5.338278654243742E-4]:5.086798917167E-1,29[&rate=5.338278654243742E-4]:4.630196383016E-1)[&rate=5.338278654243742E-4]:1.739007207734E-2,(61[&rate=5.338278654243742E-4]:5.655998072352E-1,30[&rate=5.338278654243742E-4]:4.453812280003E-1)[&rate=5.338278654243742E-4]:3.502848237865E-2)[&rate=5.338278654243742E-4]:5.587379684565E-2,(((62[&rate=5.338278654243742E-4]:5.729568086193E-1,(2[&rate=5.338278654243742E-4]:1.121206587296E0,((20[&rate=5.338278654243742E-4]:4.318677215698E-1,25[&rate=5.338278654243742E-4]:4.483060777342E-1)[&rate=5.338278654243742E-4]:3.24034640029E-1,(((7[&rate=5.338278654243742E-4]:1.924759625861E-1,6[&rate=5.338278654243742E-4]:1.924759625861E-1)[&rate=5.338278654243742E-4]:3.22882128239E-1,24[&rate=5.338278654243742E-4]:6.222074058937E-1)[&rate=5.338278654243742E-4]:6.424605415107E-2,28[&rate=5.338278654243742E-4]:7.302890764831E-1)[&rate=5.338278654243742E-4]:8.040780566369E-2)[&rate=5.338278654243742E-4]:5.379069654233E-1)[&rate=5.338278654243742E-4]:1.351098974972E0)[&rate=5.338278654243742E-4]:1.514310910168E-3,34[&rate=5.338278654243742E-4]:4.46055818983E-1)[&rate=5.338278654243742E-4]:1.146313921714E-3,14[&rate=5.338278654243742E-4]:2.603733310388E0)[&rate=5.338278654243742E-4]:1.80431229537E-2)[&rate=5.338278654243742E-4]:4.911711328884E-2)[&rate=5.338278654243742E-4]:4.949442508857E-2);
tree STATE_20928000 [&joint=-18016.9539257873,lnP=-18016.9539257873] = [&R] (((37[&rate=5.174672122127649E-4]:1.493211003188E-1,31[&rate=5.174672122127649E-4]:1.493211003188E-1)[&rate=5.174672122127649E-4]:4.332241617524E-1,32[&rate=5.174672122127649E-4]:6.672447156233E-1)[&rate=5.174672122127649E-4]:3.543759158066E-1,(35[&rate=5.174672122127649E-4]:9.756704834389E-1,((36[&rate=5.174672122127649E-4]:8.56605243984E-1,33[&rate=5.174672122127649E-4]:8.210861183012E-1)[&rate=5.174672122127649E-4]:1.292609014823E-1,(((29[&rate=5.174672122127649E-4]:5.342331095664E-1,34[&rate=5.174672122127649E-4]:4.631948582002E-1)[&rate=5.174672122127649E-4]:2.253852479868E-3,(62[&rate=5.174672122127649E-4]:5.668224177212E-1,((61[&rate=5.174672122127649E-4]:5.117507231799E-1,30[&rate=5.174672122127649E-4]:3.91532143945E-1)[&rate=5.174672122127649E-4]:5.807023667104E-3,(38[&rate=5.174672122127649E-4]:1.000969729372E0,(((16[&rate=5.174672122127649E-4]:6.882191520292E-1,3[&rate=5.174672122127649E-4]:5.731506588786E-1)[&rate=5.174672122127649E-4]:1.590831444111E-1,((13[&rate=5.174672122127649E-4]:4.076556420417E-1,9[&rate=5.174672122127649E-4]:3.692994776582E-1)[&rate=5.174672122127649E-4]:3.398638531559E-1,5[&rate=5.174672122127649E-4]:6.927249746497E-1)[&rate=5.174672122127649E-4]:9.156362316043E-2)[&rate=5.174672122127649E-4]:7.975294960727E-1,(((((((26[&rate=5.174672122127649E-4]:6.741398811397E-1,19[&rate=5.174672122127649E-4]:6.494823468932E-1)[&rate=5.174672122127649E-4]:2.468407735108E-1,1[&rate=5.174672122127649E-4]:1.346792847875E-1)[&rate=5.174672122127649E-4]:1.88953535169E-1,22[&rate=5.174672122127649E-4]:1.104454737765E0)[&rate=5.174672122127649E-4]:7.169933376431E-2,((55[&rate=5.174672122127649E-4]:4.121304793564E-1,10[&rate=5.174672122127649E-4]:4.313085615481E-1)[&rate=5.174672122127649E-4]:3.244029744988E-1,(21[&rate=5.174672122127649E-4]:5.251730579542E-1,(18[&rate=5.174672122127649E-4]:3.614275656971E-1,23[&rate=5.174672122127649E-4]:3.806056478888E-1)[&rate=5.174672122127649E-4]:1.55526314175E-1)[&rate=5.174672122127649E-4]:3.154699849419E-1)[&rate=5.174672122127649E-4]:3.245521245233E-1)[&rate=5.174672122127649E-4]:1.615490410865E-1,39[&rate=5.174672122127649E-4]:1.760592769992E-1)[&rate=5.174672122127649E-4]:2.247649477042E-1,((60[&rate=5.174672122127649E-4]:5.821836505155E-1,(56[&rate=5.174672122127649E-4]:5.11415061087E-1,59[&rate=5.174672122127649E-4]:5.086753350597E-1)[&rate=5.174672122127649E-4]:6.802886340094E-2)[&rate=5.174672122127649E-4]:3.592696785865E-2,57[&rate=5.174672122127649E-4]:6.181106183742E-1)[&rate=5.174672122127649E-4]:1.029288948795E0)[&rate=5.174672122127649E-4]:2.692992037992E-2,((((51[&rate=5.174672122127649E-4]:7.800305319311E-1,(11[&rate=5.174672122127649E-4]:5.744145781907E-1,17[&rate=5.174672122127649E-4]:6.127707425744E-1)[&rate=5.174672122127649E-4]:2.878077345622E-1)[&rate=5.174672122127649E-4]:7.859007647164E-2,(((40[&rate=5.174672122127649E-4]:1.246550447403E-1,50[&rate=5.174672122127649E-4]:6.43810721375E-2)[&rate=5.174672122127649E-4]:3.564345425536E-1,(43[&rate=5.174672122127649E-4]:4.149469570086E-1,44[&rate=5.174672122127649E-4]:4.122072309812E-1)[&rate=5.174672122127649E-4]:6.614263028523E-2)[&rate=5.174672122127649E-4]:8.838307146885E-2,45[&rate=5.174672122127649E-4]:5.886507409544E-1)[&rate=5.174672122127649E-4]:3.494219222428E-1)[&rate=5.174672122127649E-4]:1.817425866946E-2,(((47[&rate=5.174672122127649E-4]:3.586386467942E-1,(42[&rate=5.174672122127649E-4]:2.532206797197E-1,54[&rate=5.174672122127649E-4]:4.450015016375E-1)[&rate=5.174672122127649E-4]:8.897961091011E-2)[&rate=5.174672122127649E-4]:1.90556928665E-1,52[&rate=5.174672122127649E-4]:4.724832466921E-1)[&rate=5.174672122127649E-4]:1.552194140443E-1,(63[&rate=5.174672122127649E-4]:2.107500897678E-1,58[&rate=5.174672122127649E-4]:2.080103637404E-1)[&rate=5.174672122127649E-4]:4.553087353523E-1)[&rate=5.174672122127649E-4]:2.490922063358E-1)[&rate=5.174672122127649E-4]:3.256796322249E-1,(((49[&rate=5.174672122127649E-4]:6.444171172624E-1,(53[&rate=5.174672122127649E-4]:6.302849480689E-1,8[&rate=5.174672122127649E-4]:6.193260439593E-1)[&rate=5.174672122127649E-4]:1.687189522104E-2)[&rate=5.174672122127649E-4]:2.619811764541E-1,((27[&rate=5.174672122127649E-4]:4.31300446378E-1,4[&rate=5.174672122127649E-4]:2.58697706652E-1)[&rate=5.174672122127649E-4]:3.323921891983E-1,48[&rate=5.174672122127649E-4]:6.486241424254E-1)[&rate=5.174672122127649E-4]:2.577741512911E-1)[&rate=5.174672122127649E-4]:2.973892777433E-1,((12[&rate=5.174672122127649E-4]:5.84858522749E-1,15[&rate=5.174672122127649E-4]:6.232146871326E-1)[&rate=5.174672122127649E-4]:4.294526735141E-1,(46[&rate=5.174672122127649E-4]:9.543047441979E-1,41[&rate=5.174672122127649E-4]:9.323869359788E-1)[&rate=5.174672122127649E-4]:5.452700001044E-2)[&rate=5.174672122127649E-4]:1.894763751967E-1)[&rate=5.174672122127649E-4]:8.087870865915E-2)[&rate=5.174672122127649E-4]:2.170604677039E-1)[&rate=5.174672122127649E-4]:1.047488803064E-1)[&rate=5.174672122127649E-4]:4.739461560369E-1)[&rate=5.174672122127649E-4]:3.695335972342E-1)[&rate=5.174672122127649E-4]:1.121062009288E-1)[&rate=5.174672122127649E-4]:2.704159350531E-2)[&rate=5.174672122127649E-4]:4.530612033233E-2,(14[&rate=5.174672122127649E-4]:2.543676210351E0,(2[&rate=5.174672122127649E-4]:1.183439812731E0,((20[&rate=5.174672122127649E-4]:2.45815321731E-1,25[&rate=5.174672122127649E-4]:2.622536778954E-1)[&rate=5.174672122127649E-4]:5.482657615794E-1,(28[&rate=5.174672122127649E-4]:7.650314452378E-1,((7[&rate=5.174672122127649E-4]:2.938638583622E-1,6[&rate=5.174672122127649E-4]:2.938638583622E-1)[&rate=5.174672122127649E-4]:2.368462313569E-1,24[&rate=5.174672122127649E-4]:6.375594047876E-1)[&rate=5.174672122127649E-4]:8.363642401174E-2)[&rate=5.174672122127649E-4]:8.384415862064E-2)[&rate=5.174672122127649E-4]:5.619614691466E-1)[&rate=5.174672122127649E-4]:1.231469274332E0)[&rate=5.174672122127649E-4]:1.236097981446E-1)[&rate=5.174672122127649E-4]:2.537998390443E-1)[&rate=5.174672122127649E-4]:1.166226146974E-2)[&rate=5.174672122127649E-4]:3.50211862423E-2);
tree STATE_20930000 [&joint=-18007.09006137166,lnP=-18007.09006137166] = [&R] ((35[&rate=5.466344652753577E-4]:7.637018366006E-1,(((37[&rate=5.466344652753577E-4]:3.502771075499E-1,31[&rate=5.466344652753577E-4]:3.502771075499E-1)[&rate=5.466344652753577E-4]:2.112861774892E-1,32[&rate=5.466344652753577E-4]:6.462627385912E-1)[&rate=5.466344652753577E-4]:8.709281693035E-2,(33[&rate=5.466344652753577E-4]:5.836030105598E-1,36[&rate=5.466344652753577E-4]:6.191221362427E-1)[&rate=5.466344652753577E-4]:1.251623810274E-1)[&rate=5.466344652753577E-4]:4.127524282783E-2)[&rate=5.466344652753577E-4]:6.714678682561E-2,(((2[&rate=5.466344652753577E-4]:8.319318293174E-1,((20[&rate=5.466344652753577E-4]:5.907761286037E-1,25[&rate=5.466344652753577E-4]:6.072144847681E-1)[&rate=5.466344652753577E-4]:2.141187004627E-1,(((7[&rate=5.466344652753577E-4]:1.184797187778E-1,6[&rate=5.466344652753577E-4]:1.184797187778E-1)[&rate=5.466344652753577E-4]:3.596096740419E-1,24[&rate=5.466344652753577E-4]:5.849387078882E-1)[&rate=5.466344652753577E-4]:1.584589981891E-1,28[&rate=5.466344652753577E-4]:7.872333225157E-1)[&rate=5.466344652753577E-4]:7.245602709871E-2)[&rate=5.466344652753577E-4]:1.996397399771E-1)[&rate=5.466344652753577E-4]:1.719668543904E0,62[&rate=5.466344652753577E-4]:6.522516195722E-1)[&rate=5.466344652753577E-4]:2.954542761272E-2,(30[&rate=5.466344652753577E-4]:6.225357679238E-1,((34[&rate=5.466344652753577E-4]:4.332288798015E-1,61[&rate=5.466344652753577E-4]:6.244857104026E-1)[&rate=5.466344652753577E-4]:8.241131605608E-2,((29[&rate=5.466344652753577E-4]:3.32322739866E-1,(38[&rate=5.466344652753577E-4]:5.691689119131E-1,(((13[&rate=5.466344652753577E-4]:5.40470887672E-1,9[&rate=5.466344652753577E-4]:5.021147232885E-1)[&rate=5.466344652753577E-4]:2.557361826338E-1,((16[&rate=5.466344652753577E-4]:6.801511153282E-1,3[&rate=5.466344652753577E-4]:5.650826221776E-1)[&rate=5.466344652753577E-4]:9.231246874441E-2,5[&rate=5.466344652753577E-4]:7.094498854425E-1)[&rate=5.466344652753577E-4]:3.196266431547E-2)[&rate=5.466344652753577E-4]:7.43636910036E-1,((((((43[&rate=5.466344652753577E-4]:5.588636808485E-1,45[&rate=5.466344652753577E-4]:5.780417630403E-1)[&rate=5.466344652753577E-4]:2.537165129412E-2,((40[&rate=5.466344652753577E-4]:2.36807264532E-1,50[&rate=5.466344652753577E-4]:1.765332919293E-1)[&rate=5.466344652753577E-4]:2.303473065472E-1,44[&rate=5.466344652753577E-4]:4.644148450519E-1)[&rate=5.466344652753577E-4]:1.170807610634E-1)[&rate=5.466344652753577E-4]:3.920949450302E-1,(51[&rate=5.466344652753577E-4]:8.027478843796E-1,(11[&rate=5.466344652753577E-4]:4.718164617594E-1,17[&rate=5.466344652753577E-4]:5.101726261431E-1)[&rate=5.466344652753577E-4]:4.13123203442E-1)[&rate=5.466344652753577E-4]:1.133084201904E-1)[&rate=5.466344652753577E-4]:1.44760436241E-1,(((63[&rate=5.466344652753577E-4]:4.486742447321E-1,58[&rate=5.466344652753577E-4]:4.459345187047E-1)[&rate=5.466344652753577E-4]:3.927003734059E-1,52[&rate=5.466344652753577E-4]:8.030184537543E-1)[&rate=5.466344652753577E-4]:1.948605308718E-1,((47[&rate=5.466344652753577E-4]:2.851583077091E-1,42[&rate=5.466344652753577E-4]:2.687199515448E-1)[&rate=5.466344652753577E-4]:2.633238987327E-1,54[&rate=5.466344652753577E-4]:7.238246721952E-1)[&rate=5.466344652753577E-4]:5.261091069515E-1)[&rate=5.466344652753577E-4]:6.29377561849E-2)[&rate=5.466344652753577E-4]:1.145210596055E-1,((((27[&rate=5.466344652753577E-4]:3.900421645184E-1,4[&rate=5.466344652753577E-4]:2.174394247924E-1)[&rate=5.466344652753577E-4]:4.136362874897E-1,((12[&rate=5.466344652753577E-4]:4.442735559593E-1,15[&rate=5.466344652753577E-4]:4.82629720343E-1)[&rate=5.466344652753577E-4]:1.362442079458E-1,(49[&rate=5.466344652753577E-4]:5.388855882116E-1,8[&rate=5.466344652753577E-4]:5.306664101295E-1)[&rate=5.466344652753577E-4]:4.163217569349E-2)[&rate=5.466344652753577E-4]:1.080921949522E-1)[&rate=5.466344652753577E-4]:9.268343616978E-3,(53[&rate=5.466344652753577E-4]:6.132734612694E-1,48[&rate=5.466344652753577E-4]:6.105337352418E-1)[&rate=5.466344652753577E-4]:8.734456723243E-2)[&rate=5.466344652753577E-4]:2.550855883085E-2,(46[&rate=5.466344652753577E-4]:7.037363737804E-1,41[&rate=5.466344652753577E-4]:6.818185655613E-1)[&rate=5.466344652753577E-4]:1.417103547001E-2)[&rate=5.466344652753577E-4]:5.341427199333E-1)[&rate=5.466344652753577E-4]:5.374472341532E-2,(((39[&rate=5.466344652753577E-4]:7.600093298068E-2,(((26[&rate=5.466344652753577E-4]:7.534256987408E-1,19[&rate=5.466344652753577E-4]:7.287681644944E-1)[&rate=5.466344652753577E-4]:2.496218556353E-1,1[&rate=5.466344652753577E-4]:2.167461845132E-1)[&rate=5.466344652753577E-4]:7.942900315949E-2,22[&rate=5.466344652753577E-4]:1.076997105481E0)[&rate=5.466344652753577E-4]:1.606476631161E-1)[&rate=5.466344652753577E-4]:1.160182211442E-1,((55[&rate=5.466344652753577E-4]:5.511023442769E-1,10[&rate=5.466344652753577E-4]:5.702804264686E-1)[&rate=5.466344652753577E-4]:3.194758122724E-2,(21[&rate=5.466344652753577E-4]:4.365499718016E-1,(18[&rate=5.466344652753577E-4]:2.820703515765E-1,23[&rate=5.466344652753577E-4]:3.012484337683E-1)[&rate=5.466344652753577E-4]:1.46260442143E-1)[&rate=5.466344652753577E-4]:2.506095427435E-1)[&rate=5.466344652753577E-4]:6.555445710865E-1)[&rate=5.466344652753577E-4]:1.820456229467E-2,((59[&rate=5.466344652753577E-4]:4.098387596444E-1,(56[&rate=5.466344652753577E-4]:2.797863442192E-1,60[&rate=5.466344652753577E-4]:2.825260702468E-1)[&rate=5.466344652753577E-4]:1.327921414525E-1)[&rate=5.466344652753577E-4]:3.861955731557E-1,57[&rate=5.466344652753577E-4]:8.01513784855E-1)[&rate=5.466344652753577E-4]:6.552852740303E-1)[&rate=5.466344652753577E-4]:2.707798549458E-2)[&rate=5.466344652753577E-4]:1.984326893867E-1)[&rate=5.466344652753577E-4]:1.389139726672E-1)[&rate=5.466344652753577E-4]:7.363179869466E-1)[&rate=5.466344652753577E-4]:2.269544470057E-1,14[&rate=5.466344652753577E-4]:2.644770112989E0)[&rate=5.466344652753577E-4]:2.740126035219E-2)[&rate=5.466344652753577E-4]:3.58573207E-2)[&rate=5.466344652753577E-4]:1.884230080735E-3)[&rate=5.466344652753577E-4]:7.801332487539E-2);
tree STATE_20932000 [&joint=-18008.007500961397,lnP=-18008.007500961397] = [&R] (((33[&rate=5.427697834472856E-4]:6.952597002347E-1,36[&rate=5.427697834472856E-4]:7.307788259175E-1)[&rate=5.427697834472856E-4]:1.039131770063E-1,((37[&rate=5.427697834472856E-4]:6.505015985863E-1,31[&rate=5.427697834472856E-4]:6.505015985863E-1)[&rate=5.427697834472856E-4]:4.432936887872E-2,32[&rate=5.427697834472856E-4]:7.795304210171E-1)[&rate=5.427697834472856E-4]:4.42326201582E-2)[&rate=5.427697834472856E-4]:4.891013261731E-2,(35[&rate=5.427697834472856E-4]:7.967643000529E-1,(((((2[&rate=5.427697834472856E-4]:8.747934135596E-1,((20[&rate=5.427697834472856E-4]:2.109208607187E-1,25[&rate=5.427697834472856E-4]:2.273592168831E-1)[&rate=5.427697834472856E-4]:5.040002727115E-1,(((7[&rate=5.427697834472856E-4]:2.845842059762E-1,6[&rate=5.427697834472856E-4]:2.845842059762E-1)[&rate=5.427697834472856E-4]:2.577771555979E-1,24[&rate=5.427697834472856E-4]:6.492106766426E-1)[&rate=5.427697834472856E-4]:4.19875758906E-2,28[&rate=5.427697834472856E-4]:7.350338689716E-1)[&rate=5.427697834472856E-4]:3.468178500666E-2)[&rate=5.427697834472856E-4]:3.324750198554E-1)[&rate=5.427697834472856E-4]:1.681247571163E0,34[&rate=5.427697834472856E-4]:5.282769305266E-1)[&rate=5.427697834472856E-4]:1.05578440689E-2,(14[&rate=5.427697834472856E-4]:2.653662341423E0,29[&rate=5.427697834472856E-4]:5.681694153055E-1)[&rate=5.427697834472856E-4]:4.170361065622E-2)[&rate=5.427697834472856E-4]:1.522718866188E-2,(62[&rate=5.427697834472856E-4]:6.619322280515E-1,((38[&rate=5.427697834472856E-4]:1.29345494069E0,((5[&rate=5.427697834472856E-4]:7.605892837949E-1,((16[&rate=5.427697834472856E-4]:4.84286619411E-1,3[&rate=5.427697834472856E-4]:3.692181262604E-1)[&rate=5.427697834472856E-4]:2.515022724048E-1,(13[&rate=5.427697834472856E-4]:2.766826783021E-1,9[&rate=5.427697834472856E-4]:2.383265139187E-1)[&rate=5.427697834472856E-4]:4.508870354314E-1)[&rate=5.427697834472856E-4]:8.781409060917E-2)[&rate=5.427697834472856E-4]:6.991424049213E-1,((((((45[&rate=5.427697834472856E-4]:6.771554433895E-1,(((40[&rate=5.427697834472856E-4]:7.778352957154E-2,50[&rate=5.427697834472856E-4]:1.750955696876E-2)[&rate=5.427697834472856E-4]:3.604362639467E-1,44[&rate=5.427697834472856E-4]:4.354800674909E-1)[&rate=5.427697834472856E-4]:2.572135854072E-2,43[&rate=5.427697834472856E-4]:4.63941152059E-1)[&rate=5.427697834472856E-4]:1.940362091387E-1)[&rate=5.427697834472856E-4]:2.849207909714E-1,51[&rate=5.427697834472856E-4]:8.826241795664E-1)[&rate=5.427697834472856E-4]:1.089332491236E-1,(11[&rate=5.427697834472856E-4]:6.735003843477E-1,17[&rate=5.427697834472856E-4]:7.118565487314E-1)[&rate=5.427697834472856E-4]:4.002488251641E-1)[&rate=5.427697834472856E-4]:4.612092067912E-2,((63[&rate=5.427697834472856E-4]:4.312146307445E-1,58[&rate=5.427697834472856E-4]:4.284749047172E-1)[&rate=5.427697834472856E-4]:4.778269205168E-1,(52[&rate=5.427697834472856E-4]:8.58414442134E-1,((47[&rate=5.427697834472856E-4]:2.988762263306E-1,54[&rate=5.427697834472856E-4]:4.742186920839E-1)[&rate=5.427697834472856E-4]:6.256758307906E-2,42[&rate=5.427697834472856E-4]:3.450054532452E-1)[&rate=5.427697834472856E-4]:5.736829614915E-1)[&rate=5.427697834472856E-4]:1.227094474366E-2)[&rate=5.427697834472856E-4]:1.669929624914E-1)[&rate=5.427697834472856E-4]:1.093957919365E-1,(((46[&rate=5.427697834472856E-4]:4.554431209368E-1,41[&rate=5.427697834472856E-4]:4.335253127177E-1)[&rate=5.427697834472856E-4]:3.027319032369E-1,(12[&rate=5.427697834472856E-4]:2.11392341566E-1,15[&rate=5.427697834472856E-4]:2.497485059496E-1)[&rate=5.427697834472856E-4]:5.522621346625E-1)[&rate=5.427697834472856E-4]:1.812302388286E-2,(49[&rate=5.427697834472856E-4]:6.955550910332E-1,((53[&rate=5.427697834472856E-4]:6.263323614626E-1,(27[&rate=5.427697834472856E-4]:3.197014007442E-1,4[&rate=5.427697834472856E-4]:1.470986610182E-1)[&rate=5.427697834472856E-4]:4.189597278416E-1)[&rate=5.427697834472856E-4]:5.783577865376E-2,(8[&rate=5.427697834472856E-4]:6.47069727991E-1,48[&rate=5.427697834472856E-4]:6.552889060731E-1)[&rate=5.427697834472856E-4]:2.61395080157E-2)[&rate=5.427697834472856E-4]:1.412667694449E-2)[&rate=5.427697834472856E-4]:8.622240907804E-2)[&rate=5.427697834472856E-4]:4.474884220162E-1)[&rate=5.427697834472856E-4]:1.004416917235E-1,(((((55[&rate=5.427697834472856E-4]:4.273762631343E-1,10[&rate=5.427697834472856E-4]:4.46554345326E-1)[&rate=5.427697834472856E-4]:2.099571521004E-1,(21[&rate=5.427697834472856E-4]:5.375323836398E-1,(18[&rate=5.427697834472856E-4]:3.110563949861E-1,23[&rate=5.427697834472856E-4]:3.302344771779E-1)[&rate=5.427697834472856E-4]:2.182568105716E-1)[&rate=5.427697834472856E-4]:2.039106206358E-1)[&rate=5.427697834472856E-4]:5.465127834949E-1,39[&rate=5.427697834472856E-4]:1.372708562638E-1)[&rate=5.427697834472856E-4]:1.267511992187E-2,(((26[&rate=5.427697834472856E-4]:9.032274947442E-1,19[&rate=5.427697834472856E-4]:8.785699604977E-1)[&rate=5.427697834472856E-4]:2.147568452225E-1,1[&rate=5.427697834472856E-4]:3.316829701037E-1)[&rate=5.427697834472856E-4]:4.166880115955E-2,22[&rate=5.427697834472856E-4]:1.154173689071E0)[&rate=5.427697834472856E-4]:1.574161227306E-1)[&rate=5.427697834472856E-4]:9.206329836735E-2,((60[&rate=5.427697834472856E-4]:5.270349136109E-1,(59[&rate=5.427697834472856E-4]:3.402535787209E-1,56[&rate=5.427697834472856E-4]:3.429933047482E-1)[&rate=5.427697834472856E-4]:1.813018828351E-1)[&rate=5.427697834472856E-4]:8.467136108947E-2,57[&rate=5.427697834472856E-4]:6.117062747003E-1)[&rate=5.427697834472856E-4]:8.768783423185E-1)[&rate=5.427697834472856E-4]:1.372573655833E-2)[&rate=5.427697834472856E-4]:1.546816091117E-1)[&rate=5.427697834472856E-4]:8.88517772522E-1)[&rate=5.427697834472856E-4]:2.762712548415E-1,30[&rate=5.427697834472856E-4]:5.965620365378E-1)[&rate=5.427697834472856E-4]:7.993142333373E-3)[&rate=5.427697834472856E-4]:2.054503575234E-2)[&rate=5.427697834472856E-4]:1.580572423183E-2,61[&rate=5.427697834472856E-4]:7.611245180903E-1)[&rate=5.427697834472856E-4]:2.744306065122E-2)[&rate=5.427697834472856E-4]:6.497991199097E-2);
tree STATE_20934000 [&joint=-18010.178269898915,lnP=-18010.178269898915] = [&R] (((33[&rate=5.790778947952521E-4]:7.185894077276E-1,36[&rate=5.790778947952521E-4]:7.541085334105E-1)[&rate=5.790778947952521E-4]:1.574636931901E-2,(35[&rate=5.790778947952521E-4]:7.223517929461E-1,((31[&rate=5.790778947952521E-4]:3.262149613463E-1,37[&rate=5.790778947952521E-4]:3.262149613463E-1)[&rate=5.790778947952521E-4]:1.577953215878E-1,32[&rate=5.790778947952521E-4]:5.687097364862E-1)[&rate=5.790778947952521E-4]:1.645710182087E-1)[&rate=5.790778947952521E-4]:2.564518628613E-2)[&rate=5.790778947952521E-4]:5.29490506887E-2,((((2[&rate=5.790778947952521E-4]:7.781125320023E-1,(((7[&rate=5.790778947952521E-4]:3.777883442188E-1,6[&rate=5.790778947952521E-4]:3.777883442188E-1)[&rate=5.790778947952521E-4]:2.480138307372E-1,24[&rate=5.790778947952521E-4]:7.326514900245E-1)[&rate=5.790778947952521E-4]:3.977169607964E-2,(28[&rate=5.790778947952521E-4]:8.105079715234E-1,(20[&rate=5.790778947952521E-4]:4.183820348947E-1,25[&rate=5.790778947952521E-4]:4.348203910591E-1)[&rate=5.790778947952521E-4]:3.373314160807E-1)[&rate=5.790778947952521E-4]:5.750831019131E-3)[&rate=5.790778947952521E-4]:1.892509897338E-1)[&rate=5.790778947952521E-4]:1.74477202024E0,14[&rate=5.790778947952521E-4]:2.65165167553E0)[&rate=5.790778947952521E-4]:5.676359110699E-2,(30[&rate=5.790778947952521E-4]:5.905085435698E-1,29[&rate=5.790778947952521E-4]:5.905085435698E-1)[&rate=5.790778947952521E-4]:3.241379695002E-2)[&rate=5.790778947952521E-4]:2.162309602969E-2,(61[&rate=5.790778947952521E-4]:7.228270272042E-1,(34[&rate=5.790778947952521E-4]:5.245753619778E-1,((38[&rate=5.790778947952521E-4]:6.889130569263E-1,(((13[&rate=5.790778947952521E-4]:4.473733573998E-1,9[&rate=5.790778947952521E-4]:4.090171930164E-1)[&rate=5.790778947952521E-4]:2.233885332532E-1,(5[&rate=5.790778947952521E-4]:5.224069094856E-1,(16[&rate=5.790778947952521E-4]:4.880882402889E-1,3[&rate=5.790778947952521E-4]:3.730197471383E-1)[&rate=5.790778947952521E-4]:9.733236782686E-2)[&rate=5.790778947952521E-4]:9.356046061962E-2)[&rate=5.790778947952521E-4]:6.85653031611E-1,(((((51[&rate=5.790778947952521E-4]:6.759755824399E-1,(11[&rate=5.790778947952521E-4]:6.898085893314E-1,17[&rate=5.790778947952521E-4]:7.281647537151E-1)[&rate=5.790778947952521E-4]:6.835877393038E-2)[&rate=5.790778947952521E-4]:2.943640929754E-1,(44[&rate=5.790778947952521E-4]:8.46148913786E-1,((43[&rate=5.790778947952521E-4]:5.381576270328E-1,(40[&rate=5.790778947952521E-4]:6.630718761512E-2,50[&rate=5.790778947952521E-4]:6.033215012352E-3)[&rate=5.790778947952521E-4]:4.718504394176E-1)[&rate=5.790778947952521E-4]:3.551740633942E-2,45[&rate=5.790778947952521E-4]:5.928531155639E-1)[&rate=5.790778947952521E-4]:2.752136064411E-1)[&rate=5.790778947952521E-4]:1.817250082048E-1)[&rate=5.790778947952521E-4]:1.74448117141E-3,(((42[&rate=5.790778947952521E-4]:2.457277603113E-1,(54[&rate=5.790778947952521E-4]:3.926864168955E-1,47[&rate=5.790778947952521E-4]:2.173439511421E-1)[&rate=5.790778947952521E-4]:4.482216533353E-2)[&rate=5.790778947952521E-4]:2.920728031088E-1,52[&rate=5.790778947952521E-4]:4.775265908174E-1)[&rate=5.790778947952521E-4]:9.536594376231E-2,(63[&rate=5.790778947952521E-4]:2.385971170222E-1,58[&rate=5.790778947952521E-4]:2.358573909948E-1)[&rate=5.790778947952521E-4]:3.726515819412E-1)[&rate=5.790778947952521E-4]:3.99191622007E-1)[&rate=5.790778947952521E-4]:1.94669817593E-1,((12[&rate=5.790778947952521E-4]:3.146928361458E-1,15[&rate=5.790778947952521E-4]:3.530490005294E-1)[&rate=5.790778947952521E-4]:4.847266823268E-1,(((((27[&rate=5.790778947952521E-4]:3.298754356261E-1,4[&rate=5.790778947952521E-4]:1.572726959001E-1)[&rate=5.790778947952521E-4]:1.543226851298E-1,53[&rate=5.790778947952521E-4]:3.718693536327E-1)[&rate=5.790778947952521E-4]:3.273414869088E-1,(48[&rate=5.790778947952521E-4]:5.416462676883E-1,8[&rate=5.790778947952521E-4]:5.334270896063E-1)[&rate=5.790778947952521E-4]:1.548248468256E-1)[&rate=5.790778947952521E-4]:8.243788951982E-2,(46[&rate=5.790778947952521E-4]:5.73724221623E-1,41[&rate=5.790778947952521E-4]:5.518064134039E-1)[&rate=5.790778947952521E-4]:1.997053303561E-1)[&rate=5.790778947952521E-4]:1.146957572612E-2,49[&rate=5.790778947952521E-4]:7.903785797599E-1)[&rate=5.790778947952521E-4]:9.040938712701E-3)[&rate=5.790778947952521E-4]:4.49526236529E-1)[&rate=5.790778947952521E-4]:6.032026275539E-2,((((((26[&rate=5.790778947952521E-4]:4.864662174088E-1,19[&rate=5.790778947952521E-4]:4.618086831623E-1)[&rate=5.790778947952521E-4]:3.371676145105E-1,1[&rate=5.790778947952521E-4]:3.733246205629E-2)[&rate=5.790778947952521E-4]:6.932529752427E-2,22[&rate=5.790778947952521E-4]:8.874796773888E-1)[&rate=5.790778947952521E-4]:3.034221760164E-1,((18[&rate=5.790778947952521E-4]:6.11558322384E-1,(21[&rate=5.790778947952521E-4]:5.558517035349E-1,23[&rate=5.790778947952521E-4]:5.668106076446E-1)[&rate=5.790778947952521E-4]:6.392579693113E-2)[&rate=5.790778947952521E-4]:1.614170771441E-1,(55[&rate=5.790778947952521E-4]:6.397273811816E-1,10[&rate=5.790778947952521E-4]:6.589054633733E-1)[&rate=5.790778947952521E-4]:3.735760738765E-2)[&rate=5.790778947952521E-4]:3.987483716854E-1)[&rate=5.790778947952521E-4]:7.518521468923E-2,39[&rate=5.790778947952521E-4]:1.044432324781E-1)[&rate=5.790778947952521E-4]:8.81408777491E-2,((59[&rate=5.790778947952521E-4]:4.74361130898E-1,(56[&rate=5.790778947952521E-4]:2.704411702438E-1,60[&rate=5.790778947952521E-4]:2.731808962714E-1)[&rate=5.790778947952521E-4]:2.066596866816E-1)[&rate=5.790778947952521E-4]:2.408449654023E-1,57[&rate=5.790778947952521E-4]:7.206855483553E-1)[&rate=5.790778947952521E-4]:7.184739043377E-1)[&rate=5.790778947952521E-4]:4.270930479018E-2)[&rate=5.790778947952521E-4]:1.701191820574E-2)[&rate=5.790778947952521E-4]:4.420871757582E-1)[&rate=5.790778947952521E-4]:8.788923611025E-1,62[&rate=5.790778947952521E-4]:6.520183082154E-1)[&rate=5.790778947952521E-4]:9.723543088778E-4)[&rate=5.790778947952521E-4]:6.994834625313E-3)[&rate=5.790778947952521E-4]:4.193698858025E-2)[&rate=5.790778947952521E-4]:2.798529282512E-2);
tree STATE_20936000 [&joint=-18005.02307251235,lnP=-18005.02307251235] = [&R] (((14[&rate=5.207307738884734E-4]:2.69444240737E0,(((29[&rate=5.207307738884734E-4]:5.159831753455E-1,61[&rate=5.207307738884734E-4]:6.362017545804E-1)[&rate=5.207307738884734E-4]:8.239975556523E-3,(2[&rate=5.207307738884734E-4]:1.206645694023E0,((24[&rate=5.207307738884734E-4]:9.32896901547E-1,(7[&rate=5.207307738884734E-4]:4.040884476542E-1,6[&rate=5.207307738884734E-4]:4.040884476542E-1)[&rate=5.207307738884734E-4]:4.219591388243E-1)[&rate=5.207307738884734E-4]:6.098522859294E-3,((20[&rate=5.207307738884734E-4]:5.705662318484E-1,25[&rate=5.207307738884734E-4]:5.870045880128E-1)[&rate=5.207307738884734E-4]:2.688808483302E-1,28[&rate=5.207307738884734E-4]:8.942416007267E-1)[&rate=5.207307738884734E-4]:8.858944011801E-2)[&rate=5.207307738884734E-4]:4.512119134527E-1)[&rate=5.207307738884734E-4]:1.274303259708E0)[&rate=5.207307738884734E-4]:7.395441409192E-2,62[&rate=5.207307738884734E-4]:6.555546141743E-1)[&rate=5.207307738884734E-4]:1.077191625895E-2)[&rate=5.207307738884734E-4]:6.664180643285E-2,(34[&rate=5.207307738884734E-4]:5.346088552117E-1,(38[&rate=5.207307738884734E-4]:1.218450522277E0,(((13[&rate=5.207307738884734E-4]:7.033713424372E-1,9[&rate=5.207307738884734E-4]:6.650151780537E-1)[&rate=5.207307738884734E-4]:1.614767788359E-1,((16[&rate=5.207307738884734E-4]:3.449572579158E-1,3[&rate=5.207307738884734E-4]:2.298887647652E-1)[&rate=5.207307738884734E-4]:3.658664758973E-1,5[&rate=5.207307738884734E-4]:6.47810035183E-1)[&rate=5.207307738884734E-4]:1.622435655423E-1)[&rate=5.207307738884734E-4]:6.485193296791E-1,(((((51[&rate=5.207307738884734E-4]:5.261378259732E-1,(11[&rate=5.207307738884734E-4]:3.797157504701E-1,17[&rate=5.207307738884734E-4]:4.180719148537E-1)[&rate=5.207307738884734E-4]:2.28613856325E-1)[&rate=5.207307738884734E-4]:1.821764223871E-1,(44[&rate=5.207307738884734E-4]:7.165921580914E-1,(43[&rate=5.207307738884734E-4]:5.964075561279E-1,(45[&rate=5.207307738884734E-4]:3.929609386295E-1,(40[&rate=5.207307738884734E-4]:1.274556526528E-1,50[&rate=5.207307738884734E-4]:6.718168004999E-2)[&rate=5.207307738884734E-4]:2.46327203785E-1)[&rate=5.207307738884734E-4]:2.226246996902E-1)[&rate=5.207307738884734E-4]:1.229243279909E-1)[&rate=5.207307738884734E-4]:4.925633684423E-2)[&rate=5.207307738884734E-4]:8.218461056088E-2,((63[&rate=5.207307738884734E-4]:2.47865165496E-1,58[&rate=5.207307738884734E-4]:2.451254394686E-1)[&rate=5.207307738884734E-4]:4.827530858875E-1,(((54[&rate=5.207307738884734E-4]:4.136937772729E-1,47[&rate=5.207307738884734E-4]:2.383513115196E-1)[&rate=5.207307738884734E-4]:1.465971708981E-1,42[&rate=5.207307738884734E-4]:3.685101262533E-1)[&rate=5.207307738884734E-4]:3.376837539357E-1,52[&rate=5.207307738884734E-4]:6.459199075862E-1)[&rate=5.207307738884734E-4]:4.634217941357E-2)[&rate=5.207307738884734E-4]:9.823677192133E-2)[&rate=5.207307738884734E-4]:4.254168197891E-1,((46[&rate=5.207307738884734E-4]:7.417200754984E-1,41[&rate=5.207307738884734E-4]:7.198022672793E-1)[&rate=5.207307738884734E-4]:7.051758770651E-2,((12[&rate=5.207307738884734E-4]:6.024619538742E-1,15[&rate=5.207307738884734E-4]:6.408181182579E-1)[&rate=5.207307738884734E-4]:1.725935359954E-1,((48[&rate=5.207307738884734E-4]:6.571711096752E-1,((53[&rate=5.207307738884734E-4]:5.978542320907E-1,8[&rate=5.207307738884734E-4]:5.86895327981E-1)[&rate=5.207307738884734E-4]:5.946885998701E-2,49[&rate=5.207307738884734E-4]:6.545833660501E-1)[&rate=5.207307738884734E-4]:2.587743625124E-3)[&rate=5.207307738884734E-4]:2.524462496504E-2,(27[&rate=5.207307738884734E-4]:1.990416748846E-1,4[&rate=5.207307738884734E-4]:2.643893515859E-2)[&rate=5.207307738884734E-4]:5.984425529065E-1)[&rate=5.207307738884734E-4]:9.26397552294E-2)[&rate=5.207307738884734E-4]:4.266162538991E-2)[&rate=5.207307738884734E-4]:4.803903442725E-1)[&rate=5.207307738884734E-4]:5.628815347563E-2,((((21[&rate=5.207307738884734E-4]:7.490903980765E-1,(18[&rate=5.207307738884734E-4]:4.860155565768E-1,23[&rate=5.207307738884734E-4]:5.051936387685E-1)[&rate=5.207307738884734E-4]:2.548556634176E-1)[&rate=5.207307738884734E-4]:1.020116711159E-1,(55[&rate=5.207307738884734E-4]:6.401048914768E-1,10[&rate=5.207307738884734E-4]:6.592829736686E-1)[&rate=5.207307738884734E-4]:1.068875886746E-1)[&rate=5.207307738884734E-4]:5.108003041202E-1,((((26[&rate=5.207307738884734E-4]:6.991269173582E-1,19[&rate=5.207307738884734E-4]:6.744693831118E-1)[&rate=5.207307738884734E-4]:1.679392063298E-1,1[&rate=5.207307738884734E-4]:8.076475382505E-2)[&rate=5.207307738884734E-4]:2.322309624862E-2,22[&rate=5.207307738884734E-4]:8.848097678819E-1)[&rate=5.207307738884734E-4]:4.39677402344E-1,39[&rate=5.207307738884734E-4]:1.628433346096E-1)[&rate=5.207307738884734E-4]:4.837410719627E-2)[&rate=5.207307738884734E-4]:4.250762233851E-2,((59[&rate=5.207307738884734E-4]:5.165837040929E-1,(60[&rate=5.207307738884734E-4]:3.896762245866E-1,56[&rate=5.207307738884734E-4]:3.86936498559E-1)[&rate=5.207307738884734E-4]:1.323869315613E-1)[&rate=5.207307738884734E-4]:1.056163051389E-1,57[&rate=5.207307738884734E-4]:6.276794612867E-1)[&rate=5.207307738884734E-4]:8.726209453234E-1)[&rate=5.207307738884734E-4]:2.669794612376E-2)[&rate=5.207307738884734E-4]:1.288348516432E-1)[&rate=5.207307738884734E-4]:8.146721124208E-1)[&rate=5.207307738884734E-4]:3.603607432944E-1)[&rate=5.207307738884734E-4]:6.994418110785E-2)[&rate=5.207307738884734E-4]:2.030952184043E-3,((((31[&rate=5.207307738884734E-4]:2.145940749926E-1,37[&rate=5.207307738884734E-4]:2.145940749926E-1)[&rate=5.207307738884734E-4]:1.719150622599E-1,32[&rate=5.207307738884734E-4]:4.712085908045E-1)[&rate=5.207307738884734E-4]:2.588926648222E-1,((33[&rate=5.207307738884734E-4]:6.40424180996E-1,36[&rate=5.207307738884734E-4]:6.759433066789E-1)[&rate=5.207307738884734E-4]:6.479667164414E-2,35[&rate=5.207307738884734E-4]:7.188820548258E-1)[&rate=5.207307738884734E-4]:2.902390521728E-4)[&rate=5.207307738884734E-4]:3.886838510979E-2,30[&rate=5.207307738884734E-4]:6.296253784415E-1)[&rate=5.207307738884734E-4]:4.799686142833E-2);
tree STATE_20938000 [&joint=-17998.71498335747,lnP=-17998.71498335747] = [&R] (((((33[&rate=5.83046968605804E-4]:6.386418293729E-1,36[&rate=5.83046968605804E-4]:6.741609550558E-1)[&rate=5.83046968605804E-4]:6.732300895029E-2,(35[&rate=5.83046968605804E-4]:7.18953259623E-1,((31[&rate=5.83046968605804E-4]:2.570620639282E-1,37[&rate=5.83046968605804E-4]:2.570620639282E-1)[&rate=5.83046968605804E-4]:3.455731525659E-1,32[&rate=5.83046968605804E-4]:6.873346700462E-1)[&rate=5.83046968605804E-4]:4.254755132557E-2)[&rate=5.83046968605804E-4]:6.727808858362E-4)[&rate=5.83046968605804E-4]:4.923890136674E-2,30[&rate=5.83046968605804E-4]:6.404496413293E-1)[&rate=5.83046968605804E-4]:3.554003156127E-2,((61[&rate=5.83046968605804E-4]:7.13507024723E-1,(29[&rate=5.83046968605804E-4]:5.383167333834E-1,(2[&rate=5.83046968605804E-4]:1.201080311432E0,((24[&rate=5.83046968605804E-4]:7.353477359184E-1,(7[&rate=5.83046968605804E-4]:4.179845943893E-1,6[&rate=5.83046968605804E-4]:4.179845943893E-1)[&rate=5.83046968605804E-4]:2.105138264605E-1)[&rate=5.83046968605804E-4]:1.807559288946E-1,(28[&rate=5.83046968605804E-4]:9.204525435831E-1,(20[&rate=5.83046968605804E-4]:3.756148036418E-1,25[&rate=5.83046968605804E-4]:3.920531598061E-1)[&rate=5.83046968605804E-4]:4.900432193932E-1)[&rate=5.83046968605804E-4]:3.948673766835E-2)[&rate=5.83046968605804E-4]:4.685382904551E-1)[&rate=5.83046968605804E-4]:1.29396222478E0)[&rate=5.83046968605804E-4]:5.497171210466E-2)[&rate=5.83046968605804E-4]:1.689973839484E-2,(38[&rate=5.83046968605804E-4]:7.661010529664E-1,(((5[&rate=5.83046968605804E-4]:7.406919953851E-1,(13[&rate=5.83046968605804E-4]:6.619513660626E-1,9[&rate=5.83046968605804E-4]:6.235952016792E-1)[&rate=5.83046968605804E-4]:1.335351498703E-1)[&rate=5.83046968605804E-4]:3.485974043056E-3,(16[&rate=5.83046968605804E-4]:6.432356585636E-1,3[&rate=5.83046968605804E-4]:5.28167165413E-1)[&rate=5.83046968605804E-4]:1.639560094946E-1)[&rate=5.83046968605804E-4]:7.094749639344E-1,(((((51[&rate=5.83046968605804E-4]:5.834803878696E-1,(11[&rate=5.83046968605804E-4]:3.819940144228E-1,17[&rate=5.83046968605804E-4]:4.203501788064E-1)[&rate=5.83046968605804E-4]:2.836781542687E-1)[&rate=5.83046968605804E-4]:1.036100466147E-1,(45[&rate=5.83046968605804E-4]:6.779556038183E-1,(((40[&rate=5.83046968605804E-4]:8.449135340443E-2,50[&rate=5.83046968605804E-4]:2.421738080166E-2)[&rate=5.83046968605804E-4]:3.346055969054E-1,44[&rate=5.83046968605804E-4]:4.163572242825E-1)[&rate=5.83046968605804E-4]:1.943060072089E-1,43[&rate=5.83046968605804E-4]:6.134029575187E-1)[&rate=5.83046968605804E-4]:4.537456410786E-2)[&rate=5.83046968605804E-4]:8.858688546052E-2)[&rate=5.83046968605804E-4]:1.426330410114E-1,((63[&rate=5.83046968605804E-4]:3.108878458609E-1,58[&rate=5.83046968605804E-4]:3.081481198335E-1)[&rate=5.83046968605804E-4]:4.662513860134E-1,(((47[&rate=5.83046968605804E-4]:9.106736978297E-2,42[&rate=5.83046968605804E-4]:7.46290136186E-2)[&rate=5.83046968605804E-4]:5.056200101046E-1,54[&rate=5.83046968605804E-4]:7.720298456409E-1)[&rate=5.83046968605804E-4]:8.427388328379E-2,52[&rate=5.83046968605804E-4]:6.042489344042E-1)[&rate=5.83046968605804E-4]:1.345341330864E-1)[&rate=5.83046968605804E-4]:9.09404080051E-2)[&rate=5.83046968605804E-4]:2.088882073036E-1,((46[&rate=5.83046968605804E-4]:7.143614636031E-1,41[&rate=5.83046968605804E-4]:6.92443655384E-1)[&rate=5.83046968605804E-4]:9.807734347246E-2,(((8[&rate=5.83046968605804E-4]:7.226539686306E-1,((53[&rate=5.83046968605804E-4]:1.699397688832E-1,48[&rate=5.83046968605804E-4]:1.672000428556E-1)[&rate=5.83046968605804E-4]:4.581022228537E-1,49[&rate=5.83046968605804E-4]:6.253022657094E-1)[&rate=5.83046968605804E-4]:1.055708810033E-1)[&rate=5.83046968605804E-4]:4.732866123112E-2,(12[&rate=5.83046968605804E-4]:6.758354186237E-1,15[&rate=5.83046968605804E-4]:7.141915830074E-1)[&rate=5.83046968605804E-4]:1.023663893201E-1)[&rate=5.83046968605804E-4]:3.121894169437E-2,(27[&rate=5.83046968605804E-4]:4.56524949349E-1,4[&rate=5.83046968605804E-4]:2.83922209623E-1)[&rate=5.83046968605804E-4]:4.6796429344E-1)[&rate=5.83046968605804E-4]:8.497509492098E-3)[&rate=5.83046968605804E-4]:3.02885204491E-1)[&rate=5.83046968605804E-4]:2.416995656743E-1,((((21[&rate=5.83046968605804E-4]:7.235614092237E-1,(18[&rate=5.83046968605804E-4]:3.391827753767E-1,23[&rate=5.83046968605804E-4]:3.583608575685E-1)[&rate=5.83046968605804E-4]:3.761594557649E-1)[&rate=5.83046968605804E-4]:8.89520309897E-2,(55[&rate=5.83046968605804E-4]:6.884894323037E-1,10[&rate=5.83046968605804E-4]:7.076675144954E-1)[&rate=5.83046968605804E-4]:1.991441886885E-2)[&rate=5.83046968605804E-4]:4.135843529146E-1,(39[&rate=5.83046968605804E-4]:3.634036150167E-2,(((26[&rate=5.83046968605804E-4]:8.292583235355E-1,19[&rate=5.83046968605804E-4]:8.046007892891E-1)[&rate=5.83046968605804E-4]:4.079342563511E-2,1[&rate=5.83046968605804E-4]:8.375037930768E-2)[&rate=5.83046968605804E-4]:3.868657976767E-2,22[&rate=5.83046968605804E-4]:9.032588768836E-1)[&rate=5.83046968605804E-4]:2.947253202345E-1)[&rate=5.83046968605804E-4]:3.907250011972E-2)[&rate=5.83046968605804E-4]:1.565348615949E-1,((56[&rate=5.83046968605804E-4]:5.070002141861E-1,(59[&rate=5.83046968605804E-4]:4.740902657335E-1,60[&rate=5.83046968605804E-4]:4.795697177884E-1)[&rate=5.83046968605804E-4]:3.017022242528E-2)[&rate=5.83046968605804E-4]:1.069069282277E-1,57[&rate=5.83046968605804E-4]:6.166468684414E-1)[&rate=5.83046968605804E-4]:8.618761972407E-1)[&rate=5.83046968605804E-4]:5.658270333969E-2)[&rate=5.83046968605804E-4]:1.158074383135E-1)[&rate=5.83046968605804E-4]:3.67242640152E-1)[&rate=5.83046968605804E-4]:8.172512899103E-1)[&rate=5.83046968605804E-4]:6.58014890076E-2)[&rate=5.83046968605804E-4]:3.787618944586E-3,(14[&rate=5.83046968605804E-4]:2.714854123395E0,(34[&rate=5.83046968605804E-4]:5.491815962081E-1,62[&rate=5.83046968605804E-4]:6.775968967546E-1)[&rate=5.83046968605804E-4]:9.141349703661E-3)[&rate=5.83046968605804E-4]:5.041609455718E-2);
tree STATE_20940000 [&joint=-18000.192164608517,lnP=-18000.192164608517] = [&R] (30[&rate=5.539255901598736E-4]:6.873332921865E-1,((14[&rate=5.539255901598736E-4]:2.708021855612E0,34[&rate=5.539255901598736E-4]:5.514906781286E-1)[&rate=5.539255901598736E-4]:5.299010918718E-2,(((((2[&rate=5.539255901598736E-4]:9.118105634323E-1,((20[&rate=5.539255901598736E-4]:4.151153735274E-1,25[&rate=5.539255901598736E-4]:4.315537296918E-1)[&rate=5.539255901598736E-4]:3.969762851332E-1,(28[&rate=5.539255901598736E-4]:7.392576828583E-1,(24[&rate=5.539255901598736E-4]:5.597381794945E-1,(7[&rate=5.539255901598736E-4]:8.913637139759E-2,6[&rate=5.539255901598736E-4]:8.913637139759E-2)[&rate=5.539255901598736E-4]:3.637524930284E-1)[&rate=5.539255901598736E-4]:1.356838869254E-1)[&rate=5.539255901598736E-4]:1.276284963503E-1)[&rate=5.539255901598736E-4]:2.723216444978E-1)[&rate=5.539255901598736E-4]:1.638741673641E0,(29[&rate=5.539255901598736E-4]:5.384761034455E-1,61[&rate=5.539255901598736E-4]:6.586946826804E-1)[&rate=5.539255901598736E-4]:5.535033079886E-2)[&rate=5.539255901598736E-4]:1.882937626123E-3,(38[&rate=5.539255901598736E-4]:7.584975209911E-1,(((5[&rate=5.539255901598736E-4]:6.260149585624E-1,(13[&rate=5.539255901598736E-4]:3.433812486944E-1,9[&rate=5.539255901598736E-4]:3.05025084311E-1)[&rate=5.539255901598736E-4]:3.374282304158E-1)[&rate=5.539255901598736E-4]:1.149981119352E-1,(16[&rate=5.539255901598736E-4]:5.010838768825E-1,3[&rate=5.539255901598736E-4]:3.860153837319E-1)[&rate=5.539255901598736E-4]:3.029428922453E-1)[&rate=5.539255901598736E-4]:6.448398817255E-1,(((((((45[&rate=5.539255901598736E-4]:4.386472654165E-1,((43[&rate=5.539255901598736E-4]:2.77950165489E-1,44[&rate=5.539255901598736E-4]:2.752104394617E-1)[&rate=5.539255901598736E-4]:1.077277210003E-1,(40[&rate=5.539255901598736E-4]:9.451814064074E-2,50[&rate=5.539255901598736E-4]:3.424416803796E-2)[&rate=5.539255901598736E-4]:2.911597458486E-1)[&rate=5.539255901598736E-4]:3.379129673538E-2)[&rate=5.539255901598736E-4]:2.671410486218E-1,(11[&rate=5.539255901598736E-4]:4.263844380113E-1,17[&rate=5.539255901598736E-4]:4.647406023949E-1)[&rate=5.539255901598736E-4]:2.821436020543E-1)[&rate=5.539255901598736E-4]:6.681364045856E-2,51[&rate=5.539255901598736E-4]:6.931498997023E-1)[&rate=5.539255901598736E-4]:2.937574757747E-1,((63[&rate=5.539255901598736E-4]:3.986283791969E-1,58[&rate=5.539255901598736E-4]:3.958886531695E-1)[&rate=5.539255901598736E-4]:3.362725766652E-1,(52[&rate=5.539255901598736E-4]:6.813430575021E-1,((47[&rate=5.539255901598736E-4]:1.045421887369E-1,54[&rate=5.539255901598736E-4]:2.798846544903E-1)[&rate=5.539255901598736E-4]:3.582262408175E-1,42[&rate=5.539255901598736E-4]:4.4633007339E-1)[&rate=5.539255901598736E-4]:2.952869567149E-1)[&rate=5.539255901598736E-4]:1.520173397621E-2)[&rate=5.539255901598736E-4]:2.903625839987E-1)[&rate=5.539255901598736E-4]:6.626893462146E-2,((12[&rate=5.539255901598736E-4]:3.788427914394E-1,15[&rate=5.539255901598736E-4]:4.171989558231E-1)[&rate=5.539255901598736E-4]:3.553977783262E-1,(((49[&rate=5.539255901598736E-4]:6.488153044776E-1,(48[&rate=5.539255901598736E-4]:4.547373298434E-1,8[&rate=5.539255901598736E-4]:4.465181517613E-1)[&rate=5.539255901598736E-4]:1.940779746342E-1)[&rate=5.539255901598736E-4]:8.753593465635E-4,((27[&rate=5.539255901598736E-4]:3.743570474693E-1,4[&rate=5.539255901598736E-4]:2.017543077433E-1)[&rate=5.539255901598736E-4]:1.8273617557E-1,53[&rate=5.539255901598736E-4]:4.447644559161E-1)[&rate=5.539255901598736E-4]:2.076659339356E-1)[&rate=5.539255901598736E-4]:7.538411536249E-2,(46[&rate=5.539255901598736E-4]:6.150576134166E-1,41[&rate=5.539255901598736E-4]:5.931398051975E-1)[&rate=5.539255901598736E-4]:1.045377137153E-1)[&rate=5.539255901598736E-4]:9.165790578974E-3)[&rate=5.539255901598736E-4]:4.011275211547E-1)[&rate=5.539255901598736E-4]:1.682233365478E-1,((((26[&rate=5.539255901598736E-4]:7.714252214263E-1,19[&rate=5.539255901598736E-4]:7.467676871798E-1)[&rate=5.539255901598736E-4]:9.176251473208E-2,1[&rate=5.539255901598736E-4]:7.688636629539E-2)[&rate=5.539255901598736E-4]:7.761273235445E-2,22[&rate=5.539255901598736E-4]:9.353210164581E-1)[&rate=5.539255901598736E-4]:4.216685180987E-1,(39[&rate=5.539255901598736E-4]:4.048754476238E-2,((21[&rate=5.539255901598736E-4]:6.38709086306E-1,(18[&rate=5.539255901598736E-4]:4.011288819982E-1,23[&rate=5.539255901598736E-4]:4.203069641899E-1)[&rate=5.539255901598736E-4]:2.293610262257E-1)[&rate=5.539255901598736E-4]:2.063619209468E-1,(55[&rate=5.539255901598736E-4]:4.659827522501E-1,10[&rate=5.539255901598736E-4]:4.851608344418E-1)[&rate=5.539255901598736E-4]:2.749786659617E-1)[&rate=5.539255901598736E-4]:3.461014690163E-1)[&rate=5.539255901598736E-4]:1.54858154178E-1)[&rate=5.539255901598736E-4]:3.427312578818E-2)[&rate=5.539255901598736E-4]:4.043355760124E-2,((59[&rate=5.539255901598736E-4]:5.19160882049E-1,(56[&rate=5.539255901598736E-4]:4.398981679349E-1,60[&rate=5.539255901598736E-4]:4.426378939625E-1)[&rate=5.539255901598736E-4]:8.200244014143E-2)[&rate=5.539255901598736E-4]:9.793882710689E-2,57[&rate=5.539255901598736E-4]:6.225791612108E-1)[&rate=5.539255901598736E-4]:8.940485635848E-1)[&rate=5.539255901598736E-4]:6.648550140023E-2)[&rate=5.539255901598736E-4]:4.27439089316E-1)[&rate=5.539255901598736E-4]:8.103760098732E-1)[&rate=5.539255901598736E-4]:3.659213885284E-3,(35[&rate=5.539255901598736E-4]:7.234610966233E-1,((33[&rate=5.539255901598736E-4]:5.938992783483E-1,36[&rate=5.539255901598736E-4]:6.294184040312E-1)[&rate=5.539255901598736E-4]:1.136777740701E-1,((31[&rate=5.539255901598736E-4]:9.528745136273E-2,37[&rate=5.539255901598736E-4]:9.528745136273E-2)[&rate=5.539255901598736E-4]:4.084047468637E-1,32[&rate=5.539255901598736E-4]:5.883916517784E-1)[&rate=5.539255901598736E-4]:1.437755645743E-1)[&rate=5.539255901598736E-4]:2.222842019259E-3)[&rate=5.539255901598736E-4]:4.322789678797E-3)[&rate=5.539255901598736E-4]:4.916839277574E-2,62[&rate=5.539255901598736E-4]:7.059140277118E-1)[&rate=5.539255901598736E-4]:2.698206015042E-2)[&rate=5.539255901598736E-4]:1.181425350457E-2);
tree STATE_20942000 [&joint=-18009.482283427853,lnP=-18009.482283427853] = [&R] (((14[&rate=5.508475215694595E-4]:2.585949163217E0,34[&rate=5.508475215694595E-4]:4.294179857336E-1)[&rate=5.508475215694595E-4]:3.161575834398E-1,(((33[&rate=5.508475215694595E-4]:5.384912579758E-1,36[&rate=5.508475215694595E-4]:5.740103836587E-1)[&rate=5.508475215694595E-4]:1.093772095902E-1,(35[&rate=5.508475215694595E-4]:6.357738500252E-1,((37[&rate=5.508475215694595E-4]:2.931950430205E-1,31[&rate=5.508475215694595E-4]:2.931950430205E-1)[&rate=5.508475215694595E-4]:2.121923775268E-1,32[&rate=5.508475215694595E-4]:5.900868740993E-1)[&rate=5.508475215694595E-4]:5.661593767465E-2)[&rate=5.508475215694595E-4]:2.575581972637E-2)[&rate=5.508475215694595E-4]:1.585664000496E-1,(((29[&rate=5.508475215694595E-4]:3.987924683815E-1,(38[&rate=5.508475215694595E-4]:7.450872595064E-1,(((((((21[&rate=5.508475215694595E-4]:5.720955419263E-1,(18[&rate=5.508475215694595E-4]:4.876658620507E-1,23[&rate=5.508475215694595E-4]:5.068439442425E-1)[&rate=5.508475215694595E-4]:7.62105017935E-2)[&rate=5.508475215694595E-4]:2.133388500387E-1,(55[&rate=5.508475215694595E-4]:5.78760140327E-1,10[&rate=5.508475215694595E-4]:5.979382225187E-1)[&rate=5.508475215694595E-4]:1.025646625971E-1)[&rate=5.508475215694595E-4]:4.229107624307E-1,((22[&rate=5.508475215694595E-4]:9.081336962662E-1,((26[&rate=5.508475215694595E-4]:7.313560589455E-1,19[&rate=5.508475215694595E-4]:7.066985246991E-1)[&rate=5.508475215694595E-4]:1.567255087442E-1,1[&rate=5.508475215694595E-4]:1.017801978267E-1)[&rate=5.508475215694595E-4]:2.553158063126E-2)[&rate=5.508475215694595E-4]:2.943450338131E-1,39[&rate=5.508475215694595E-4]:4.083489446301E-2)[&rate=5.508475215694595E-4]:1.682532842597E-2)[&rate=5.508475215694595E-4]:1.924066356772E-1,((59[&rate=5.508475215694595E-4]:4.529841203694E-1,(56[&rate=5.508475215694595E-4]:4.159813576284E-1,60[&rate=5.508475215694595E-4]:4.18721083656E-1)[&rate=5.508475215694595E-4]:3.974248876841E-2)[&rate=5.508475215694595E-4]:1.309643226921E-1,57[&rate=5.508475215694595E-4]:5.894278951165E-1)[&rate=5.508475215694595E-4]:9.072143059154E-1)[&rate=5.508475215694595E-4]:3.710018860959E-3,((((45[&rate=5.508475215694595E-4]:7.004186536751E-1,(43[&rate=5.508475215694595E-4]:4.247449481126E-1,((40[&rate=5.508475215694595E-4]:2.390874362514E-1,50[&rate=5.508475215694595E-4]:1.788134636487E-1)[&rate=5.508475215694595E-4]:1.566098539378E-1,44[&rate=5.508475215694595E-4]:3.929575641619E-1)[&rate=5.508475215694595E-4]:2.904765792337E-2)[&rate=5.508475215694595E-4]:2.564956233708E-1)[&rate=5.508475215694595E-4]:1.952867517725E-1,(51[&rate=5.508475215694595E-4]:6.158518095916E-1,(11[&rate=5.508475215694595E-4]:5.072254340164E-1,17[&rate=5.508475215694595E-4]:5.455815984001E-1)[&rate=5.508475215694595E-4]:1.908181563971E-1)[&rate=5.508475215694595E-4]:2.004015410615E-1)[&rate=5.508475215694595E-4]:2.277181808101E-1,((52[&rate=5.508475215694595E-4]:6.539029281125E-1,(63[&rate=5.508475215694595E-4]:2.634883082815E-1,58[&rate=5.508475215694595E-4]:2.607485822541E-1)[&rate=5.508475215694595E-4]:4.287707842148E-1)[&rate=5.508475215694595E-4]:8.062245239324E-2,((47[&rate=5.508475215694595E-4]:1.915969535867E-2,42[&rate=5.508475215694595E-4]:2.721339194295E-3)[&rate=5.508475215694595E-4]:2.534191055669E-1,54[&rate=5.508475215694595E-4]:4.479212666789E-1)[&rate=5.508475215694595E-4]:5.386589083474E-1)[&rate=5.508475215694595E-4]:3.094461509574E-1)[&rate=5.508475215694595E-4]:9.82018939964E-2,((46[&rate=5.508475215694595E-4]:3.683325056784E-1,41[&rate=5.508475215694595E-4]:3.464146974593E-1)[&rate=5.508475215694595E-4]:5.847584557212E-1,(8[&rate=5.508475215694595E-4]:8.253128404704E-1,((48[&rate=5.508475215694595E-4]:4.64823447181E-1,(27[&rate=5.508475215694595E-4]:4.958674226134E-1,4[&rate=5.508475215694595E-4]:3.232646828874E-1)[&rate=5.508475215694595E-4]:8.402451771846E-2)[&rate=5.508475215694595E-4]:3.577534308031E-1,((49[&rate=5.508475215694595E-4]:7.092359492928E-1,53[&rate=5.508475215694595E-4]:7.119756753204E-1)[&rate=5.508475215694595E-4]:2.595480771846E-2,(12[&rate=5.508475215694595E-4]:5.228270893953E-1,15[&rate=5.508475215694595E-4]:5.61183253779E-1)[&rate=5.508475215694595E-4]:2.12363667616E-1)[&rate=5.508475215694595E-4]:8.738612097289E-2)[&rate=5.508475215694595E-4]:1.095514056836E-2)[&rate=5.508475215694595E-4]:1.250383949018E-1)[&rate=5.508475215694595E-4]:2.657947928271E-1)[&rate=5.508475215694595E-4]:1.033842738852E-1)[&rate=5.508475215694595E-4]:1.304733779894E-1,3[&rate=5.508475215694595E-4]:1.381510529389E0)[&rate=5.508475215694595E-4]:4.650506169176E-2,(((13[&rate=5.508475215694595E-4]:3.700605370625E-1,9[&rate=5.508475215694595E-4]:3.317043726791E-1)[&rate=5.508475215694595E-4]:5.543577023016E-2,5[&rate=5.508475215694595E-4]:3.707017867449E-1)[&rate=5.508475215694595E-4]:2.948074197155E-1,16[&rate=5.508475215694595E-4]:7.285229050905E-1)[&rate=5.508475215694595E-4]:8.14561179141E-1)[&rate=5.508475215694595E-4]:3.198113944531E-1)[&rate=5.508475215694595E-4]:6.268693678689E-1)[&rate=5.508475215694595E-4]:1.095795308513E-1,(2[&rate=5.508475215694595E-4]:7.73452080157E-1,((20[&rate=5.508475215694595E-4]:5.162152722113E-1,25[&rate=5.508475215694595E-4]:5.326536283757E-1)[&rate=5.508475215694595E-4]:1.913812698337E-1,((24[&rate=5.508475215694595E-4]:5.329745938463E-1,(7[&rate=5.508475215694595E-4]:2.63726921807E-1,6[&rate=5.508475215694595E-4]:2.63726921807E-1)[&rate=5.508475215694595E-4]:1.623983569707E-1)[&rate=5.508475215694595E-4]:1.6231250864E-1,28[&rate=5.508475215694595E-4]:7.391227189246E-1)[&rate=5.508475215694595E-4]:2.326834366852E-2)[&rate=5.508475215694595E-4]:2.38458277838E-1)[&rate=5.508475215694595E-4]:1.691645721905E0)[&rate=5.508475215694595E-4]:1.366318564179E-2,(61[&rate=5.508475215694595E-4]:6.169931123113E-1,62[&rate=5.508475215694595E-4]:5.541515822567E-1)[&rate=5.508475215694595E-4]:2.526065179822E-2)[&rate=5.508475215694595E-4]:1.696455843803E-1)[&rate=5.508475215694595E-4]:1.249330512847E-1)[&rate=5.508475215694595E-4]:2.44306106382E-2,30[&rate=5.508475215694595E-4]:8.410444311779E-1);
tree STATE_20944000 [&joint=-18014.3015401602,lnP=-18014.3015401602] = [&R] ((((37[&rate=4.8655698740951897E-4]:1.093750075566E-1,31[&rate=4.8655698740951897E-4]:1.093750075566E-1)[&rate=4.8655698740951897E-4]:3.206167346139E-1,32[&rate=4.8655698740951897E-4]:5.146911957226E-1)[&rate=4.8655698740951897E-4]:2.311093304476E-1,(34[&rate=4.8655698740951897E-4]:5.273723962735E-1,((33[&rate=4.8655698740951897E-4]:4.862905021198E-1,36[&rate=4.8655698740951897E-4]:5.218096278027E-1)[&rate=4.8655698740951897E-4]:6.636180149498E-2,35[&rate=4.8655698740951897E-4]:5.663135058004E-1)[&rate=4.8655698740951897E-4]:1.605124423856E-1)[&rate=4.8655698740951897E-4]:8.045616235453E-3)[&rate=4.8655698740951897E-4]:7.004964854526E-2,((62[&rate=4.8655698740951897E-4]:5.648549256259E-1,30[&rate=4.8655698740951897E-4]:5.074778764456E-1)[&rate=4.8655698740951897E-4]:1.264364443072E-1,((14[&rate=4.8655698740951897E-4]:2.626654634321E0,(((38[&rate=4.8655698740951897E-4]:7.175518071281E-1,((((13[&rate=4.8655698740951897E-4]:4.215989740004E-1,9[&rate=4.8655698740951897E-4]:3.832428096169E-1)[&rate=4.8655698740951897E-4]:3.757601899313E-1,(5[&rate=4.8655698740951897E-4]:6.646455239559E-1,16[&rate=4.8655698740951897E-4]:7.27659222586E-1)[&rate=4.8655698740951897E-4]:7.791911942795E-2)[&rate=4.8655698740951897E-4]:4.5972338666E-2,3[&rate=4.8655698740951897E-4]:7.364821875293E-1)[&rate=4.8655698740951897E-4]:7.538966198756E-1,((((59[&rate=4.8655698740951897E-4]:2.840858574424E-1,(60[&rate=4.8655698740951897E-4]:2.816457908385E-1,56[&rate=4.8655698740951897E-4]:2.789060648109E-1)[&rate=4.8655698740951897E-4]:7.919518658884E-3)[&rate=4.8655698740951897E-4]:4.08056038096E-1,57[&rate=4.8655698740951897E-4]:6.976213475934E-1)[&rate=4.8655698740951897E-4]:8.592920216105E-1,((22[&rate=4.8655698740951897E-4]:1.210843481862E0,((26[&rate=4.8655698740951897E-4]:8.363368157305E-1,19[&rate=4.8655698740951897E-4]:8.11679281484E-1)[&rate=4.8655698740951897E-4]:1.100596445556E-1,1[&rate=4.8655698740951897E-4]:1.600950904231E-1)[&rate=4.8655698740951897E-4]:2.699264736307E-1)[&rate=4.8655698740951897E-4]:1.252906157978E-1,(((21[&rate=4.8655698740951897E-4]:5.521095545162E-1,(18[&rate=4.8655698740951897E-4]:2.899498748721E-1,23[&rate=4.8655698740951897E-4]:3.091279570638E-1)[&rate=4.8655698740951897E-4]:2.539405015621E-1)[&rate=4.8655698740951897E-4]:2.907031745087E-1,(55[&rate=4.8655698740951897E-4]:6.738083985287E-1,10[&rate=4.8655698740951897E-4]:6.929864807204E-1)[&rate=4.8655698740951897E-4]:6.489474145526E-2)[&rate=4.8655698740951897E-4]:3.168728943236E-1,39[&rate=4.8655698740951897E-4]:9.000691841835E-3)[&rate=4.8655698740951897E-4]:1.654895702017E-1)[&rate=4.8655698740951897E-4]:1.358477646946E-1)[&rate=4.8655698740951897E-4]:8.603550021217E-3,(((((47[&rate=4.8655698740951897E-4]:4.787730508881E-1,42[&rate=4.8655698740951897E-4]:4.623346947237E-1)[&rate=4.8655698740951897E-4]:2.90318574075E-1,54[&rate=4.8655698740951897E-4]:9.444340907165E-1)[&rate=4.8655698740951897E-4]:1.796343059559E-1,(63[&rate=4.8655698740951897E-4]:5.443007201934E-1,58[&rate=4.8655698740951897E-4]:5.41560994166E-1)[&rate=4.8655698740951897E-4]:3.660690463422E-1)[&rate=4.8655698740951897E-4]:2.02129497773E-1,(((11[&rate=4.8655698740951897E-4]:5.3232294836E-1,17[&rate=4.8655698740951897E-4]:5.706791127437E-1)[&rate=4.8655698740951897E-4]:4.424454764032E-1,(51[&rate=4.8655698740951897E-4]:8.771745609958E-1,(((44[&rate=4.8655698740951897E-4]:5.36697476528E-2,43[&rate=4.8655698740951897E-4]:5.640947368015E-2)[&rate=4.8655698740951897E-4]:4.959911005357E-1,(40[&rate=4.8655698740951897E-4]:9.52103924448E-2,50[&rate=4.8655698740951897E-4]:3.493641984202E-2)[&rate=4.8655698740951897E-4]:4.57190181771E-1)[&rate=4.8655698740951897E-4]:1.989793228499E-1,45[&rate=4.8655698740951897E-4]:7.705579792575E-1)[&rate=4.8655698740951897E-4]:1.860686365328E-1)[&rate=4.8655698740951897E-4]:1.540208294562E-2)[&rate=4.8655698740951897E-4]:7.546429014871E-2,52[&rate=4.8655698740951897E-4]:9.680409340901E-1)[&rate=4.8655698740951897E-4]:1.061021658348E-1)[&rate=4.8655698740951897E-4]:2.249259128751E-1,((46[&rate=4.8655698740951897E-4]:8.695650116814E-1,41[&rate=4.8655698740951897E-4]:8.476472034623E-1)[&rate=4.8655698740951897E-4]:7.971937565572E-2,(((53[&rate=4.8655698740951897E-4]:5.061886551572E-1,48[&rate=4.8655698740951897E-4]:5.034489291296E-1)[&rate=4.8655698740951897E-4]:3.221781824432E-1,49[&rate=4.8655698740951897E-4]:8.256271115728E-1)[&rate=4.8655698740951897E-4]:1.666278204977E-2,(((27[&rate=4.8655698740951897E-4]:5.98161410873E-1,4[&rate=4.8655698740951897E-4]:4.25558671147E-1)[&rate=4.8655698740951897E-4]:2.925597538435E-1,8[&rate=4.8655698740951897E-4]:7.674334934836E-1)[&rate=4.8655698740951897E-4]:4.401601319627E-3,(12[&rate=4.8655698740951897E-4]:4.309611368969E-1,15[&rate=4.8655698740951897E-4]:4.693173012806E-1)[&rate=4.8655698740951897E-4]:3.490931359884E-1)[&rate=4.8655698740951897E-4]:6.223562073723E-2)[&rate=4.8655698740951897E-4]:1.124739457693E-1)[&rate=4.8655698740951897E-4]:4.264969542301E-1)[&rate=4.8655698740951897E-4]:1.1653385877E-2)[&rate=4.8655698740951897E-4]:1.74176956673E-1)[&rate=4.8655698740951897E-4]:2.299127257508E-1)[&rate=4.8655698740951897E-4]:7.572512948326E-1,(2[&rate=4.8655698740951897E-4]:1.649144599038E0,((20[&rate=4.8655698740951897E-4]:3.771852604654E-1,25[&rate=4.8655698740951897E-4]:3.936236166298E-1)[&rate=4.8655698740951897E-4]:5.204941446069E-1,((24[&rate=4.8655698740951897E-4]:6.244800379005E-1,(7[&rate=4.8655698740951897E-4]:1.944641681153E-1,6[&rate=4.8655698740951897E-4]:1.944641681153E-1)[&rate=4.8655698740951897E-4]:3.231665547167E-1)[&rate=4.8655698740951897E-4]:2.338930480398E-1,28[&rate=4.8655698740951897E-4]:9.022087023787E-1)[&rate=4.8655698740951897E-4]:5.026522324165E-2)[&rate=4.8655698740951897E-4]:9.24067933692E-1)[&rate=4.8655698740951897E-4]:8.09220146758E-1)[&rate=4.8655698740951897E-4]:3.744886866158E-2,61[&rate=4.8655698740951897E-4]:6.593063908634E-1)[&rate=4.8655698740951897E-4]:2.073896575249E-3)[&rate=4.8655698740951897E-4]:2.305255104453E-2,29[&rate=4.8655698740951897E-4]:5.642142592483E-1)[&rate=4.8655698740951897E-4]:6.970006150445E-2)[&rate=4.8655698740951897E-4]:4.259159166767E-2);
tree STATE_20946000 [&joint=-18028.719119256548,lnP=-18028.719119256548] = [&R] ((((37[&rate=5.12016920005112E-4]:5.285051122688E-1,31[&rate=5.12016920005112E-4]:5.285051122688E-1)[&rate=5.12016920005112E-4]:8.545507682526E-2,32[&rate=5.12016920005112E-4]:6.986596426462E-1)[&rate=5.12016920005112E-4]:1.21363369493E-1,((33[&rate=5.12016920005112E-4]:5.783287477008E-1,36[&rate=5.12016920005112E-4]:6.138478733837E-1)[&rate=5.12016920005112E-4]:1.572477661152E-1,(34[&rate=5.12016920005112E-4]:4.837842377621E-1,35[&rate=5.12016920005112E-4]:6.832377896746E-1)[&rate=5.12016920005112E-4]:6.599992632706E-2)[&rate=5.12016920005112E-4]:5.985633438875E-2)[&rate=5.12016920005112E-4]:1.198534221161E-1,((61[&rate=5.12016920005112E-4]:8.320638581858E-1,(((38[&rate=5.12016920005112E-4]:8.689622352548E-1,((((13[&rate=5.12016920005112E-4]:5.610732456187E-1,9[&rate=5.12016920005112E-4]:5.227170812353E-1)[&rate=5.12016920005112E-4]:3.079405484956E-1,(16[&rate=5.12016920005112E-4]:7.619075031867E-1,5[&rate=5.12016920005112E-4]:6.988938045565E-1)[&rate=5.12016920005112E-4]:1.1532546901E-1)[&rate=5.12016920005112E-4]:1.991115233027E-1,3[&rate=5.12016920005112E-4]:9.612760023487E-1)[&rate=5.12016920005112E-4]:4.643320335522E-1,(((((60[&rate=5.12016920005112E-4]:4.935954695486E-1,56[&rate=5.12016920005112E-4]:4.90855743521E-1)[&rate=5.12016920005112E-4]:1.5367889185E-1,59[&rate=5.12016920005112E-4]:6.417949093436E-1)[&rate=5.12016920005112E-4]:9.637316137577E-2,57[&rate=5.12016920005112E-4]:7.436475227743E-1)[&rate=5.12016920005112E-4]:8.087149173335E-1,((22[&rate=5.12016920005112E-4]:1.114543525484E0,((26[&rate=5.12016920005112E-4]:6.700326448157E-1,19[&rate=5.12016920005112E-4]:6.453751105692E-1)[&rate=5.12016920005112E-4]:3.582598421537E-1,1[&rate=5.12016920005112E-4]:2.419911171064E-1)[&rate=5.12016920005112E-4]:9.173049056976E-2)[&rate=5.12016920005112E-4]:3.439215706344E-1,(39[&rate=5.12016920005112E-4]:2.659751198585E-2,((10[&rate=5.12016920005112E-4]:4.742149235643E-1,55[&rate=5.12016920005112E-4]:4.550368413726E-1)[&rate=5.12016920005112E-4]:2.713487538732E-1,(21[&rate=5.12016920005112E-4]:7.046166075005E-1,(18[&rate=5.12016920005112E-4]:2.569866338514E-1,23[&rate=5.12016920005112E-4]:2.761647160432E-1)[&rate=5.12016920005112E-4]:4.39410795567E-1)[&rate=5.12016920005112E-4]:1.258785767863E-1)[&rate=5.12016920005112E-4]:3.467872592058E-1)[&rate=5.12016920005112E-4]:2.702237485166E-1)[&rate=5.12016920005112E-4]:8.965837139572E-3)[&rate=5.12016920005112E-4]:3.535701168322E-2,((((54[&rate=5.12016920005112E-4]:3.507034100173E-1,(42[&rate=5.12016920005112E-4]:1.286278444999E-1,47[&rate=5.12016920005112E-4]:1.450662006643E-1)[&rate=5.12016920005112E-4]:3.029474359958E-2)[&rate=5.12016920005112E-4]:6.132221616718E-1,(63[&rate=5.12016920005112E-4]:5.792949967947E-1,58[&rate=5.12016920005112E-4]:5.765552707673E-1)[&rate=5.12016920005112E-4]:1.709319447575E-1)[&rate=5.12016920005112E-4]:4.806776642357E-1,((51[&rate=5.12016920005112E-4]:8.437238781891E-1,((11[&rate=5.12016920005112E-4]:4.868833381212E-1,17[&rate=5.12016920005112E-4]:5.252395025049E-1)[&rate=5.12016920005112E-4]:4.359483411571E-1,(((44[&rate=5.12016920005112E-4]:3.112556354959E-1,43[&rate=5.12016920005112E-4]:3.139953615233E-1)[&rate=5.12016920005112E-4]:2.409102650371E-1,(40[&rate=5.12016920005112E-4]:2.652748363414E-1,50[&rate=5.12016920005112E-4]:2.050008637386E-1)[&rate=5.12016920005112E-4]:2.89630790219E-1)[&rate=5.12016920005112E-4]:6.285631288094E-2,45[&rate=5.12016920005112E-4]:6.369400216331E-1)[&rate=5.12016920005112E-4]:2.831519316178E-1)[&rate=5.12016920005112E-4]:3.083979732641E-3)[&rate=5.12016920005112E-4]:6.425339856575E-3,52[&rate=5.12016920005112E-4]:8.501492180456E-1)[&rate=5.12016920005112E-4]:3.423992233586E-1)[&rate=5.12016920005112E-4]:7.985152867752E-2,((46[&rate=5.12016920005112E-4]:7.765956460072E-1,41[&rate=5.12016920005112E-4]:7.546778377881E-1)[&rate=5.12016920005112E-4]:1.321054336453E-1,((((8[&rate=5.12016920005112E-4]:4.749214511877E-1,49[&rate=5.12016920005112E-4]:4.831406292698E-1)[&rate=5.12016920005112E-4]:8.215224571419E-2,53[&rate=5.12016920005112E-4]:5.680326010116E-1)[&rate=5.12016920005112E-4]:1.629446897431E-1,(48[&rate=5.12016920005112E-4]:5.566128305176E-1,(12[&rate=5.12016920005112E-4]:2.889058047876E-1,15[&rate=5.12016920005112E-4]:3.272619691713E-1)[&rate=5.12016920005112E-4]:2.6770702573E-1)[&rate=5.12016920005112E-4]:1.716247342094E-1)[&rate=5.12016920005112E-4]:6.090038246746E-2,(27[&rate=5.12016920005112E-4]:4.552729779221E-1,4[&rate=5.12016920005112E-4]:2.82670238196E-1)[&rate=5.12016920005112E-4]:4.489334624233E-1)[&rate=5.12016920005112E-4]:1.250425845127E-1)[&rate=5.12016920005112E-4]:4.404112191964E-1)[&rate=5.12016920005112E-4]:6.05249611612E-2)[&rate=5.12016920005112E-4]:8.720365260304E-2)[&rate=5.12016920005112E-4]:4.460939253814E-1)[&rate=5.12016920005112E-4]:7.34736383113E-1,62[&rate=5.12016920005112E-4]:6.879115085543E-1)[&rate=5.12016920005112E-4]:5.350202861943E-2,29[&rate=5.12016920005112E-4]:6.840364879934E-1)[&rate=5.12016920005112E-4]:2.78087909575E-2)[&rate=5.12016920005112E-4]:1.346332137954E-2,((2[&rate=5.12016920005112E-4]:9.413385396522E-1,(28[&rate=5.12016920005112E-4]:9.701838942855E-1,((24[&rate=5.12016920005112E-4]:5.308362986777E-1,(7[&rate=5.12016920005112E-4]:1.55755595642E-1,6[&rate=5.12016920005112E-4]:1.55755595642E-1)[&rate=5.12016920005112E-4]:2.682313879672E-1)[&rate=5.12016920005112E-4]:3.122118202684E-1,(20[&rate=5.12016920005112E-4]:6.03374842325E-1,25[&rate=5.12016920005112E-4]:6.198131984894E-1)[&rate=5.12016920005112E-4]:2.287143725115E-1)[&rate=5.12016920005112E-4]:8.330015890097E-2)[&rate=5.12016920005112E-4]:1.985519056408E-1)[&rate=5.12016920005112E-4]:1.650454414743E0,(30[&rate=5.12016920005112E-4]:4.695121227259E-1,14[&rate=5.12016920005112E-4]:2.555005048843E0)[&rate=5.12016920005112E-4]:1.655550288399E-1)[&rate=5.12016920005112E-4]:9.024144876458E-2)[&rate=5.12016920005112E-4]:7.522357162976E-2);
tree STATE_20948000 [&joint=-18017.15762700848,lnP=-18017.15762700848] = [&R] ((((37[&rate=4.5271955519853957E-4]:4.349870487818E-1,31[&rate=4.5271955519853957E-4]:4.349870487818E-1)[&rate=4.5271955519853957E-4]:2.048179453773E-1,32[&rate=4.5271955519853957E-4]:7.245044477111E-1)[&rate=4.5271955519853957E-4]:1.457206629229E-1,((29[&rate=4.5271955519853957E-4]:5.824359749393E-1,61[&rate=4.5271955519853957E-4]:7.026545541742E-1)[&rate=4.5271955519853957E-4]:8.259436072921E-2,(62[&rate=4.5271955519853957E-4]:7.049454354474E-1,((2[&rate=4.5271955519853957E-4]:1.025895987888E0,(((20[&rate=4.5271955519853957E-4]:3.031959173792E-1,25[&rate=4.5271955519853957E-4]:3.196342735436E-1)[&rate=4.5271955519853957E-4]:6.230928634053E-1,(24[&rate=4.5271955519853957E-4]:6.992578961339E-1,(7[&rate=4.5271955519853957E-4]:2.337893330689E-1,6[&rate=4.5271955519853957E-4]:2.337893330689E-1)[&rate=4.5271955519853957E-4]:3.586192479965E-1)[&rate=4.5271955519853957E-4]:2.379897887603E-1)[&rate=4.5271955519853957E-4]:3.383268900513E-2,28[&rate=4.5271955519853957E-4]:1.014915990338E0)[&rate=4.5271955519853957E-4]:2.38377257824E-1)[&rate=4.5271955519853957E-4]:1.54030111729E0,(14[&rate=4.5271955519853957E-4]:2.585269048872E0,((38[&rate=4.5271955519853957E-4]:7.71555445781E-1,((((13[&rate=4.5271955519853957E-4]:3.830755096983E-1,9[&rate=4.5271955519853957E-4]:3.447193453148E-1)[&rate=4.5271955519853957E-4]:5.372391062749E-1,(16[&rate=4.5271955519853957E-4]:7.020970586017E-1,5[&rate=4.5271955519853957E-4]:6.390833599716E-1)[&rate=4.5271955519853957E-4]:2.264367354538E-1)[&rate=4.5271955519853957E-4]:1.092050853417E-1,3[&rate=4.5271955519853957E-4]:9.226703862466E-1)[&rate=4.5271955519853957E-4]:6.309891286279E-1,(((((56[&rate=4.5271955519853957E-4]:2.43017822084E-1,60[&rate=4.5271955519853957E-4]:2.457575481115E-1)[&rate=4.5271955519853957E-4]:5.466128949446E-2,59[&rate=4.5271955519853957E-4]:2.949393855511E-1)[&rate=4.5271955519853957E-4]:1.771070967552E-1,57[&rate=4.5271955519853957E-4]:4.775259343612E-1)[&rate=4.5271955519853957E-4]:1.012889232388E0,((((51[&rate=4.5271955519853957E-4]:8.317703414896E-1,(((43[&rate=4.5271955519853957E-4]:5.315072840326E-2,44[&rate=4.5271955519853957E-4]:5.04110023759E-2)[&rate=4.5271955519853957E-4]:4.272936655626E-1,(40[&rate=4.5271955519853957E-4]:1.750202474723E-1,50[&rate=4.5271955519853957E-4]:1.147462748695E-1)[&rate=4.5271955519853957E-4]:3.054241464935E-1)[&rate=4.5271955519853957E-4]:1.636091427644E-1,45[&rate=4.5271955519853957E-4]:6.63231618922E-1)[&rate=4.5271955519853957E-4]:2.479907773621E-1)[&rate=4.5271955519853957E-4]:3.366349103846E-2,(11[&rate=4.5271955519853957E-4]:4.890435733304E-1,17[&rate=4.5271955519853957E-4]:5.27399737714E-1)[&rate=4.5271955519853957E-4]:4.585820400196E-1)[&rate=4.5271955519853957E-4]:1.957044756272E-2,(((47[&rate=4.5271955519853957E-4]:4.146382821043E-1,(54[&rate=4.5271955519853957E-4]:4.945144498004E-1,42[&rate=4.5271955519853957E-4]:3.027336278826E-1)[&rate=4.5271955519853957E-4]:9.546629805732E-2)[&rate=4.5271955519853957E-4]:3.430673734863E-1,52[&rate=4.5271955519853957E-4]:6.809933268235E-1)[&rate=4.5271955519853957E-4]:2.601232130403E-2,(63[&rate=4.5271955519853957E-4]:2.697692001352E-1,58[&rate=4.5271955519853957E-4]:2.670294741078E-1)[&rate=4.5271955519853957E-4]:4.755926123761E-1)[&rate=4.5271955519853957E-4]:1.779986319632E-1)[&rate=4.5271955519853957E-4]:2.037925250055E-1,((12[&rate=4.5271955519853957E-4]:6.097213634968E-1,15[&rate=4.5271955519853957E-4]:6.480775278805E-1)[&rate=4.5271955519853957E-4]:4.79067896118E-1,(((8[&rate=4.5271955519853957E-4]:6.240077488403E-1,53[&rate=4.5271955519853957E-4]:6.3496665295E-1)[&rate=4.5271955519853957E-4]:6.169341971985E-2,(49[&rate=4.5271955519853957E-4]:6.434076899768E-1,((27[&rate=4.5271955519853957E-4]:2.008603182166E-1,4[&rate=4.5271955519853957E-4]:2.825757849058E-2)[&rate=4.5271955519853957E-4]:4.253516468729E-1,48[&rate=4.5271955519853957E-4]:5.111434719386E-1)[&rate=4.5271955519853957E-4]:1.322642180382E-1)[&rate=4.5271955519853957E-4]:5.051265666539E-2)[&rate=4.5271955519853957E-4]:2.653579146924E-1,(46[&rate=4.5271955519853957E-4]:6.106435659824E-1,41[&rate=4.5271955519853957E-4]:5.887257577633E-1)[&rate=4.5271955519853957E-4]:3.431552432975E-1)[&rate=4.5271955519853957E-4]:1.295109982803E-1)[&rate=4.5271955519853957E-4]:8.219932630332E-2)[&rate=4.5271955519853957E-4]:1.468238411049E-1)[&rate=4.5271955519853957E-4]:7.529614997546E-2,(((10[&rate=4.5271955519853957E-4]:6.880576842486E-1,55[&rate=4.5271955519853957E-4]:6.688796020569E-1)[&rate=4.5271955519853957E-4]:2.058132198807E-1,(21[&rate=4.5271955519853957E-4]:6.316883451242E-1,(18[&rate=4.5271955519853957E-4]:5.024036495409E-1,23[&rate=4.5271955519853957E-4]:5.215817317326E-1)[&rate=4.5271955519853957E-4]:1.210655175013E-1)[&rate=4.5271955519853957E-4]:3.471140658543E-1)[&rate=4.5271955519853957E-4]:2.479413343322E-1,(39[&rate=4.5271955519853957E-4]:7.322304922394E-2,(22[&rate=4.5271955519853957E-4]:1.023919631036E0,((26[&rate=4.5271955519853957E-4]:8.556645799832E-1,19[&rate=4.5271955519853957E-4]:8.310070457368E-1)[&rate=4.5271955519853957E-4]:1.159593847536E-1,1[&rate=4.5271955519853957E-4]:1.853225948738E-1)[&rate=4.5271955519853957E-4]:5.77751183544E-2)[&rate=4.5271955519853957E-4]:2.109472538038E-1)[&rate=4.5271955519853957E-4]:2.835764580063E-3)[&rate=4.5271955519853957E-4]:2.43077160455E-1)[&rate=4.5271955519853957E-4]:2.372632666428E-1)[&rate=4.5271955519853957E-4]:2.206356569341E-1)[&rate=4.5271955519853957E-4]:6.238494382452E-1,30[&rate=4.5271955519853957E-4]:4.222407250324E-1)[&rate=4.5271955519853957E-4]:7.753539772277E-2)[&rate=4.5271955519853957E-4]:1.096951795929E-1)[&rate=4.5271955519853957E-4]:3.80970839189E-2)[&rate=4.5271955519853957E-4]:1.746194940145E-2)[&rate=4.5271955519853957E-4]:6.58505126705E-2)[&rate=4.5271955519853957E-4]:3.855235325728E-2,((34[&rate=4.5271955519853957E-4]:5.991733048776E-1,35[&rate=4.5271955519853957E-4]:7.986268567901E-1)[&rate=4.5271955519853957E-4]:1.310575460347E-2,(33[&rate=4.5271955519853957E-4]:5.634464790031E-1,36[&rate=4.5271955519853957E-4]:5.98965604686E-1)[&rate=4.5271955519853957E-4]:2.346249302048E-1)[&rate=4.5271955519853957E-4]:8.611589074899E-2);
tree STATE_20950000 [&joint=-17998.277088270093,lnP=-17998.277088270093] = [&R] ((((37[&rate=4.996238329051103E-4]:2.348944447175E-1,31[&rate=4.996238329051103E-4]:2.348944447175E-1)[&rate=4.996238329051103E-4]:2.50331158146E-1,32[&rate=4.996238329051103E-4]:5.699250564155E-1)[&rate=4.996238329051103E-4]:2.468644327062E-1,(35[&rate=4.996238329051103E-4]:7.952419684609E-1,(33[&rate=4.996238329051103E-4]:6.021217710514E-1,36[&rate=4.996238329051103E-4]:6.376408967343E-1)[&rate=4.996238329051103E-4]:1.794589952239E-1)[&rate=4.996238329051103E-4]:1.061855891197E-2)[&rate=4.996238329051103E-4]:1.782878923221E-1,((29[&rate=4.996238329051103E-4]:6.918302744426E-1,34[&rate=4.996238329051103E-4]:6.207920230764E-1)[&rate=4.996238329051103E-4]:4.721390680696E-2,(30[&rate=4.996238329051103E-4]:6.781554460643E-1,((14[&rate=4.996238329051103E-4]:2.692101031648E0,(38[&rate=4.996238329051103E-4]:6.929065523496E-1,((3[&rate=4.996238329051103E-4]:8.820262620403E-1,(5[&rate=4.996238329051103E-4]:8.271181625962E-1,(16[&rate=4.996238329051103E-4]:7.71542771493E-1,(13[&rate=4.996238329051103E-4]:4.068303470687E-1,9[&rate=4.996238329051103E-4]:3.684741826852E-1)[&rate=4.996238329051103E-4]:3.56493246342E-1)[&rate=4.996238329051103E-4]:1.185890897334E-1)[&rate=4.996238329051103E-4]:1.069628939645E-1)[&rate=4.996238329051103E-4]:5.719584799641E-1,(((((((11[&rate=4.996238329051103E-4]:3.542082979448E-1,17[&rate=4.996238329051103E-4]:3.925644623285E-1)[&rate=4.996238329051103E-4]:6.42261263684E-1,51[&rate=4.996238329051103E-4]:9.14277780807E-1)[&rate=4.996238329051103E-4]:1.101056309688E-3,(((44[&rate=4.996238329051103E-4]:2.598739958048E-1,43[&rate=4.996238329051103E-4]:2.626137218321E-1)[&rate=4.996238329051103E-4]:4.18296374083E-1,(40[&rate=4.996238329051103E-4]:6.519831703702E-2,50[&rate=4.996238329051103E-4]:4.924344434243E-3)[&rate=4.996238329051103E-4]:6.157117788781E-1)[&rate=4.996238329051103E-4]:5.578356643733E-2,45[&rate=4.996238329051103E-4]:7.558717445442E-1)[&rate=4.996238329051103E-4]:2.38959147367E-1)[&rate=4.996238329051103E-4]:2.022281334804E-1,(((42[&rate=4.996238329051103E-4]:2.998886879915E-1,(54[&rate=4.996238329051103E-4]:2.146541234338E-1,47[&rate=4.996238329051103E-4]:3.931165768046E-2)[&rate=4.996238329051103E-4]:2.770153864754E-1)[&rate=4.996238329051103E-4]:4.014366800804E-1,(63[&rate=4.996238329051103E-4]:3.451476824783E-1,58[&rate=4.996238329051103E-4]:3.42407956451E-1)[&rate=4.996238329051103E-4]:3.342598773745E-1)[&rate=4.996238329051103E-4]:1.543127068463E-1,52[&rate=4.996238329051103E-4]:7.953641023155E-1)[&rate=4.996238329051103E-4]:3.222428682816E-1)[&rate=4.996238329051103E-4]:7.276988172835E-2,((46[&rate=4.996238329051103E-4]:7.81327221162E-1,41[&rate=4.996238329051103E-4]:7.594094129429E-1)[&rate=4.996238329051103E-4]:2.987859609363E-1,(49[&rate=4.996238329051103E-4]:9.773447587042E-1,(((12[&rate=4.996238329051103E-4]:3.958923910204E-1,15[&rate=4.996238329051103E-4]:4.342485554041E-1)[&rate=4.996238329051103E-4]:3.590186168423E-1,(27[&rate=4.996238329051103E-4]:4.283655758802E-1,4[&rate=4.996238329051103E-4]:2.557628361541E-1)[&rate=4.996238329051103E-4]:4.416139251334E-1)[&rate=4.996238329051103E-4]:1.442450526269E-1,((48[&rate=4.996238329051103E-4]:7.43889739584E-1,53[&rate=4.996238329051103E-4]:7.466294656116E-1)[&rate=4.996238329051103E-4]:1.483695384664E-1,8[&rate=4.996238329051103E-4]:8.840400999683E-1)[&rate=4.996238329051103E-4]:6.89678243929E-3)[&rate=4.996238329051103E-4]:7.818869821453E-2)[&rate=4.996238329051103E-4]:1.082478754488E-1)[&rate=4.996238329051103E-4]:1.869759989943E-1)[&rate=4.996238329051103E-4]:1.074910074468E-1,((60[&rate=4.996238329051103E-4]:3.165692216661E-1,(56[&rate=4.996238329051103E-4]:2.361297935125E-1,59[&rate=4.996238329051103E-4]:2.333900674852E-1)[&rate=4.996238329051103E-4]:7.769970212603E-2)[&rate=4.996238329051103E-4]:8.253624942842E-2,57[&rate=4.996238329051103E-4]:3.991054710946E-1)[&rate=4.996238329051103E-4]:1.153556909226E0)[&rate=4.996238329051103E-4]:4.183276115666E-2,(39[&rate=4.996238329051103E-4]:1.212989505499E-1,(((10[&rate=4.996238329051103E-4]:6.7614272029E-1,55[&rate=4.996238329051103E-4]:6.569646380982E-1)[&rate=4.996238329051103E-4]:1.679443915278E-1,(23[&rate=4.996238329051103E-4]:4.79757669252E-1,(21[&rate=4.996238329051103E-4]:4.348784476297E-1,18[&rate=4.996238329051103E-4]:4.266592695477E-1)[&rate=4.996238329051103E-4]:3.392031751263E-2)[&rate=4.996238329051103E-4]:4.602198535246E-1)[&rate=4.996238329051103E-4]:3.238623408381E-1,(22[&rate=4.996238329051103E-4]:1.049359716825E0,((26[&rate=4.996238329051103E-4]:7.971248906612E-1,19[&rate=4.996238329051103E-4]:7.724673564148E-1)[&rate=4.996238329051103E-4]:1.58244011641E-1,1[&rate=4.996238329051103E-4]:1.690675324393E-1)[&rate=4.996238329051103E-4]:9.947026657733E-2)[&rate=4.996238329051103E-4]:2.144801467899E-1)[&rate=4.996238329051103E-4]:1.910292255143E-2)[&rate=4.996238329051103E-4]:2.266208484614E-1)[&rate=4.996238329051103E-4]:1.088046690205E-1)[&rate=4.996238329051103E-4]:2.416615363727E-1)[&rate=4.996238329051103E-4]:8.868657121751E-1)[&rate=4.996238329051103E-4]:6.84747670091E-2,((2[&rate=4.996238329051103E-4]:1.025867438611E0,(((20[&rate=4.996238329051103E-4]:1.707203928665E-1,25[&rate=4.996238329051103E-4]:1.871587490308E-1)[&rate=4.996238329051103E-4]:6.258569099027E-1,28[&rate=4.996238329051103E-4]:8.513718233172E-1)[&rate=4.996238329051103E-4]:1.551379255381E-1,(24[&rate=4.996238329051103E-4]:7.744526091187E-1,(7[&rate=4.996238329051103E-4]:3.81306831994E-1,6[&rate=4.996238329051103E-4]:3.81306831994E-1)[&rate=4.996238329051103E-4]:2.862964620562E-1)[&rate=4.996238329051103E-4]:1.882215232983E-1)[&rate=4.996238329051103E-4]:2.467549500295E-1)[&rate=4.996238329051103E-4]:1.569434024979E0,(61[&rate=4.996238329051103E-4]:7.321279698092E-1,62[&rate=4.996238329051103E-4]:6.692864397546E-1)[&rate=4.996238329051103E-4]:2.666627018621E-2)[&rate=4.996238329051103E-4]:3.650721177949E-2)[&rate=4.996238329051103E-4]:3.072573524344E-3)[&rate=4.996238329051103E-4]:6.088873518523E-2)[&rate=4.996238329051103E-4]:1.166889378992E-1);
tree STATE_20952000 [&joint=-18012.101993619774,lnP=-18012.101993619774] = [&R] (((14[&rate=5.175101906916313E-4]:2.572281822284E0,29[&rate=5.175101906916313E-4]:4.867888961663E-1)[&rate=5.175101906916313E-4]:2.120483766879E-1,((62[&rate=5.175101906916313E-4]:6.895571112687E-1,30[&rate=5.175101906916313E-4]:6.321800620883E-1)[&rate=5.175101906916313E-4]:5.722890604084E-2,(((2[&rate=5.175101906916313E-4]:1.244221600935E0,(((20[&rate=5.175101906916313E-4]:5.978556001997E-1,25[&rate=5.175101906916313E-4]:6.142939563641E-1)[&rate=5.175101906916313E-4]:5.327170345624E-1,28[&rate=5.175101906916313E-4]:1.18536715531E0)[&rate=5.175101906916313E-4]:1.237630206026E-3,(24[&rate=5.175101906916313E-4]:7.943412141724E-1,(7[&rate=5.175101906916313E-4]:2.964726524301E-1,6[&rate=5.175101906916313E-4]:2.964726524301E-1)[&rate=5.175101906916313E-4]:3.910192466738E-1)[&rate=5.175101906916313E-4]:3.484279549054E-1)[&rate=5.175101906916313E-4]:2.850140756933E-1)[&rate=5.175101906916313E-4]:1.085917553152E0,61[&rate=5.175101906916313E-4]:4.936319304926E-1)[&rate=5.175101906916313E-4]:2.763582050351E-1,(38[&rate=5.175101906916313E-4]:7.056965589123E-1,(((13[&rate=5.175101906916313E-4]:7.858549883418E-1,9[&rate=5.175101906916313E-4]:7.474988239584E-1)[&rate=5.175101906916313E-4]:1.438822339823E-1,(5[&rate=5.175101906916313E-4]:7.381161422588E-1,(16[&rate=5.175101906916313E-4]:5.556847523744E-1,3[&rate=5.175101906916313E-4]:4.406162592237E-1)[&rate=5.175101906916313E-4]:2.454450885146E-1)[&rate=5.175101906916313E-4]:1.368265595175E-1)[&rate=5.175101906916313E-4]:5.551161137928E-1,(((((60[&rate=5.175101906916313E-4]:2.900387196543E-1,56[&rate=5.175101906916313E-4]:2.872989936268E-1)[&rate=5.175101906916313E-4]:1.731558236903E-1,59[&rate=5.175101906916313E-4]:4.577150912897E-1)[&rate=5.175101906916313E-4]:1.623932239647E-1,57[&rate=5.175101906916313E-4]:6.255877673093E-1)[&rate=5.175101906916313E-4]:9.163259221443E-1,((((51[&rate=5.175101906916313E-4]:9.283306167011E-1,(11[&rate=5.175101906916313E-4]:5.123421727446E-1,17[&rate=5.175101906916313E-4]:5.506983371283E-1)[&rate=5.175101906916313E-4]:4.981802247783E-1)[&rate=5.175101906916313E-4]:2.513969527852E-2,(((44[&rate=5.175101906916313E-4]:2.694039559585E-1,43[&rate=5.175101906916313E-4]:2.721436819858E-1)[&rate=5.175101906916313E-4]:3.478259348445E-1,(40[&rate=5.175101906916313E-4]:6.512858733457E-2,50[&rate=5.175101906916313E-4]:4.854614731799E-3)[&rate=5.175101906916313E-4]:5.548410294958E-1)[&rate=5.175101906916313E-4]:5.255377358655E-2,45[&rate=5.175101906916313E-4]:6.917014726086E-1)[&rate=5.175101906916313E-4]:3.412208941654E-1)[&rate=5.175101906916313E-4]:2.253535713822E-2,((63[&rate=5.175101906916313E-4]:2.598599593643E-1,58[&rate=5.175101906916313E-4]:2.571202333369E-1)[&rate=5.175101906916313E-4]:4.892154109726E-1,(52[&rate=5.175101906916313E-4]:5.56595691437E-1,((47[&rate=5.175101906916313E-4]:2.934390075416E-1,54[&rate=5.175101906916313E-4]:4.68781473295E-1)[&rate=5.175101906916313E-4]:1.994281023371E-2,42[&rate=5.175101906916313E-4]:2.96943461611E-1)[&rate=5.175101906916313E-4]:3.199262024289E-1)[&rate=5.175101906916313E-4]:1.541235145162E-1)[&rate=5.175101906916313E-4]:2.652864631646E-1)[&rate=5.175101906916313E-4]:2.336969659791E-1,(((53[&rate=5.175101906916313E-4]:7.932439537717E-1,49[&rate=5.175101906916313E-4]:7.905042277442E-1)[&rate=5.175101906916313E-4]:1.848871516189E-1,(41[&rate=5.175101906916313E-4]:7.577466792067E-1,46[&rate=5.175101906916313E-4]:7.796644874258E-1)[&rate=5.175101906916313E-4]:1.902474398825E-1)[&rate=5.175101906916313E-4]:7.812089626338E-2,(((48[&rate=5.175101906916313E-4]:5.951570143973E-1,(27[&rate=5.175101906916313E-4]:2.134705276261E-1,4[&rate=5.175101906916313E-4]:4.086778790005E-2)[&rate=5.175101906916313E-4]:4.96754979922E-1)[&rate=5.175101906916313E-4]:1.007903773609E-1,(12[&rate=5.175101906916313E-4]:2.8380243763E-1,15[&rate=5.175101906916313E-4]:3.221586020137E-1)[&rate=5.175101906916313E-4]:4.121449541282E-1)[&rate=5.175101906916313E-4]:1.313016878582E-1,8[&rate=5.175101906916313E-4]:8.190299015344E-1)[&rate=5.175101906916313E-4]:2.2626319601E-1)[&rate=5.175101906916313E-4]:2.383821402924E-1)[&rate=5.175101906916313E-4]:7.741653380863E-2)[&rate=5.175101906916313E-4]:5.872003989581E-3,(((22[&rate=5.175101906916313E-4]:1.032616934664E0,((26[&rate=5.175101906916313E-4]:7.215349892291E-1,19[&rate=5.175101906916313E-4]:6.968774549827E-1)[&rate=5.175101906916313E-4]:2.579965076789E-1,1[&rate=5.175101906916313E-4]:1.932301270451E-1)[&rate=5.175101906916313E-4]:5.856488981048E-2)[&rate=5.175101906916313E-4]:1.742116230916E-1,39[&rate=5.175101906916313E-4]:4.518472213905E-2)[&rate=5.175101906916313E-4]:1.664887316115E-1,((10[&rate=5.175101906916313E-4]:6.800777294123E-1,55[&rate=5.175101906916313E-4]:6.608996472206E-1)[&rate=5.175101906916313E-4]:2.272951074315E-1,(21[&rate=5.175101906916313E-4]:7.851624535667E-1,(18[&rate=5.175101906916313E-4]:2.764901648674E-1,23[&rate=5.175101906916313E-4]:2.956682470591E-1)[&rate=5.175101906916313E-4]:5.004531106173E-1)[&rate=5.175101906916313E-4]:2.071418901263E-1)[&rate=5.175101906916313E-4]:3.700540415642E-1)[&rate=5.175101906916313E-4]:8.953689722691E-2)[&rate=5.175101906916313E-4]:7.953339609856E-2)[&rate=5.175101906916313E-4]:3.304322638912E-1)[&rate=5.175101906916313E-4]:9.172391563743E-1)[&rate=5.175101906916313E-4]:3.963741183634E-2)[&rate=5.175101906916313E-4]:9.42830472505E-3)[&rate=5.175101906916313E-4]:9.632440967275E-3,(((35[&rate=5.175101906916313E-4]:7.377346772031E-1,((37[&rate=5.175101906916313E-4]:3.687173412523E-1,31[&rate=5.175101906916313E-4]:3.687173412523E-1)[&rate=5.175101906916313E-4]:1.561360902968E-1,32[&rate=5.175101906916313E-4]:6.095528851011E-1)[&rate=5.175101906916313E-4]:1.391107538507E-1)[&rate=5.175101906916313E-4]:5.799478954904E-2,34[&rate=5.175101906916313E-4]:5.962759148396E-1)[&rate=5.175101906916313E-4]:1.801358286687E-2,(33[&rate=5.175101906916313E-4]:4.950208328019E-1,36[&rate=5.175101906916313E-4]:5.305399584848E-1)[&rate=5.175101906916313E-4]:3.050610146314E-1)[&rate=5.175101906916313E-4]:2.314196474879E-2);
tree STATE_20954000 [&joint=-18014.434598047486,lnP=-18014.434598047486] = [&R] (((36[&rate=4.989551218062663E-4]:8.513413072467E-1,((37[&rate=4.989551218062663E-4]:3.733516232275E-1,31[&rate=4.989551218062663E-4]:3.733516232275E-1)[&rate=4.989551218062663E-4]:3.634174641605E-1,32[&rate=4.989551218062663E-4]:8.2146854094E-1)[&rate=4.989551218062663E-4]:1.894380455821E-2)[&rate=4.989551218062663E-4]:3.947344197459E-3,((34[&rate=4.989551218062663E-4]:5.644672894526E-1,33[&rate=4.989551218062663E-4]:7.502596391794E-1)[&rate=4.989551218062663E-4]:3.874058726154E-2,35[&rate=4.989551218062663E-4]:8.026614286266E-1)[&rate=4.989551218062663E-4]:3.076929932036E-2)[&rate=4.989551218062663E-4]:9.507671341545E-2,((30[&rate=4.989551218062663E-4]:6.723304803289E-1,((62[&rate=4.989551218062663E-4]:6.668941773836E-1,(61[&rate=4.989551218062663E-4]:7.277173025238E-1,14[&rate=4.989551218062663E-4]:2.692991649406E0)[&rate=4.989551218062663E-4]:2.018404914408E-3)[&rate=4.989551218062663E-4]:3.346311712213E-2,((38[&rate=4.989551218062663E-4]:9.243225114933E-1,(((13[&rate=4.989551218062663E-4]:5.055214717674E-1,9[&rate=4.989551218062663E-4]:4.671653073839E-1)[&rate=4.989551218062663E-4]:2.544494994923E-1,((16[&rate=4.989551218062663E-4]:5.640461553341E-1,3[&rate=4.989551218062663E-4]:4.489776621835E-1)[&rate=4.989551218062663E-4]:1.853323881633E-1,5[&rate=4.989551218062663E-4]:6.863648448672E-1)[&rate=4.989551218062663E-4]:1.881160584463E-2)[&rate=4.989551218062663E-4]:9.608706617405E-1,((((39[&rate=4.989551218062663E-4]:2.531725447575E-2,(22[&rate=4.989551218062663E-4]:8.574239716092E-1,((26[&rate=4.989551218062663E-4]:7.302830991381E-1,19[&rate=4.989551218062663E-4]:7.056255648916E-1)[&rate=4.989551218062663E-4]:1.068569922996E-1,1[&rate=4.989551218062663E-4]:5.083872157471E-2)[&rate=4.989551218062663E-4]:2.576333222624E-2)[&rate=4.989551218062663E-4]:3.295371184829E-1)[&rate=4.989551218062663E-4]:3.947778250761E-2,((10[&rate=4.989551218062663E-4]:5.676180638924E-1,55[&rate=4.989551218062663E-4]:5.484399817006E-1)[&rate=4.989551218062663E-4]:4.752082865285E-2,(21[&rate=4.989551218062663E-4]:6.14035686384E-1,(18[&rate=4.989551218062663E-4]:4.499496463564E-1,23[&rate=4.989551218062663E-4]:4.691277285482E-1)[&rate=4.989551218062663E-4]:1.558668619455E-1)[&rate=4.989551218062663E-4]:8.603471301047E-2)[&rate=4.989551218062663E-4]:5.154095690956E-1)[&rate=4.989551218062663E-4]:1.619102141529E-1,(((59[&rate=4.989551218062663E-4]:1.675828724592E-1,56[&rate=4.989551218062663E-4]:1.703225984866E-1)[&rate=4.989551218062663E-4]:1.849987659973E-1,60[&rate=4.989551218062663E-4]:3.580610905115E-1)[&rate=4.989551218062663E-4]:2.810510604617E-1,57[&rate=4.989551218062663E-4]:6.391121509732E-1)[&rate=4.989551218062663E-4]:8.341684426289E-1)[&rate=4.989551218062663E-4]:4.449522565879E-2,((((((44[&rate=4.989551218062663E-4]:1.579028617778E-1,43[&rate=4.989551218062663E-4]:1.606425878052E-1)[&rate=4.989551218062663E-4]:3.462047024961E-1,(40[&rate=4.989551218062663E-4]:1.88369855429E-1,50[&rate=4.989551218062663E-4]:1.280958828262E-1)[&rate=4.989551218062663E-4]:3.184774348722E-1)[&rate=4.989551218062663E-4]:7.405842806075E-2,45[&rate=4.989551218062663E-4]:6.000838005537E-1)[&rate=4.989551218062663E-4]:2.244423853113E-1,(51[&rate=4.989551218062663E-4]:6.279427581772E-1,(11[&rate=4.989551218062663E-4]:5.593255946973E-1,17[&rate=4.989551218062663E-4]:5.97681759081E-1)[&rate=4.989551218062663E-4]:1.508089443017E-1)[&rate=4.989551218062663E-4]:1.171313728933E-1)[&rate=4.989551218062663E-4]:1.826609898877E-1,((63[&rate=4.989551218062663E-4]:1.285798581872E-1,58[&rate=4.989551218062663E-4]:1.258401321599E-1)[&rate=4.989551218062663E-4]:7.084414620189E-1,(52[&rate=4.989551218062663E-4]:6.522161516579E-1,((47[&rate=4.989551218062663E-4]:2.090915140081E-1,42[&rate=4.989551218062663E-4]:1.926531578438E-1)[&rate=4.989551218062663E-4]:2.581677022943E-1,54[&rate=4.989551218062663E-4]:6.426016820559E-1)[&rate=4.989551218062663E-4]:2.616692641226E-1)[&rate=4.989551218062663E-4]:1.464490041645E-1)[&rate=4.989551218062663E-4]:1.290699651357E-1)[&rate=4.989551218062663E-4]:2.005244712246E-1,((((27[&rate=4.989551218062663E-4]:7.644871231663E-1,4[&rate=4.989551218062663E-4]:5.918843834403E-1)[&rate=4.989551218062663E-4]:1.121629308026E-1,(48[&rate=4.989551218062663E-4]:5.348931731275E-1,8[&rate=4.989551218062663E-4]:5.266739950455E-1)[&rate=4.989551218062663E-4]:2.266883876906E-1)[&rate=4.989551218062663E-4]:1.66657317445E-1,((41[&rate=4.989551218062663E-4]:7.5577018326E-1,46[&rate=4.989551218062663E-4]:7.77687991479E-1)[&rate=4.989551218062663E-4]:1.058906837251E-1,(12[&rate=4.989551218062663E-4]:6.104708386057E-1,15[&rate=4.989551218062663E-4]:6.488270029894E-1)[&rate=4.989551218062663E-4]:2.785872886532E-1)[&rate=4.989551218062663E-4]:3.918075100426E-2)[&rate=4.989551218062663E-4]:1.294300331781E-1,(49[&rate=4.989551218062663E-4]:7.218297326451E-1,53[&rate=4.989551218062663E-4]:7.245694586727E-1)[&rate=4.989551218062663E-4]:3.358391787961E-1)[&rate=4.989551218062663E-4]:1.527824615633E-1)[&rate=4.989551218062663E-4]:1.347217065301E-1)[&rate=4.989551218062663E-4]:3.455315671641E-1)[&rate=4.989551218062663E-4]:3.13069919589E-1)[&rate=4.989551218062663E-4]:6.427153447171E-1,(2[&rate=4.989551218062663E-4]:1.249774390483E0,(((20[&rate=4.989551218062663E-4]:2.906669242898E-1,25[&rate=4.989551218062663E-4]:3.071052804541E-1)[&rate=4.989551218062663E-4]:6.803230116971E-1,28[&rate=4.989551218062663E-4]:1.025784456535E0)[&rate=4.989551218062663E-4]:6.607448151558E-3,(24[&rate=4.989551218062663E-4]:8.098588150702E-1,(7[&rate=4.989551218062663E-4]:4.476021558158E-1,6[&rate=4.989551218062663E-4]:4.476021558158E-1)[&rate=4.989551218062663E-4]:2.554073441858E-1)[&rate=4.989551218062663E-4]:1.786974731779E-1)[&rate=4.989551218062663E-4]:4.447797460701E-1)[&rate=4.989551218062663E-4]:1.300825109563E0)[&rate=4.989551218062663E-4]:4.91065481087E-2)[&rate=4.989551218062663E-4]:2.935023500349E-2)[&rate=4.989551218062663E-4]:5.838250541039E-3,29[&rate=4.989551218062663E-4]:6.781687308699E-1)[&rate=4.989551218062663E-4]:1.219234099462E-1);
tree STATE_20956000 [&joint=-18023.52510250976,lnP=-18023.52510250976] = [&R] (((35[&rate=5.205989670470454E-4]:8.564690881364E-1,36[&rate=5.205989670470454E-4]:8.783270116336E-1)[&rate=5.205989670470454E-4]:1.35074897783E-2,(34[&rate=5.205989670470454E-4]:5.800791546349E-1,((37[&rate=5.205989670470454E-4]:9.967784771499E-2,31[&rate=5.205989670470454E-4]:9.967784771499E-2)[&rate=5.205989670470454E-4]:1.874626965127E-1,32[&rate=5.205989670470454E-4]:3.718399977798E-1)[&rate=5.205989670470454E-4]:4.186216705163E-1)[&rate=5.205989670470454E-4]:9.044387136736E-2)[&rate=5.205989670470454E-4]:2.017988791744E-2,(33[&rate=5.205989670470454E-4]:8.385810813185E-1,((29[&rate=5.205989670470454E-4]:7.045506547155E-1,(((2[&rate=5.205989670470454E-4]:1.153363895409E0,(((20[&rate=5.205989670470454E-4]:5.266074114868E-1,25[&rate=5.205989670470454E-4]:5.430457676512E-1)[&rate=5.205989670470454E-4]:4.589250443972E-1,28[&rate=5.205989670470454E-4]:1.040326976432E0)[&rate=5.205989670470454E-4]:7.007135162348E-2,(24[&rate=5.205989670470454E-4]:9.749327144762E-1,(7[&rate=5.205989670470454E-4]:5.335171627895E-1,6[&rate=5.205989670470454E-4]:5.335171627895E-1)[&rate=5.205989670470454E-4]:3.345662366181E-1)[&rate=5.205989670470454E-4]:9.162999714096E-2)[&rate=5.205989670470454E-4]:2.703628276278E-1)[&rate=5.205989670470454E-4]:1.492638969154E0,30[&rate=5.205989670470454E-4]:6.89277061734E-1)[&rate=5.205989670470454E-4]:3.51614197001E-3,(14[&rate=5.205989670470454E-4]:2.693963423766E0,61[&rate=5.205989670470454E-4]:7.28689076884E-1)[&rate=5.205989670470454E-4]:8.432270605489E-2)[&rate=5.205989670470454E-4]:1.175745101156E-2)[&rate=5.205989670470454E-4]:6.994822469315E-3,(62[&rate=5.205989670470454E-4]:7.066561274463E-1,(38[&rate=5.205989670470454E-4]:9.988948703287E-1,((((16[&rate=5.205989670470454E-4]:5.898951112459E-1,5[&rate=5.205989670470454E-4]:5.268814126157E-1)[&rate=5.205989670470454E-4]:4.515039495538E-1,(13[&rate=5.205989670470454E-4]:9.363848951156E-1,9[&rate=5.205989670470454E-4]:8.980287307321E-1)[&rate=5.205989670470454E-4]:9.679498760184E-2)[&rate=5.205989670470454E-4]:3.142601314945E-1,(((39[&rate=5.205989670470454E-4]:5.151172974508E-2,(22[&rate=5.205989670470454E-4]:9.486305747549E-1,((26[&rate=5.205989670470454E-4]:7.063629632576E-1,19[&rate=5.205989670470454E-4]:6.817054290112E-1)[&rate=5.205989670470454E-4]:1.625211043755E-1,1[&rate=5.205989670470454E-4]:8.258269777014E-2)[&rate=5.205989670470454E-4]:8.522595917655E-2)[&rate=5.205989670470454E-4]:2.645249906065E-1)[&rate=5.205989670470454E-4]:1.575880003275E-3,(21[&rate=5.205989670470454E-4]:9.051851611257E-1,((55[&rate=5.205989670470454E-4]:4.347056875752E-1,10[&rate=5.205989670470454E-4]:4.538837697669E-1)[&rate=5.205989670470454E-4]:6.582184428384E-2,(18[&rate=5.205989670470454E-4]:3.146929414742E-1,23[&rate=5.205989670470454E-4]:3.338710236659E-1)[&rate=5.205989670470454E-4]:2.817250013437E-1)[&rate=5.205989670470454E-4]:3.005480402257E-1)[&rate=5.205989670470454E-4]:2.985873801294E-1)[&rate=5.205989670470454E-4]:7.117639886777E-2,((((((11[&rate=5.205989670470454E-4]:4.168481888705E-1,17[&rate=5.205989670470454E-4]:4.552043532541E-1)[&rate=5.205989670470454E-4]:4.347698053692E-1,51[&rate=5.205989670470454E-4]:7.694262134178E-1)[&rate=5.205989670470454E-4]:2.726841864334E-2,((((40[&rate=5.205989670470454E-4]:1.14595031882E-1,50[&rate=5.205989670470454E-4]:5.432105927925E-2)[&rate=5.205989670470454E-4]:1.751530921629E-1,44[&rate=5.205989670470454E-4]:2.870083980176E-1)[&rate=5.205989670470454E-4]:7.678433341667E-2,43[&rate=5.205989670470454E-4]:3.665324574616E-1)[&rate=5.205989670470454E-4]:1.547242939917E-1,45[&rate=5.205989670470454E-4]:5.404348336451E-1)[&rate=5.205989670470454E-4]:3.357118532105E-1)[&rate=5.205989670470454E-4]:3.554344832024E-2,(((47[&rate=5.205989670470454E-4]:2.843966729869E-1,54[&rate=5.205989670470454E-4]:4.597391387403E-1)[&rate=5.205989670470454E-4]:7.574939851209E-2,42[&rate=5.205989670470454E-4]:3.437077153346E-1)[&rate=5.205989670470454E-4]:1.95304833141E-1,(52[&rate=5.205989670470454E-4]:4.109248397894E-1,(63[&rate=5.205989670470454E-4]:2.652025103549E-1,58[&rate=5.205989670470454E-4]:2.624627843275E-1)[&rate=5.205989670470454E-4]:1.840784938182E-1)[&rate=5.205989670470454E-4]:6.78137360835E-2)[&rate=5.205989670470454E-4]:3.534995045085E-1)[&rate=5.205989670470454E-4]:1.892519650613E-1,(((8[&rate=5.205989670470454E-4]:8.675629785847E-1,(48[&rate=5.205989670470454E-4]:8.041896796274E-1,((27[&rate=5.205989670470454E-4]:3.579171386994E-1,4[&rate=5.205989670470454E-4]:1.853143989734E-1)[&rate=5.205989670470454E-4]:5.501736584589E-1,49[&rate=5.205989670470454E-4]:7.930223040075E-1)[&rate=5.205989670470454E-4]:1.116737561984E-2)[&rate=5.205989670470454E-4]:7.159247703936E-2)[&rate=5.205989670470454E-4]:8.77601120048E-2,(41[&rate=5.205989670470454E-4]:5.036559526134E-1,46[&rate=5.205989670470454E-4]:5.255737608325E-1)[&rate=5.205989670470454E-4]:4.324890557843E-1)[&rate=5.205989670470454E-4]:2.598246109061E-2,(53[&rate=5.205989670470454E-4]:7.02682204444E-1,(12[&rate=5.205989670470454E-4]:4.013728156018E-1,15[&rate=5.205989670470454E-4]:4.397289799854E-1)[&rate=5.205989670470454E-4]:2.985696628147E-1)[&rate=5.205989670470454E-4]:2.895822513457E-1)[&rate=5.205989670470454E-4]:1.141570965024E-1)[&rate=5.205989670470454E-4]:8.631381278574E-2,((60[&rate=5.205989670470454E-4]:4.382494246991E-1,(59[&rate=5.205989670470454E-4]:3.896426260664E-1,56[&rate=5.205989670470454E-4]:3.923823520938E-1)[&rate=5.205989670470454E-4]:4.312734657777E-2)[&rate=5.205989670470454E-4]:2.559199101812E-1,57[&rate=5.205989670470454E-4]:6.941693348803E-1)[&rate=5.205989670470454E-4]:6.684290438963E-1)[&rate=5.205989670470454E-4]:8.240972305389E-3)[&rate=5.205989670470454E-4]:1.190664165549E-1)[&rate=5.205989670470454E-4]:1.038752795032E-1,3[&rate=5.205989670470454E-4]:1.344465978647E0)[&rate=5.205989670470454E-4]:6.571686177095E-1)[&rate=5.205989670470454E-4]:6.23548366931E-1)[&rate=5.205989670470454E-4]:6.226639891888E-2)[&rate=5.205989670470454E-4]:1.228150577295E-2)[&rate=5.205989670470454E-4]:3.791418232806E-2);
tree STATE_20958000 [&joint=-18021.44745484915,lnP=-18021.44745484915] = [&R] (((((30[&rate=5.024122386790859E-4]:6.666066555539E-1,62[&rate=5.024122386790859E-4]:7.239837047343E-1)[&rate=5.024122386790859E-4]:8.929560859679E-3,(14[&rate=5.024122386790859E-4]:2.720748892093E0,(((2[&rate=5.024122386790859E-4]:7.901176236315E-1,((28[&rate=5.024122386790859E-4]:8.2477969091E-1,(24[&rate=5.024122386790859E-4]:6.249328979509E-1,(7[&rate=5.024122386790859E-4]:1.304338057734E-1,6[&rate=5.024122386790859E-4]:1.304338057734E-1)[&rate=5.024122386790859E-4]:3.876497771089E-1)[&rate=5.024122386790859E-4]:1.560111765207E-1)[&rate=5.024122386790859E-4]:6.33731172696E-2,(20[&rate=5.024122386790859E-4]:5.993283276753E-1,25[&rate=5.024122386790859E-4]:6.157666838396E-1)[&rate=5.024122386790859E-4]:2.340299599563E-1)[&rate=5.024122386790859E-4]:1.29362075726E-1)[&rate=5.024122386790859E-4]:1.685336485616E0,61[&rate=5.024122386790859E-4]:6.389468856532E-1)[&rate=5.024122386790859E-4]:1.032905322983E-1,((38[&rate=5.024122386790859E-4]:7.195822120994E-1,((((13[&rate=5.024122386790859E-4]:3.73844477286E-1,9[&rate=5.024122386790859E-4]:3.354883129025E-1)[&rate=5.024122386790859E-4]:2.42139725813E-1,(16[&rate=5.024122386790859E-4]:5.805297538338E-1,5[&rate=5.024122386790859E-4]:5.175160552037E-1)[&rate=5.024122386790859E-4]:4.367362734743E-2)[&rate=5.024122386790859E-4]:6.660640666246E-1,3[&rate=5.024122386790859E-4]:1.175198954655E0)[&rate=5.024122386790859E-4]:2.676038182368E-1,((((((((40[&rate=5.024122386790859E-4]:2.243259950784E-1,50[&rate=5.024122386790859E-4]:1.640520224756E-1)[&rate=5.024122386790859E-4]:2.212895370649E-1,(43[&rate=5.024122386790859E-4]:1.767770318313E-1,44[&rate=5.024122386790859E-4]:1.74037305804E-1)[&rate=5.024122386790859E-4]:2.68838500312E-1)[&rate=5.024122386790859E-4]:9.282822510983E-2,45[&rate=5.024122386790859E-4]:5.576218394449E-1)[&rate=5.024122386790859E-4]:1.987551014279E-1,51[&rate=5.024122386790859E-4]:6.769248860782E-1)[&rate=5.024122386790859E-4]:1.759800505867E-1,(11[&rate=5.024122386790859E-4]:4.487698164738E-1,17[&rate=5.024122386790859E-4]:4.871259808575E-1)[&rate=5.024122386790859E-4]:4.86326901013E-1)[&rate=5.024122386790859E-4]:8.588649256156E-2,((((54[&rate=5.024122386790859E-4]:1.957714340431E-1,47[&rate=5.024122386790859E-4]:2.04289682897E-2)[&rate=5.024122386790859E-4]:3.355512017065E-1,42[&rate=5.024122386790859E-4]:3.395418138318E-1)[&rate=5.024122386790859E-4]:4.884880163888E-1,52[&rate=5.024122386790859E-4]:7.677558576179E-1)[&rate=5.024122386790859E-4]:9.820003186532E-2,(63[&rate=5.024122386790859E-4]:5.740209385476E-1,58[&rate=5.024122386790859E-4]:5.712812125203E-1)[&rate=5.024122386790859E-4]:3.302911153192E-1)[&rate=5.024122386790859E-4]:7.283553974329E-2)[&rate=5.024122386790859E-4]:1.473120397985E-1,(((27[&rate=5.024122386790859E-4]:3.364261715437E-1,4[&rate=5.024122386790859E-4]:1.638234318177E-1)[&rate=5.024122386790859E-4]:7.496178968407E-1,(((49[&rate=5.024122386790859E-4]:5.502241485576E-1,(12[&rate=5.024122386790859E-4]:4.666684325633E-1,15[&rate=5.024122386790859E-4]:5.05024596947E-1)[&rate=5.024122386790859E-4]:8.355571599434E-2)[&rate=5.024122386790859E-4]:4.23227402458E-2,8[&rate=5.024122386790859E-4]:5.843277107213E-1)[&rate=5.024122386790859E-4]:3.665537367541E-1,48[&rate=5.024122386790859E-4]:9.591006255575E-1)[&rate=5.024122386790859E-4]:1.187494967599E-2)[&rate=5.024122386790859E-4]:1.192918269658E-1,(41[&rate=5.024122386790859E-4]:5.848621606747E-1,(53[&rate=5.024122386790859E-4]:5.245934101324E-1,46[&rate=5.024122386790859E-4]:5.163742320501E-1)[&rate=5.024122386790859E-4]:9.040573684374E-2)[&rate=5.024122386790859E-4]:4.780079812508E-1)[&rate=5.024122386790859E-4]:7.802784764742E-2)[&rate=5.024122386790859E-4]:1.00145913756E-1,(((59[&rate=5.024122386790859E-4]:3.453070638459E-1,(60[&rate=5.024122386790859E-4]:2.195013403471E-1,56[&rate=5.024122386790859E-4]:2.167616143195E-1)[&rate=5.024122386790859E-4]:1.312851755537E-1)[&rate=5.024122386790859E-4]:1.903347923032E-1,57[&rate=5.024122386790859E-4]:5.41121308204E-1)[&rate=5.024122386790859E-4]:8.394625464724E-1,((((55[&rate=5.024122386790859E-4]:7.00249300086E-1,10[&rate=5.024122386790859E-4]:7.194273822778E-1)[&rate=5.024122386790859E-4]:2.015306952452E-1,(21[&rate=5.024122386790859E-4]:9.349514321007E-1,(18[&rate=5.024122386790859E-4]:6.234755305562E-1,23[&rate=5.024122386790859E-4]:6.42653612748E-1)[&rate=5.024122386790859E-4]:3.032567234624E-1)[&rate=5.024122386790859E-4]:7.093815227151E-2)[&rate=5.024122386790859E-4]:1.764634601341E-1,(22[&rate=5.024122386790859E-4]:1.030766958164E0,((26[&rate=5.024122386790859E-4]:7.581126629713E-1,19[&rate=5.024122386790859E-4]:7.334551287249E-1)[&rate=5.024122386790859E-4]:1.854584530666E-1,1[&rate=5.024122386790859E-4]:1.57269746175E-1)[&rate=5.024122386790859E-4]:9.267529418087E-2)[&rate=5.024122386790859E-4]:1.625449904518E-1)[&rate=5.024122386790859E-4]:1.697712626802E-2,39[&rate=5.024122386790859E-4]:4.864523926759E-2)[&rate=5.024122386790859E-4]:8.5363272943E-2)[&rate=5.024122386790859E-4]:6.046004865263E-2)[&rate=5.024122386790859E-4]:2.510739380561E-1)[&rate=5.024122386790859E-4]:2.79519165235E-1)[&rate=5.024122386790859E-4]:8.211243958158E-1,29[&rate=5.024122386790859E-4]:5.675424489214E-1)[&rate=5.024122386790859E-4]:5.447638979518E-2)[&rate=5.024122386790859E-4]:1.323712725924E-2)[&rate=5.024122386790859E-4]:4.02802504378E-2)[&rate=5.024122386790859E-4]:2.457975220873E-2,(36[&rate=5.024122386790859E-4]:6.098030709177E-1,35[&rate=5.024122386790859E-4]:5.879451474205E-1)[&rate=5.024122386790859E-4]:2.405861217482E-1)[&rate=5.024122386790859E-4]:1.029705245571E-2,(34[&rate=5.024122386790859E-4]:6.1763008909E-1,((37[&rate=5.024122386790859E-4]:1.141843780435E-1,31[&rate=5.024122386790859E-4]:1.141843780435E-1)[&rate=5.024122386790859E-4]:3.687000190412E-1,32[&rate=5.024122386790859E-4]:5.675838506368E-1)[&rate=5.024122386790859E-4]:2.604287521145E-1)[&rate=5.024122386790859E-4]:2.174468062185E-2)[&rate=5.024122386790859E-4]:4.97358011741E-2,33[&rate=5.024122386790859E-4]:8.749029206128E-1);
tree STATE_20960000 [&joint=-18021.86227900241,lnP=-18021.86227900241] = [&R] (((33[&rate=5.801422256992133E-4]:8.214309962961E-1,(36[&rate=5.801422256992133E-4]:7.268591121688E-1,35[&rate=5.801422256992133E-4]:7.050011886716E-1)[&rate=5.801422256992133E-4]:1.300910098102E-1)[&rate=5.801422256992133E-4]:6.896392814889E-2,((37[&rate=5.801422256992133E-4]:1.808681954028E-1,31[&rate=5.801422256992133E-4]:1.808681954028E-1)[&rate=5.801422256992133E-4]:4.987575568676E-1,32[&rate=5.801422256992133E-4]:7.643252058224E-1)[&rate=5.801422256992133E-4]:1.506598825569E-1)[&rate=5.801422256992133E-4]:2.306235802969E-2,((((2[&rate=5.801422256992133E-4]:7.735970002143E-1,((24[&rate=5.801422256992133E-4]:6.829613027745E-1,(7[&rate=5.801422256992133E-4]:1.716142912752E-1,6[&rate=5.801422256992133E-4]:1.716142912752E-1)[&rate=5.801422256992133E-4]:4.044976964308E-1)[&rate=5.801422256992133E-4]:9.776308505173E-2,(28[&rate=5.801422256992133E-4]:7.836407012689E-1,(20[&rate=5.801422256992133E-4]:2.507221897271E-1,25[&rate=5.801422256992133E-4]:2.671605458915E-1)[&rate=5.801422256992133E-4]:4.781239909937E-1)[&rate=5.801422256992133E-4]:4.091930299574E-2)[&rate=5.801422256992133E-4]:1.764342562238E-1)[&rate=5.801422256992133E-4]:1.773114658068E0,61[&rate=5.801422256992133E-4]:7.102044346882E-1)[&rate=5.801422256992133E-4]:1.005311405392E-1,((30[&rate=5.801422256992133E-4]:6.422872065594E-1,62[&rate=5.801422256992133E-4]:6.996642557397E-1)[&rate=5.801422256992133E-4]:3.906999089318E-2,(34[&rate=5.801422256992133E-4]:4.84349746624E-1,((38[&rate=5.801422256992133E-4]:8.83024690682E-1,(((5[&rate=5.801422256992133E-4]:6.101254334424E-1,(16[&rate=5.801422256992133E-4]:5.6815753679E-1,(13[&rate=5.801422256992133E-4]:2.458341929558E-1,9[&rate=5.801422256992133E-4]:2.074780285724E-1)[&rate=5.801422256992133E-4]:3.141041657519E-1)[&rate=5.801422256992133E-4]:1.049815952825E-1)[&rate=5.801422256992133E-4]:2.281663329523E-1,3[&rate=5.801422256992133E-4]:7.862369718742E-1)[&rate=5.801422256992133E-4]:5.89353183564E-1,((((21[&rate=5.801422256992133E-4]:6.149303665292E-1,(18[&rate=5.801422256992133E-4]:3.408846206244E-1,23[&rate=5.801422256992133E-4]:3.600627028161E-1)[&rate=5.801422256992133E-4]:2.658265678227E-1)[&rate=5.801422256992133E-4]:1.567743335995E-1,(10[&rate=5.801422256992133E-4]:6.093674299369E-1,55[&rate=5.801422256992133E-4]:5.901893477451E-1)[&rate=5.801422256992133E-4]:7.740576334262E-2)[&rate=5.801422256992133E-4]:5.663944104382E-1,(39[&rate=5.801422256992133E-4]:1.144145209165E-1,(22[&rate=5.801422256992133E-4]:1.103519146113E0,((26[&rate=5.801422256992133E-4]:9.101599777172E-1,19[&rate=5.801422256992133E-4]:8.855024434707E-1)[&rate=5.801422256992133E-4]:1.691166708362E-2,1[&rate=5.801422256992133E-4]:1.407702749378E-1)[&rate=5.801422256992133E-4]:1.819269533665E-1)[&rate=5.801422256992133E-4]:1.725392104203E-1)[&rate=5.801422256992133E-4]:7.299965814368E-2)[&rate=5.801422256992133E-4]:5.282108671814E-2,(((56[&rate=5.801422256992133E-4]:3.536681191612E-1,(60[&rate=5.801422256992133E-4]:1.603069199488E-1,59[&rate=5.801422256992133E-4]:1.548274678938E-1)[&rate=5.801422256992133E-4]:1.9610092524E-1)[&rate=5.801422256992133E-4]:1.425043554211E-1,57[&rate=5.801422256992133E-4]:4.989122006098E-1)[&rate=5.801422256992133E-4]:9.34071714086E-1,(((51[&rate=5.801422256992133E-4]:8.176362081394E-1,((11[&rate=5.801422256992133E-4]:6.023100601754E-1,17[&rate=5.801422256992133E-4]:6.406662245591E-1)[&rate=5.801422256992133E-4]:2.968247295688E-1,(45[&rate=5.801422256992133E-4]:6.909205365555E-1,(((40[&rate=5.801422256992133E-4]:2.774950706949E-1,50[&rate=5.801422256992133E-4]:2.172210980921E-1)[&rate=5.801422256992133E-4]:1.387362475274E-1,44[&rate=5.801422256992133E-4]:4.13491592195E-1)[&rate=5.801422256992133E-4]:2.466012156492E-1,43[&rate=5.801422256992133E-4]:6.628325338716E-1)[&rate=5.801422256992133E-4]:8.909920492249E-3)[&rate=5.801422256992133E-4]:2.054745271613E-1)[&rate=5.801422256992133E-4]:6.931992170434E-4)[&rate=5.801422256992133E-4]:2.180019107804E-1,(((63[&rate=5.801422256992133E-4]:1.918561823141E-1,58[&rate=5.801422256992133E-4]:1.891164562868E-1)[&rate=5.801422256992133E-4]:3.752869814362E-1,((54[&rate=5.801422256992133E-4]:3.44986638024E-1,47[&rate=5.801422256992133E-4]:1.696441722707E-1)[&rate=5.801422256992133E-4]:2.901983119952E-2,42[&rate=5.801422256992133E-4]:1.822256473058E-1)[&rate=5.801422256992133E-4]:4.068353246637E-1)[&rate=5.801422256992133E-4]:8.818675312411E-2,52[&rate=5.801422256992133E-4]:6.169737524908E-1)[&rate=5.801422256992133E-4]:4.18664366429E-1)[&rate=5.801422256992133E-4]:8.216801326093E-2,((((27[&rate=5.801422256992133E-4]:1.890227125674E-1,4[&rate=5.801422256992133E-4]:1.641997284142E-2)[&rate=5.801422256992133E-4]:6.656744351667E-1,(48[&rate=5.801422256992133E-4]:6.045363179766E-1,8[&rate=5.801422256992133E-4]:5.963171398946E-1)[&rate=5.801422256992133E-4]:1.350923366067E-1)[&rate=5.801422256992133E-4]:1.984312235063E-1,(12[&rate=5.801422256992133E-4]:3.702855031648E-1,15[&rate=5.801422256992133E-4]:4.086416675485E-1)[&rate=5.801422256992133E-4]:5.677743749248E-1)[&rate=5.801422256992133E-4]:8.545111496029E-2,(49[&rate=5.801422256992133E-4]:8.838402162842E-1,(46[&rate=5.801422256992133E-4]:8.420385103071E-1,(41[&rate=5.801422256992133E-4]:6.680289296052E-1,53[&rate=5.801422256992133E-4]:6.981659159066E-1)[&rate=5.801422256992133E-4]:1.520917724828E-1)[&rate=5.801422256992133E-4]:3.632225392244E-2)[&rate=5.801422256992133E-4]:1.396707767657E-1)[&rate=5.801422256992133E-4]:1.764869199527E-1)[&rate=5.801422256992133E-4]:6.038326196694E-2)[&rate=5.801422256992133E-4]:5.382669354835E-2)[&rate=5.801422256992133E-4]:1.380946156873E-1)[&rate=5.801422256992133E-4]:5.101742612713E-1)[&rate=5.801422256992133E-4]:5.993580552063E-1,14[&rate=5.801422256992133E-4]:2.594711513012E0)[&rate=5.801422256992133E-4]:4.616941109564E-2)[&rate=5.801422256992133E-4]:1.259691994624E-1)[&rate=5.801422256992133E-4]:9.159798539978E-3)[&rate=5.801422256992133E-4]:3.591919264916E-3,29[&rate=5.801422256992133E-4]:6.941089152575E-1)[&rate=5.801422256992133E-4]:1.045942688565E-1);
tree STATE_20962000 [&joint=-18011.65325593615,lnP=-18011.65325593615] = [&R] (((35[&rate=5.719012485657527E-4]:7.662468180284E-1,(33[&rate=5.719012485657527E-4]:6.857600023182E-1,36[&rate=5.719012485657527E-4]:7.212791280011E-1)[&rate=5.719012485657527E-4]:6.682561352456E-2)[&rate=5.719012485657527E-4]:8.316188175308E-2,((((((2[&rate=5.719012485657527E-4]:1.009872673062E0,((20[&rate=5.719012485657527E-4]:7.224470125805E-1,25[&rate=5.719012485657527E-4]:7.388853687448E-1)[&rate=5.719012485657527E-4]:3.095020909482E-1,(28[&rate=5.719012485657527E-4]:8.214351835598E-1,(24[&rate=5.719012485657527E-4]:6.490767129533E-1,(7[&rate=5.719012485657527E-4]:2.804091834492E-1,6[&rate=5.719012485657527E-4]:2.804091834492E-1)[&rate=5.719012485657527E-4]:2.618182144356E-1)[&rate=5.719012485657527E-4]:1.285228541681E-1)[&rate=5.719012485657527E-4]:2.653084405169E-1)[&rate=5.719012485657527E-4]:1.505263092591E-1)[&rate=5.719012485657527E-4]:1.392550501435E0,34[&rate=5.719012485657527E-4]:3.746591203016E-1)[&rate=5.719012485657527E-4]:1.160958318952E-1,62[&rate=5.719012485657527E-4]:6.191702527433E-1)[&rate=5.719012485657527E-4]:7.515693160653E-2,((14[&rate=5.719012485657527E-4]:2.567244790997E0,61[&rate=5.719012485657527E-4]:6.01970444115E-1)[&rate=5.719012485657527E-4]:3.653029837789E-2,(38[&rate=5.719012485657527E-4]:1.037568200128E0,((((16[&rate=5.719012485657527E-4]:6.886621617716E-1,(13[&rate=5.719012485657527E-4]:2.859023998689E-1,9[&rate=5.719012485657527E-4]:2.475462354855E-1)[&rate=5.719012485657527E-4]:3.945405838204E-1)[&rate=5.719012485657527E-4]:4.640292093956E-3,5[&rate=5.719012485657527E-4]:6.302887552354E-1)[&rate=5.719012485657527E-4]:3.465752981997E-1,3[&rate=5.719012485657527E-4]:9.248092589146E-1)[&rate=5.719012485657527E-4]:4.917180356073E-1,(((59[&rate=5.719012485657527E-4]:4.241393882604E-1,(56[&rate=5.719012485657527E-4]:3.104290654353E-1,60[&rate=5.719012485657527E-4]:3.131687914629E-1)[&rate=5.719012485657527E-4]:1.164500488524E-1)[&rate=5.719012485657527E-4]:2.670060601389E-1,57[&rate=5.719012485657527E-4]:6.966249004543E-1)[&rate=5.719012485657527E-4]:8.240995613633E-1,((((((45[&rate=5.719012485657527E-4]:6.245635721977E-1,43[&rate=5.719012485657527E-4]:6.05385490006E-1)[&rate=5.719012485657527E-4]:1.789020129141E-1,(44[&rate=5.719012485657527E-4]:6.225577184144E-1,(40[&rate=5.719012485657527E-4]:2.540379499731E-1,50[&rate=5.719012485657527E-4]:1.937639773703E-1)[&rate=5.719012485657527E-4]:3.712594944686E-1)[&rate=5.719012485657527E-4]:1.589900584784E-1)[&rate=5.719012485657527E-4]:1.611321889581E-1,((11[&rate=5.719012485657527E-4]:5.904599268049E-1,17[&rate=5.719012485657527E-4]:6.288160911886E-1)[&rate=5.719012485657527E-4]:3.0639717268E-1,51[&rate=5.719012485657527E-4]:8.14665318663E-1)[&rate=5.719012485657527E-4]:7.048040061241E-2)[&rate=5.719012485657527E-4]:1.345024220081E-1,((63[&rate=5.719012485657527E-4]:2.418300930787E-1,58[&rate=5.719012485657527E-4]:2.390903670514E-1)[&rate=5.719012485657527E-4]:6.809983560938E-1,(((54[&rate=5.719012485657527E-4]:5.370421916067E-1,47[&rate=5.719012485657527E-4]:3.616997258534E-1)[&rate=5.719012485657527E-4]:4.533577907917E-2,42[&rate=5.719012485657527E-4]:3.905971487682E-1)[&rate=5.719012485657527E-4]:1.440984447116E-1,52[&rate=5.719012485657527E-4]:4.74421620877E-1)[&rate=5.719012485657527E-4]:4.100506639118E-1)[&rate=5.719012485657527E-4]:1.351758564947E-1)[&rate=5.719012485657527E-4]:1.092316164473E-1,(((41[&rate=5.719012485657527E-4]:7.658923290911E-1,(53[&rate=5.719012485657527E-4]:7.8034292568E-1,(49[&rate=5.719012485657527E-4]:6.312894992906E-1,46[&rate=5.719012485657527E-4]:6.258100472359E-1)[&rate=5.719012485657527E-4]:1.463137003618E-1)[&rate=5.719012485657527E-4]:1.568638971251E-2)[&rate=5.719012485657527E-4]:1.456315680481E-1,(48[&rate=5.719012485657527E-4]:8.16910979932E-1,(8[&rate=5.719012485657527E-4]:7.452256279098E-1,(27[&rate=5.719012485657527E-4]:1.914947919452E-1,4[&rate=5.719012485657527E-4]:1.889205221923E-2)[&rate=5.719012485657527E-4]:6.770185071974E-1)[&rate=5.719012485657527E-4]:6.346617394009E-2)[&rate=5.719012485657527E-4]:1.220101774811E-1)[&rate=5.719012485657527E-4]:1.554011023002E-2,(12[&rate=5.719012485657527E-4]:6.122456218011E-1,15[&rate=5.719012485657527E-4]:6.506017861848E-1)[&rate=5.719012485657527E-4]:3.422156458419E-1)[&rate=5.719012485657527E-4]:2.566102709097E-1)[&rate=5.719012485657527E-4]:1.955115756473E-2,(((1[&rate=5.719012485657527E-4]:7.93290614347E-2,(26[&rate=5.719012485657527E-4]:7.366585723432E-1,19[&rate=5.719012485657527E-4]:7.120010380967E-1)[&rate=5.719012485657527E-4]:1.289718589545E-1)[&rate=5.719012485657527E-4]:2.043827541102E-1,22[&rate=5.719012485657527E-4]:1.064533733353E0)[&rate=5.719012485657527E-4]:2.378373455353E-1,(((21[&rate=5.719012485657527E-4]:6.729105731136E-1,(18[&rate=5.719012485657527E-4]:4.174647260278E-1,23[&rate=5.719012485657527E-4]:4.366428082195E-1)[&rate=5.719012485657527E-4]:2.472266690038E-1)[&rate=5.719012485657527E-4]:2.334307456217E-1,(10[&rate=5.719012485657527E-4]:6.03156059555E-1,55[&rate=5.719012485657527E-4]:5.839779773632E-1)[&rate=5.719012485657527E-4]:2.182537523311E-1)[&rate=5.719012485657527E-4]:2.985563345288E-1,39[&rate=5.719012485657527E-4]:5.421272175738E-2)[&rate=5.719012485657527E-4]:8.651452151471E-2)[&rate=5.719012485657527E-4]:1.592285010581E-2)[&rate=5.719012485657527E-4]:1.174990259739E-1)[&rate=5.719012485657527E-4]:1.451179011975E-1)[&rate=5.719012485657527E-4]:6.237806316334E-1)[&rate=5.719012485657527E-4]:4.53878122124E-1)[&rate=5.719012485657527E-4]:1.186679719115E-1)[&rate=5.719012485657527E-4]:1.075612206342E-3,30[&rate=5.719012485657527E-4]:6.380257473758E-1)[&rate=5.719012485657527E-4]:6.230504003608E-3,29[&rate=5.719012485657527E-4]:6.442562513794E-1)[&rate=5.719012485657527E-4]:7.673714785573E-2)[&rate=5.719012485657527E-4]:2.924812698505E-2,((37[&rate=5.719012485657527E-4]:4.730527948725E-1,31[&rate=5.719012485657527E-4]:4.730527948725E-1)[&rate=5.719012485657527E-4]:1.056735573773E-1,32[&rate=5.719012485657527E-4]:6.634258058019E-1)[&rate=5.719012485657527E-4]:2.261599827134E-1);
tree STATE_20964000 [&joint=-18013.017021104213,lnP=-18013.017021104213] = [&R] ((((33[&rate=5.89764780698833E-4]:6.191222665897E-1,36[&rate=5.89764780698833E-4]:6.546413922725E-1)[&rate=5.89764780698833E-4]:6.659310402999E-2,35[&rate=5.89764780698833E-4]:6.993765728053E-1)[&rate=5.89764780698833E-4]:1.09805576037E-1,((((2[&rate=5.89764780698833E-4]:1.048470200249E0,((28[&rate=5.89764780698833E-4]:9.003882170474E-1,(20[&rate=5.89764780698833E-4]:5.482871501477E-1,25[&rate=5.89764780698833E-4]:5.647255063121E-1)[&rate=5.89764780698833E-4]:2.973065463516E-1)[&rate=5.89764780698833E-4]:5.391784657205E-2,(24[&rate=5.89764780698833E-4]:8.431664790449E-1,(7[&rate=5.89764780698833E-4]:1.125119424606E-1,6[&rate=5.89764780698833E-4]:1.125119424606E-1)[&rate=5.89764780698833E-4]:6.238052215157E-1)[&rate=5.89764780698833E-4]:6.730396813613E-2)[&rate=5.89764780698833E-4]:3.215613969036E-1)[&rate=5.89764780698833E-4]:1.413199087189E0,(38[&rate=5.89764780698833E-4]:1.06826434621E0,((((13[&rate=5.89764780698833E-4]:5.40803312155E-1,9[&rate=5.89764780698833E-4]:5.024471477715E-1)[&rate=5.89764780698833E-4]:2.690104783375E-1,(16[&rate=5.89764780698833E-4]:5.527994332551E-1,3[&rate=5.89764780698833E-4]:4.377309401045E-1)[&rate=5.89764780698833E-4]:2.652335353197E-1)[&rate=5.89764780698833E-4]:1.225993571919E-1,5[&rate=5.89764780698833E-4]:8.776186271365E-1)[&rate=5.89764780698833E-4]:5.651949287327E-1,((((60[&rate=5.89764780698833E-4]:3.173154365065E-1,(56[&rate=5.89764780698833E-4]:2.447283857802E-1,59[&rate=5.89764780698833E-4]:2.419886597528E-1)[&rate=5.89764780698833E-4]:6.984732469869E-2)[&rate=5.89764780698833E-4]:1.806791143583E-1,57[&rate=5.89764780698833E-4]:4.979945508648E-1)[&rate=5.89764780698833E-4]:9.032699569688E-1,(((((18[&rate=5.89764780698833E-4]:6.779439297015E-1,23[&rate=5.89764780698833E-4]:6.971220118933E-1)[&rate=5.89764780698833E-4]:7.19458532206E-2,21[&rate=5.89764780698833E-4]:7.581089610042E-1)[&rate=5.89764780698833E-4]:9.179820101613E-2,55[&rate=5.89764780698833E-4]:7.457975729794E-1)[&rate=5.89764780698833E-4]:8.351461005073E-2,10[&rate=5.89764780698833E-4]:8.484902652218E-1)[&rate=5.89764780698833E-4]:2.790854048588E-1,(39[&rate=5.89764780698833E-4]:1.278495610086E-2,((1[&rate=5.89764780698833E-4]:1.606833772907E-1,(26[&rate=5.89764780698833E-4]:8.624877687038E-1,19[&rate=5.89764780698833E-4]:8.378302344573E-1)[&rate=5.89764780698833E-4]:8.449697844988E-2)[&rate=5.89764780698833E-4]:2.998950006818E-2,22[&rate=5.89764780698833E-4]:9.714947951671E-1)[&rate=5.89764780698833E-4]:2.029339965501E-1)[&rate=5.89764780698833E-4]:4.903728932228E-2)[&rate=5.89764780698833E-4]:9.286691994462E-2)[&rate=5.89764780698833E-4]:1.216525852607E-2,((((53[&rate=5.89764780698833E-4]:7.302891258666E-1,46[&rate=5.89764780698833E-4]:7.220699477843E-1)[&rate=5.89764780698833E-4]:5.624996948723E-2,41[&rate=5.89764780698833E-4]:7.564021090524E-1)[&rate=5.89764780698833E-4]:1.17265609722E-1,((27[&rate=5.89764780698833E-4]:2.783612553338E-1,4[&rate=5.89764780698833E-4]:1.057585156078E-1)[&rate=5.89764780698833E-4]:6.999944614643E-1,((8[&rate=5.89764780698833E-4]:7.716392983865E-1,(12[&rate=5.89764780698833E-4]:4.328355668002E-1,15[&rate=5.89764780698833E-4]:4.711917311839E-1)[&rate=5.89764780698833E-4]:3.470229096684E-1)[&rate=5.89764780698833E-4]:7.90875165191E-2,(48[&rate=5.89764780698833E-4]:2.241859714601E-1,49[&rate=5.89764780698833E-4]:2.241859714601E-1)[&rate=5.89764780698833E-4]:6.347600215277E-1)[&rate=5.89764780698833E-4]:4.341230659513E-3)[&rate=5.89764780698833E-4]:3.777775540101E-2)[&rate=5.89764780698833E-4]:2.401778953468E-1,((51[&rate=5.89764780698833E-4]:8.228295678915E-1,((11[&rate=5.89764780698833E-4]:4.301177450438E-1,17[&rate=5.89764780698833E-4]:4.684739094275E-1)[&rate=5.89764780698833E-4]:4.536119648164E-1,(45[&rate=5.89764780698833E-4]:8.031255224385E-1,(43[&rate=5.89764780698833E-4]:7.8141911546E-1,((40[&rate=5.89764780698833E-4]:6.599564070681E-2,50[&rate=5.89764780698833E-4]:5.721668104034E-3)[&rate=5.89764780698833E-4]:3.584182190243E-1,44[&rate=5.89764780698833E-4]:4.216741337037E-1)[&rate=5.89764780698833E-4]:3.570052557289E-1)[&rate=5.89764780698833E-4]:2.528324786752E-3)[&rate=5.89764780698833E-4]:7.786446139435E-2)[&rate=5.89764780698833E-4]:2.129163885314E-2)[&rate=5.89764780698833E-4]:1.633322250553E-1,(52[&rate=5.89764780698833E-4]:8.362951714169E-1,((63[&rate=5.89764780698833E-4]:2.668367494884E-1,58[&rate=5.89764780698833E-4]:2.64097023461E-1)[&rate=5.89764780698833E-4]:5.412049128428E-1,((42[&rate=5.89764780698833E-4]:4.308252040368E-2,47[&rate=5.89764780698833E-4]:5.952087656805E-2)[&rate=5.89764780698833E-4]:7.32111088175E-1,54[&rate=5.89764780698833E-4]:9.669744304965E-1)[&rate=5.89764780698833E-4]:5.476586197155E-2)[&rate=5.89764780698833E-4]:6.66096734694E-2)[&rate=5.89764780698833E-4]:1.498666215299E-1)[&rate=5.89764780698833E-4]:7.288930062634E-2)[&rate=5.89764780698833E-4]:9.958415223839E-2)[&rate=5.89764780698833E-4]:2.266440634822E-1)[&rate=5.89764780698833E-4]:6.802453108892E-1)[&rate=5.89764780698833E-4]:4.098432973924E-1)[&rate=5.89764780698833E-4]:7.947112534473E-2,61[&rate=5.89764780698833E-4]:7.046331891886E-1)[&rate=5.89764780698833E-4]:2.935172478589E-2,((62[&rate=5.89764780698833E-4]:5.650024898932E-1,30[&rate=5.89764780698833E-4]:5.076254407129E-1)[&rate=5.89764780698833E-4]:3.194729321356E-2,((34[&rate=5.89764780698833E-4]:3.194374324582E-1,14[&rate=5.89764780698833E-4]:2.475968609942E0)[&rate=5.89764780698833E-4]:1.292134298999E-1,29[&rate=5.89764780698833E-4]:5.196891137243E-1)[&rate=5.89764780698833E-4]:1.988362020214E-2)[&rate=5.89764780698833E-4]:7.419360081311E-2)[&rate=5.89764780698833E-4]:6.700051355641E-2)[&rate=5.89764780698833E-4]:5.603717315467E-2,((37[&rate=5.89764780698833E-4]:3.649349638621E-1,31[&rate=5.89764780698833E-4]:3.649349638621E-1)[&rate=5.89764780698833E-4]:3.713684759434E-1,32[&rate=5.89764780698833E-4]:8.210028933576E-1)[&rate=5.89764780698833E-4]:5.514539038802E-2);
tree STATE_20966000 [&joint=-18009.537814995358,lnP=-18009.537814995358] = [&R] (((((29[&rate=5.637274073104862E-4]:5.204017690916E-1,(38[&rate=5.637274073104862E-4]:6.903980271373E-1,((5[&rate=5.637274073104862E-4]:8.613937675166E-1,((16[&rate=5.637274073104862E-4]:6.866884261352E-1,3[&rate=5.637274073104862E-4]:5.716199329846E-1)[&rate=5.637274073104862E-4]:1.512447088492E-1,(13[&rate=5.637274073104862E-4]:4.796796761527E-1,9[&rate=5.637274073104862E-4]:4.413235117693E-1)[&rate=5.637274073104862E-4]:3.500342807495E-1)[&rate=5.637274073104862E-4]:8.647433116228E-2)[&rate=5.637274073104862E-4]:4.633102851581E-1,(((((((49[&rate=5.637274073104862E-4]:7.430414765359E-1,8[&rate=5.637274073104862E-4]:7.348222984538E-1)[&rate=5.637274073104862E-4]:4.341512277072E-2,(12[&rate=5.637274073104862E-4]:6.998379239814E-1,15[&rate=5.637274073104862E-4]:7.381940883651E-1)[&rate=5.637274073104862E-4]:8.661867532518E-2)[&rate=5.637274073104862E-4]:1.202967325682E-2,(48[&rate=5.637274073104862E-4]:7.861912167147E-1,(27[&rate=5.637274073104862E-4]:5.531308962217E-1,4[&rate=5.637274073104862E-4]:3.805281564957E-1)[&rate=5.637274073104862E-4]:3.481288136438E-1)[&rate=5.637274073104862E-4]:1.229505584873E-2)[&rate=5.637274073104862E-4]:5.639968980734E-2,((41[&rate=5.637274073104862E-4]:7.516415066906E-1,46[&rate=5.637274073104862E-4]:7.735593149097E-1)[&rate=5.637274073104862E-4]:1.81809390455E-2,53[&rate=5.637274073104862E-4]:7.999594320375E-1)[&rate=5.637274073104862E-4]:5.766625636089E-2)[&rate=5.637274073104862E-4]:2.633432189216E-1,(((45[&rate=5.637274073104862E-4]:6.057646209477E-1,(44[&rate=5.637274073104862E-4]:4.730937030207E-1,(43[&rate=5.637274073104862E-4]:4.504367158778E-1,(40[&rate=5.637274073104862E-4]:2.795766982363E-1,50[&rate=5.637274073104862E-4]:2.193027256335E-1)[&rate=5.637274073104862E-4]:1.708600176416E-1)[&rate=5.637274073104862E-4]:2.539671317018E-2)[&rate=5.637274073104862E-4]:1.10753109708E-1)[&rate=5.637274073104862E-4]:2.524084517398E-1,(51[&rate=5.637274073104862E-4]:6.009110365355E-1,(11[&rate=5.637274073104862E-4]:2.976207332696E-1,17[&rate=5.637274073104862E-4]:3.359768976533E-1)[&rate=5.637274073104862E-4]:3.854820840878E-1)[&rate=5.637274073104862E-4]:1.778099813575E-1)[&rate=5.637274073104862E-4]:1.049757851893E-1,((63[&rate=5.637274073104862E-4]:2.730720261422E-1,58[&rate=5.637274073104862E-4]:2.703323001148E-1)[&rate=5.637274073104862E-4]:4.928078676237E-1,(((42[&rate=5.637274073104862E-4]:4.485570844222E-1,54[&rate=5.637274073104862E-4]:6.403379063399E-1)[&rate=5.637274073104862E-4]:2.522535970975E-1,47[&rate=5.637274073104862E-4]:7.172490376841E-1)[&rate=5.637274073104862E-4]:3.15034095487E-2,52[&rate=5.637274073104862E-4]:6.720401184656E-1)[&rate=5.637274073104862E-4]:5.54836109166E-2)[&rate=5.637274073104862E-4]:1.561730737002E-1)[&rate=5.637274073104862E-4]:1.523405973881E-1)[&rate=5.637274073104862E-4]:1.118713297554E-1,((56[&rate=5.637274073104862E-4]:2.928453920408E-1,(60[&rate=5.637274073104862E-4]:2.944659275222E-1,59[&rate=5.637274073104862E-4]:2.889864754672E-1)[&rate=5.637274073104862E-4]:1.119190546252E-3)[&rate=5.637274073104862E-4]:1.540334992501E-1,57[&rate=5.637274073104862E-4]:4.496186173186E-1)[&rate=5.637274073104862E-4]:9.530846334554E-1)[&rate=5.637274073104862E-4]:1.158506800664E-2,(39[&rate=5.637274073104862E-4]:4.499748307963E-2,((((18[&rate=5.637274073104862E-4]:6.936634738932E-1,23[&rate=5.637274073104862E-4]:7.128415560849E-1)[&rate=5.637274073104862E-4]:1.485075023566E-1,21[&rate=5.637274073104862E-4]:8.503901543319E-1)[&rate=5.637274073104862E-4]:1.059638702665E-1,(55[&rate=5.637274073104862E-4]:5.980403952057E-1,10[&rate=5.637274073104862E-4]:6.172184773975E-1)[&rate=5.637274073104862E-4]:2.542040403517E-1)[&rate=5.637274073104862E-4]:1.881590068583E-1,((1[&rate=5.637274073104862E-4]:1.445846218589E-1,(26[&rate=5.637274073104862E-4]:7.044422136064E-1,19[&rate=5.637274073104862E-4]:6.797846793599E-1)[&rate=5.637274073104862E-4]:2.264437781155E-1)[&rate=5.637274073104862E-4]:1.98104400724E-2,22[&rate=5.637274073104862E-4]:9.452169797395E-1)[&rate=5.637274073104862E-4]:2.102549558268E-1)[&rate=5.637274073104862E-4]:5.116938312971E-2)[&rate=5.637274073104862E-4]:1.227154932352E-1)[&rate=5.637274073104862E-4]:1.076760078668E-1)[&rate=5.637274073104862E-4]:4.204884950106E-1)[&rate=5.637274073104862E-4]:8.03167900948E-1)[&rate=5.637274073104862E-4]:1.000797700415E-1,((62[&rate=5.637274073104862E-4]:5.739272431886E-1,((2[&rate=5.637274073104862E-4]:1.172200514083E0,(((20[&rate=5.637274073104862E-4]:6.403565305684E-1,25[&rate=5.637274073104862E-4]:6.567948867328E-1)[&rate=5.637274073104862E-4]:2.510069494353E-1,28[&rate=5.637274073104862E-4]:9.461580005518E-1)[&rate=5.637274073104862E-4]:6.818426732561E-2,(24[&rate=5.637274073104862E-4]:8.351418636252E-1,(7[&rate=5.637274073104862E-4]:2.835192180906E-1,6[&rate=5.637274073104862E-4]:2.835192180906E-1)[&rate=5.637274073104862E-4]:4.447733304661E-1)[&rate=5.637274073104862E-4]:1.353647878137E-1)[&rate=5.637274073104862E-4]:3.852555064793E-1)[&rate=5.637274073104862E-4]:1.29151925682E0,61[&rate=5.637274073104862E-4]:6.272125473078E-1)[&rate=5.637274073104862E-4]:9.556225935426E-3)[&rate=5.637274073104862E-4]:3.798119091745E-2,34[&rate=5.637274073104862E-4]:4.834931335596E-1)[&rate=5.637274073104862E-4]:6.595015420731E-2)[&rate=5.637274073104862E-4]:1.263076958525E-2,(30[&rate=5.637274073104862E-4]:5.419359031499E-1,14[&rate=5.637274073104862E-4]:2.627428829267E0)[&rate=5.637274073104862E-4]:9.11764055684E-2)[&rate=5.637274073104862E-4]:7.312528887803E-2,(((37[&rate=5.637274073104862E-4]:3.238950733939E-1,31[&rate=5.637274073104862E-4]:3.238950733939E-1)[&rate=5.637274073104862E-4]:2.535440161649E-1,32[&rate=5.637274073104862E-4]:6.621385431108E-1)[&rate=5.637274073104862E-4]:1.111727715787E-1,35[&rate=5.637274073104862E-4]:7.623823529407E-1)[&rate=5.637274073104862E-4]:7.227054520191E-2)[&rate=5.637274073104862E-4]:5.453842410484E-2,(33[&rate=5.637274073104862E-4]:7.983267425051E-1,36[&rate=5.637274073104862E-4]:8.33845868188E-1)[&rate=5.637274073104862E-4]:7.720337755671E-2);
tree STATE_20968000 [&joint=-18022.593187204908,lnP=-18022.593187204908] = [&R] ((((((62[&rate=5.3656645613799E-4]:6.132110048706E-1,(14[&rate=5.3656645613799E-4]:2.521269046066E0,((38[&rate=5.3656645613799E-4]:7.030632993781E-1,(((5[&rate=5.3656645613799E-4]:7.538565106816E-1,(13[&rate=5.3656645613799E-4]:6.569664990649E-1,9[&rate=5.3656645613799E-4]:6.186103346814E-1)[&rate=5.3656645613799E-4]:1.516845321646E-1)[&rate=5.3656645613799E-4]:2.794604330471E-1,(16[&rate=5.3656645613799E-4]:7.181546753814E-1,3[&rate=5.3656645613799E-4]:6.030861822308E-1)[&rate=5.3656645613799E-4]:3.781759669775E-1)[&rate=5.3656645613799E-4]:3.985555689324E-1,(((59[&rate=5.3656645613799E-4]:4.264278439771E-1,(60[&rate=5.3656645613799E-4]:1.943021129807E-1,56[&rate=5.3656645613799E-4]:1.915623869531E-1)[&rate=5.3656645613799E-4]:2.376051830514E-1)[&rate=5.3656645613799E-4]:1.497840189624E-1,57[&rate=5.3656645613799E-4]:5.816913149944E-1)[&rate=5.3656645613799E-4]:8.539514307355E-1,(((((18[&rate=5.3656645613799E-4]:4.030612150404E-1,23[&rate=5.3656645613799E-4]:4.222392972321E-1)[&rate=5.3656645613799E-4]:2.354589038739E-1,21[&rate=5.3656645613799E-4]:6.467392969964E-1)[&rate=5.3656645613799E-4]:3.155441532587E-1,(55[&rate=5.3656645613799E-4]:5.827569562187E-1,10[&rate=5.3656645613799E-4]:6.019350384105E-1)[&rate=5.3656645613799E-4]:2.754169049954E-1)[&rate=5.3656645613799E-4]:2.083716548569E-1,39[&rate=5.3656645613799E-4]:1.997017360532E-2)[&rate=5.3656645613799E-4]:1.056509861912E-1,((((((12[&rate=5.3656645613799E-4]:3.208287635512E-1,15[&rate=5.3656645613799E-4]:3.591849279348E-1)[&rate=5.3656645613799E-4]:4.848568454705E-1,(8[&rate=5.3656645613799E-4]:7.728946192745E-1,49[&rate=5.3656645613799E-4]:7.811137973566E-1)[&rate=5.3656645613799E-4]:2.457181166512E-2)[&rate=5.3656645613799E-4]:1.158858771972E-2,(48[&rate=5.3656645613799E-4]:7.21237008573E-1,(27[&rate=5.3656645613799E-4]:3.37399859762E-1,4[&rate=5.3656645613799E-4]:1.64797120036E-1)[&rate=5.3656645613799E-4]:4.989056419619E-1)[&rate=5.3656645613799E-4]:9.603718816836E-2)[&rate=5.3656645613799E-4]:2.544412424231E-1,(46[&rate=5.3656645613799E-4]:7.759802743057E-1,(41[&rate=5.3656645613799E-4]:7.37233706833E-1,53[&rate=5.3656645613799E-4]:7.673706931344E-1)[&rate=5.3656645613799E-4]:1.682875925367E-2)[&rate=5.3656645613799E-4]:2.902557128041E-1)[&rate=5.3656645613799E-4]:4.690123275649E-2,((((((43[&rate=5.3656645613799E-4]:3.688193345424E-1,44[&rate=5.3656645613799E-4]:3.66079608515E-1)[&rate=5.3656645613799E-4]:2.061091806657E-1,(40[&rate=5.3656645613799E-4]:9.999264554282E-2,50[&rate=5.3656645613799E-4]:3.971867294005E-2)[&rate=5.3656645613799E-4]:4.749358696653E-1)[&rate=5.3656645613799E-4]:1.177505034023E-1,45[&rate=5.3656645613799E-4]:7.118571008021E-1)[&rate=5.3656645613799E-4]:7.861330492635E-2,(11[&rate=5.3656645613799E-4]:5.48475601989E-1,17[&rate=5.3656645613799E-4]:5.868317663726E-1)[&rate=5.3656645613799E-4]:2.447345297669E-1)[&rate=5.3656645613799E-4]:8.914202783588E-3,51[&rate=5.3656645613799E-4]:7.199325537176E-1)[&rate=5.3656645613799E-4]:2.207316903191E-1,(((47[&rate=5.3656645613799E-4]:1.713636636139E-1,54[&rate=5.3656645613799E-4]:3.467061293673E-1)[&rate=5.3656645613799E-4]:3.393367714051E-1,42[&rate=5.3656645613799E-4]:4.942620788546E-1)[&rate=5.3656645613799E-4]:3.576008510872E-1,(52[&rate=5.3656645613799E-4]:7.657757935967E-1,(63[&rate=5.3656645613799E-4]:4.61243863955E-1,58[&rate=5.3656645613799E-4]:4.585041379277E-1)[&rate=5.3656645613799E-4]:3.428880940253E-1)[&rate=5.3656645613799E-4]:2.581316374233E-2)[&rate=5.3656645613799E-4]:1.490752866976E-1)[&rate=5.3656645613799E-4]:9.576064706253E-2)[&rate=5.3656645613799E-4]:4.494830927276E-2,((1[&rate=5.3656645613799E-4]:1.649481020687E-1,(26[&rate=5.3656645613799E-4]:9.39609230874E-1,19[&rate=5.3656645613799E-4]:9.149516966276E-1)[&rate=5.3656645613799E-4]:1.164024105759E-2)[&rate=5.3656645613799E-4]:5.855719049953E-2,22[&rate=5.3656645613799E-4]:1.004327210376E0)[&rate=5.3656645613799E-4]:2.469090036942E-1)[&rate=5.3656645613799E-4]:3.602878134225E-2)[&rate=5.3656645613799E-4]:6.344624346764E-2)[&rate=5.3656645613799E-4]:1.934900409039E-1)[&rate=5.3656645613799E-4]:3.259853072651E-1)[&rate=5.3656645613799E-4]:6.402270500769E-1,29[&rate=5.3656645613799E-4]:3.701261904613E-1)[&rate=5.3656645613799E-4]:6.564992948763E-2)[&rate=5.3656645613799E-4]:1.200578357414E-1)[&rate=5.3656645613799E-4]:5.203355598058E-2,(2[&rate=5.3656645613799E-4]:1.148299157788E0,(((20[&rate=5.3656645613799E-4]:4.515055333457E-1,25[&rate=5.3656645613799E-4]:4.6794388951E-1)[&rate=5.3656645613799E-4]:4.171326634347E-1,(24[&rate=5.3656645613799E-4]:7.934688589112E-1,(7[&rate=5.3656645613799E-4]:2.261564371571E-1,6[&rate=5.3656645613799E-4]:2.261564371571E-1)[&rate=5.3656645613799E-4]:4.604631066856E-1)[&rate=5.3656645613799E-4]:8.612824197877E-2)[&rate=5.3656645613799E-4]:1.041785167821E-2,28[&rate=5.3656645613799E-4]:9.338505690066E-1)[&rate=5.3656645613799E-4]:4.418458490555E-1)[&rate=5.3656645613799E-4]:1.416294156712E0)[&rate=5.3656645613799E-4]:3.85825131511E-3,30[&rate=5.3656645613799E-4]:6.117257629859E-1)[&rate=5.3656645613799E-4]:6.945015764799E-3,(34[&rate=5.3656645613799E-4]:5.333046999084E-1,61[&rate=5.3656645613799E-4]:7.245615305095E-1)[&rate=5.3656645613799E-4]:1.432782747611E-2)[&rate=5.3656645613799E-4]:8.19557444633E-2,(((37[&rate=5.3656645613799E-4]:5.467421419145E-1,31[&rate=5.3656645613799E-4]:5.467421419145E-1)[&rate=5.3656645613799E-4]:9.830862906339E-2,32[&rate=5.3656645613799E-4]:7.2975022453E-1)[&rate=5.3656645613799E-4]:3.979044116186E-2,35[&rate=5.3656645613799E-4]:7.586117039431E-1)[&rate=5.3656645613799E-4]:7.043011981724E-2)[&rate=5.3656645613799E-4]:8.844526927394E-2,(33[&rate=5.3656645613799E-4]:8.389331383768E-1,36[&rate=5.3656645613799E-4]:8.744522640597E-1)[&rate=5.3656645613799E-4]:6.489275247185E-2);
tree STATE_20970000 [&joint=-18029.11295382908,lnP=-18029.11295382908] = [&R] (((35[&rate=4.903052061772183E-4]:8.732549433037E-1,((37[&rate=4.903052061772183E-4]:1.88489990925E-1,31[&rate=4.903052061772183E-4]:1.88489990925E-1)[&rate=4.903052061772183E-4]:1.916636599989E-1,32[&rate=4.903052061772183E-4]:4.64853104476E-1)[&rate=4.903052061772183E-4]:4.193308005765E-1)[&rate=4.903052061772183E-4]:3.599815112103E-2,((30[&rate=4.903052061772183E-4]:5.99667678881E-1,((62[&rate=4.903052061772183E-4]:5.865188856889E-1,((38[&rate=4.903052061772183E-4]:1.149310386447E0,((3[&rate=4.903052061772183E-4]:9.867776369518E-1,((13[&rate=4.903052061772183E-4]:5.603970333948E-1,9[&rate=4.903052061772183E-4]:5.220408690113E-1)[&rate=4.903052061772183E-4]:2.577242639162E-1,(16[&rate=4.903052061772183E-4]:7.36914541459E-1,5[&rate=4.903052061772183E-4]:6.739008428289E-1)[&rate=4.903052061772183E-4]:8.942593393422E-2)[&rate=4.903052061772183E-4]:2.755056547092E-1)[&rate=4.903052061772183E-4]:4.8916309012E-1,((((((8[&rate=4.903052061772183E-4]:7.724856894401E-1,48[&rate=4.903052061772183E-4]:7.807048675221E-1)[&rate=4.903052061772183E-4]:5.42158709787E-3,((27[&rate=4.903052061772183E-4]:3.510112358388E-1,4[&rate=4.903052061772183E-4]:1.784084961128E-1)[&rate=4.903052061772183E-4]:2.624273098818E-1,49[&rate=4.903052061772183E-4]:4.983700525698E-1)[&rate=4.903052061772183E-4]:2.877564020502E-1)[&rate=4.903052061772183E-4]:1.687688181762E-2,(12[&rate=4.903052061772183E-4]:5.839720729924E-1,15[&rate=4.903052061772183E-4]:6.223282373761E-1)[&rate=4.903052061772183E-4]:2.190312634452E-1)[&rate=4.903052061772183E-4]:1.293698146475E-1,((41[&rate=4.903052061772183E-4]:7.608371130177E-1,53[&rate=4.903052061772183E-4]:7.909740993191E-1)[&rate=4.903052061772183E-4]:2.531115466544E-2,46[&rate=4.903052061772183E-4]:8.080660759023E-1)[&rate=4.903052061772183E-4]:1.188276231282E-1)[&rate=4.903052061772183E-4]:2.981262682685E-1,((((((40[&rate=4.903052061772183E-4]:1.623246336019E-1,50[&rate=4.903052061772183E-4]:1.020506609991E-1)[&rate=4.903052061772183E-4]:4.10165061144E-1,(44[&rate=4.903052061772183E-4]:1.500117315586E-1,43[&rate=4.903052061772183E-4]:1.52751457586E-1)[&rate=4.903052061772183E-4]:4.197382371599E-1)[&rate=4.903052061772183E-4]:1.292308670903E-1,45[&rate=4.903052061772183E-4]:7.208986440279E-1)[&rate=4.903052061772183E-4]:1.217092895276E-1,51[&rate=4.903052061772183E-4]:7.63155878761E-1)[&rate=4.903052061772183E-4]:9.449207951935E-3,(11[&rate=4.903052061772183E-4]:7.161609912226E-1,17[&rate=4.903052061772183E-4]:7.545171556063E-1)[&rate=4.903052061772183E-4]:1.386358763122E-1)[&rate=4.903052061772183E-4]:3.467020617994E-1,((52[&rate=4.903052061772183E-4]:4.939212923925E-1,((47[&rate=4.903052061772183E-4]:1.710490909906E-1,54[&rate=4.903052061772183E-4]:3.463915567439E-1)[&rate=4.903052061772183E-4]:7.204079403584E-2,42[&rate=4.903052061772183E-4]:2.26651528862E-1)[&rate=4.903052061772183E-4]:3.275437361332E-1)[&rate=4.903052061772183E-4]:2.097081108219E-1,(63[&rate=4.903052061772183E-4]:5.199611058702E-1,58[&rate=4.903052061772183E-4]:5.172213798428E-1)[&rate=4.903052061772183E-4]:2.220244617279E-1)[&rate=4.903052061772183E-4]:4.15677745298E-1)[&rate=4.903052061772183E-4]:2.900049001945E-2)[&rate=4.903052061772183E-4]:9.943246777534E-2,((((((18[&rate=4.903052061772183E-4]:3.560311787472E-1,23[&rate=4.903052061772183E-4]:3.752092609389E-1)[&rate=4.903052061772183E-4]:2.074869625199E-1,21[&rate=4.903052061772183E-4]:5.717373193492E-1)[&rate=4.903052061772183E-4]:3.052315044456E-2,(55[&rate=4.903052061772183E-4]:3.915854150634E-1,10[&rate=4.903052061772183E-4]:4.107634972551E-1)[&rate=4.903052061772183E-4]:1.065654656894E-1)[&rate=4.903052061772183E-4]:5.529904717639E-1,39[&rate=4.903052061772183E-4]:4.566010050954E-3)[&rate=4.903052061772183E-4]:1.57126323547E-1,((56[&rate=4.903052061772183E-4]:4.800306077531E-1,(60[&rate=4.903052061772183E-4]:3.727862341743E-1,59[&rate=4.903052061772183E-4]:3.673067821193E-1)[&rate=4.903052061772183E-4]:1.099840996064E-1)[&rate=4.903052061772183E-4]:1.793898829123E-1,57[&rate=4.903052061772183E-4]:6.62160216693E-1)[&rate=4.903052061772183E-4]:7.461074593708E-1)[&rate=4.903052061772183E-4]:4.6312292343E-2,((1[&rate=4.903052061772183E-4]:2.608080653815E-1,22[&rate=4.903052061772183E-4]:1.04162998319E0)[&rate=4.903052061772183E-4]:1.298590215998E-1,(19[&rate=4.903052061772183E-4]:1.146136698326E0,26[&rate=4.903052061772183E-4]:1.170794232572E0)[&rate=4.903052061772183E-4]:6.174224271959E-3)[&rate=4.903052061772183E-4]:1.981594567677E-1)[&rate=4.903052061772183E-4]:4.795465844849E-2)[&rate=4.903052061772183E-4]:2.227211687098E-1)[&rate=4.903052061772183E-4]:6.761093854023E-1)[&rate=4.903052061772183E-4]:2.240403647297E-1,34[&rate=4.903052061772183E-4]:3.291483408163E-1)[&rate=4.903052061772183E-4]:1.28955244326E-1)[&rate=4.903052061772183E-4]:5.101662335056E-2,((29[&rate=4.903052061772183E-4]:3.362927882064E-1,(2[&rate=4.903052061772183E-4]:9.391838315349E-1,(((24[&rate=4.903052061772183E-4]:8.647020766421E-1,(7[&rate=4.903052061772183E-4]:1.666641020216E-1,6[&rate=4.903052061772183E-4]:1.666641020216E-1)[&rate=4.903052061772183E-4]:5.91188659552E-1)[&rate=4.903052061772183E-4]:4.086372336026E-2,28[&rate=4.903052061772183E-4]:9.494014164408E-1)[&rate=4.903052061772183E-4]:1.657959566112E-1,(20[&rate=4.903052061772183E-4]:6.367202734128E-1,25[&rate=4.903052061772183E-4]:6.531586295772E-1)[&rate=4.903052061772183E-4]:4.236825790912E-1)[&rate=4.903052061772183E-4]:5.138371875697E-2)[&rate=4.903052061772183E-4]:1.353834759501E0)[&rate=4.903052061772183E-4]:1.360991339873E-1,61[&rate=4.903052061772183E-4]:5.926105014286E-1)[&rate=4.903052061772183E-4]:1.077665376654E-1)[&rate=4.903052061772183E-4]:1.950921902183E-2)[&rate=4.903052061772183E-4]:7.041673785228E-2,14[&rate=4.903052061772183E-4]:2.75557734285E0)[&rate=4.903052061772183E-4]:1.107533771453E-1)[&rate=4.903052061772183E-4]:4.398037122168E-2,(36[&rate=4.903052061772183E-4]:9.064198144507E-1,33[&rate=4.903052061772183E-4]:8.709006887679E-1)[&rate=4.903052061772183E-4]:6.867157469297E-2);
tree STATE_20972000 [&joint=-18044.22119138625,lnP=-18044.22119138625] = [&R] (((38[&rate=5.235325066183564E-4]:8.538947858629E-1,((3[&rate=5.235325066183564E-4]:1.134175012814E0,(((13[&rate=5.235325066183564E-4]:4.897837555896E-1,9[&rate=5.235325066183564E-4]:4.514275912062E-1)[&rate=5.235325066183564E-4]:1.880509771757E-1,16[&rate=5.235325066183564E-4]:6.860539108476E-1)[&rate=5.235325066183564E-4]:1.259409404383E-1,5[&rate=5.235325066183564E-4]:7.489811526558E-1)[&rate=5.235325066183564E-4]:4.372486546786E-1)[&rate=5.235325066183564E-4]:2.202365525183E-1,((((((27[&rate=5.235325066183564E-4]:6.335078646147E-1,4[&rate=5.235325066183564E-4]:4.609051248887E-1)[&rate=5.235325066183564E-4]:7.5281912644E-2,53[&rate=5.235325066183564E-4]:5.964610101355E-1)[&rate=5.235325066183564E-4]:8.922783776714E-2,(((12[&rate=5.235325066183564E-4]:3.442585831762E-1,15[&rate=5.235325066183564E-4]:3.826147475598E-1)[&rate=5.235325066183564E-4]:2.261312244166E-1,8[&rate=5.235325066183564E-4]:5.621706295107E-1)[&rate=5.235325066183564E-4]:4.458214927593E-2,48[&rate=5.235325066183564E-4]:6.149719568687E-1)[&rate=5.235325066183564E-4]:6.797716500634E-2)[&rate=5.235325066183564E-4]:4.278040779018E-1,((41[&rate=5.235325066183564E-4]:7.756127276822E-1,46[&rate=5.235325066183564E-4]:7.975305359013E-1)[&rate=5.235325066183564E-4]:2.912797324105E-1,49[&rate=5.235325066183564E-4]:1.094289720367E0)[&rate=5.235325066183564E-4]:1.646347941034E-2)[&rate=5.235325066183564E-4]:1.104231690058E-1,(((44[&rate=5.235325066183564E-4]:9.556250665671E-1,(40[&rate=5.235325066183564E-4]:2.975478082289E-1,50[&rate=5.235325066183564E-4]:2.372738356261E-1)[&rate=5.235325066183564E-4]:6.608169843655E-1)[&rate=5.235325066183564E-4]:1.350455286726E-1,(43[&rate=5.235325066183564E-4]:4.46915036411E-1,45[&rate=5.235325066183564E-4]:4.660931186028E-1)[&rate=5.235325066183564E-4]:6.46495284856E-1)[&rate=5.235325066183564E-4]:7.25136075039E-2,(((11[&rate=5.235325066183564E-4]:2.682594009015E-1,17[&rate=5.235325066183564E-4]:3.066155652851E-1)[&rate=5.235325066183564E-4]:3.688044771016E-1,51[&rate=5.235325066183564E-4]:5.548720971812E-1)[&rate=5.235325066183564E-4]:1.234604907763E-1,((52[&rate=5.235325066183564E-4]:4.451984102091E-1,(42[&rate=5.235325066183564E-4]:2.658139066222E-1,(47[&rate=5.235325066183564E-4]:1.262319216183E-1,54[&rate=5.235325066183564E-4]:3.015743873717E-1)[&rate=5.235325066183564E-4]:1.560203411682E-1)[&rate=5.235325066183564E-4]:2.396584761897E-1)[&rate=5.235325066183564E-4]:9.74929464852E-2,(63[&rate=5.235325066183564E-4]:2.481031988463E-1,58[&rate=5.235325066183564E-4]:2.453634728189E-1)[&rate=5.235325066183564E-4]:3.329443222317E-1)[&rate=5.235325066183564E-4]:1.356412312632E-1)[&rate=5.235325066183564E-4]:4.273173682107E-1)[&rate=5.235325066183564E-4]:3.333463179263E-2)[&rate=5.235325066183564E-4]:5.137179762373E-2,((39[&rate=5.235325066183564E-4]:1.325205216711E-1,(((22[&rate=5.235325066183564E-4]:6.783052542771E-1,(19[&rate=5.235325066183564E-4]:6.136190120079E-1,26[&rate=5.235325066183564E-4]:6.382765462543E-1)[&rate=5.235325066183564E-4]:4.55081600775E-2)[&rate=5.235325066183564E-4]:1.068025643142E-1,1[&rate=5.235325066183564E-4]:4.285900783075E-3)[&rate=5.235325066183564E-4]:4.95734698259E-1,((18[&rate=5.235325066183564E-4]:6.884294192406E-1,(55[&rate=5.235325066183564E-4]:5.101464371332E-1,10[&rate=5.235325066183564E-4]:5.293245193249E-1)[&rate=5.235325066183564E-4]:8.239257114858E-2)[&rate=5.235325066183564E-4]:1.516755645225E-1,(21[&rate=5.235325066183564E-4]:6.480154853063E-1,23[&rate=5.235325066183564E-4]:6.58974389416E-1)[&rate=5.235325066183564E-4]:2.003086765389E-1)[&rate=5.235325066183564E-4]:4.215594508954E-1)[&rate=5.235325066183564E-4]:1.332184043719E-2)[&rate=5.235325066183564E-4]:1.778680894677E-2,((56[&rate=5.235325066183564E-4]:5.364550970766E-1,(60[&rate=5.235325066183564E-4]:5.114790728564E-1,59[&rate=5.235325066183564E-4]:5.059996208014E-1)[&rate=5.235325066183564E-4]:2.771575024786E-2)[&rate=5.235325066183564E-4]:4.05814783307E-2,57[&rate=5.235325066183564E-4]:5.797763014349E-1)[&rate=5.235325066183564E-4]:8.171063716488E-1)[&rate=5.235325066183564E-4]:4.826823304893E-2)[&rate=5.235325066183564E-4]:1.585757276927E-1)[&rate=5.235325066183564E-4]:5.022229465583E-1)[&rate=5.235325066183564E-4]:9.445818047149E-1,((((37[&rate=5.235325066183564E-4]:2.583943024848E-1,31[&rate=5.235325066183564E-4]:2.583943024848E-1)[&rate=5.235325066183564E-4]:1.052224961753E-1,32[&rate=5.235325066183564E-4]:4.483162522121E-1)[&rate=5.235325066183564E-4]:3.511287131962E-1,35[&rate=5.235325066183564E-4]:7.885160036596E-1)[&rate=5.235325066183564E-4]:1.320880159504E-1,(((2[&rate=5.235325066183564E-4]:9.841964698319E-1,((24[&rate=5.235325066183564E-4]:7.144795589905E-1,(7[&rate=5.235325066183564E-4]:2.937253107374E-1,6[&rate=5.235325066183564E-4]:2.937253107374E-1)[&rate=5.235325066183564E-4]:3.139049331846E-1)[&rate=5.235325066183564E-4]:1.7101626416E-1,(28[&rate=5.235325066183564E-4]:8.980833511943E-1,(20[&rate=5.235325066183564E-4]:5.614944117321E-1,25[&rate=5.235325066183564E-4]:5.779327678965E-1)[&rate=5.235325066183564E-4]:2.817944189141E-1)[&rate=5.235325066183564E-4]:3.124808839468E-2)[&rate=5.235325066183564E-4]:2.82262290517E-1)[&rate=5.235325066183564E-4]:1.688061724217E0,(29[&rate=5.235325066183564E-4]:6.8366046389E-1,(14[&rate=5.235325066183564E-4]:2.510324624885E0,62[&rate=5.235325066183564E-4]:4.822087479481E-1)[&rate=5.235325066183564E-4]:2.588287651222E-1)[&rate=5.235325066183564E-4]:3.187192732946E-2)[&rate=5.235325066183564E-4]:5.601818969895E-2,(61[&rate=5.235325066183564E-4]:7.343190830391E-1,34[&rate=5.235325066183564E-4]:5.43062252438E-1)[&rate=5.235325066183564E-4]:1.574500771142E-1)[&rate=5.235325066183564E-4]:2.063813814532E-2)[&rate=5.235325066183564E-4]:3.312371252027E-2)[&rate=5.235325066183564E-4]:1.073843962773E-1,((30[&rate=5.235325066183564E-4]:7.334875070619E-1,33[&rate=5.235325066183564E-4]:8.482416054226E-1)[&rate=5.235325066183564E-4]:7.535179894044E-2,36[&rate=5.235325066183564E-4]:9.591125300459E-1)[&rate=5.235325066183564E-4]:1.238575218589E-1);
tree STATE_20974000 [&joint=-18014.102894107076,lnP=-18014.102894107076] = [&R] (((30[&rate=4.4907382349310403E-4]:6.99306489738E-1,33[&rate=4.4907382349310403E-4]:8.140605880987E-1)[&rate=4.4907382349310403E-4]:1.152742998423E-1,36[&rate=4.4907382349310403E-4]:9.648540136238E-1)[&rate=4.4907382349310403E-4]:3.106101908803E-2,((((37[&rate=4.4907382349310403E-4]:2.801695599993E-1,31[&rate=4.4907382349310403E-4]:2.801695599993E-1)[&rate=4.4907382349310403E-4]:4.035843620236E-1,32[&rate=4.4907382349310403E-4]:7.68453375575E-1)[&rate=4.4907382349310403E-4]:1.026513897985E-1,35[&rate=4.4907382349310403E-4]:8.601758036248E-1)[&rate=4.4907382349310403E-4]:3.343405076114E-2,((62[&rate=4.4907382349310403E-4]:7.571831904386E-1,((38[&rate=4.4907382349310403E-4]:1.119395345818E0,((3[&rate=4.4907382349310403E-4]:1.103311626904E0,(((13[&rate=4.4907382349310403E-4]:4.316041559904E-1,9[&rate=4.4907382349310403E-4]:3.932479916069E-1)[&rate=4.4907382349310403E-4]:2.86310117597E-1,5[&rate=4.4907382349310403E-4]:6.631197530395E-1)[&rate=4.4907382349310403E-4]:8.467112025607E-2,16[&rate=4.4907382349310403E-4]:8.108045719257E-1)[&rate=4.4907382349310403E-4]:4.075755481288E-1)[&rate=4.4907382349310403E-4]:5.748728923641E-1,((((60[&rate=4.4907382349310403E-4]:3.815877307809E-1,56[&rate=4.4907382349310403E-4]:3.788480047533E-1)[&rate=4.4907382349310403E-4]:1.783472030341E-2,59[&rate=4.4907382349310403E-4]:3.939429990294E-1)[&rate=4.4907382349310403E-4]:3.789069257508E-1,57[&rate=4.4907382349310403E-4]:7.783293768351E-1)[&rate=4.4907382349310403E-4]:7.904059550489E-1,((39[&rate=4.4907382349310403E-4]:4.767318754977E-2,((((19[&rate=4.4907382349310403E-4]:7.152528646894E-1,26[&rate=4.4907382349310403E-4]:7.399103989358E-1)[&rate=4.4907382349310403E-4]:1.056047530238E-1,1[&rate=4.4907382349310403E-4]:5.921378209673E-2)[&rate=4.4907382349310403E-4]:6.702278491174E-2,22[&rate=4.4907382349310403E-4]:9.070584848167E-1)[&rate=4.4907382349310403E-4]:2.15914144432E-1,((55[&rate=4.4907382349310403E-4]:6.078118799924E-1,(18[&rate=4.4907382349310403E-4]:6.387181337272E-1,10[&rate=4.4907382349310403E-4]:5.6200580496E-1)[&rate=4.4907382349310403E-4]:6.498415722408E-2)[&rate=4.4907382349310403E-4]:1.97454306351E-1,(21[&rate=4.4907382349310403E-4]:7.690236590328E-1,23[&rate=4.4907382349310403E-4]:7.799825631424E-1)[&rate=4.4907382349310403E-4]:1.403521163516E-1)[&rate=4.4907382349310403E-4]:2.026379497547E-1)[&rate=4.4907382349310403E-4]:8.634439391747E-2)[&rate=4.4907382349310403E-4]:1.812638706357E-1,(((41[&rate=4.4907382349310403E-4]:8.52748059311E-1,46[&rate=4.4907382349310403E-4]:8.746658675301E-1)[&rate=4.4907382349310403E-4]:1.837692660018E-1,((49[&rate=4.4907382349310403E-4]:7.138268541399E-1,(53[&rate=4.4907382349310403E-4]:5.418678327384E-1,8[&rate=4.4907382349310403E-4]:5.309089286287E-1)[&rate=4.4907382349310403E-4]:1.746987474291E-1)[&rate=4.4907382349310403E-4]:5.724114357E-2,((12[&rate=4.4907382349310403E-4]:5.87155366987E-1,15[&rate=4.4907382349310403E-4]:6.255115313707E-1)[&rate=4.4907382349310403E-4]:9.496771073724E-2,((27[&rate=4.4907382349310403E-4]:3.475286072761E-1,4[&rate=4.4907382349310403E-4]:1.749258675501E-1)[&rate=4.4907382349310403E-4]:4.451899471272E-1,48[&rate=4.4907382349310403E-4]:6.776500612524E-1)[&rate=4.4907382349310403E-4]:4.473016471838E-3)[&rate=4.4907382349310403E-4]:8.894491998559E-2)[&rate=4.4907382349310403E-4]:2.928465878767E-1)[&rate=4.4907382349310403E-4]:1.752441097068E-1,(((52[&rate=4.4907382349310403E-4]:6.458642180337E-1,((54[&rate=4.4907382349310403E-4]:5.584012884231E-1,47[&rate=4.4907382349310403E-4]:3.830588226697E-1)[&rate=4.4907382349310403E-4]:7.139510006004E-2,42[&rate=4.4907382349310403E-4]:4.380155665654E-1)[&rate=4.4907382349310403E-4]:2.681226240711E-1)[&rate=4.4907382349310403E-4]:1.414325966184E-1,(63[&rate=4.4907382349310403E-4]:2.246905514084E-1,58[&rate=4.4907382349310403E-4]:2.21950825381E-1)[&rate=4.4907382349310403E-4]:6.009624276275E-1)[&rate=4.4907382349310403E-4]:3.390955287192E-1,((51[&rate=4.4907382349310403E-4]:7.330578975493E-1,(45[&rate=4.4907382349310403E-4]:7.633255959246E-1,((44[&rate=4.4907382349310403E-4]:4.538446256304E-1,43[&rate=4.4907382349310403E-4]:4.565843516577E-1)[&rate=4.4907382349310403E-4]:2.229917332973E-1,(40[&rate=4.4907382349310403E-4]:1.743573538818E-1,50[&rate=4.4907382349310403E-4]:1.140833812791E-1)[&rate=4.4907382349310403E-4]:5.052187310732E-1)[&rate=4.4907382349310403E-4]:6.457142877786E-2)[&rate=4.4907382349310403E-4]:4.918435641918E-2)[&rate=4.4907382349310403E-4]:2.237155610413E-1,(11[&rate=4.4907382349310403E-4]:7.049386590136E-1,17[&rate=4.4907382349310403E-4]:7.432948233973E-1)[&rate=4.4907382349310403E-4]:3.340265803989E-1)[&rate=4.4907382349310403E-4]:1.696188847808E-1)[&rate=4.4907382349310403E-4]:3.057457110012E-2)[&rate=4.4907382349310403E-4]:6.375096563171E-2)[&rate=4.4907382349310403E-4]:9.322293123273E-2)[&rate=4.4907382349310403E-4]:3.587642558771E-1)[&rate=4.4907382349310403E-4]:4.439505525775E-1)[&rate=4.4907382349310403E-4]:5.070846735989E-1,(14[&rate=4.4907382349310403E-4]:2.706132235332E0,(2[&rate=4.4907382349310403E-4]:9.504757201651E-1,((24[&rate=4.4907382349310403E-4]:8.61673976993E-1,(7[&rate=4.4907382349310403E-4]:2.385493521073E-1,6[&rate=4.4907382349310403E-4]:2.385493521073E-1)[&rate=4.4907382349310403E-4]:5.162753098172E-1)[&rate=4.4907382349310403E-4]:3.114126583995E-2,((20[&rate=4.4907382349310403E-4]:4.930298501912E-1,25[&rate=4.4907382349310403E-4]:5.094682063555E-1)[&rate=4.4907382349310403E-4]:3.521566672979E-1,28[&rate=4.4907382349310403E-4]:8.999810380371E-1)[&rate=4.4907382349310403E-4]:3.666982123425E-2)[&rate=4.4907382349310403E-4]:2.412221211678E-1)[&rate=4.4907382349310403E-4]:1.626889391879E0)[&rate=4.4907382349310403E-4]:3.267655120794E-2)[&rate=4.4907382349310403E-4]:4.649028083523E-2)[&rate=4.4907382349310403E-4]:1.333748035819E-2,(61[&rate=4.4907382349310403E-4]:8.14423542073E-1,(34[&rate=4.4907382349310403E-4]:6.229517359757E-1,29[&rate=4.4907382349310403E-4]:6.939899873419E-1)[&rate=4.4907382349310403E-4]:2.149754961254E-4)[&rate=4.4907382349310403E-4]:1.89386587784E-2)[&rate=4.4907382349310403E-4]:5.205093222317E-2)[&rate=4.4907382349310403E-4]:8.044725482871E-2);
tree STATE_20976000 [&joint=-18010.935252769126,lnP=-18010.935252769126] = [&R] ((30[&rate=4.684992411697863E-4]:7.824286354598E-1,(36[&rate=4.684992411697863E-4]:8.268775758822E-1,33[&rate=4.684992411697863E-4]:7.913584501993E-1)[&rate=4.684992411697863E-4]:1.058242836211E-1)[&rate=4.684992411697863E-4]:3.484761532148E-2,(((37[&rate=4.684992411697863E-4]:1.494925757057E-1,31[&rate=4.684992411697863E-4]:1.494925757057E-1)[&rate=4.684992411697863E-4]:4.563270673032E-1,32[&rate=4.684992411697863E-4]:6.90519096561E-1)[&rate=4.684992411697863E-4]:1.801705677123E-1,(35[&rate=4.684992411697863E-4]:8.427434451888E-1,(29[&rate=4.684992411697863E-4]:6.599782394372E-1,(((62[&rate=4.684992411697863E-4]:6.711224540166E-1,(61[&rate=4.684992411697863E-4]:7.198310632738E-1,(38[&rate=4.684992411697863E-4]:8.535392198933E-1,((((13[&rate=4.684992411697863E-4]:4.151225500611E-1,9[&rate=4.684992411697863E-4]:3.767663856777E-1)[&rate=4.684992411697863E-4]:4.272864833454E-1,5[&rate=4.684992411697863E-4]:7.876145128587E-1)[&rate=4.684992411697863E-4]:4.991420210599E-1,(16[&rate=4.684992411697863E-4]:1.131978173434E0,3[&rate=4.684992411697863E-4]:1.016909680283E0)[&rate=4.684992411697863E-4]:2.177920591152E-1)[&rate=4.684992411697863E-4]:3.034973736539E-1,((39[&rate=4.684992411697863E-4]:2.164182533441E-1,((((19[&rate=4.684992411697863E-4]:6.472522853689E-1,26[&rate=4.684992411697863E-4]:6.719098196154E-1)[&rate=4.684992411697863E-4]:1.696458343571E-1,1[&rate=4.684992411697863E-4]:5.525428410958E-2)[&rate=4.684992411697863E-4]:4.285377931233E-2,22[&rate=4.684992411697863E-4]:8.789299812301E-1)[&rate=4.684992411697863E-4]:3.745707162155E-1,(((21[&rate=4.684992411697863E-4]:5.930719103516E-1,18[&rate=4.684992411697863E-4]:5.848527322696E-1)[&rate=4.684992411697863E-4]:7.028378359984E-3,23[&rate=4.684992411697863E-4]:6.110591928213E-1)[&rate=4.684992411697863E-4]:1.146577368846E-1,(10[&rate=4.684992411697863E-4]:4.137393673617E-1,55[&rate=4.684992411697863E-4]:3.9456128517E-1)[&rate=4.684992411697863E-4]:2.160871513854E-1)[&rate=4.684992411697863E-4]:5.277837677397E-1)[&rate=4.684992411697863E-4]:1.245613915148E-1)[&rate=4.684992411697863E-4]:6.384257257153E-2,(((((49[&rate=4.684992411697863E-4]:1.023195171622E0,((12[&rate=4.684992411697863E-4]:6.289690351607E-1,15[&rate=4.684992411697863E-4]:6.673251995444E-1)[&rate=4.684992411697863E-4]:1.520206969173E-1,53[&rate=4.684992411697863E-4]:7.837294581057E-1)[&rate=4.684992411697863E-4]:2.422054395443E-1)[&rate=4.684992411697863E-4]:3.989355333541E-2,(41[&rate=4.684992411697863E-4]:7.627157042412E-1,46[&rate=4.684992411697863E-4]:7.846335124603E-1)[&rate=4.684992411697863E-4]:2.729757604428E-1)[&rate=4.684992411697863E-4]:1.443607768385E-2,((27[&rate=4.684992411697863E-4]:4.527177290935E-1,4[&rate=4.684992411697863E-4]:2.801149893675E-1)[&rate=4.684992411697863E-4]:4.380678109521E-1,(48[&rate=4.684992411697863E-4]:5.98608156365E-1,8[&rate=4.684992411697863E-4]:5.903889782829E-1)[&rate=4.684992411697863E-4]:1.771088905298E-1)[&rate=4.684992411697863E-4]:3.018077557469E-1)[&rate=4.684992411697863E-4]:1.575082047224E-1,(((52[&rate=4.684992411697863E-4]:4.464530016692E-1,((42[&rate=4.684992411697863E-4]:7.316395834232E-2,54[&rate=4.684992411697863E-4]:2.649447802601E-1)[&rate=4.684992411697863E-4]:3.82328957127E-2,47[&rate=4.684992411697863E-4]:1.278352102194E-1)[&rate=4.684992411697863E-4]:3.95330120217E-1)[&rate=4.684992411697863E-4]:5.346273958182E-1,(63[&rate=4.684992411697863E-4]:3.883267476207E-1,58[&rate=4.684992411697863E-4]:3.855870215934E-1)[&rate=4.684992411697863E-4]:6.311098142504E-1)[&rate=4.684992411697863E-4]:4.106467083497E-2,((51[&rate=4.684992411697863E-4]:7.828231269189E-1,(11[&rate=4.684992411697863E-4]:7.421956995119E-1,17[&rate=4.684992411697863E-4]:7.805518638956E-1)[&rate=4.684992411697863E-4]:1.228192082289E-1)[&rate=4.684992411697863E-4]:1.953084994841E-1,(45[&rate=4.684992411697863E-4]:9.222586434443E-1,(((40[&rate=4.684992411697863E-4]:1.01371266277E-1,50[&rate=4.684992411697863E-4]:4.10972936742E-2)[&rate=4.684992411697863E-4]:3.826900918673E-1,43[&rate=4.684992411697863E-4]:4.840613581443E-1)[&rate=4.684992411697863E-4]:5.644677977353E-2,44[&rate=4.684992411697863E-4]:5.377684118905E-1)[&rate=4.684992411697863E-4]:3.625724233348E-1)[&rate=4.684992411697863E-4]:1.353250377532E-1)[&rate=4.684992411697863E-4]:4.401344191937E-2)[&rate=4.684992411697863E-4]:1.306961582198E-1)[&rate=4.684992411697863E-4]:6.082135933593E-2,(((56[&rate=4.684992411697863E-4]:6.981675409862E-1,59[&rate=4.684992411697863E-4]:6.954278149589E-1)[&rate=4.684992411697863E-4]:1.005767545348E-2,60[&rate=4.684992411697863E-4]:7.109649424673E-1)[&rate=4.684992411697863E-4]:2.483799739642E-1,57[&rate=4.684992411697863E-4]:9.593449164315E-1)[&rate=4.684992411697863E-4]:5.091121899947E-1)[&rate=4.684992411697863E-4]:5.837906195523E-2)[&rate=4.684992411697863E-4]:2.606780131638E-1)[&rate=4.684992411697863E-4]:3.180798328688E-1)[&rate=4.684992411697863E-4]:7.192374231393E-1)[&rate=4.684992411697863E-4]:1.413292079742E-2)[&rate=4.684992411697863E-4]:3.404056895812E-2,(14[&rate=4.684992411697863E-4]:2.67221477764E0,(2[&rate=4.684992411697863E-4]:9.812754314466E-1,((24[&rate=4.684992411697863E-4]:7.791636744367E-1,(7[&rate=4.684992411697863E-4]:1.359696724261E-1,6[&rate=4.684992411697863E-4]:1.359696724261E-1)[&rate=4.684992411697863E-4]:5.363446869421E-1)[&rate=4.684992411697863E-4]:1.073195357827E-1,(28[&rate=4.684992411697863E-4]:9.274694273696E-1,(20[&rate=4.684992411697863E-4]:2.480051349209E-1,25[&rate=4.684992411697863E-4]:2.644434910853E-1)[&rate=4.684992411697863E-4]:6.246697719007E-1)[&rate=4.684992411697863E-4]:2.849399288177E-3)[&rate=4.684992411697863E-4]:2.783538650628E-1)[&rate=4.684992411697863E-4]:1.562172222905E0)[&rate=4.684992411697863E-4]:6.106412227205E-2)[&rate=4.684992411697863E-4]:1.145282560659E-2,34[&rate=4.684992411697863E-4]:5.882005480348E-1)[&rate=4.684992411697863E-4]:7.394400362339E-4)[&rate=4.684992411697863E-4]:5.434990520535E-2)[&rate=4.684992411697863E-4]:1.701725733575E-2)[&rate=4.684992411697863E-4]:8.593084880296E-2);
tree STATE_20978000 [&joint=-18008.72925286867,lnP=-18008.72925286867] = [&R] ((36[&rate=5.185682376464577E-4]:9.829048060375E-1,(30[&rate=5.185682376464577E-4]:8.272355745378E-1,33[&rate=5.185682376464577E-4]:9.419896728985E-1)[&rate=5.185682376464577E-4]:5.39600745617E-3)[&rate=5.185682376464577E-4]:3.811676687491E-3,((((61[&rate=5.185682376464577E-4]:6.328176735457E-1,62[&rate=5.185682376464577E-4]:5.699761434911E-1)[&rate=5.185682376464577E-4]:4.907140944215E-2,((14[&rate=5.185682376464577E-4]:2.608677347062E0,(38[&rate=5.185682376464577E-4]:9.673221367725E-1,(((5[&rate=5.185682376464577E-4]:6.984109146372E-1,(16[&rate=5.185682376464577E-4]:5.940820405272E-1,3[&rate=5.185682376464577E-4]:4.790135473766E-1)[&rate=5.185682376464577E-4]:1.673425727401E-1)[&rate=5.185682376464577E-4]:1.967651464851E-1,(13[&rate=5.185682376464577E-4]:4.943922368114E-1,9[&rate=5.185682376464577E-4]:4.56036072428E-1)[&rate=5.185682376464577E-4]:4.555783448588E-1)[&rate=5.185682376464577E-4]:5.903952612356E-1,(((((18[&rate=5.185682376464577E-4]:6.03144762393E-1,23[&rate=5.185682376464577E-4]:6.223228445847E-1)[&rate=5.185682376464577E-4]:1.779950935059E-1,21[&rate=5.185682376464577E-4]:7.89359033981E-1)[&rate=5.185682376464577E-4]:1.194172010295E-1,(10[&rate=5.185682376464577E-4]:7.038239032951E-1,55[&rate=5.185682376464577E-4]:6.846458211034E-1)[&rate=5.185682376464577E-4]:1.200208248661E-1)[&rate=5.185682376464577E-4]:4.12235982001E-1,((((19[&rate=5.185682376464577E-4]:6.477882915085E-1,26[&rate=5.185682376464577E-4]:6.724458257549E-1)[&rate=5.185682376464577E-4]:1.757411114272E-1,1[&rate=5.185682376464577E-4]:6.188556731914E-2)[&rate=5.185682376464577E-4]:6.932050817237E-3,22[&rate=5.185682376464577E-4]:8.496395359446E-1)[&rate=5.185682376464577E-4]:4.322665642294E-1,39[&rate=5.185682376464577E-4]:1.202622645577E-1)[&rate=5.185682376464577E-4]:5.006502094705E-2)[&rate=5.185682376464577E-4]:5.793031278339E-2,(((((48[&rate=5.185682376464577E-4]:6.830158564295E-1,8[&rate=5.185682376464577E-4]:6.747966783475E-1)[&rate=5.185682376464577E-4]:1.941066163087E-1,(27[&rate=5.185682376464577E-4]:4.516237224658E-1,4[&rate=5.185682376464577E-4]:2.790209827398E-1)[&rate=5.185682376464577E-4]:5.405672434232E-1)[&rate=5.185682376464577E-4]:1.52353846756E-1,(49[&rate=5.185682376464577E-4]:9.292483052094E-1,(((41[&rate=5.185682376464577E-4]:6.623532380348E-1,46[&rate=5.185682376464577E-4]:6.842710462538E-1)[&rate=5.185682376464577E-4]:6.366532651501E-2,53[&rate=5.185682376464577E-4]:7.561555508512E-1)[&rate=5.185682376464577E-4]:1.213753245477E-1,(12[&rate=5.185682376464577E-4]:4.371337753538E-1,15[&rate=5.185682376464577E-4]:4.754899397375E-1)[&rate=5.185682376464577E-4]:4.376573740174E-1)[&rate=5.185682376464577E-4]:5.44571558382E-2)[&rate=5.185682376464577E-4]:1.002280142848E-1)[&rate=5.185682376464577E-4]:1.699229916489E-1,(((52[&rate=5.185682376464577E-4]:6.062580208967E-1,((54[&rate=5.185682376464577E-4]:2.249805237022E-1,42[&rate=5.185682376464577E-4]:3.319970178449E-2)[&rate=5.185682376464577E-4]:2.508466878229E-1,47[&rate=5.185682376464577E-4]:3.004847457717E-1)[&rate=5.185682376464577E-4]:3.824856038921E-1)[&rate=5.185682376464577E-4]:2.101723629964E-1,(63[&rate=5.185682376464577E-4]:3.241889699891E-1,58[&rate=5.185682376464577E-4]:3.214492439617E-1)[&rate=5.185682376464577E-4]:5.305975782877E-1)[&rate=5.185682376464577E-4]:1.45627952051E-1,((51[&rate=5.185682376464577E-4]:7.202514077816E-1,(11[&rate=5.185682376464577E-4]:5.749289394863E-1,17[&rate=5.185682376464577E-4]:6.1328510387E-1)[&rate=5.185682376464577E-4]:2.275142491171E-1)[&rate=5.185682376464577E-4]:1.340695673025E-1,(45[&rate=5.185682376464577E-4]:7.730901316525E-1,(((40[&rate=5.185682376464577E-4]:1.206558597699E-1,50[&rate=5.185682376464577E-4]:6.038188716713E-2)[&rate=5.185682376464577E-4]:2.392832421562E-1,44[&rate=5.185682376464577E-4]:3.571993758988E-1)[&rate=5.185682376464577E-4]:1.587041962128E-2,43[&rate=5.185682376464577E-4]:3.758095215474E-1)[&rate=5.185682376464577E-4]:3.781025279133E-1)[&rate=5.185682376464577E-4]:1.606828982261E-1)[&rate=5.185682376464577E-4]:1.0773736086E-1)[&rate=5.185682376464577E-4]:1.551491943771E-1)[&rate=5.185682376464577E-4]:7.130011980201E-2,((59[&rate=5.185682376464577E-4]:4.27823705434E-1,(56[&rate=5.185682376464577E-4]:3.844340011784E-1,60[&rate=5.185682376464577E-4]:3.87173727206E-1)[&rate=5.185682376464577E-4]:4.612943028296E-2)[&rate=5.185682376464577E-4]:2.907463437403E-1,57[&rate=5.185682376464577E-4]:7.240495012292E-1)[&rate=5.185682376464577E-4]:7.192526694421E-1)[&rate=5.185682376464577E-4]:3.153077008258E-2)[&rate=5.185682376464577E-4]:2.079986555767E-1)[&rate=5.185682376464577E-4]:5.365453349626E-1)[&rate=5.185682376464577E-4]:5.29026443166E-1)[&rate=5.185682376464577E-4]:1.022563846169E-2,((2[&rate=5.185682376464577E-4]:1.031105566241E0,(28[&rate=5.185682376464577E-4]:8.60513159309E-1,((20[&rate=5.185682376464577E-4]:3.935593233702E-1,25[&rate=5.185682376464577E-4]:4.099976795345E-1)[&rate=5.185682376464577E-4]:3.802272417836E-1,(24[&rate=5.185682376464577E-4]:7.107189785717E-1,(7[&rate=5.185682376464577E-4]:4.501511675842E-2,6[&rate=5.185682376464577E-4]:4.501511675842E-2)[&rate=5.185682376464577E-4]:5.588545467447E-1)[&rate=5.185682376464577E-4]:7.402649069179E-2)[&rate=5.185682376464577E-4]:3.193207360719E-2)[&rate=5.185682376464577E-4]:3.979896672063E-1)[&rate=5.185682376464577E-4]:1.229638574586E0,34[&rate=5.185682376464577E-4]:2.329800866319E-1)[&rate=5.185682376464577E-4]:2.293917214083E-1)[&rate=5.185682376464577E-4]:2.826044434652E-2)[&rate=5.185682376464577E-4]:7.242537627462E-2,29[&rate=5.185682376464577E-4]:6.340958800275E-1)[&rate=5.185682376464577E-4]:5.942465623231E-2,(35[&rate=5.185682376464577E-4]:7.629751872761E-1,((37[&rate=5.185682376464577E-4]:5.001235504553E-1,31[&rate=5.185682376464577E-4]:5.001235504553E-1)[&rate=5.185682376464577E-4]:3.408490423833E-2,32[&rate=5.185682376464577E-4]:6.189079082457E-1)[&rate=5.185682376464577E-4]:1.549962407791E-1)[&rate=5.185682376464577E-4]:5.896064953008E-2)[&rate=5.185682376464577E-4]:1.429227224216E-1);
tree STATE_20980000 [&joint=-18015.39119141625,lnP=-18015.39119141625] = [&R] (((((37[&rate=5.411167161484804E-4]:2.330165210126E-1,31[&rate=5.411167161484804E-4]:2.330165210126E-1)[&rate=5.411167161484804E-4]:2.048605365395E-1,32[&rate=5.411167161484804E-4]:5.225765111041E-1)[&rate=5.411167161484804E-4]:3.322654697894E-1,(((((61[&rate=5.411167161484804E-4]:5.543688250323E-1,34[&rate=5.411167161484804E-4]:3.631119944312E-1)[&rate=5.411167161484804E-4]:1.62464406422E-1,(((38[&rate=5.411167161484804E-4]:6.690613770012E-1,((3[&rate=5.411167161484804E-4]:1.062906223884E0,(5[&rate=5.411167161484804E-4]:8.130796734575E-1,((13[&rate=5.411167161484804E-4]:2.390484036567E-1,9[&rate=5.411167161484804E-4]:2.006922392732E-1)[&rate=5.411167161484804E-4]:3.959055221547E-1,16[&rate=5.411167161484804E-4]:6.431731038937E-1)[&rate=5.411167161484804E-4]:2.329202681939E-1)[&rate=5.411167161484804E-4]:3.018813449469E-1)[&rate=5.411167161484804E-4]:3.293259235012E-1,(((((41[&rate=5.411167161484804E-4]:6.105829821111E-1,53[&rate=5.411167161484804E-4]:6.407199684125E-1)[&rate=5.411167161484804E-4]:1.137734509218E-1,46[&rate=5.411167161484804E-4]:7.46274241252E-1)[&rate=5.411167161484804E-4]:2.389568727909E-1,((27[&rate=5.411167161484804E-4]:4.210192367729E-1,4[&rate=5.411167161484804E-4]:2.484164970468E-1)[&rate=5.411167161484804E-4]:4.543302345423E-1,(48[&rate=5.411167161484804E-4]:7.063676867534E-1,((49[&rate=5.411167161484804E-4]:4.933876689441E-1,8[&rate=5.411167161484804E-4]:4.85168490862E-1)[&rate=5.411167161484804E-4]:1.456551048623E-1,(12[&rate=5.411167161484804E-4]:1.828808192837E-1,15[&rate=5.411167161484804E-4]:2.212369836674E-1)[&rate=5.411167161484804E-4]:4.561619545226E-1)[&rate=5.411167161484804E-4]:6.732491294709E-2)[&rate=5.411167161484804E-4]:5.391329141092E-2)[&rate=5.411167161484804E-4]:2.304295879333E-1)[&rate=5.411167161484804E-4]:1.692206585861E-1,(((63[&rate=5.411167161484804E-4]:2.853368113371E-1,58[&rate=5.411167161484804E-4]:2.825970853098E-1)[&rate=5.411167161484804E-4]:4.292632066282E-1,(((47[&rate=5.411167161484804E-4]:1.762858882218E-1,42[&rate=5.411167161484804E-4]:1.598475320575E-1)[&rate=5.411167161484804E-4]:5.35425141356E-2,54[&rate=5.411167161484804E-4]:4.051708681108E-1)[&rate=5.411167161484804E-4]:4.967752865408E-1,52[&rate=5.411167161484804E-4]:6.498913601311E-1)[&rate=5.411167161484804E-4]:2.635249345057E-2)[&rate=5.411167161484804E-4]:3.718450060255E-1,((51[&rate=5.411167161484804E-4]:7.158257216878E-1,(11[&rate=5.411167161484804E-4]:2.33561207473E-1,17[&rate=5.411167161484804E-4]:2.719173718567E-1)[&rate=5.411167161484804E-4]:5.644562950366E-1)[&rate=5.411167161484804E-4]:1.208438486797E-1,((44[&rate=5.411167161484804E-4]:6.334302706552E-2,43[&rate=5.411167161484804E-4]:6.608275309288E-2)[&rate=5.411167161484804E-4]:5.925377452555E-1,(45[&rate=5.411167161484804E-4]:6.33342250517E-1,(40[&rate=5.411167161484804E-4]:1.126554897504E-1,50[&rate=5.411167161484804E-4]:5.238151714766E-2)[&rate=5.411167161484804E-4]:5.015086785749E-1)[&rate=5.411167161484804E-4]:4.445633002309E-2)[&rate=5.411167161484804E-4]:2.383230446218E-1)[&rate=5.411167161484804E-4]:2.114192892397E-1)[&rate=5.411167161484804E-4]:2.965058425466E-2)[&rate=5.411167161484804E-4]:6.351281213393E-2,(((((18[&rate=5.411167161484804E-4]:2.278192485021E-1,23[&rate=5.411167161484804E-4]:2.469973306939E-1)[&rate=5.411167161484804E-4]:2.188797058663E-1,21[&rate=5.411167161484804E-4]:4.549181324505E-1)[&rate=5.411167161484804E-4]:3.188162551589E-1,(10[&rate=5.411167161484804E-4]:6.319412961707E-1,55[&rate=5.411167161484804E-4]:6.12763213979E-1)[&rate=5.411167161484804E-4]:5.686158458948E-2)[&rate=5.411167161484804E-4]:4.289693954255E-1,((((19[&rate=5.411167161484804E-4]:7.147818041437E-1,26[&rate=5.411167161484804E-4]:7.394393383902E-1)[&rate=5.411167161484804E-4]:1.55483467166E-1,1[&rate=5.411167161484804E-4]:1.086214356933E-1)[&rate=5.411167161484804E-4]:1.064969750815E-1,22[&rate=5.411167161484804E-4]:9.95940328583E-1)[&rate=5.411167161484804E-4]:1.7824172975E-1,39[&rate=5.411167161484804E-4]:1.253822271664E-2)[&rate=5.411167161484804E-4]:3.948062881152E-2)[&rate=5.411167161484804E-4]:7.487580365829E-2,(((56[&rate=5.411167161484804E-4]:2.984911566409E-1,59[&rate=5.411167161484804E-4]:2.957514306135E-1)[&rate=5.411167161484804E-4]:8.571075057924E-2,60[&rate=5.411167161484804E-4]:3.869416332477E-1)[&rate=5.411167161484804E-4]:2.187698498248E-1,57[&rate=5.411167161484804E-4]:6.057114830726E-1)[&rate=5.411167161484804E-4]:7.677585145797E-1)[&rate=5.411167161484804E-4]:2.257677889162E-2)[&rate=5.411167161484804E-4]:2.455004393344E-1)[&rate=5.411167161484804E-4]:2.795689556436E-1)[&rate=5.411167161484804E-4]:6.431556171489E-1,(2[&rate=5.411167161484804E-4]:1.054328790396E0,(28[&rate=5.411167161484804E-4]:8.188392131333E-1,((20[&rate=5.411167161484804E-4]:3.047964240209E-1,25[&rate=5.411167161484804E-4]:3.212347801852E-1)[&rate=5.411167161484804E-4]:4.158530650286E-1,(24[&rate=5.411167161484804E-4]:5.505437799732E-1,(7[&rate=5.411167161484804E-4]:1.848892476124E-1,6[&rate=5.411167161484804E-4]:1.848892476124E-1)[&rate=5.411167161484804E-4]:2.588052172923E-1)[&rate=5.411167161484804E-4]:1.810646131859E-1)[&rate=5.411167161484804E-4]:4.339520353583E-2)[&rate=5.411167161484804E-4]:4.628868375365E-1)[&rate=5.411167161484804E-4]:1.24144984759E0)[&rate=5.411167161484804E-4]:5.018142031015E-2,14[&rate=5.411167161484804E-4]:2.474727181584E0)[&rate=5.411167161484804E-4]:2.073803967529E-1)[&rate=5.411167161484804E-4]:8.96779028551E-2,62[&rate=5.411167161484804E-4]:7.436696042549E-1)[&rate=5.411167161484804E-4]:1.443730321249E-5,29[&rate=5.411167161484804E-4]:6.863069923777E-1)[&rate=5.411167161484804E-4]:1.308903693632E-2,35[&rate=5.411167161484804E-4]:8.278113298604E-1)[&rate=5.411167161484804E-4]:1.610168928435E-2)[&rate=5.411167161484804E-4]:3.10718865011E-2,33[&rate=5.411167161484804E-4]:8.613237034602E-1)[&rate=5.411167161484804E-4]:4.925034195446E-2,(30[&rate=5.411167161484804E-4]:7.280752367532E-1,36[&rate=5.411167161484804E-4]:8.783484607967E-1)[&rate=5.411167161484804E-4]:6.774471030078E-2);
tree STATE_20982000 [&joint=-18018.392974161034,lnP=-18018.392974161034] = [&R] (((37[&rate=5.727245981728247E-4]:2.359287593889E-1,31[&rate=5.727245981728247E-4]:2.359287593889E-1)[&rate=5.727245981728247E-4]:7.654942584198E-2,32[&rate=5.727245981728247E-4]:3.971776387829E-1)[&rate=5.727245981728247E-4]:5.849753949183E-1,((30[&rate=5.727245981728247E-4]:6.787144903693E-1,(36[&rate=5.727245981728247E-4]:6.32555456133E-1,33[&rate=5.727245981728247E-4]:5.970363304501E-1)[&rate=5.727245981728247E-4]:1.964322582799E-1)[&rate=5.727245981728247E-4]:9.942234478275E-2,(((34[&rate=5.727245981728247E-4]:5.21540130396E-1,((14[&rate=5.727245981728247E-4]:2.574561864368E0,(62[&rate=5.727245981728247E-4]:5.318158988659E-1,(38[&rate=5.727245981728247E-4]:1.009998252523E0,((3[&rate=5.727245981728247E-4]:7.072937997706E-1,(5[&rate=5.727245981728247E-4]:5.513653339888E-1,(16[&rate=5.727245981728247E-4]:5.310324772025E-1,(13[&rate=5.727245981728247E-4]:2.822727773134E-1,9[&rate=5.727245981728247E-4]:2.439166129299E-1)[&rate=5.727245981728247E-4]:2.405405218068E-1)[&rate=5.727245981728247E-4]:8.334655541641E-2)[&rate=5.727245981728247E-4]:2.079832603023E-1)[&rate=5.727245981728247E-4]:6.798318686837E-1,(((39[&rate=5.727245981728247E-4]:3.584626154841E-2,(((19[&rate=5.727245981728247E-4]:7.066492369676E-1,26[&rate=5.727245981728247E-4]:7.313067712141E-1)[&rate=5.727245981728247E-4]:2.931007221329E-1,1[&rate=5.727245981728247E-4]:2.38106123484E-1)[&rate=5.727245981728247E-4]:9.407028655901E-2,22[&rate=5.727245981728247E-4]:1.112998327851E0)[&rate=5.727245981728247E-4]:8.44917693135E-2)[&rate=5.727245981728247E-4]:7.558510603942E-2,(((18[&rate=5.727245981728247E-4]:2.573145037695E-1,23[&rate=5.727245981728247E-4]:2.764925859613E-1)[&rate=5.727245981728247E-4]:5.936623840322E-1,21[&rate=5.727245981728247E-4]:8.591960658838E-1)[&rate=5.727245981728247E-4]:9.706317270272E-2,(10[&rate=5.727245981728247E-4]:5.793998434243E-1,55[&rate=5.727245981728247E-4]:5.602217612326E-1)[&rate=5.727245981728247E-4]:2.91927888313E-1)[&rate=5.727245981728247E-4]:3.05857060508E-1)[&rate=5.727245981728247E-4]:6.117560541177E-2,(((((53[&rate=5.727245981728247E-4]:6.603370029534E-1,41[&rate=5.727245981728247E-4]:6.30200016652E-1)[&rate=5.727245981728247E-4]:1.60054709329E-1,46[&rate=5.727245981728247E-4]:8.121725342001E-1)[&rate=5.727245981728247E-4]:1.197979984785E-1,((((49[&rate=5.727245981728247E-4]:6.044810534399E-1,8[&rate=5.727245981728247E-4]:5.962618753579E-1)[&rate=5.727245981728247E-4]:1.680098948027E-1,48[&rate=5.727245981728247E-4]:7.724909482427E-1)[&rate=5.727245981728247E-4]:9.549628023472E-2,(27[&rate=5.727245981728247E-4]:2.714367662828E-1,4[&rate=5.727245981728247E-4]:9.883402655675E-2)[&rate=5.727245981728247E-4]:7.116189553454E-1)[&rate=5.727245981728247E-4]:4.645352464152E-2,(12[&rate=5.727245981728247E-4]:5.176424263219E-1,15[&rate=5.727245981728247E-4]:5.559985907055E-1)[&rate=5.727245981728247E-4]:3.96798326797E-1)[&rate=5.727245981728247E-4]:2.30092316144E-2)[&rate=5.727245981728247E-4]:1.751550605272E-1,(((63[&rate=5.727245981728247E-4]:4.714275859443E-1,58[&rate=5.727245981728247E-4]:4.68687859917E-1)[&rate=5.727245981728247E-4]:3.552722299213E-1,(((54[&rate=5.727245981728247E-4]:3.955077088219E-1,47[&rate=5.727245981728247E-4]:2.201652430686E-1)[&rate=5.727245981728247E-4]:8.457638884585E-2,42[&rate=5.727245981728247E-4]:2.8830327575E-1)[&rate=5.727245981728247E-4]:2.532665450346E-1,52[&rate=5.727245981728247E-4]:4.812958481819E-1)[&rate=5.727245981728247E-4]:3.070478033E-1)[&rate=5.727245981728247E-4]:1.932886842191E-1,(((45[&rate=5.727245981728247E-4]:5.138712447323E-1,(((40[&rate=5.727245981728247E-4]:8.711260763652E-2,50[&rate=5.727245981728247E-4]:2.683863503375E-2)[&rate=5.727245981728247E-4]:1.971519690633E-1,44[&rate=5.727245981728247E-4]:2.815248506725E-1)[&rate=5.727245981728247E-4]:9.486024204345E-2,43[&rate=5.727245981728247E-4]:3.791248187433E-1)[&rate=5.727245981728247E-4]:1.155683437972E-1)[&rate=5.727245981728247E-4]:2.52325610949E-1,51[&rate=5.727245981728247E-4]:6.867448008868E-1)[&rate=5.727245981728247E-4]:1.527218457884E-1,(11[&rate=5.727245981728247E-4]:4.568253064721E-1,17[&rate=5.727245981728247E-4]:4.951814708558E-1)[&rate=5.727245981728247E-4]:4.648331210249E-1)[&rate=5.727245981728247E-4]:1.421656890259E-1)[&rate=5.727245981728247E-4]:4.878092873764E-2)[&rate=5.727245981728247E-4]:6.025179932539E-2,(((60[&rate=5.727245981728247E-4]:3.679517856104E-1,56[&rate=5.727245981728247E-4]:3.652120595828E-1)[&rate=5.727245981728247E-4]:4.430244338722E-2,59[&rate=5.727245981728247E-4]:4.067747769426E-1)[&rate=5.727245981728247E-4]:2.046863311645E-1,57[&rate=5.727245981728247E-4]:6.169405601621E-1)[&rate=5.727245981728247E-4]:7.285190241501E-1)[&rate=5.727245981728247E-4]:7.372273115324E-2)[&rate=5.727245981728247E-4]:2.172584214821E-1)[&rate=5.727245981728247E-4]:6.256123100966E-1)[&rate=5.727245981728247E-4]:4.37604756156E-1)[&rate=5.727245981728247E-4]:1.463008856556E-2)[&rate=5.727245981728247E-4]:5.769301309512E-2,(61[&rate=5.727245981728247E-4]:6.473120064987E-1,29[&rate=5.727245981728247E-4]:5.270934272638E-1)[&rate=5.727245981728247E-4]:1.966852408249E-2)[&rate=5.727245981728247E-4]:4.581643041593E-2)[&rate=5.727245981728247E-4]:8.2400485054E-2,((24[&rate=5.727245981728247E-4]:9.086315733659E-1,(7[&rate=5.727245981728247E-4]:1.997704141914E-1,6[&rate=5.727245981728247E-4]:1.997704141914E-1)[&rate=5.727245981728247E-4]:6.02011844106E-1)[&rate=5.727245981728247E-4]:3.375518166909E-1,(((20[&rate=5.727245981728247E-4]:7.219518670559E-1,25[&rate=5.727245981728247E-4]:7.383902232202E-1)[&rate=5.727245981728247E-4]:4.134095592176E-1,28[&rate=5.727245981728247E-4]:1.190155946822E0)[&rate=5.727245981728247E-4]:2.800523670907E-3,2[&rate=5.727245981728247E-4]:9.655592102183E-1)[&rate=5.727245981728247E-4]:9.706253600282E-2)[&rate=5.727245981728247E-4]:1.569082923424E0)[&rate=5.727245981728247E-4]:5.283262757822E-2,35[&rate=5.727245981728247E-4]:8.562267949407E-1)[&rate=5.727245981728247E-4]:5.032534075765E-2)[&rate=5.727245981728247E-4]:6.467193625416E-2);
tree STATE_20984000 [&joint=-18015.33544540988,lnP=-18015.33544540988] = [&R] ((((38[&rate=5.446153936112132E-4]:1.198911230726E0,((5[&rate=5.446153936112132E-4]:7.304252818833E-1,((3[&rate=5.446153936112132E-4]:3.530259461929E-1,16[&rate=5.446153936112132E-4]:4.680944393435E-1)[&rate=5.446153936112132E-4]:3.942510028758E-2,(13[&rate=5.446153936112132E-4]:1.886547149677E-1,9[&rate=5.446153936112132E-4]:1.502985505843E-1)[&rate=5.446153936112132E-4]:3.10645646581E-1)[&rate=5.446153936112132E-4]:2.859194408824E-1)[&rate=5.446153936112132E-4]:7.961107408705E-1,(((((((18[&rate=5.446153936112132E-4]:2.13169267815E-1,23[&rate=5.446153936112132E-4]:2.323473500068E-1)[&rate=5.446153936112132E-4]:2.879223464077E-1,21[&rate=5.446153936112132E-4]:5.093107923048E-1)[&rate=5.446153936112132E-4]:3.423909259735E-1,(10[&rate=5.446153936112132E-4]:5.997016324892E-1,55[&rate=5.446153936112132E-4]:5.805235502975E-1)[&rate=5.446153936112132E-4]:1.670685789399E-1)[&rate=5.446153936112132E-4]:3.175358909203E-1,39[&rate=5.446153936112132E-4]:1.855267769194E-2)[&rate=5.446153936112132E-4]:7.433587452558E-2,(((19[&rate=5.446153936112132E-4]:8.769135289051E-1,26[&rate=5.446153936112132E-4]:9.015710631515E-1)[&rate=5.446153936112132E-4]:5.692224170886E-2,1[&rate=5.446153936112132E-4]:1.721919349975E-1)[&rate=5.446153936112132E-4]:9.383556086281E-3,22[&rate=5.446153936112132E-4]:9.62397408892E-1)[&rate=5.446153936112132E-4]:2.921349789419E-1)[&rate=5.446153936112132E-4]:3.6713552782E-2,(((60[&rate=5.446153936112132E-4]:4.26069954016E-1,59[&rate=5.446153936112132E-4]:4.205905019611E-1)[&rate=5.446153936112132E-4]:3.932803867815E-3,56[&rate=5.446153936112132E-4]:4.272630318563E-1)[&rate=5.446153936112132E-4]:2.414528545397E-1,57[&rate=5.446153936112132E-4]:6.714556124235E-1)[&rate=5.446153936112132E-4]:7.047218350418E-1)[&rate=5.446153936112132E-4]:1.350511148531E-1,(((48[&rate=5.446153936112132E-4]:8.827078671613E-1,(49[&rate=5.446153936112132E-4]:8.73730401718E-1,(8[&rate=5.446153936112132E-4]:7.983772812275E-1,((12[&rate=5.446153936112132E-4]:3.574624138407E-1,15[&rate=5.446153936112132E-4]:3.958185782244E-1)[&rate=5.446153936112132E-4]:3.024444567705E-1,(27[&rate=5.446153936112132E-4]:2.322734404845E-1,4[&rate=5.446153936112132E-4]:5.96707007585E-2)[&rate=5.446153936112132E-4]:5.427019232775E-1)[&rate=5.446153936112132E-4]:1.466895886984E-1)[&rate=5.446153936112132E-4]:6.713394240837E-2)[&rate=5.446153936112132E-4]:8.977465443343E-3)[&rate=5.446153936112132E-4]:7.208893991935E-2,(41[&rate=5.446153936112132E-4]:5.195072667771E-1,(53[&rate=5.446153936112132E-4]:3.338373585931E-1,46[&rate=5.446153936112132E-4]:3.256181805108E-1)[&rate=5.446153936112132E-4]:2.158068944854E-1)[&rate=5.446153936112132E-4]:4.078922800298E-1)[&rate=5.446153936112132E-4]:3.369475758034E-1,((52[&rate=5.446153936112132E-4]:8.142884133159E-1,((54[&rate=5.446153936112132E-4]:6.11695883821E-1,(47[&rate=5.446153936112132E-4]:3.727035299432E-2,42[&rate=5.446153936112132E-4]:2.083199682995E-2)[&rate=5.446153936112132E-4]:3.990830650733E-1)[&rate=5.446153936112132E-4]:4.458694782417E-1,(63[&rate=5.446153936112132E-4]:2.82035445643E-1,58[&rate=5.446153936112132E-4]:2.792957196157E-1)[&rate=5.446153936112132E-4]:5.618312862828E-1)[&rate=5.446153936112132E-4]:8.777845773743E-3)[&rate=5.446153936112132E-4]:1.72915210263E-1,(((11[&rate=5.446153936112132E-4]:5.012672549551E-1,17[&rate=5.446153936112132E-4]:5.396234193388E-1)[&rate=5.446153936112132E-4]:2.299167169471E-1,51[&rate=5.446153936112132E-4]:6.489921910804E-1)[&rate=5.446153936112132E-4]:2.974728177356E-2,(45[&rate=5.446153936112132E-4]:4.399359209333E-1,((43[&rate=5.446153936112132E-4]:2.692229202436E-1,44[&rate=5.446153936112132E-4]:2.664831942162E-1)[&rate=5.446153936112132E-4]:2.847289237301E-2,(40[&rate=5.446153936112132E-4]:1.214630117214E-1,50[&rate=5.446153936112132E-4]:6.118903911862E-2)[&rate=5.446153936112132E-4]:1.762328008952E-1)[&rate=5.446153936112132E-4]:1.23062026125E-1)[&rate=5.446153936112132E-4]:3.182556067151E-1)[&rate=5.446153936112132E-4]:3.08464150725E-1)[&rate=5.446153936112132E-4]:2.223489784833E-1)[&rate=5.446153936112132E-4]:4.688143970812E-2)[&rate=5.446153936112132E-4]:2.125677344081E-1)[&rate=5.446153936112132E-4]:7.271697285206E-1)[&rate=5.446153936112132E-4]:2.842254569672E-1,(34[&rate=5.446153936112132E-4]:4.330727684357E-1,61[&rate=5.446153936112132E-4]:6.243295990368E-1)[&rate=5.446153936112132E-4]:5.86150889789E-3)[&rate=5.446153936112132E-4]:1.120011390887E-1,(62[&rate=5.446153936112132E-4]:6.561135698367E-1,((((24[&rate=5.446153936112132E-4]:8.998126946518E-1,(7[&rate=5.446153936112132E-4]:7.185109200377E-2,6[&rate=5.446153936112132E-4]:7.185109200377E-2)[&rate=5.446153936112132E-4]:7.211122875795E-1)[&rate=5.446153936112132E-4]:1.532033611229E-1,(28[&rate=5.446153936112132E-4]:9.079594941174E-1,(2[&rate=5.446153936112132E-4]:4.906020730141E-1,(20[&rate=5.446153936112132E-4]:3.727498856293E-1,25[&rate=5.446153936112132E-4]:3.891882417937E-1)[&rate=5.446153936112132E-4]:2.904549271108E-1)[&rate=5.446153936112132E-4]:1.899601608293E-1)[&rate=5.446153936112132E-4]:1.888921780957E-1)[&rate=5.446153936112132E-4]:1.591695420267E0,14[&rate=5.446153936112132E-4]:2.589916955494E0)[&rate=5.446153936112132E-4]:4.017502642568E-2,29[&rate=5.446153936112132E-4]:5.445990558027E-1)[&rate=5.446153936112132E-4]:5.413746485365E-2)[&rate=5.446153936112132E-4]:2.323714713206E-2)[&rate=5.446153936112132E-4]:2.35429219119E-1,(35[&rate=5.446153936112132E-4]:7.894875752143E-1,(((30[&rate=5.446153936112132E-4]:4.21262551388E-1,33[&rate=5.446153936112132E-4]:5.360166497487E-1)[&rate=5.446153936112132E-4]:6.345295906015E-2,36[&rate=5.446153936112132E-4]:6.349887344917E-1)[&rate=5.446153936112132E-4]:1.562604273498E-1,((37[&rate=5.446153936112132E-4]:1.889685136038E-1,31[&rate=5.446153936112132E-4]:1.889685136038E-1)[&rate=5.446153936112132E-4]:2.924452899481E-1,32[&rate=5.446153936112132E-4]:5.66113257104E-1)[&rate=5.446153936112132E-4]:2.14206942989E-1)[&rate=5.446153936112132E-4]:2.009633686999E-2)[&rate=5.446153936112132E-4]:1.963306122395E-1);
tree STATE_20986000 [&joint=-18018.239388703296,lnP=-18018.239388703296] = [&R] (((((38[&rate=5.377217555202223E-4]:8.696181111385E-1,(((5[&rate=5.377217555202223E-4]:5.493624083588E-1,(3[&rate=5.377217555202223E-4]:3.408833522936E-1,16[&rate=5.377217555202223E-4]:4.559518454442E-1)[&rate=5.377217555202223E-4]:1.564242615448E-1)[&rate=5.377217555202223E-4]:4.757015010042E-1,(13[&rate=5.377217555202223E-4]:8.238911454197E-1,9[&rate=5.377217555202223E-4]:7.855349810363E-1)[&rate=5.377217555202223E-4]:2.559672844911E-1)[&rate=5.377217555202223E-4]:3.651706295431E-1,((((((49[&rate=5.377217555202223E-4]:8.929281878329E-1,46[&rate=5.377217555202223E-4]:8.874487357782E-1)[&rate=5.377217555202223E-4]:8.782967360617E-2,(41[&rate=5.377217555202223E-4]:8.884717933744E-1,53[&rate=5.377217555202223E-4]:9.186087796757E-1)[&rate=5.377217555202223E-4]:6.48888077909E-2)[&rate=5.377217555202223E-4]:1.754028750572E-1,((8[&rate=5.377217555202223E-4]:6.922862037793E-1,(12[&rate=5.377217555202223E-4]:4.888272515589E-1,15[&rate=5.377217555202223E-4]:5.271834159426E-1)[&rate=5.377217555202223E-4]:2.116781303025E-1)[&rate=5.377217555202223E-4]:8.352366418454E-2,((27[&rate=5.377217555202223E-4]:4.757299622536E-1,4[&rate=5.377217555202223E-4]:3.031272225276E-1)[&rate=5.377217555202223E-4]:3.978705041838E-1,48[&rate=5.377217555202223E-4]:7.585319732866E-1)[&rate=5.377217555202223E-4]:2.549707275932E-2)[&rate=5.377217555202223E-4]:3.721316904504E-1)[&rate=5.377217555202223E-4]:9.99461612583E-2,((52[&rate=5.377217555202223E-4]:7.074230907299E-1,((42[&rate=5.377217555202223E-4]:4.979184850628E-1,(54[&rate=5.377217555202223E-4]:5.091401681842E-1,47[&rate=5.377217555202223E-4]:3.337977024308E-1)[&rate=5.377217555202223E-4]:1.805591387964E-1)[&rate=5.377217555202223E-4]:1.808387517024E-1,(63[&rate=5.377217555202223E-4]:2.356462452641E-1,58[&rate=5.377217555202223E-4]:2.329065192367E-1)[&rate=5.377217555202223E-4]:4.21193183282E-1)[&rate=5.377217555202223E-4]:8.89398265675E-2)[&rate=5.377217555202223E-4]:2.506068685256E-1,((11[&rate=5.377217555202223E-4]:4.03197703487E-1,17[&rate=5.377217555202223E-4]:4.415538678707E-1)[&rate=5.377217555202223E-4]:5.623377771339E-1,(51[&rate=5.377217555202223E-4]:6.074408777802E-1,(45[&rate=5.377217555202223E-4]:5.295165039995E-1,((43[&rate=5.377217555202223E-4]:3.763968381639E-1,(40[&rate=5.377217555202223E-4]:3.096088187813E-1,50[&rate=5.377217555202223E-4]:2.493348461785E-1)[&rate=5.377217555202223E-4]:6.678801938255E-2)[&rate=5.377217555202223E-4]:6.143948198903E-2,44[&rate=5.377217555202223E-4]:4.350965941255E-1)[&rate=5.377217555202223E-4]:7.250210165487E-2)[&rate=5.377217555202223E-4]:1.573764285752E-1)[&rate=5.377217555202223E-4]:2.759028220189E-1)[&rate=5.377217555202223E-4]:7.468625945641E-2)[&rate=5.377217555202223E-4]:2.158851576772E-1)[&rate=5.377217555202223E-4]:4.297035651468E-2,(((60[&rate=5.377217555202223E-4]:4.352567461473E-1,59[&rate=5.377217555202223E-4]:4.297772940924E-1)[&rate=5.377217555202223E-4]:5.136599151728E-2,56[&rate=5.377217555202223E-4]:4.83883011637E-1)[&rate=5.377217555202223E-4]:3.097914305322E-1,57[&rate=5.377217555202223E-4]:7.964141681968E-1)[&rate=5.377217555202223E-4]:6.752658257987E-1)[&rate=5.377217555202223E-4]:2.944532367323E-2,(((((19[&rate=5.377217555202223E-4]:6.852878196468E-1,26[&rate=5.377217555202223E-4]:7.099453538933E-1)[&rate=5.377217555202223E-4]:1.549939781883E-1,1[&rate=5.377217555202223E-4]:7.863796221868E-2)[&rate=5.377217555202223E-4]:6.352721645763E-2,22[&rate=5.377217555202223E-4]:9.229870964845E-1)[&rate=5.377217555202223E-4]:2.504158285884E-1,39[&rate=5.377217555202223E-4]:1.175908945656E-2)[&rate=5.377217555202223E-4]:7.129405481924E-2,(((18[&rate=5.377217555202223E-4]:4.489736804576E-1,23[&rate=5.377217555202223E-4]:4.681517626494E-1)[&rate=5.377217555202223E-4]:1.324131687955E-1,21[&rate=5.377217555202223E-4]:5.896060273352E-1)[&rate=5.377217555202223E-4]:3.039047650962E-1,(10[&rate=5.377217555202223E-4]:3.981638532708E-1,55[&rate=5.377217555202223E-4]:3.789857710791E-1)[&rate=5.377217555202223E-4]:4.104154323114E-1)[&rate=5.377217555202223E-4]:3.402272833511E-1)[&rate=5.377217555202223E-4]:1.714968309271E-1)[&rate=5.377217555202223E-4]:8.636949521009E-2)[&rate=5.377217555202223E-4]:5.341780927804E-1)[&rate=5.377217555202223E-4]:6.302534497606E-1,14[&rate=5.377217555202223E-4]:2.612200328023E0)[&rate=5.377217555202223E-4]:1.715419483152E-3,(34[&rate=5.377217555202223E-4]:4.490604240183E-1,(62[&rate=5.377217555202223E-4]:5.265556821502E-1,29[&rate=5.377217555202223E-4]:4.691786329699E-1)[&rate=5.377217555202223E-4]:5.092004241456E-2)[&rate=5.377217555202223E-4]:8.324146003999E-3)[&rate=5.377217555202223E-4]:8.732829975548E-2,(61[&rate=5.377217555202223E-4]:6.974897927453E-1,(2[&rate=5.377217555202223E-4]:1.188002469663E0,(((20[&rate=5.377217555202223E-4]:7.38935368585E-1,25[&rate=5.377217555202223E-4]:7.553737247494E-1)[&rate=5.377217555202223E-4]:1.034236821428E-1,28[&rate=5.377217555202223E-4]:8.971535712759E-1)[&rate=5.377217555202223E-4]:2.31127188779E-1,(24[&rate=5.377217555202223E-4]:7.915301052016E-1,(7[&rate=5.377217555202223E-4]:3.743753797708E-1,6[&rate=5.377217555202223E-4]:3.743753797708E-1)[&rate=5.377217555202223E-4]:3.103054103623E-1)[&rate=5.377217555202223E-4]:2.92915038415E-1)[&rate=5.377217555202223E-4]:2.871189698822E-1)[&rate=5.377217555202223E-4]:1.345994546677E0)[&rate=5.377217555202223E-4]:3.847990763353E-2)[&rate=5.377217555202223E-4]:7.183558957649E-2,((((37[&rate=5.377217555202223E-4]:4.777233814777E-1,31[&rate=5.377217555202223E-4]:4.777233814777E-1)[&rate=5.377217555202223E-4]:8.735953924308E-2,32[&rate=5.377217555202223E-4]:6.497823742728E-1)[&rate=5.377217555202223E-4]:1.157743593845E-1,35[&rate=5.377217555202223E-4]:7.546277719086E-1)[&rate=5.377217555202223E-4]:4.72977218003E-2,((30[&rate=5.377217555202223E-4]:5.11559262741E-1,36[&rate=5.377217555202223E-4]:6.618324867845E-1)[&rate=5.377217555202223E-4]:1.292027785831E-2,33[&rate=5.377217555202223E-4]:6.3923363896E-1)[&rate=5.377217555202223E-4]:1.490306525633E-1)[&rate=5.377217555202223E-4]:1.407651755786E-2);
tree STATE_20988000 [&joint=-18029.23951674416,lnP=-18029.23951674416] = [&R] (((35[&rate=5.772236021427865E-4]:6.40512078035E-1,(((37[&rate=5.772236021427865E-4]:1.63698047792E-1,31[&rate=5.772236021427865E-4]:1.63698047792E-1)[&rate=5.772236021427865E-4]:1.373794399392E-2,32[&rate=5.772236021427865E-4]:2.621354453379E-1)[&rate=5.772236021427865E-4]:1.498027871978E-1,(38[&rate=5.772236021427865E-4]:8.105990552277E-1,(((5[&rate=5.772236021427865E-4]:7.58824166315E-1,(3[&rate=5.772236021427865E-4]:4.346705704715E-1,16[&rate=5.772236021427865E-4]:5.497390636221E-1)[&rate=5.772236021427865E-4]:2.720988013231E-1)[&rate=5.772236021427865E-4]:4.24882742535E-1,(13[&rate=5.772236021427865E-4]:3.985287850624E-1,9[&rate=5.772236021427865E-4]:3.601726206789E-1)[&rate=5.772236021427865E-4]:8.399726443354E-1)[&rate=5.772236021427865E-4]:3.795588339393E-1,((((39[&rate=5.772236021427865E-4]:1.144372851314E-1,(((18[&rate=5.772236021427865E-4]:4.082576386049E-1,23[&rate=5.772236021427865E-4]:4.274357207966E-1)[&rate=5.772236021427865E-4]:1.54797455079E-1,21[&rate=5.772236021427865E-4]:5.712742717659E-1)[&rate=5.772236021427865E-4]:3.226343448385E-1,(55[&rate=5.772236021427865E-4]:6.56124080539E-1,10[&rate=5.772236021427865E-4]:6.753021627308E-1)[&rate=5.772236021427865E-4]:1.336749470244E-1)[&rate=5.772236021427865E-4]:3.712136000337E-1)[&rate=5.772236021427865E-4]:8.892441546577E-2,(((19[&rate=5.772236021427865E-4]:6.524332435514E-1,26[&rate=5.772236021427865E-4]:6.770907777978E-1)[&rate=5.772236021427865E-4]:2.212164838976E-1,1[&rate=5.772236021427865E-4]:1.120058918324E-1)[&rate=5.772236021427865E-4]:4.467741505147E-2,22[&rate=5.772236021427865E-4]:9.375052246921E-1)[&rate=5.772236021427865E-4]:4.275003115214E-1)[&rate=5.772236021427865E-4]:4.006029922436E-2,(((59[&rate=5.772236021427865E-4]:2.155598493555E-1,56[&rate=5.772236021427865E-4]:2.182995753829E-1)[&rate=5.772236021427865E-4]:2.364510272663E-1,60[&rate=5.772236021427865E-4]:4.574903286768E-1)[&rate=5.772236021427865E-4]:6.401868277462E-2,57[&rate=5.772236021427865E-4]:5.215090114514E-1)[&rate=5.772236021427865E-4]:9.684883308359E-1)[&rate=5.772236021427865E-4]:3.170047980485E-3,(((((53[&rate=5.772236021427865E-4]:4.26622543532E-1,41[&rate=5.772236021427865E-4]:3.964855572306E-1)[&rate=5.772236021427865E-4]:2.340747852183E-1,49[&rate=5.772236021427865E-4]:6.579576027227E-1)[&rate=5.772236021427865E-4]:6.178506011523E-2,46[&rate=5.772236021427865E-4]:7.142632107832E-1)[&rate=5.772236021427865E-4]:2.463180289688E-1,((48[&rate=5.772236021427865E-4]:6.976529882844E-1,8[&rate=5.772236021427865E-4]:6.894338102023E-1)[&rate=5.772236021427865E-4]:1.669206750671E-2,((12[&rate=5.772236021427865E-4]:5.640921502723E-1,15[&rate=5.772236021427865E-4]:6.02448314656E-1)[&rate=5.772236021427865E-4]:1.315239096638E-1,(27[&rate=5.772236021427865E-4]:2.182827496896E-1,4[&rate=5.772236021427865E-4]:4.568000996363E-2)[&rate=5.772236021427865E-4]:5.924018033974E-1)[&rate=5.772236021427865E-4]:1.872899585491E-2)[&rate=5.772236021427865E-4]:2.517156360156E-1)[&rate=5.772236021427865E-4]:3.257952979819E-1,((45[&rate=5.772236021427865E-4]:7.704027899217E-1,((40[&rate=5.772236021427865E-4]:2.13586537715E-1,50[&rate=5.772236021427865E-4]:1.533125651123E-1)[&rate=5.772236021427865E-4]:1.422537328746E-1,(44[&rate=5.772236021427865E-4]:1.04450938163E-1,43[&rate=5.772236021427865E-4]:1.071906641903E-1)[&rate=5.772236021427865E-4]:2.486496063993E-1)[&rate=5.772236021427865E-4]:3.953844371404E-1)[&rate=5.772236021427865E-4]:4.317288344257E-1,((52[&rate=5.772236021427865E-4]:7.293094876899E-1,((54[&rate=5.772236021427865E-4]:5.010857289863E-1,(42[&rate=5.772236021427865E-4]:2.390288032964E-2,47[&rate=5.772236021427865E-4]:4.034123649401E-2)[&rate=5.772236021427865E-4]:2.854020267389E-1)[&rate=5.772236021427865E-4]:3.599118438871E-1,(63[&rate=5.772236021427865E-4]:3.450799131613E-1,58[&rate=5.772236021427865E-4]:3.423401871339E-1)[&rate=5.772236021427865E-4]:3.022190295753E-1)[&rate=5.772236021427865E-4]:1.203667093371E-1)[&rate=5.772236021427865E-4]:2.712196769973E-1,(51[&rate=5.772236021427865E-4]:7.44810418842E-1,(11[&rate=5.772236021427865E-4]:5.298899803604E-1,17[&rate=5.772236021427865E-4]:5.682461447441E-1)[&rate=5.772236021427865E-4]:2.971122193034E-1)[&rate=5.772236021427865E-4]:2.557187458452E-1)[&rate=5.772236021427865E-4]:1.221504048657E-1)[&rate=5.772236021427865E-4]:8.69846394139E-2)[&rate=5.772236021427865E-4]:2.870866075296E-2)[&rate=5.772236021427865E-4]:2.673586264941E-1)[&rate=5.772236021427865E-4]:3.021278329865E-1)[&rate=5.772236021427865E-4]:4.351590740068E-1)[&rate=5.772236021427865E-4]:2.395028072479E-1)[&rate=5.772236021427865E-4]:1.290178731603E-1,((33[&rate=5.772236021427865E-4]:6.352982269116E-1,30[&rate=5.772236021427865E-4]:5.20544128551E-1)[&rate=5.772236021427865E-4]:1.243986939883E-2,36[&rate=5.772236021427865E-4]:6.832572219933E-1)[&rate=5.772236021427865E-4]:1.081306526992E-1)[&rate=5.772236021427865E-4]:5.490901463708E-2,(((34[&rate=5.772236021427865E-4]:2.663495126544E-1,14[&rate=5.772236021427865E-4]:2.422880690138E0)[&rate=5.772236021427865E-4]:1.902955285507E-1,((29[&rate=5.772236021427865E-4]:2.088423912288E-1,(2[&rate=5.772236021427865E-4]:9.460317914326E-1,(((20[&rate=5.772236021427865E-4]:4.527685092949E-1,25[&rate=5.772236021427865E-4]:4.692068654592E-1)[&rate=5.772236021427865E-4]:2.468226639174E-1,28[&rate=5.772236021427865E-4]:7.543856937603E-1)[&rate=5.772236021427865E-4]:1.503368350862E-1,(24[&rate=5.772236021427865E-4]:5.734860615374E-1,(7[&rate=5.772236021427865E-4]:1.644932500961E-1,6[&rate=5.772236021427865E-4]:1.644932500961E-1)[&rate=5.772236021427865E-4]:3.021434963728E-1)[&rate=5.772236021427865E-4]:2.874008508707E-1)[&rate=5.772236021427865E-4]:2.687065228602E-1)[&rate=5.772236021427865E-4]:1.219536402626E0)[&rate=5.772236021427865E-4]:3.09554873408E-1,61[&rate=5.772236021427865E-4]:6.386158438717E-1)[&rate=5.772236021427865E-4]:9.286027934454E-3)[&rate=5.772236021427865E-4]:2.901698611585E-2,62[&rate=5.772236021427865E-4]:6.140773278675E-1)[&rate=5.772236021427865E-4]:1.39323386599E-1);
tree STATE_20990000 [&joint=-18011.9670858949,lnP=-18011.9670858949] = [&R] ((((37[&rate=5.942375453906034E-4]:1.795236128202E-1,31[&rate=5.942375453906034E-4]:1.795236128202E-1)[&rate=5.942375453906034E-4]:4.111484232452E-1,32[&rate=5.942375453906034E-4]:6.753714896175E-1)[&rate=5.942375453906034E-4]:1.134190916684E-1,(35[&rate=5.942375453906034E-4]:6.74096774719E-1,(38[&rate=5.942375453906034E-4]:6.378712956248E-1,(((3[&rate=5.942375453906034E-4]:3.451424554384E-1,16[&rate=5.942375453906034E-4]:4.60210948589E-1)[&rate=5.942375453906034E-4]:1.733030169693E-1,(5[&rate=5.942375453906034E-4]:5.676835313067E-1,(13[&rate=5.942375453906034E-4]:4.060337725625E-1,9[&rate=5.942375453906034E-4]:3.676776081791E-1)[&rate=5.942375453906034E-4]:2.16444279292E-1)[&rate=5.942375453906034E-4]:2.816735621534E-3)[&rate=5.942375453906034E-4]:8.169973391295E-1,((((39[&rate=5.942375453906034E-4]:6.634572041247E-2,(((19[&rate=5.942375453906034E-4]:5.899382433987E-1,26[&rate=5.942375453906034E-4]:6.145957776452E-1)[&rate=5.942375453906034E-4]:2.734970097048E-1,1[&rate=5.942375453906034E-4]:1.01791417487E-1)[&rate=5.942375453906034E-4]:4.756373197594E-2,22[&rate=5.942375453906034E-4]:9.301770672712E-1)[&rate=5.942375453906034E-4]:2.978124887577E-1)[&rate=5.942375453906034E-4]:3.505371531503E-2,((23[&rate=5.942375453906034E-4]:6.664917864049E-1,(21[&rate=5.942375453906034E-4]:6.232806994318E-1,18[&rate=5.942375453906034E-4]:6.150615213498E-1)[&rate=5.942375453906034E-4]:3.225218286337E-2)[&rate=5.942375453906034E-4]:2.176778266466E-1,(55[&rate=5.942375453906034E-4]:6.214001240571E-1,10[&rate=5.942375453906034E-4]:6.405782062488E-1)[&rate=5.942375453906034E-4]:1.477009958437E-1)[&rate=5.942375453906034E-4]:3.788736582924E-1)[&rate=5.942375453906034E-4]:8.313181354104E-2,(((56[&rate=5.942375453906034E-4]:2.62566095249E-1,60[&rate=5.942375453906034E-4]:2.653058212765E-1)[&rate=5.942375453906034E-4]:2.445904361604E-2,59[&rate=5.942375453906034E-4]:2.842854128376E-1)[&rate=5.942375453906034E-4]:2.407424655637E-1,57[&rate=5.942375453906034E-4]:5.305073304563E-1)[&rate=5.942375453906034E-4]:9.00599261278E-1)[&rate=5.942375453906034E-4]:2.60747580037E-2,((((46[&rate=5.942375453906034E-4]:5.920139748113E-1,(53[&rate=5.942375453906034E-4]:5.931270674143E-1,41[&rate=5.942375453906034E-4]:5.629900811129E-1)[&rate=5.942375453906034E-4]:7.106085479356E-3)[&rate=5.942375453906034E-4]:1.480275634488E-1,49[&rate=5.942375453906034E-4]:7.455209903148E-1)[&rate=5.942375453906034E-4]:7.340197388502E-2,(((27[&rate=5.942375453906034E-4]:4.141863788198E-1,4[&rate=5.942375453906034E-4]:2.415836390938E-1)[&rate=5.942375453906034E-4]:3.772650893531E-1,(8[&rate=5.942375453906034E-4]:6.238383819522E-1,48[&rate=5.942375453906034E-4]:6.320575600342E-1)[&rate=5.942375453906034E-4]:4.432541498783E-2)[&rate=5.942375453906034E-4]:1.102264579115E-2,(12[&rate=5.942375453906034E-4]:3.887406359005E-1,15[&rate=5.942375453906034E-4]:4.270968002842E-1)[&rate=5.942375453906034E-4]:2.986649849127E-1)[&rate=5.942375453906034E-4]:1.315173433866E-1)[&rate=5.942375453906034E-4]:3.921898109566E-1,((51[&rate=5.942375453906034E-4]:4.908842417992E-1,(11[&rate=5.942375453906034E-4]:4.735832076766E-1,17[&rate=5.942375453906034E-4]:5.119393720603E-1)[&rate=5.942375453906034E-4]:9.949281494441E-2)[&rate=5.942375453906034E-4]:3.902687096614E-1,((47[&rate=5.942375453906034E-4]:4.056834083503E-1,(42[&rate=5.942375453906034E-4]:3.015657874998E-1,54[&rate=5.942375453906034E-4]:4.933466094176E-1)[&rate=5.942375453906034E-4]:8.767926468616E-2)[&rate=5.942375453906034E-4]:4.166756704245E-1,((((40[&rate=5.942375453906034E-4]:1.247055049179E-1,50[&rate=5.942375453906034E-4]:6.443153231514E-2)[&rate=5.942375453906034E-4]:2.852595182068E-1,(44[&rate=5.942375453906034E-4]:7.593361464372E-2,43[&rate=5.942375453906034E-4]:7.867334067108E-2)[&rate=5.942375453906034E-4]:3.312916824536E-1)[&rate=5.942375453906034E-4]:2.275629639473E-1,(52[&rate=5.942375453906034E-4]:4.714962121642E-1,45[&rate=5.942375453906034E-4]:5.509482669587E-1)[&rate=5.942375453906034E-4]:1.05757802305E-1)[&rate=5.942375453906034E-4]:1.17550063552E-1,(63[&rate=5.942375453906034E-4]:2.798747939174E-1,58[&rate=5.942375453906034E-4]:2.7713506789E-1)[&rate=5.942375453906034E-4]:4.532854484875E-1)[&rate=5.942375453906034E-4]:5.084267198656E-2)[&rate=5.942375453906034E-4]:1.355062014528E-1)[&rate=5.942375453906034E-4]:2.47768042874E-1)[&rate=5.942375453906034E-4]:7.346583485535E-2)[&rate=5.942375453906034E-4]:1.275765302924E-1)[&rate=5.942375453906034E-4]:3.051682101151E-1)[&rate=5.942375453906034E-4]:8.809743375417E-1)[&rate=5.942375453906034E-4]:1.037648448182E-1)[&rate=5.942375453906034E-4]:3.905364976435E-2,((30[&rate=5.942375453906034E-4]:5.344480368025E-1,(33[&rate=5.942375453906034E-4]:6.288894994746E-1,36[&rate=5.942375453906034E-4]:6.644086251575E-1)[&rate=5.942375453906034E-4]:2.031263568852E-2)[&rate=5.942375453906034E-4]:6.270619325155E-2,(29[&rate=5.942375453906034E-4]:5.553046830662E-1,(((62[&rate=5.942375453906034E-4]:5.415584019801E-1,61[&rate=5.942375453906034E-4]:6.043999320347E-1)[&rate=5.942375453906034E-4]:3.158573867583E-2,14[&rate=5.942375453906034E-4]:2.601260017593E0)[&rate=5.942375453906034E-4]:1.029799926705E-2,((2[&rate=5.942375453906034E-4]:6.810803441832E-1,((28[&rate=5.942375453906034E-4]:7.803680755249E-1,(20[&rate=5.942375453906034E-4]:4.691498890253E-1,25[&rate=5.942375453906034E-4]:4.855882451897E-1)[&rate=5.942375453906034E-4]:2.564236659516E-1)[&rate=5.942375453906034E-4]:8.891170286874E-2,(24[&rate=5.942375453906034E-4]:6.108293541756E-1,(7[&rate=5.942375453906034E-4]:2.999334969425E-1,6[&rate=5.942375453906034E-4]:2.999334969425E-1)[&rate=5.942375453906034E-4]:2.040465421646E-1)[&rate=5.942375453906034E-4]:2.146148077797E-1)[&rate=5.942375453906034E-4]:3.919782606359E-2)[&rate=5.942375453906034E-4]:1.753927125692E0,34[&rate=5.942375453906034E-4]:4.072434156797E-1)[&rate=5.942375453906034E-4]:4.778342369683E-2)[&rate=5.942375453906034E-4]:2.923959232357E-2)[&rate=5.942375453906034E-4]:4.184954698776E-2)[&rate=5.942375453906034E-4]:9.134573870123E-2);
tree STATE_20992000 [&joint=-18011.19243181012,lnP=-18011.19243181012] = [&R] ((((33[&rate=5.718083612031569E-4]:5.230069210407E-1,(36[&rate=5.718083612031569E-4]:5.033275104167E-1,30[&rate=5.718083612031569E-4]:3.530542863731E-1)[&rate=5.718083612031569E-4]:5.51985363069E-2)[&rate=5.718083612031569E-4]:2.745089745457E-1,((37[&rate=5.718083612031569E-4]:1.936537022117E-1,31[&rate=5.718083612031569E-4]:1.936537022117E-1)[&rate=5.718083612031569E-4]:3.011933792213E-1,32[&rate=5.718083612031569E-4]:5.795465349851E-1)[&rate=5.718083612031569E-4]:2.425595245357E-1)[&rate=5.718083612031569E-4]:1.770950197659E-3,((2[&rate=5.718083612031569E-4]:7.079210149068E-1,(((24[&rate=5.718083612031569E-4]:4.823142739209E-1,(7[&rate=5.718083612031569E-4]:2.750364217522E-1,6[&rate=5.718083612031569E-4]:2.750364217522E-1)[&rate=5.718083612031569E-4]:1.004285371002E-1)[&rate=5.718083612031569E-4]:2.024290113571E-1,28[&rate=5.718083612031569E-4]:7.285789017164E-1)[&rate=5.718083612031569E-4]:1.661917723922E-2,(20[&rate=5.718083612031569E-4]:1.342731116188E-1,25[&rate=5.718083612031569E-4]:1.507114677832E-1)[&rate=5.718083612031569E-4]:5.561304467888E-1)[&rate=5.718083612031569E-4]:1.901201962252E-1)[&rate=5.718083612031569E-4]:1.860131391207E0,(((61[&rate=5.718083612031569E-4]:6.193528458849E-1,14[&rate=5.718083612031569E-4]:2.584627192767E0)[&rate=5.718083612031569E-4]:1.247575766901E-2,(((38[&rate=5.718083612031569E-4]:6.121357258734E-1,(((5[&rate=5.718083612031569E-4]:5.532816927829E-1,(3[&rate=5.718083612031569E-4]:4.441617220058E-1,(13[&rate=5.718083612031569E-4]:2.797724015569E-1,9[&rate=5.718083612031569E-4]:2.414162371734E-1)[&rate=5.718083612031569E-4]:2.712386355172E-1)[&rate=5.718083612031569E-4]:5.706517625669E-2)[&rate=5.718083612031569E-4]:1.011371624095E-1,16[&rate=5.718083612031569E-4]:7.174325538226E-1)[&rate=5.718083612031569E-4]:7.888989165909E-1,(((((((19[&rate=5.718083612031569E-4]:6.025796730267E-1,26[&rate=5.718083612031569E-4]:6.272372072731E-1)[&rate=5.718083612031569E-4]:1.904195877135E-1,1[&rate=5.718083612031569E-4]:3.135542512371E-2)[&rate=5.718083612031569E-4]:9.67742470073E-2,22[&rate=5.718083612031569E-4]:9.089515899392E-1)[&rate=5.718083612031569E-4]:3.450261912803E-1,((21[&rate=5.718083612031569E-4]:8.720702924457E-1,(18[&rate=5.718083612031569E-4]:5.552285577497E-1,23[&rate=5.718083612031569E-4]:5.744066399414E-1)[&rate=5.718083612031569E-4]:3.086225566139E-1)[&rate=5.718083612031569E-4]:1.049045431951E-1,(55[&rate=5.718083612031569E-4]:6.398915793881E-1,10[&rate=5.718083612031569E-4]:6.590696615798E-1)[&rate=5.718083612031569E-4]:2.329736672117E-1)[&rate=5.718083612031569E-4]:2.660440414691E-1)[&rate=5.718083612031569E-4]:9.212727980784E-3,39[&rate=5.718083612031569E-4]:1.01546673584E-1)[&rate=5.718083612031569E-4]:8.530731346397E-2,(((56[&rate=5.718083612031569E-4]:2.855252731039E-1,60[&rate=5.718083612031569E-4]:2.882649991315E-1)[&rate=5.718083612031569E-4]:1.031155256767E-1,59[&rate=5.718083612031569E-4]:3.859010727532E-1)[&rate=5.718083612031569E-4]:2.447210846463E-1,57[&rate=5.718083612031569E-4]:6.361016094544E-1)[&rate=5.718083612031569E-4]:7.973277200593E-1)[&rate=5.718083612031569E-4]:1.627996206302E-2,(((46[&rate=5.718083612031569E-4]:5.842535906606E-1,(49[&rate=5.718083612031569E-4]:5.406861116828E-1,(41[&rate=5.718083612031569E-4]:5.085818939304E-1,53[&rate=5.718083612031569E-4]:5.387188802317E-1)[&rate=5.718083612031569E-4]:4.706957478633E-3)[&rate=5.718083612031569E-4]:4.904693103248E-2)[&rate=5.718083612031569E-4]:2.305307469576E-1,(((12[&rate=5.718083612031569E-4]:4.218856397973E-1,15[&rate=5.718083612031569E-4]:4.60241804181E-1)[&rate=5.718083612031569E-4]:1.484868495742E-1,(48[&rate=5.718083612031569E-4]:5.178788920616E-1,(27[&rate=5.718083612031569E-4]:1.830785411018E-1,4[&rate=5.718083612031569E-4]:1.047580137579E-2)[&rate=5.718083612031569E-4]:4.498688441106E-1)[&rate=5.718083612031569E-4]:5.249359730991E-2)[&rate=5.718083612031569E-4]:2.517514331519E-2,8[&rate=5.718083612031569E-4]:5.873284546047E-1)[&rate=5.718083612031569E-4]:2.247161569861E-1)[&rate=5.718083612031569E-4]:2.543427672938E-1,(((63[&rate=5.718083612031569E-4]:2.764253623159E-1,58[&rate=5.718083612031569E-4]:2.736856362886E-1)[&rate=5.718083612031569E-4]:4.355781432484E-1,(54[&rate=5.718083612031569E-4]:8.249216947453E-1,(47[&rate=5.718083612031569E-4]:6.176370858326E-1,42[&rate=5.718083612031569E-4]:6.011987296682E-1)[&rate=5.718083612031569E-4]:3.194214315934E-2)[&rate=5.718083612031569E-4]:1.007804409559E-1)[&rate=5.718083612031569E-4]:1.869491450264E-1,((17[&rate=5.718083612031569E-4]:6.532787558582E-1,11[&rate=5.718083612031569E-4]:6.149225914745E-1)[&rate=5.718083612031569E-4]:1.955646022452E-1,((45[&rate=5.718083612031569E-4]:6.029401871888E-1,((44[&rate=5.718083612031569E-4]:1.881595799243E-1,43[&rate=5.718083612031569E-4]:1.908993059516E-1)[&rate=5.718083612031569E-4]:9.276911236707E-2,((40[&rate=5.718083612031569E-4]:8.568869723548E-2,50[&rate=5.718083612031569E-4]:2.541472463271E-2)[&rate=5.718083612031569E-4]:1.027373872195E-1,52[&rate=5.718083612031569E-4]:1.281521118522E-1)[&rate=5.718083612031569E-4]:9.524233386374E-2)[&rate=5.718083612031569E-4]:3.000936866783E-1)[&rate=5.718083612031569E-4]:1.689942385186E-1,51[&rate=5.718083612031569E-4]:6.924823709129E-1)[&rate=5.718083612031569E-4]:3.5813041985E-2)[&rate=5.718083612031569E-4]:1.323010733092E-1)[&rate=5.718083612031569E-4]:1.318182899377E-1)[&rate=5.718083612031569E-4]:2.024999948838E-1)[&rate=5.718083612031569E-4]:1.908687541793E-1)[&rate=5.718083612031569E-4]:2.236124746381E-1)[&rate=5.718083612031569E-4]:8.082750619004E-1,34[&rate=5.718083612031569E-4]:3.762083774138E-1)[&rate=5.718083612031569E-4]:4.723167365081E-2,29[&rate=5.718083612031569E-4]:4.944783024308E-1)[&rate=5.718083612031569E-4]:1.713172188817E-2)[&rate=5.718083612031569E-4]:1.011204322852E-2,62[&rate=5.718083612031569E-4]:5.790991167279E-1)[&rate=5.718083612031569E-4]:8.960453573707E-2)[&rate=5.718083612031569E-4]:7.32061441388E-2)[&rate=5.718083612031569E-4]:3.686291961497E-2,35[&rate=5.718083612031569E-4]:8.498109675847E-1);
tree STATE_20994000 [&joint=-18006.64605738017,lnP=-18006.64605738017] = [&R] (((61[&rate=5.411228868299557E-4]:8.640654301368E-1,(29[&rate=5.411228868299557E-4]:6.856630667615E-1,(((2[&rate=5.411228868299557E-4]:8.102256529888E-1,(((24[&rate=5.411228868299557E-4]:3.452242362349E-1,(7[&rate=5.411228868299557E-4]:1.020981916838E-1,6[&rate=5.411228868299557E-4]:1.020981916838E-1)[&rate=5.411228868299557E-4]:1.362767294826E-1)[&rate=5.411228868299557E-4]:3.648426727475E-1,28[&rate=5.411228868299557E-4]:7.539025254208E-1)[&rate=5.411228868299557E-4]:3.35420401074E-2,(20[&rate=5.411228868299557E-4]:1.584163137563E-1,25[&rate=5.411228868299557E-4]:1.748546699207E-1)[&rate=5.411228868299557E-4]:5.742337312238E-1)[&rate=5.411228868299557E-4]:2.501783477347E-1)[&rate=5.411228868299557E-4]:1.718400770991E0,14[&rate=5.411228868299557E-4]:2.657393547267E0)[&rate=5.411228868299557E-4]:6.816320225905E-2,((38[&rate=5.411228868299557E-4]:9.19991272545E-1,(((13[&rate=5.411228868299557E-4]:4.765002712742E-1,9[&rate=5.411228868299557E-4]:4.381441068907E-1)[&rate=5.411228868299557E-4]:2.991924799201E-1,((3[&rate=5.411228868299557E-4]:4.157225218252E-1,16[&rate=5.411228868299557E-4]:5.307910149758E-1)[&rate=5.411228868299557E-4]:2.520992322025E-1,5[&rate=5.411228868299557E-4]:7.198765485482E-1)[&rate=5.411228868299557E-4]:1.021682098243E-3)[&rate=5.411228868299557E-4]:8.08053822437E-1,((((((49[&rate=5.411228868299557E-4]:7.046763802324E-1,(8[&rate=5.411228868299557E-4]:6.751941233823E-1,(12[&rate=5.411228868299557E-4]:2.997786564523E-1,15[&rate=5.411228868299557E-4]:3.38134820836E-1)[&rate=5.411228868299557E-4]:3.83634645012E-1)[&rate=5.411228868299557E-4]:2.126307876802E-2)[&rate=5.411228868299557E-4]:4.958828057954E-2,(48[&rate=5.411228868299557E-4]:5.615704348032E-1,(27[&rate=5.411228868299557E-4]:3.486395373949E-1,4[&rate=5.411228868299557E-4]:1.760367976689E-1)[&rate=5.411228868299557E-4]:3.279993905591E-1)[&rate=5.411228868299557E-4]:1.926942260087E-1)[&rate=5.411228868299557E-4]:6.671880539558E-2,((53[&rate=5.411228868299557E-4]:1.748859921142E-1,41[&rate=5.411228868299557E-4]:1.447490058128E-1)[&rate=5.411228868299557E-4]:3.737049284427E-1,46[&rate=5.411228868299557E-4]:5.403717424746E-1)[&rate=5.411228868299557E-4]:2.751322716782E-1)[&rate=5.411228868299557E-4]:4.05669434248E-1,(((63[&rate=5.411228868299557E-4]:3.613058478337E-1,58[&rate=5.411228868299557E-4]:3.585661218064E-1)[&rate=5.411228868299557E-4]:5.286497293413E-1,(42[&rate=5.411228868299557E-4]:2.84761143323E-1,(47[&rate=5.411228868299557E-4]:2.259542752295E-1,54[&rate=5.411228868299557E-4]:4.012967409829E-1)[&rate=5.411228868299557E-4]:7.524522425787E-2)[&rate=5.411228868299557E-4]:6.271122420711E-1)[&rate=5.411228868299557E-4]:1.385735624374E-1,(((17[&rate=5.411228868299557E-4]:3.955127680016E-1,11[&rate=5.411228868299557E-4]:3.571566036179E-1)[&rate=5.411228868299557E-4]:3.253001885661E-1,51[&rate=5.411228868299557E-4]:6.002650113621E-1)[&rate=5.411228868299557E-4]:3.44223608704E-1,(45[&rate=5.411228868299557E-4]:6.976810642843E-1,((44[&rate=5.411228868299557E-4]:3.161927938068E-1,43[&rate=5.411228868299557E-4]:3.189325198342E-1)[&rate=5.411228868299557E-4]:5.975974763324E-3,((40[&rate=5.411228868299557E-4]:1.673194809654E-1,50[&rate=5.411228868299557E-4]:1.070455083626E-1)[&rate=5.411228868299557E-4]:1.436192678457E-1,52[&rate=5.411228868299557E-4]:2.506647762083E-1)[&rate=5.411228868299557E-4]:1.396974578638E-2)[&rate=5.411228868299557E-4]:3.535944874951E-1)[&rate=5.411228868299557E-4]:3.262596105763E-1)[&rate=5.411228868299557E-4]:4.568435516267E-2)[&rate=5.411228868299557E-4]:1.542881444048E-1)[&rate=5.411228868299557E-4]:6.006574198698E-2,(((56[&rate=5.411228868299557E-4]:4.367234981271E-1,59[&rate=5.411228868299557E-4]:4.339837720997E-1)[&rate=5.411228868299557E-4]:1.689074729446E-2,60[&rate=5.411228868299557E-4]:4.563539714491E-1)[&rate=5.411228868299557E-4]:4.050432783773E-2,57[&rate=5.411228868299557E-4]:4.968582992868E-1)[&rate=5.411228868299557E-4]:9.624630828819E-1)[&rate=5.411228868299557E-4]:8.181949779961E-3,((39[&rate=5.411228868299557E-4]:3.275678476116E-2,((21[&rate=5.411228868299557E-4]:6.159360304429E-1,(18[&rate=5.411228868299557E-4]:5.540479008657E-1,23[&rate=5.411228868299557E-4]:5.732259830574E-1)[&rate=5.411228868299557E-4]:5.366895149522E-2)[&rate=5.411228868299557E-4]:2.61310053702E-1,(55[&rate=5.411228868299557E-4]:5.983277943087E-1,10[&rate=5.411228868299557E-4]:6.175058765004E-1)[&rate=5.411228868299557E-4]:1.748087007953E-1)[&rate=5.411228868299557E-4]:3.061956321229E-1)[&rate=5.411228868299557E-4]:1.478630796758E-1,(((19[&rate=5.411228868299557E-4]:6.61132167608E-1,26[&rate=5.411228868299557E-4]:6.857897018544E-1)[&rate=5.411228868299557E-4]:1.529069182579E-1,1[&rate=5.411228868299557E-4]:5.239525024936E-2)[&rate=5.411228868299557E-4]:4.722797355006E-2,22[&rate=5.411228868299557E-4]:8.804451416076E-1)[&rate=5.411228868299557E-4]:4.618185584457E-1)[&rate=5.411228868299557E-4]:4.030812504591E-2)[&rate=5.411228868299557E-4]:2.587089951075E-1)[&rate=5.411228868299557E-4]:4.458337400095E-1)[&rate=5.411228868299557E-4]:6.356938805885E-1,34[&rate=5.411228868299557E-4]:5.114827427735E-1)[&rate=5.411228868299557E-4]:5.754282926955E-2)[&rate=5.411228868299557E-4]:4.559924335223E-2)[&rate=5.411228868299557E-4]:5.81837841404E-2)[&rate=5.411228868299557E-4]:1.063117724987E-1,62[&rate=5.411228868299557E-4]:9.075356725809E-1)[&rate=5.411228868299557E-4]:7.562456750426E-2,((35[&rate=5.411228868299557E-4]:7.472105696915E-1,((37[&rate=5.411228868299557E-4]:1.545245598487E-1,31[&rate=5.411228868299557E-4]:1.545245598487E-1)[&rate=5.411228868299557E-4]:4.111371950774E-1,32[&rate=5.411228868299557E-4]:6.503612084781E-1)[&rate=5.411228868299557E-4]:1.077783229622E-1)[&rate=5.411228868299557E-4]:2.298683892752E-1,((30[&rate=5.411228868299557E-4]:6.489103200778E-1,33[&rate=5.411228868299557E-4]:7.636644184384E-1)[&rate=5.411228868299557E-4]:7.233253481274E-2,36[&rate=5.411228868299557E-4]:8.71516078934E-1)[&rate=5.411228868299557E-4]:1.274208035299E-1)[&rate=5.411228868299557E-4]:7.711953248439E-2);
tree STATE_20996000 [&joint=-18025.291978313784,lnP=-18025.291978313784] = [&R] (((((33[&rate=5.55012439946592E-4]:6.974641957794E-1,((37[&rate=5.55012439946592E-4]:2.407212820726E-1,31[&rate=5.55012439946592E-4]:2.407212820726E-1)[&rate=5.55012439946592E-4]:2.574118219421E-1,32[&rate=5.55012439946592E-4]:5.828325575667E-1)[&rate=5.55012439946592E-4]:1.39221802147E-1)[&rate=5.55012439946592E-4]:1.135442539032E-1,(36[&rate=5.55012439946592E-4]:7.560613798083E-1,35[&rate=5.55012439946592E-4]:7.342034563111E-1)[&rate=5.55012439946592E-4]:9.046619555708E-2)[&rate=5.55012439946592E-4]:3.219460581539E-2,(62[&rate=5.55012439946592E-4]:7.583891345331E-1,(((29[&rate=5.55012439946592E-4]:3.261035634759E-1,34[&rate=5.55012439946592E-4]:2.550653121097E-1)[&rate=5.55012439946592E-4]:2.776783798743E-1,(2[&rate=5.55012439946592E-4]:6.90056830449E-1,(((20[&rate=5.55012439946592E-4]:3.790539548474E-1,25[&rate=5.55012439946592E-4]:3.954923110118E-1)[&rate=5.55012439946592E-4]:2.895570922753E-1,(24[&rate=5.55012439946592E-4]:5.46070804494E-1,(7[&rate=5.55012439946592E-4]:3.17661943857E-1,6[&rate=5.55012439946592E-4]:3.17661943857E-1)[&rate=5.55012439946592E-4]:1.215595455685E-1)[&rate=5.55012439946592E-4]:1.334991467384E-1)[&rate=5.55012439946592E-4]:1.065902667772E-1,28[&rate=5.55012439946592E-4]:8.299958344481E-1)[&rate=5.55012439946592E-4]:8.745825627499E-2)[&rate=5.55012439946592E-4]:1.870450915731E0)[&rate=5.55012439946592E-4]:2.805994709757E-2,(14[&rate=5.55012439946592E-4]:2.68304061924E0,(38[&rate=5.55012439946592E-4]:1.11615597372E0,(((3[&rate=5.55012439946592E-4]:6.506007294432E-1,16[&rate=5.55012439946592E-4]:7.656692225938E-1)[&rate=5.55012439946592E-4]:2.069514100712E-1,(5[&rate=5.55012439946592E-4]:8.315377179505E-1,(13[&rate=5.55012439946592E-4]:4.758009286945E-1,9[&rate=5.55012439946592E-4]:4.37444764311E-1)[&rate=5.55012439946592E-4]:4.105313098038E-1)[&rate=5.55012439946592E-4]:7.806921608441E-2)[&rate=5.55012439946592E-4]:5.406581208854E-1,(((((((41[&rate=5.55012439946592E-4]:4.701218656633E-1,49[&rate=5.55012439946592E-4]:4.975191259371E-1)[&rate=5.55012439946592E-4]:7.505023718707E-2,53[&rate=5.55012439946592E-4]:5.753090891517E-1)[&rate=5.55012439946592E-4]:1.853278101509E-1,46[&rate=5.55012439946592E-4]:7.524177212203E-1)[&rate=5.55012439946592E-4]:2.51674867136E-1,(8[&rate=5.55012439946592E-4]:6.928369737143E-1,((12[&rate=5.55012439946592E-4]:2.445637411096E-1,15[&rate=5.55012439946592E-4]:2.829199054933E-1)[&rate=5.55012439946592E-4]:2.895241249468E-1,(48[&rate=5.55012439946592E-4]:5.279333834687E-1,(27[&rate=5.55012439946592E-4]:3.693378221329E-1,4[&rate=5.55012439946592E-4]:1.967350824069E-1)[&rate=5.55012439946592E-4]:2.736640544866E-1)[&rate=5.55012439946592E-4]:6.154482587661E-3)[&rate=5.55012439946592E-4]:1.6696828574E-1)[&rate=5.55012439946592E-4]:3.085158886147E-1)[&rate=5.55012439946592E-4]:2.082347646305E-1,(((63[&rate=5.55012439946592E-4]:5.161468927504E-1,58[&rate=5.55012439946592E-4]:5.13407166723E-1)[&rate=5.55012439946592E-4]:4.53660330602E-1,((54[&rate=5.55012439946592E-4]:4.001736366432E-1,47[&rate=5.55012439946592E-4]:2.248311708898E-1)[&rate=5.55012439946592E-4]:1.226264986075E-1,42[&rate=5.55012439946592E-4]:3.310193133329E-1)[&rate=5.55012439946592E-4]:6.607057182385E-1)[&rate=5.55012439946592E-4]:1.355207135058E-1,(((17[&rate=5.55012439946592E-4]:4.311559585943E-1,11[&rate=5.55012439946592E-4]:3.927997942107E-1)[&rate=5.55012439946592E-4]:1.191535605614E-1,51[&rate=5.55012439946592E-4]:4.297615739502E-1)[&rate=5.55012439946592E-4]:1.551101124114E-1,(45[&rate=5.55012439946592E-4]:4.756882341234E-1,(((40[&rate=5.55012439946592E-4]:6.229312108992E-2,50[&rate=5.55012439946592E-4]:2.019148487143E-3)[&rate=5.55012439946592E-4]:2.644852729451E-1,52[&rate=5.55012439946592E-4]:2.665044214323E-1)[&rate=5.55012439946592E-4]:6.129051570011E-2,(44[&rate=5.55012439946592E-4]:2.302974298467E-1,43[&rate=5.55012439946592E-4]:2.33037155874E-1)[&rate=5.55012439946592E-4]:1.550317538611E-1)[&rate=5.55012439946592E-4]:6.844124219653E-2)[&rate=5.55012439946592E-4]:1.886355070327E-1)[&rate=5.55012439946592E-4]:4.821000861129E-1)[&rate=5.55012439946592E-4]:6.864325174517E-2)[&rate=5.55012439946592E-4]:2.929190064515E-2,(((60[&rate=5.55012439946592E-4]:5.709678467855E-1,59[&rate=5.55012439946592E-4]:5.654883947306E-1)[&rate=5.55012439946592E-4]:2.87827238702E-2,56[&rate=5.55012439946592E-4]:5.970108446281E-1)[&rate=5.55012439946592E-4]:3.276574495888E-2,57[&rate=5.55012439946592E-4]:6.325163156146E-1)[&rate=5.55012439946592E-4]:7.871851297983E-1)[&rate=5.55012439946592E-4]:3.419279424201E-3,(((21[&rate=5.55012439946592E-4]:4.828587768671E-1,(18[&rate=5.55012439946592E-4]:4.660592094329E-1,23[&rate=5.55012439946592E-4]:4.852372916246E-1)[&rate=5.55012439946592E-4]:8.580389352099E-3)[&rate=5.55012439946592E-4]:2.292815826199E-1,(55[&rate=5.55012439946592E-4]:5.277463482386E-1,10[&rate=5.55012439946592E-4]:5.469244304303E-1)[&rate=5.55012439946592E-4]:8.028442220745E-2)[&rate=5.55012439946592E-4]:4.994593358274E-1,((((26[&rate=5.55012439946592E-4]:7.992739779486E-1,19[&rate=5.55012439946592E-4]:7.746164437022E-1)[&rate=5.55012439946592E-4]:2.167751650193E-1,1[&rate=5.55012439946592E-4]:2.29747773105E-1)[&rate=5.55012439946592E-4]:3.939965875733E-2,22[&rate=5.55012439946592E-4]:1.049969349671E0)[&rate=5.55012439946592E-4]:1.451929566617E-1,39[&rate=5.55012439946592E-4]:3.351847071588E-2)[&rate=5.55012439946592E-4]:2.739629309182E-2)[&rate=5.55012439946592E-4]:1.156306185636E-1)[&rate=5.55012439946592E-4]:2.244046040559E-1)[&rate=5.55012439946592E-4]:7.206854393481E-1)[&rate=5.55012439946592E-4]:4.545558783965E-1)[&rate=5.55012439946592E-4]:3.429419732465E-2)[&rate=5.55012439946592E-4]:6.917019490499E-2)[&rate=5.55012439946592E-4]:2.743687178449E-2)[&rate=5.55012439946592E-4]:8.451595104613E-2,30[&rate=5.55012439946592E-4]:8.129649081834E-1)[&rate=5.55012439946592E-4]:6.277773919169E-2,61[&rate=5.55012439946592E-4]:9.9596122661E-1);
tree STATE_20998000 [&joint=-18010.39108853857,lnP=-18010.39108853857] = [&R] (((29[&rate=5.417532396704554E-4]:5.143440017925E-1,34[&rate=5.417532396704554E-4]:4.433057504264E-1)[&rate=5.417532396704554E-4]:8.800992100828E-2,((((37[&rate=5.417532396704554E-4]:7.306768482616E-2,31[&rate=5.417532396704554E-4]:7.306768482616E-2)[&rate=5.417532396704554E-4]:4.170216285323E-1,32[&rate=5.417532396704554E-4]:5.747887669105E-1)[&rate=5.417532396704554E-4]:1.451535080631E-1,(35[&rate=5.417532396704554E-4]:6.95101119185E-1,(33[&rate=5.417532396704554E-4]:5.391132499342E-1,36[&rate=5.417532396704554E-4]:5.74632375617E-1)[&rate=5.417532396704554E-4]:1.423266670652E-1)[&rate=5.417532396704554E-4]:1.39121940399E-2)[&rate=5.417532396704554E-4]:1.903735108016E-2,(61[&rate=5.417532396704554E-4]:7.118792573491E-1,(((38[&rate=5.417532396704554E-4]:7.265423691394E-1,((((5[&rate=5.417532396704554E-4]:5.197375476742E-1,16[&rate=5.417532396704554E-4]:5.827512463043E-1)[&rate=5.417532396704554E-4]:2.653260610181E-1,(13[&rate=5.417532396704554E-4]:5.537332976857E-1,9[&rate=5.417532396704554E-4]:5.153771333022E-1)[&rate=5.417532396704554E-4]:2.861248315545E-1)[&rate=5.417532396704554E-4]:1.737723643067E-1,3[&rate=5.417532396704554E-4]:9.067811784785E-1)[&rate=5.417532396704554E-4]:3.928439586691E-1,(((((59[&rate=5.417532396704554E-4]:3.357627961808E-1,56[&rate=5.417532396704554E-4]:3.385025222082E-1)[&rate=5.417532396704554E-4]:3.813426622125E-1,60[&rate=5.417532396704554E-4]:7.225849104482E-1)[&rate=5.417532396704554E-4]:3.809122108144E-2,57[&rate=5.417532396704554E-4]:7.606761315297E-1)[&rate=5.417532396704554E-4]:6.568632468971E-1,(((41[&rate=5.417532396704554E-4]:5.050566775958E-1,46[&rate=5.417532396704554E-4]:5.269744858149E-1)[&rate=5.417532396704554E-4]:4.557871685828E-1,(8[&rate=5.417532396704554E-4]:7.698538554956E-1,((27[&rate=5.417532396704554E-4]:4.235305241281E-1,4[&rate=5.417532396704554E-4]:2.50927784402E-1)[&rate=5.417532396704554E-4]:4.640532137361E-1,((12[&rate=5.417532396704554E-4]:4.363335040358E-1,15[&rate=5.417532396704554E-4]:4.746896684195E-1)[&rate=5.417532396704554E-4]:2.795875452413E-1,(48[&rate=5.417532396704554E-4]:6.732371895408E-1,(49[&rate=5.417532396704554E-4]:5.718595823305E-1,53[&rate=5.417532396704554E-4]:5.745993083581E-1)[&rate=5.417532396704554E-4]:1.013776072103E-1)[&rate=5.417532396704554E-4]:4.268385973627E-2)[&rate=5.417532396704554E-4]:5.659419543622E-2)[&rate=5.417532396704554E-4]:5.557788864373E-3)[&rate=5.417532396704554E-4]:2.101680728747E-1)[&rate=5.417532396704554E-4]:1.833135762481E-1,(((63[&rate=5.417532396704554E-4]:3.789676217143E-1,58[&rate=5.417532396704554E-4]:3.76227895687E-1)[&rate=5.417532396704554E-4]:5.622157835772E-1,(54[&rate=5.417532396704554E-4]:7.327129500018E-1,(47[&rate=5.417532396704554E-4]:5.47751775958E-1,42[&rate=5.417532396704554E-4]:5.313134197936E-1)[&rate=5.417532396704554E-4]:9.618708290488E-3)[&rate=5.417532396704554E-4]:4.221690854266E-1)[&rate=5.417532396704554E-4]:1.235349246035E-1,(((17[&rate=5.417532396704554E-4]:5.677187609268E-1,11[&rate=5.417532396704554E-4]:5.293625965431E-1)[&rate=5.417532396704554E-4]:2.970257260038E-1,(45[&rate=5.417532396704554E-4]:6.748965517189E-1,((43[&rate=5.417532396704554E-4]:3.887830821338E-1,44[&rate=5.417532396704554E-4]:3.860433561064E-1)[&rate=5.417532396704554E-4]:1.907540498523E-1,((40[&rate=5.417532396704554E-4]:9.99115937343E-2,50[&rate=5.417532396704554E-4]:3.963762113153E-2)[&rate=5.417532396704554E-4]:1.467182041648E-1,52[&rate=5.417532396704554E-4]:1.863558252963E-1)[&rate=5.417532396704554E-4]:3.32907334087E-1)[&rate=5.417532396704554E-4]:7.618133754111E-2)[&rate=5.417532396704554E-4]:1.487520448007E-1)[&rate=5.417532396704554E-4]:1.855628321616E-2,51[&rate=5.417532396704554E-4]:7.627528249413E-1)[&rate=5.417532396704554E-4]:2.636093405701E-1)[&rate=5.417532396704554E-4]:6.300073636722E-2)[&rate=5.417532396704554E-4]:7.338195600002E-2)[&rate=5.417532396704554E-4]:8.393038081471E-4,(39[&rate=5.417532396704554E-4]:1.258589318029E-1,((((26[&rate=5.417532396704554E-4]:5.013624102945E-1,19[&rate=5.417532396704554E-4]:4.76704876048E-1)[&rate=5.417532396704554E-4]:4.229430963541E-1,1[&rate=5.417532396704554E-4]:1.380041367857E-1)[&rate=5.417532396704554E-4]:2.008131994566E-1,22[&rate=5.417532396704554E-4]:1.11963925405E0)[&rate=5.417532396704554E-4]:1.589724588906E-1,((21[&rate=5.417532396704554E-4]:6.652835040031E-1,(18[&rate=5.417532396704554E-4]:2.031736567926E-1,23[&rate=5.417532396704554E-4]:2.223517389843E-1)[&rate=5.417532396704554E-4]:4.538906691285E-1)[&rate=5.417532396704554E-4]:1.083240611214E-1,(55[&rate=5.417532396704554E-4]:4.15621473178E-1,10[&rate=5.417532396704554E-4]:4.347995553698E-1)[&rate=5.417532396704554E-4]:2.538765029056E-1)[&rate=5.417532396704554E-4]:4.940452437069E-1)[&rate=5.417532396704554E-4]:8.891054478114E-3)[&rate=5.417532396704554E-4]:4.594440796624E-2)[&rate=5.417532396704554E-4]:1.305615234058E-1)[&rate=5.417532396704554E-4]:4.296569580194E-1)[&rate=5.417532396704554E-4]:7.635397156017E-1,(2[&rate=5.417532396704554E-4]:7.036294048036E-1,((28[&rate=5.417532396704554E-4]:7.662112570804E-1,(20[&rate=5.417532396704554E-4]:5.003002280451E-1,25[&rate=5.417532396704554E-4]:5.167385842094E-1)[&rate=5.417532396704554E-4]:2.111165084873E-1)[&rate=5.417532396704554E-4]:2.094287471237E-2,(24[&rate=5.417532396704554E-4]:5.588873631101E-1,(7[&rate=5.417532396704554E-4]:1.444279906619E-1,6[&rate=5.417532396704554E-4]:1.444279906619E-1)[&rate=5.417532396704554E-4]:3.076100573797E-1)[&rate=5.417532396704554E-4]:1.844311522442E-1)[&rate=5.417532396704554E-4]:1.438725332849E-1)[&rate=5.417532396704554E-4]:1.770014323773E0)[&rate=5.417532396704554E-4]:7.743714193655E-3,14[&rate=5.417532396704554E-4]:2.610154566058E0)[&rate=5.417532396704554E-4]:6.699903817325E-2)[&rate=5.417532396704554E-4]:7.97468564452E-3)[&rate=5.417532396704554E-4]:2.7185590421E-3)[&rate=5.417532396704554E-4]:5.374271266541E-2,(62[&rate=5.417532396704554E-4]:6.587120347106E-1,30[&rate=5.417532396704554E-4]:6.013349855303E-1)[&rate=5.417532396704554E-4]:5.476164993594E-2);
tree STATE_21000000 [&joint=-18006.138606634722,lnP=-18006.138606634722] = [&R] ((((((33[&rate=4.937074886260124E-4]:6.301074669393E-1,36[&rate=4.937074886260124E-4]:6.656265926222E-1)[&rate=4.937074886260124E-4]:2.610323509145E-2,35[&rate=4.937074886260124E-4]:6.698719042164E-1)[&rate=4.937074886260124E-4]:1.142154318802E-3,((37[&rate=4.937074886260124E-4]:4.110570519594E-1,31[&rate=4.937074886260124E-4]:4.110570519594E-1)[&rate=4.937074886260124E-4]:7.327381446363E-2,32[&rate=4.937074886260124E-4]:5.69030319975E-1)[&rate=4.937074886260124E-4]:1.129127003089E-1)[&rate=4.937074886260124E-4]:1.816341271888E-2,(29[&rate=4.937074886260124E-4]:5.277353983016E-1,34[&rate=4.937074886260124E-4]:4.566971469354E-1)[&rate=4.937074886260124E-4]:3.302677240616E-2)[&rate=4.937074886260124E-4]:3.029896479806E-2,(62[&rate=4.937074886260124E-4]:4.894683804524E-1,(2[&rate=4.937074886260124E-4]:6.811760735744E-1,(((24[&rate=4.937074886260124E-4]:5.552980467617E-1,(7[&rate=4.937074886260124E-4]:7.313597322222E-2,6[&rate=4.937074886260124E-4]:7.313597322222E-2)[&rate=4.937074886260124E-4]:3.753127584709E-1)[&rate=4.937074886260124E-4]:1.449490660682E-1,(20[&rate=4.937074886260124E-4]:4.825525716583E-1,25[&rate=4.937074886260124E-4]:4.989909278227E-1)[&rate=4.937074886260124E-4]:2.067356370619E-1)[&rate=4.937074886260124E-4]:2.4167002662E-2,28[&rate=4.937074886260124E-4]:7.682497319303E-1)[&rate=4.937074886260124E-4]:1.403236019182E-1)[&rate=4.937074886260124E-4]:1.707641060527E0)[&rate=4.937074886260124E-4]:1.589698042338E-1)[&rate=4.937074886260124E-4]:9.38392635199E-2,(61[&rate=4.937074886260124E-4]:7.644830853396E-1,((30[&rate=4.937074886260124E-4]:5.061524160844E-1,14[&rate=4.937074886260124E-4]:2.591645342202E0)[&rate=4.937074886260124E-4]:3.850457813526E-2,(38[&rate=4.937074886260124E-4]:5.22704026463E-1,(((13[&rate=4.937074886260124E-4]:2.905180577568E-1,9[&rate=4.937074886260124E-4]:2.521618933733E-1)[&rate=4.937074886260124E-4]:2.984041711129E-1,((3[&rate=4.937074886260124E-4]:3.870034672089E-1,16[&rate=4.937074886260124E-4]:5.020719603595E-1)[&rate=4.937074886260124E-4]:8.837930445814E-2,5[&rate=4.937074886260124E-4]:5.274375661875E-1)[&rate=4.937074886260124E-4]:6.690142134308E-3)[&rate=4.937074886260124E-4]:9.427247055801E-1,(((((59[&rate=4.937074886260124E-4]:5.727765198165E-1,60[&rate=4.937074886260124E-4]:5.782559718714E-1)[&rate=4.937074886260124E-4]:9.792807284363E-2,56[&rate=4.937074886260124E-4]:6.734443186875E-1)[&rate=4.937074886260124E-4]:9.11341627235E-2,57[&rate=4.937074886260124E-4]:7.673182074386E-1)[&rate=4.937074886260124E-4]:7.053911222044E-1,((((26[&rate=4.937074886260124E-4]:7.423521172183E-1,19[&rate=4.937074886260124E-4]:7.176945829719E-1)[&rate=4.937074886260124E-4]:1.236290075743E-1,1[&rate=4.937074886260124E-4]:7.967975492963E-2)[&rate=4.937074886260124E-4]:1.080784601362E-1,22[&rate=4.937074886260124E-4]:9.68580132874E-1)[&rate=4.937074886260124E-4]:2.821956728005E-1,(39[&rate=4.937074886260124E-4]:2.434548514353E-3,((21[&rate=4.937074886260124E-4]:4.6516371579E-1,(18[&rate=4.937074886260124E-4]:3.89606396699E-1,23[&rate=4.937074886260124E-4]:4.087844788908E-1)[&rate=4.937074886260124E-4]:6.733814100888E-2)[&rate=4.937074886260124E-4]:2.713563148675E-1,(55[&rate=4.937074886260124E-4]:3.75117586887E-1,10[&rate=4.937074886260124E-4]:3.942956690788E-1)[&rate=4.937074886260124E-4]:2.572928547295E-1)[&rate=4.937074886260124E-4]:4.165994493635E-1)[&rate=4.937074886260124E-4]:8.669742154385E-2)[&rate=4.937074886260124E-4]:1.37002017119E-1)[&rate=4.937074886260124E-4]:2.333851783744E-3,(((41[&rate=4.937074886260124E-4]:5.850801281399E-1,46[&rate=4.937074886260124E-4]:6.06997936359E-1)[&rate=4.937074886260124E-4]:4.047473943295E-1,((12[&rate=4.937074886260124E-4]:6.387048169737E-1,15[&rate=4.937074886260124E-4]:6.770609813574E-1)[&rate=4.937074886260124E-4]:2.317502397552E-1,((8[&rate=4.937074886260124E-4]:5.229056740687E-1,53[&rate=4.937074886260124E-4]:5.338645781783E-1)[&rate=4.937074886260124E-4]:1.89424329436E-1,((27[&rate=4.937074886260124E-4]:4.993916047867E-1,4[&rate=4.937074886260124E-4]:3.267888650606E-1)[&rate=4.937074886260124E-4]:2.165795195216E-1,(49[&rate=4.937074886260124E-4]:5.2717421739E-1,48[&rate=4.937074886260124E-4]:5.2717421739E-1)[&rate=4.937074886260124E-4]:7.372841376751E-2)[&rate=4.937074886260124E-4]:1.196465504293E-1)[&rate=4.937074886260124E-4]:1.499058751422E-1)[&rate=4.937074886260124E-4]:1.467697260142E-1)[&rate=4.937074886260124E-4]:2.175966762613E-1,(((63[&rate=4.937074886260124E-4]:3.349209092162E-1,58[&rate=4.937074886260124E-4]:3.321811831888E-1)[&rate=4.937074886260124E-4]:5.114141048424E-1,((54[&rate=4.937074886260124E-4]:3.659982228358E-1,42[&rate=4.937074886260124E-4]:1.742174009181E-1)[&rate=4.937074886260124E-4]:3.831744859357E-1,47[&rate=4.937074886260124E-4]:5.738302430182E-1)[&rate=4.937074886260124E-4]:3.108609354238E-1)[&rate=4.937074886260124E-4]:1.751898015218E-1,((51[&rate=4.937074886260124E-4]:7.764851681925E-1,(17[&rate=4.937074886260124E-4]:8.088969164169E-1,11[&rate=4.937074886260124E-4]:7.705407520333E-1)[&rate=4.937074886260124E-4]:8.813619698112E-2)[&rate=4.937074886260124E-4]:2.534710254324E-3,((((40[&rate=4.937074886260124E-4]:2.580051569012E-1,50[&rate=4.937074886260124E-4]:1.977311842985E-1)[&rate=4.937074886260124E-4]:2.466879065784E-1,52[&rate=4.937074886260124E-4]:4.444190908769E-1)[&rate=4.937074886260124E-4]:1.006335235035E-1,44[&rate=4.937074886260124E-4]:6.025868609558E-1)[&rate=4.937074886260124E-4]:3.35633561161E-2,(45[&rate=4.937074886260124E-4]:5.574244169024E-1,43[&rate=4.937074886260124E-4]:5.382463347106E-1)[&rate=4.937074886260124E-4]:1.006436083886E-1)[&rate=4.937074886260124E-4]:2.004039079504E-1)[&rate=4.937074886260124E-4]:2.041487727498E-1)[&rate=4.937074886260124E-4]:1.69461026986E-1)[&rate=4.937074886260124E-4]:6.7618982696E-2)[&rate=4.937074886260124E-4]:1.990695064479E-1)[&rate=4.937074886260124E-4]:1.006461331091E-1)[&rate=4.937074886260124E-4]:9.951171267505E-1)[&rate=4.937074886260124E-4]:9.9607511885E-2)[&rate=4.937074886260124E-4]:4.063589292104E-2);
tree STATE_21002000 [&joint=-18022.51808729797,lnP=-18022.51808729797] = [&R] ((((34[&rate=5.653652354059982E-4]:4.508237848257E-1,(14[&rate=5.653652354059982E-4]:2.214476931095E0,(2[&rate=5.653652354059982E-4]:8.018998877993E-1,((28[&rate=5.653652354059982E-4]:7.185814825501E-1,(24[&rate=5.653652354059982E-4]:6.061159961816E-1,(7[&rate=5.653652354059982E-4]:3.153873548315E-1,6[&rate=5.653652354059982E-4]:3.153873548315E-1)[&rate=5.653652354059982E-4]:1.838793262815E-1)[&rate=5.653652354059982E-4]:6.862986993014E-2)[&rate=5.653652354059982E-4]:1.399676765894E-1,(20[&rate=5.653652354059982E-4]:4.32371985376E-1,25[&rate=5.653652354059982E-4]:4.488103415403E-1)[&rate=5.653652354059982E-4]:3.713826532155E-1)[&rate=5.653652354059982E-4]:1.707479889339E-1)[&rate=5.653652354059982E-4]:1.283809920008E0)[&rate=5.653652354059982E-4]:3.928780312138E-1)[&rate=5.653652354059982E-4]:3.183060318665E-2,30[&rate=5.653652354059982E-4]:5.536926393785E-1)[&rate=5.653652354059982E-4]:1.163699787222E-1,(29[&rate=5.653652354059982E-4]:5.289566311665E-1,(61[&rate=5.653652354059982E-4]:6.395549265786E-1,62[&rate=5.653652354059982E-4]:5.76713396524E-1)[&rate=5.653652354059982E-4]:9.620283822858E-3)[&rate=5.653652354059982E-4]:1.411059869342E-1)[&rate=5.653652354059982E-4]:3.804153299331E-2,(((37[&rate=5.653652354059982E-4]:5.677581165838E-1,31[&rate=5.653652354059982E-4]:5.677581165838E-1)[&rate=5.653652354059982E-4]:5.176459368442E-2,32[&rate=5.653652354059982E-4]:7.042221638203E-1)[&rate=5.653652354059982E-4]:4.618847187818E-2,(35[&rate=5.653652354059982E-4]:7.214241728905E-1,((33[&rate=5.653652354059982E-4]:5.368003677412E-1,36[&rate=5.653652354059982E-4]:5.723194934241E-1)[&rate=5.653652354059982E-4]:1.453380795392E-1,(38[&rate=5.653652354059982E-4]:8.242435725723E-1,((5[&rate=5.653652354059982E-4]:9.357485893091E-1,((13[&rate=5.653652354059982E-4]:3.792520076763E-1,9[&rate=5.653652354059982E-4]:3.408958432928E-1)[&rate=5.653652354059982E-4]:4.26358385818E-1,(3[&rate=5.653652354059982E-4]:4.156478339099E-1,16[&rate=5.653652354059982E-4]:5.307163270605E-1)[&rate=5.653652354059982E-4]:2.831132445161E-1)[&rate=5.653652354059982E-4]:1.849327163626E-1)[&rate=5.653652354059982E-4]:4.521358762688E-1,(((((41[&rate=5.653652354059982E-4]:6.598705468294E-1,46[&rate=5.653652354059982E-4]:6.817883550485E-1)[&rate=5.653652354059982E-4]:2.046719068586E-1,(((49[&rate=5.653652354059982E-4]:4.129048864224E-1,48[&rate=5.653652354059982E-4]:4.129048864224E-1)[&rate=5.653652354059982E-4]:3.479354358112E-1,((12[&rate=5.653652354059982E-4]:2.038142362015E-1,15[&rate=5.653652354059982E-4]:2.421704005851E-1)[&rate=5.653652354059982E-4]:4.61433380922E-1,(8[&rate=5.653652354059982E-4]:3.136198616816E-1,53[&rate=5.653652354059982E-4]:3.245787657913E-1)[&rate=5.653652354059982E-4]:3.434085773597E-1)[&rate=5.653652354059982E-4]:9.559270511013E-2)[&rate=5.653652354059982E-4]:9.904608361929E-2,(27[&rate=5.653652354059982E-4]:5.950440189084E-1,4[&rate=5.653652354059982E-4]:4.224412791824E-1)[&rate=5.653652354059982E-4]:3.799108800952E-1)[&rate=5.653652354059982E-4]:3.205330810894E-2)[&rate=5.653652354059982E-4]:2.684973261555E-1,(((63[&rate=5.653652354059982E-4]:2.977280881988E-1,58[&rate=5.653652354059982E-4]:2.949883621715E-1)[&rate=5.653652354059982E-4]:2.427631485998E-1,((54[&rate=5.653652354059982E-4]:2.173421958082E-1,47[&rate=5.653652354059982E-4]:4.199973005485E-2)[&rate=5.653652354059982E-4]:2.620385348228E-2,42[&rate=5.653652354059982E-4]:5.176522737276E-2)[&rate=5.653652354059982E-4]:5.10643817645E-1)[&rate=5.653652354059982E-4]:3.153795130447E-1,((51[&rate=5.653652354059982E-4]:7.697213828551E-1,(43[&rate=5.653652354059982E-4]:6.615552450946E-1,((((40[&rate=5.653652354059982E-4]:8.019571140904E-2,50[&rate=5.653652354059982E-4]:1.992173880627E-2)[&rate=5.653652354059982E-4]:2.58600551206E-1,52[&rate=5.653652354059982E-4]:2.785222900123E-1)[&rate=5.653652354059982E-4]:1.642404486844E-1,44[&rate=5.653652354059982E-4]:5.002969852721E-1)[&rate=5.653652354059982E-4]:9.249352043286E-2,45[&rate=5.653652354059982E-4]:6.14708313924E-1)[&rate=5.653652354059982E-4]:6.602501336229E-2)[&rate=5.653652354059982E-4]:1.684401103633E-1)[&rate=5.653652354059982E-4]:2.763732119173E-3,(17[&rate=5.653652354059982E-4]:4.570919769767E-1,11[&rate=5.653652354059982E-4]:4.18735812593E-1)[&rate=5.653652354059982E-4]:4.359410832031E-1)[&rate=5.653652354059982E-4]:4.502947048545E-2)[&rate=5.653652354059982E-4]:2.607306738357E-1)[&rate=5.653652354059982E-4]:2.700084963568E-2,(((56[&rate=5.653652354059982E-4]:3.517461264024E-1,60[&rate=5.653652354059982E-4]:3.5448585243E-1)[&rate=5.653652354059982E-4]:9.241510824778E-2,59[&rate=5.653652354059982E-4]:4.414215086228E-1)[&rate=5.653652354059982E-4]:5.274278324961E-2,57[&rate=5.653652354059982E-4]:4.996437439274E-1)[&rate=5.653652354059982E-4]:8.603968855518E-1)[&rate=5.653652354059982E-4]:1.757600404476E-2,((((26[&rate=5.653652354059982E-4]:6.773938570446E-1,19[&rate=5.653652354059982E-4]:6.527363227982E-1)[&rate=5.653652354059982E-4]:2.728083354352E-1,1[&rate=5.653652354059982E-4]:1.639008226169E-1)[&rate=5.653652354059982E-4]:7.646144467456E-2,22[&rate=5.653652354059982E-4]:1.0211841851E0)[&rate=5.653652354059982E-4]:2.272254524369E-1,(39[&rate=5.653652354059982E-4]:7.011331948464E-2,((21[&rate=5.653652354059982E-4]:7.787505115716E-1,(18[&rate=5.653652354059982E-4]:4.071608367515E-1,23[&rate=5.653652354059982E-4]:4.263389189432E-1)[&rate=5.653652354059982E-4]:3.63370496738E-1)[&rate=5.653652354059982E-4]:1.715906167112E-1,(55[&rate=5.653652354059982E-4]:6.327430099716E-1,10[&rate=5.653652354059982E-4]:6.519210921633E-1)[&rate=5.653652354059982E-4]:2.134885292703E-1)[&rate=5.653652354059982E-4]:2.704571227085E-1)[&rate=5.653652354059982E-4]:1.665248243561E-2)[&rate=5.653652354059982E-4]:4.427548913784E-2)[&rate=5.653652354059982E-4]:2.075281060266E-1)[&rate=5.653652354059982E-4]:4.911536275425E-1)[&rate=5.653652354059982E-4]:7.163049353413E-1)[&rate=5.653652354059982E-4]:2.56245234244E-2)[&rate=5.653652354059982E-4]:1.805750105929E-2)[&rate=5.653652354059982E-4]:9.703777769056E-2);
tree STATE_21004000 [&joint=-18002.598647635674,lnP=-18002.598647635674] = [&R] (((((29[&rate=5.070572623423483E-4]:5.58596497405E-1,61[&rate=5.070572623423483E-4]:6.788150766399E-1)[&rate=5.070572623423483E-4]:4.427173655735E-2,((62[&rate=5.070572623423483E-4]:5.504199932626E-1,(34[&rate=5.070572623423483E-4]:3.872131298741E-1,(38[&rate=5.070572623423483E-4]:8.283969931067E-1,(((13[&rate=5.070572623423483E-4]:6.66063757579E-1,9[&rate=5.070572623423483E-4]:6.277075931955E-1)[&rate=5.070572623423483E-4]:2.725721759447E-1,((3[&rate=5.070572623423483E-4]:5.728125609283E-1,16[&rate=5.070572623423483E-4]:6.878810540789E-1)[&rate=5.070572623423483E-4]:1.380425230804E-1,5[&rate=5.070572623423483E-4]:7.629098785291E-1)[&rate=5.070572623423483E-4]:1.209315344467E-1)[&rate=5.070572623423483E-4]:3.29823103799E-1,((((60[&rate=5.070572623423483E-4]:4.043923046866E-1,(59[&rate=5.070572623423483E-4]:3.668213392464E-1,56[&rate=5.070572623423483E-4]:3.695610652738E-1)[&rate=5.070572623423483E-4]:3.209151338528E-2)[&rate=5.070572623423483E-4]:6.72309019484E-2,57[&rate=5.070572623423483E-4]:4.71623206635E-1)[&rate=5.070572623423483E-4]:8.467397153766E-1,((((12[&rate=5.070572623423483E-4]:6.424473034938E-1,15[&rate=5.070572623423483E-4]:6.808034678775E-1)[&rate=5.070572623423483E-4]:2.223706975559E-1,(((27[&rate=5.070572623423483E-4]:2.141754731892E-1,4[&rate=5.070572623423483E-4]:4.157273346323E-2)[&rate=5.070572623423483E-4]:6.521990258947E-1,(53[&rate=5.070572623423483E-4]:6.405699041809E-1,8[&rate=5.070572623423483E-4]:6.296110000713E-1)[&rate=5.070572623423483E-4]:1.134758277797E-1)[&rate=5.070572623423483E-4]:1.19595345611E-2,48[&rate=5.070572623423483E-4]:7.632655404942E-1)[&rate=5.070572623423483E-4]:1.015524605556E-1)[&rate=5.070572623423483E-4]:3.767839883165E-2,((41[&rate=5.070572623423483E-4]:8.17322342778E-1,46[&rate=5.070572623423483E-4]:8.39240150997E-1)[&rate=5.070572623423483E-4]:2.31963998865E-2,49[&rate=5.070572623423483E-4]:8.679160029383E-1)[&rate=5.070572623423483E-4]:3.458039694314E-2)[&rate=5.070572623423483E-4]:1.480908691523E-1,(((63[&rate=5.070572623423483E-4]:3.5498784879E-1,58[&rate=5.070572623423483E-4]:3.522481227626E-1)[&rate=5.070572623423483E-4]:4.744829247407E-1,(54[&rate=5.070572623423483E-4]:8.181758986377E-1,(42[&rate=5.070572623423483E-4]:4.197497220235E-1,47[&rate=5.070572623423483E-4]:4.361880781879E-1)[&rate=5.070572623423483E-4]:2.066453546964E-1)[&rate=5.070572623423483E-4]:2.249935050298E-1)[&rate=5.070572623423483E-4]:4.500547565251E-2,(((((((40[&rate=5.070572623423483E-4]:1.9021368238E-1,50[&rate=5.070572623423483E-4]:1.299397097772E-1)[&rate=5.070572623423483E-4]:2.819616519421E-1,52[&rate=5.070572623423483E-4]:4.119013617193E-1)[&rate=5.070572623423483E-4]:2.922679375626E-2,44[&rate=5.070572623423483E-4]:4.986624020509E-1)[&rate=5.070572623423483E-4]:7.183093828116E-2,43[&rate=5.070572623423483E-4]:5.732330663595E-1)[&rate=5.070572623423483E-4]:8.507712847897E-2,45[&rate=5.070572623423483E-4]:6.774882770302E-1)[&rate=5.070572623423483E-4]:1.728436043085E-1,(17[&rate=5.070572623423483E-4]:2.901253395098E-1,11[&rate=5.070572623423483E-4]:2.517691751261E-1)[&rate=5.070572623423483E-4]:6.013024322399E-1)[&rate=5.070572623423483E-4]:5.829863611627E-3,51[&rate=5.070572623423483E-4]:7.767096901558E-1)[&rate=5.070572623423483E-4]:5.941039464365E-2)[&rate=5.070572623423483E-4]:1.322754034124E-1)[&rate=5.070572623423483E-4]:9.517291325169E-2)[&rate=5.070572623423483E-4]:7.387649965701E-3,((((26[&rate=5.070572623423483E-4]:7.253330115394E-1,19[&rate=5.070572623423483E-4]:7.00675477293E-1)[&rate=5.070572623423483E-4]:2.348525022945E-1,1[&rate=5.070572623423483E-4]:1.73884143971E-1)[&rate=5.070572623423483E-4]:1.220087303772E-1,22[&rate=5.070572623423483E-4]:1.076714792156E0)[&rate=5.070572623423483E-4]:1.420529396174E-1,(((21[&rate=5.070572623423483E-4]:7.323446332941E-1,(18[&rate=5.070572623423483E-4]:5.0468185585E-1,23[&rate=5.070572623423483E-4]:5.238599380417E-1)[&rate=5.070572623423483E-4]:2.194435993621E-1)[&rate=5.070572623423483E-4]:1.408076587881E-1,(55[&rate=5.070572623423483E-4]:7.386340871349E-1,10[&rate=5.070572623423483E-4]:7.578121693266E-1)[&rate=5.070572623423483E-4]:3.040861590641E-2)[&rate=5.070572623423483E-4]:2.780696134398E-1,39[&rate=5.070572623423483E-4]:5.369740152874E-4)[&rate=5.070572623423483E-4]:5.65869221422E-2)[&rate=5.070572623423483E-4]:2.205133335405E-2)[&rate=5.070572623423483E-4]:8.517421877024E-2)[&rate=5.070572623423483E-4]:6.695269968799E-1)[&rate=5.070572623423483E-4]:6.030185471273E-1)[&rate=5.070572623423483E-4]:3.479156284203E-2)[&rate=5.070572623423483E-4]:4.646622878018E-2,14[&rate=5.070572623423483E-4]:2.62500209898E0)[&rate=5.070572623423483E-4]:6.335906109987E-2)[&rate=5.070572623423483E-4]:1.33320716781E-2,((2[&rate=5.070572623423483E-4]:8.695652680334E-1,(((20[&rate=5.070572623423483E-4]:4.340741509346E-1,25[&rate=5.070572623423483E-4]:4.50512507099E-1)[&rate=5.070572623423483E-4]:3.500510906149E-1,28[&rate=5.070572623423483E-4]:8.389197620976E-1)[&rate=5.070572623423483E-4]:3.781507563851E-2,(24[&rate=5.070572623423483E-4]:6.554804571075E-1,(7[&rate=5.070572623423483E-4]:1.590749041643E-1,6[&rate=5.070572623423483E-4]:1.590749041643E-1)[&rate=5.070572623423483E-4]:3.895562378746E-1)[&rate=5.070572623423483E-4]:1.774187641902E-1)[&rate=5.070572623423483E-4]:2.202276905713E-1)[&rate=5.070572623423483E-4]:1.692545060974E0,30[&rate=5.070572623423483E-4]:6.05384526178E-1)[&rate=5.070572623423483E-4]:1.081577946249E-2)[&rate=5.070572623423483E-4]:5.7518585132E-2,(35[&rate=5.070572623423483E-4]:7.02532278977E-1,(33[&rate=5.070572623423483E-4]:5.397936913985E-1,36[&rate=5.070572623423483E-4]:5.753128170814E-1)[&rate=5.070572623423483E-4]:1.490773853928E-1)[&rate=5.070572623423483E-4]:9.96019123418E-2)[&rate=5.070572623423483E-4]:7.816875655901E-2,((37[&rate=5.070572623423483E-4]:3.11662261349E-1,31[&rate=5.070572623423483E-4]:3.11662261349E-1)[&rate=5.070572623423483E-4]:2.436912467626E-1,32[&rate=5.070572623423483E-4]:6.400529616636E-1)[&rate=5.070572623423483E-4]:2.511789479629E-1);
tree STATE_21006000 [&joint=-17997.68777158532,lnP=-17997.68777158532] = [&R] (((35[&rate=5.793322087329616E-4]:7.469041579913E-1,((37[&rate=5.793322087329616E-4]:1.636688182172E-1,31[&rate=5.793322087329616E-4]:1.636688182172E-1)[&rate=5.793322087329616E-4]:2.315171458208E-1,32[&rate=5.793322087329616E-4]:4.7988541759E-1)[&rate=5.793322087329616E-4]:2.7794770215E-1)[&rate=5.793322087329616E-4]:1.399887251912E-2,(33[&rate=5.793322087329616E-4]:6.118236532218E-1,36[&rate=5.793322087329616E-4]:6.473427789047E-1)[&rate=5.793322087329616E-4]:1.35418175103E-1)[&rate=5.793322087329616E-4]:5.055515350068E-2,((((2[&rate=5.793322087329616E-4]:7.680416747439E-1,(((20[&rate=5.793322087329616E-4]:4.085045950738E-1,25[&rate=5.793322087329616E-4]:4.249429512382E-1)[&rate=5.793322087329616E-4]:3.56657401364E-1,28[&rate=5.793322087329616E-4]:8.199565169859E-1)[&rate=5.793322087329616E-4]:5.14767279483E-2,(24[&rate=5.793322087329616E-4]:7.424513273972E-1,(7[&rate=5.793322087329616E-4]:3.194822894788E-1,6[&rate=5.793322087329616E-4]:3.194822894788E-1)[&rate=5.793322087329616E-4]:3.161197228499E-1)[&rate=5.793322087329616E-4]:8.51463010986E-2)[&rate=5.793322087329616E-4]:1.240056900838E-1)[&rate=5.793322087329616E-4]:1.731740928963E0,(62[&rate=5.793322087329616E-4]:5.886666982692E-1,14[&rate=5.793322087329616E-4]:2.616782575206E0)[&rate=5.793322087329616E-4]:1.176715178908E-2)[&rate=5.793322087329616E-4]:5.0187423987E-2,((38[&rate=5.793322087329616E-4]:7.688842041801E-1,(((5[&rate=5.793322087329616E-4]:6.904959686802E-1,(3[&rate=5.793322087329616E-4]:5.772926551873E-1,16[&rate=5.793322087329616E-4]:6.923611483379E-1)[&rate=5.793322087329616E-4]:6.11485189725E-2)[&rate=5.793322087329616E-4]:1.371283996743E-1,(13[&rate=5.793322087329616E-4]:6.283386430726E-1,9[&rate=5.793322087329616E-4]:5.899824786891E-1)[&rate=5.793322087329616E-4]:2.540802458298E-1)[&rate=5.793322087329616E-4]:3.397057636405E-1,((((((12[&rate=5.793322087329616E-4]:4.118203289851E-1,15[&rate=5.793322087329616E-4]:4.501764933687E-1)[&rate=5.793322087329616E-4]:4.436705400073E-1,(((27[&rate=5.793322087329616E-4]:4.956654782939E-1,4[&rate=5.793322087329616E-4]:3.230627385678E-1)[&rate=5.793322087329616E-4]:1.569900630211E-1,8[&rate=5.793322087329616E-4]:5.293678700821E-1)[&rate=5.793322087329616E-4]:6.394387501401E-2,(53[&rate=5.793322087329616E-4]:2.135891980186E-1,48[&rate=5.793322087329616E-4]:2.10849471991E-1)[&rate=5.793322087329616E-4]:3.906814511871E-1)[&rate=5.793322087329616E-4]:2.539599458142E-1)[&rate=5.793322087329616E-4]:3.447072986273E-2,((49[&rate=5.793322087329616E-4]:7.150135363001E-1,46[&rate=5.793322087329616E-4]:7.095340842454E-1)[&rate=5.793322087329616E-4]:4.478745655855E-4,41[&rate=5.793322087329616E-4]:6.880641505919E-1)[&rate=5.793322087329616E-4]:1.745001879894E-1)[&rate=5.793322087329616E-4]:2.62329076994E-1,(((63[&rate=5.793322087329616E-4]:4.298710086979E-1,58[&rate=5.793322087329616E-4]:4.271312826706E-1)[&rate=5.793322087329616E-4]:2.082637251917E-1,((54[&rate=5.793322087329616E-4]:4.52786287532E-1,47[&rate=5.793322087329616E-4]:2.774438217787E-1)[&rate=5.793322087329616E-4]:2.103447087813E-1,42[&rate=5.793322087329616E-4]:4.713501743956E-1)[&rate=5.793322087329616E-4]:1.887023677132E-1)[&rate=5.793322087329616E-4]:1.949234994652E-1,(((45[&rate=5.793322087329616E-4]:4.639213569065E-1,(44[&rate=5.793322087329616E-4]:4.144065987669E-1,(43[&rate=5.793322087329616E-4]:4.086318303492E-1,((40[&rate=5.793322087329616E-4]:2.476987387583E-1,50[&rate=5.793322087329616E-4]:1.874247661555E-1)[&rate=5.793322087329616E-4]:8.222950912442E-2,52[&rate=5.793322087329616E-4]:2.696542752799E-1)[&rate=5.793322087329616E-4]:7.870358246655E-2)[&rate=5.793322087329616E-4]:8.514494445063E-3)[&rate=5.793322087329616E-4]:2.759694992045E-2)[&rate=5.793322087329616E-4]:2.5077406648E-1,(17[&rate=5.793322087329616E-4]:5.094546560115E-1,11[&rate=5.793322087329616E-4]:4.710984916278E-1)[&rate=5.793322087329616E-4]:2.46336657786E-1)[&rate=5.793322087329616E-4]:6.197753591926E-2,51[&rate=5.793322087329616E-4]:6.972209045112E-1)[&rate=5.793322087329616E-4]:9.748116445999E-2)[&rate=5.793322087329616E-4]:2.75396826056E-1)[&rate=5.793322087329616E-4]:1.39054128283E-2,(((21[&rate=5.793322087329616E-4]:7.049196437547E-1,(18[&rate=5.793322087329616E-4]:5.455173705916E-1,23[&rate=5.793322087329616E-4]:5.646954527833E-1)[&rate=5.793322087329616E-4]:1.51183095081E-1)[&rate=5.793322087329616E-4]:2.826896148816E-1,(55[&rate=5.793322087329616E-4]:8.480313586986E-1,10[&rate=5.793322087329616E-4]:8.672094408903E-1)[&rate=5.793322087329616E-4]:3.546831089671E-2)[&rate=5.793322087329616E-4]:1.974637431083E-1,((((26[&rate=5.793322087329616E-4]:7.92037729244E-1,19[&rate=5.793322087329616E-4]:7.673801949975E-1)[&rate=5.793322087329616E-4]:7.671549990748E-2,1[&rate=5.793322087329616E-4]:8.245185928852E-2)[&rate=5.793322087329616E-4]:1.186643793459E-1,22[&rate=5.793322087329616E-4]:9.819381564427E-1)[&rate=5.793322087329616E-4]:2.041486270149E-1,39[&rate=5.793322087329616E-4]:2.444294784127E-2)[&rate=5.793322087329616E-4]:9.945122396557E-3)[&rate=5.793322087329616E-4]:5.783541569996E-2)[&rate=5.793322087329616E-4]:1.09491945201E-2,(((56[&rate=5.793322087329616E-4]:3.2952016811E-1,60[&rate=5.793322087329616E-4]:3.322598941376E-1)[&rate=5.793322087329616E-4]:9.963669929154E-3,59[&rate=5.793322087329616E-4]:3.367441120118E-1)[&rate=5.793322087329616E-4]:2.598898615504E-1,57[&rate=5.793322087329616E-4]:6.021134256172E-1)[&rate=5.793322087329616E-4]:7.476345973065E-1)[&rate=5.793322087329616E-4]:1.484238304409E-2)[&rate=5.793322087329616E-4]:6.563485927331E-1)[&rate=5.793322087329616E-4]:6.896978545036E-1,(29[&rate=5.793322087329616E-4]:4.424896778466E-1,34[&rate=5.793322087329616E-4]:3.714514264804E-1)[&rate=5.793322087329616E-4]:4.292822184328E-2)[&rate=5.793322087329616E-4]:1.078263251751E-1)[&rate=5.793322087329616E-4]:1.93187810163E-3,(30[&rate=5.793322087329616E-4]:5.927531805136E-1,61[&rate=5.793322087329616E-4]:7.129717597485E-1)[&rate=5.793322087329616E-4]:2.422922453033E-3)[&rate=5.793322087329616E-4]:8.78667804982E-2);
tree STATE_21008000 [&joint=-18012.02450615307,lnP=-18012.02450615307] = [&R] (35[&rate=4.8139862282583546E-4]:7.807045693978E-1,(((33[&rate=4.8139862282583546E-4]:4.547235582951E-1,36[&rate=4.8139862282583546E-4]:4.902426839779E-1)[&rate=4.8139862282583546E-4]:2.747828191225E-1,((37[&rate=4.8139862282583546E-4]:1.553935311604E-1,31[&rate=4.8139862282583546E-4]:1.553935311604E-1)[&rate=4.8139862282583546E-4]:2.538124515484E-1,32[&rate=4.8139862282583546E-4]:4.939054362608E-1)[&rate=4.8139862282583546E-4]:2.60191105091E-1)[&rate=4.8139862282583546E-4]:1.317582082128E-2,(61[&rate=4.8139862282583546E-4]:7.361382541804E-1,(((2[&rate=4.8139862282583546E-4]:1.127577176261E0,(28[&rate=4.8139862282583546E-4]:1.046614159665E0,((24[&rate=4.8139862282583546E-4]:5.350843578157E-1,(7[&rate=4.8139862282583546E-4]:3.174229263241E-1,6[&rate=4.8139862282583546E-4]:3.174229263241E-1)[&rate=4.8139862282583546E-4]:1.108121164231E-1)[&rate=4.8139862282583546E-4]:3.660848985917E-1,(20[&rate=4.8139862282583546E-4]:2.157624371441E-1,25[&rate=4.8139862282583546E-4]:2.322007933085E-1)[&rate=4.8139862282583546E-4]:6.744479151537E-1)[&rate=4.8139862282583546E-4]:1.016092868188E-1)[&rate=4.8139862282583546E-4]:3.083602768702E-1)[&rate=4.8139862282583546E-4]:1.42565180169E0,((38[&rate=4.8139862282583546E-4]:8.030541153352E-1,(((5[&rate=4.8139862282583546E-4]:7.652304489653E-1,(3[&rate=4.8139862282583546E-4]:5.015188172502E-1,16[&rate=4.8139862282583546E-4]:6.165873104008E-1)[&rate=4.8139862282583546E-4]:2.116568371946E-1)[&rate=4.8139862282583546E-4]:8.84380041045E-2,(13[&rate=4.8139862282583546E-4]:7.333572699196E-1,9[&rate=4.8139862282583546E-4]:6.950011055362E-1)[&rate=4.8139862282583546E-4]:1.75105703698E-1)[&rate=4.8139862282583546E-4]:5.449847821725E-1,(((((41[&rate=4.8139862282583546E-4]:2.821316973193E-1,(49[&rate=4.8139862282583546E-4]:3.063854133077E-1,46[&rate=4.8139862282583546E-4]:3.00905961253E-1)[&rate=4.8139862282583546E-4]:3.143544285421E-3)[&rate=4.8139862282583546E-4]:7.650653497429E-1,((12[&rate=4.8139862282583546E-4]:3.09718574932E-1,15[&rate=4.8139862282583546E-4]:3.480747393157E-1)[&rate=4.8139862282583546E-4]:5.900615485012E-1,(((53[&rate=4.8139862282583546E-4]:3.606827358242E-1,48[&rate=4.8139862282583546E-4]:3.579430097967E-1)[&rate=4.8139862282583546E-4]:4.348937788645E-1,(27[&rate=4.8139862282583546E-4]:3.089730978818E-1,4[&rate=4.8139862282583546E-4]:1.363703581558E-1)[&rate=4.8139862282583546E-4]:5.989321839302E-1)[&rate=4.8139862282583546E-4]:6.903579771904E-2,8[&rate=4.8139862282583546E-4]:8.536534082981E-1)[&rate=4.8139862282583546E-4]:3.790753705299E-2)[&rate=4.8139862282583546E-4]:1.748141839029E-1)[&rate=4.8139862282583546E-4]:9.030738882942E-2,(((63[&rate=4.8139862282583546E-4]:2.397735920491E-1,58[&rate=4.8139862282583546E-4]:2.370338660218E-1)[&rate=4.8139862282583546E-4]:6.476744101263E-1,(54[&rate=4.8139862282583546E-4]:4.524733086177E-1,(47[&rate=4.8139862282583546E-4]:1.969044918865E-1,42[&rate=4.8139862282583546E-4]:1.804661357221E-1)[&rate=4.8139862282583546E-4]:8.02263509778E-2)[&rate=4.8139862282583546E-4]:6.486733236946E-1)[&rate=4.8139862282583546E-4]:1.788697115627E-1,(((17[&rate=4.8139862282583546E-4]:6.731866611304E-1,11[&rate=4.8139862282583546E-4]:6.348304967467E-1)[&rate=4.8139862282583546E-4]:9.1574553082E-2,51[&rate=4.8139862282583546E-4]:6.442132690068E-1)[&rate=4.8139862282583546E-4]:2.083356977051E-1,(43[&rate=4.8139862282583546E-4]:6.589354419109E-1,(45[&rate=4.8139862282583546E-4]:6.482086955287E-1,(((40[&rate=4.8139862282583546E-4]:2.379446236118E-1,50[&rate=4.8139862282583546E-4]:1.77670651009E-1)[&rate=4.8139862282583546E-4]:3.440050937167E-2,52[&rate=4.8139862282583546E-4]:2.120711603807E-1)[&rate=4.8139862282583546E-4]:1.308116599113E-1,44[&rate=4.8139862282583546E-4]:4.004170668673E-1)[&rate=4.8139862282583546E-4]:2.258738204423E-1)[&rate=4.8139862282583546E-4]:2.990482857385E-2)[&rate=4.8139862282583546E-4]:2.538874974038E-1)[&rate=4.8139862282583546E-4]:1.754125826425E-1)[&rate=4.8139862282583546E-4]:5.474836598919E-2)[&rate=4.8139862282583546E-4]:5.913596131913E-2,((59[&rate=4.8139862282583546E-4]:1.566955908604E-1,(60[&rate=4.8139862282583546E-4]:1.40073301756E-1,56[&rate=4.8139862282583546E-4]:1.373335757284E-1)[&rate=4.8139862282583546E-4]:2.210174115937E-2)[&rate=4.8139862282583546E-4]:3.572432776226E-1,57[&rate=4.8139862282583546E-4]:5.194183205379E-1)[&rate=4.8139862282583546E-4]:8.772220766729E-1)[&rate=4.8139862282583546E-4]:5.705890042588E-3,(((((26[&rate=4.8139862282583546E-4]:5.932820829597E-1,19[&rate=4.8139862282583546E-4]:5.686245487132E-1)[&rate=4.8139862282583546E-4]:2.785733696749E-1,1[&rate=4.8139862282583546E-4]:8.555408277161E-2)[&rate=4.8139862282583546E-4]:8.142961128885E-2,22[&rate=4.8139862282583546E-4]:9.478056118687E-1)[&rate=4.8139862282583546E-4]:2.184229447822E-1,39[&rate=4.8139862282583546E-4]:4.584721034492E-3)[&rate=4.8139862282583546E-4]:4.453317677855E-2,((21[&rate=4.8139862282583546E-4]:6.892566614682E-1,(18[&rate=4.8139862282583546E-4]:4.197812584705E-1,23[&rate=4.8139862282583546E-4]:4.389593406622E-1)[&rate=4.8139862282583546E-4]:2.612562249156E-1)[&rate=4.8139862282583546E-4]:2.567562405002E-1,(55[&rate=4.8139862282583546E-4]:7.482174041293E-1,10[&rate=4.8139862282583546E-4]:7.673954863211E-1)[&rate=4.8139862282583546E-4]:9.368590879811E-2)[&rate=4.8139862282583546E-4]:2.537899273514E-1)[&rate=4.8139862282583546E-4]:1.066530469746E-1)[&rate=4.8139862282583546E-4]:1.935672219615E-1)[&rate=4.8139862282583546E-4]:4.59195400641E-1)[&rate=4.8139862282583546E-4]:6.364858404724E-1,14[&rate=4.8139862282583546E-4]:2.551868722931E0)[&rate=4.8139862282583546E-4]:1.301273783073E-1)[&rate=4.8139862282583546E-4]:3.72976380417E-4,(((34[&rate=4.8139862282583546E-4]:1.661130050357E-1,29[&rate=4.8139862282583546E-4]:2.371512564019E-1)[&rate=4.8139862282583546E-4]:3.534620755397E-1,62[&rate=4.8139862282583546E-4]:6.479903811219E-1)[&rate=4.8139862282583546E-4]:4.17156591723E-3,30[&rate=4.8139862282583546E-4]:5.947848978588E-1)[&rate=4.8139862282583546E-4]:2.091253642688E-3)[&rate=4.8139862282583546E-4]:1.904352344397E-2)[&rate=4.8139862282583546E-4]:1.200842493263E-2)[&rate=4.8139862282583546E-4]:2.436116897333E-2);
tree STATE_21010000 [&joint=-18033.430597478284,lnP=-18033.430597478284] = [&R] (((((((38[&rate=5.121593202521329E-4]:1.085346331257E0,(((13[&rate=5.121593202521329E-4]:5.463103285261E-1,9[&rate=5.121593202521329E-4]:5.079541641427E-1)[&rate=5.121593202521329E-4]:2.930130175501E-1,(5[&rate=5.121593202521329E-4]:6.686276822632E-1,(3[&rate=5.121593202521329E-4]:4.918518328251E-1,16[&rate=5.121593202521329E-4]:6.069203259757E-1)[&rate=5.121593202521329E-4]:1.247210549176E-1)[&rate=5.121593202521329E-4]:1.159011432652E-1)[&rate=5.121593202521329E-4]:7.313597221526E-1,(((((((26[&rate=5.121593202521329E-4]:4.338564709146E-1,19[&rate=5.121593202521329E-4]:4.091989366682E-1)[&rate=5.121593202521329E-4]:4.883406554012E-1,1[&rate=5.121593202521329E-4]:1.358957564529E-1)[&rate=5.121593202521329E-4]:1.305278013793E-1,22[&rate=5.121593202521329E-4]:1.04724547564E0)[&rate=5.121593202521329E-4]:2.020772474769E-1,39[&rate=5.121593202521329E-4]:8.767888750097E-2)[&rate=5.121593202521329E-4]:5.28284598007E-2,((21[&rate=5.121593202521329E-4]:9.088538050719E-1,(18[&rate=5.121593202521329E-4]:8.032033332696E-1,23[&rate=5.121593202521329E-4]:8.223814154613E-1)[&rate=5.121593202521329E-4]:9.743129372021E-2)[&rate=5.121593202521329E-4]:8.095292481785E-2,(55[&rate=5.121593202521329E-4]:6.364567856705E-1,10[&rate=5.121593202521329E-4]:6.556348678623E-1)[&rate=5.121593202521329E-4]:2.492403551782E-1)[&rate=5.121593202521329E-4]:3.013855489187E-1)[&rate=5.121593202521329E-4]:1.293990668731E-1,(((56[&rate=5.121593202521329E-4]:5.832851976035E-2,60[&rate=5.121593202521329E-4]:6.106824578793E-2)[&rate=5.121593202521329E-4]:2.612315965752E-1,59[&rate=5.121593202521329E-4]:3.168203903082E-1)[&rate=5.121593202521329E-4]:1.607734406548E-1,57[&rate=5.121593202521329E-4]:4.830732830179E-1)[&rate=5.121593202521329E-4]:1.033408473623E0)[&rate=5.121593202521329E-4]:1.410631130036E-1,((((53[&rate=5.121593202521329E-4]:6.629849857291E-1,8[&rate=5.121593202521329E-4]:6.520260816195E-1)[&rate=5.121593202521329E-4]:3.961032194028E-1,(((27[&rate=5.121593202521329E-4]:6.944259692197E-1,4[&rate=5.121593202521329E-4]:5.218232294937E-1)[&rate=5.121593202521329E-4]:1.480603068835E-1,48[&rate=5.121593202521329E-4]:7.274177829524E-1)[&rate=5.121593202521329E-4]:7.455992387549E-2,49[&rate=5.121593202521329E-4]:8.019777068279E-1)[&rate=5.121593202521329E-4]:2.543707722764E-1)[&rate=5.121593202521329E-4]:2.322989804244E-1,((46[&rate=5.121593202521329E-4]:5.955791600306E-1,41[&rate=5.121593202521329E-4]:5.736613518115E-1)[&rate=5.121593202521329E-4]:2.865392792359E-1,(12[&rate=5.121593202521329E-4]:3.934272939111E-1,15[&rate=5.121593202521329E-4]:4.317834582948E-1)[&rate=5.121593202521329E-4]:4.941705974101E-1)[&rate=5.121593202521329E-4]:4.010495682075E-1)[&rate=5.121593202521329E-4]:1.101244462556E-1,(((45[&rate=5.121593202521329E-4]:9.617771188078E-1,(44[&rate=5.121593202521329E-4]:4.571430639609E-1,(((40[&rate=5.121593202521329E-4]:7.193793697782E-2,50[&rate=5.121593202521329E-4]:1.166396437505E-2)[&rate=5.121593202521329E-4]:2.014538170558E-1,52[&rate=5.121593202521329E-4]:2.131177814308E-1)[&rate=5.121593202521329E-4]:7.56457382351E-2,43[&rate=5.121593202521329E-4]:3.490374922687E-1)[&rate=5.121593202521329E-4]:1.108452977196E-1)[&rate=5.121593202521329E-4]:4.827162466277E-1)[&rate=5.121593202521329E-4]:2.546123676031E-1,(51[&rate=5.121593202521329E-4]:7.918981547156E-1,(17[&rate=5.121593202521329E-4]:6.211742962546E-1,11[&rate=5.121593202521329E-4]:5.828181318709E-1)[&rate=5.121593202521329E-4]:2.912718036666E-1)[&rate=5.121593202521329E-4]:3.450392769007E-1)[&rate=5.121593202521329E-4]:1.564334035571E-1,((63[&rate=5.121593202521329E-4]:2.536615732655E-1,58[&rate=5.121593202521329E-4]:2.509218472381E-1)[&rate=5.121593202521329E-4]:7.309478544721E-1,(54[&rate=5.121593202521329E-4]:5.62868804587E-1,(42[&rate=5.121593202521329E-4]:3.308290247979E-1,47[&rate=5.121593202521329E-4]:3.472673809622E-1)[&rate=5.121593202521329E-4]:4.025895787138E-2)[&rate=5.121593202521329E-4]:6.354392532875E-1)[&rate=5.121593202521329E-4]:3.471175718195E-1)[&rate=5.121593202521329E-4]:2.320928978912E-2)[&rate=5.121593202521329E-4]:8.617022413352E-2)[&rate=5.121593202521329E-4]:5.560395200949E-2)[&rate=5.121593202521329E-4]:6.242523041244E-1)[&rate=5.121593202521329E-4]:4.822363148665E-1,14[&rate=5.121593202521329E-4]:2.679911413247E0)[&rate=5.121593202521329E-4]:2.259559048252E-2,(62[&rate=5.121593202521329E-4]:6.607969690862E-1,((29[&rate=5.121593202521329E-4]:3.946256157066E-1,34[&rate=5.121593202521329E-4]:3.235873643404E-1)[&rate=5.121593202521329E-4]:3.033641919763E-2,(2[&rate=5.121593202521329E-4]:1.009114863419E0,(((20[&rate=5.121593202521329E-4]:4.104433636271E-1,25[&rate=5.121593202521329E-4]:4.268817197915E-1)[&rate=5.121593202521329E-4]:3.792941722409E-1,28[&rate=5.121593202521329E-4]:8.445320564161E-1)[&rate=5.121593202521329E-4]:8.814017298541E-2,(24[&rate=5.121593202521329E-4]:5.920659073179E-1,(7[&rate=5.121593202521329E-4]:2.155193032655E-1,6[&rate=5.121593202521329E-4]:2.155193032655E-1)[&rate=5.121593202521329E-4]:2.696972889839E-1)[&rate=5.121593202521329E-4]:2.967707056452E-1)[&rate=5.121593202521329E-4]:3.03839894292E-1)[&rate=5.121593202521329E-4]:1.372572974314E0)[&rate=5.121593202521329E-4]:1.784578850016E-1)[&rate=5.121593202521329E-4]:1.35941577066E-2)[&rate=5.121593202521329E-4]:3.625710043776E-2,30[&rate=5.121593202521329E-4]:6.532711780503E-1)[&rate=5.121593202521329E-4]:4.715754074504E-2,61[&rate=5.121593202521329E-4]:8.206472980302E-1)[&rate=5.121593202521329E-4]:7.690872024974E-2,(35[&rate=5.121593202521329E-4]:4.897682331134E-1,(33[&rate=5.121593202521329E-4]:3.802185065303E-1,36[&rate=5.121593202521329E-4]:4.157376322132E-1)[&rate=5.121593202521329E-4]:9.588852439741E-2)[&rate=5.121593202521329E-4]:4.15984506478E-1)[&rate=5.121593202521329E-4]:8.790475542165E-2,((37[&rate=5.121593202521329E-4]:2.152752593793E-1,31[&rate=5.121593202521329E-4]:2.152752593793E-1)[&rate=5.121593202521329E-4]:2.305680915124E-1,32[&rate=5.121593202521329E-4]:5.305428044437E-1)[&rate=5.121593202521329E-4]:4.74043652318E-1);
tree STATE_21012000 [&joint=-18014.249434054364,lnP=-18014.249434054364] = [&R] ((((((34[&rate=5.141176410913617E-4]:5.092271764878E-1,(61[&rate=5.141176410913617E-4]:6.402802785522E-1,(((2[&rate=5.141176410913617E-4]:6.98438176015E-1,(((24[&rate=5.141176410913617E-4]:7.579669164614E-1,(7[&rate=5.141176410913617E-4]:2.129585058186E-1,6[&rate=5.141176410913617E-4]:2.129585058186E-1)[&rate=5.141176410913617E-4]:4.381590955742E-1)[&rate=5.141176410913617E-4]:5.73307776719E-2,(20[&rate=5.141176410913617E-4]:4.464238864872E-1,25[&rate=5.141176410913617E-4]:4.628622426516E-1)[&rate=5.141176410913617E-4]:3.579149035364E-1)[&rate=5.141176410913617E-4]:4.31062531452E-2,28[&rate=5.141176410913617E-4]:9.022395637169E-1)[&rate=5.141176410913617E-4]:2.35958725722E-2)[&rate=5.141176410913617E-4]:1.720356744885E0,30[&rate=5.141176410913617E-4]:4.620691180703E-1)[&rate=5.141176410913617E-4]:5.033583882632E-2,29[&rate=5.141176410913617E-4]:5.124049568966E-1)[&rate=5.141176410913617E-4]:7.656742420727E-3)[&rate=5.141176410913617E-4]:6.020372853672E-2)[&rate=5.141176410913617E-4]:3.805474014158E-2,62[&rate=5.141176410913617E-4]:6.756972171759E-1)[&rate=5.141176410913617E-4]:1.796505597587E-2,14[&rate=5.141176410913617E-4]:2.721778150089E0)[&rate=5.141176410913617E-4]:4.91038553831E-2,((37[&rate=5.141176410913617E-4]:4.291817430611E-1,31[&rate=5.141176410913617E-4]:4.291817430611E-1)[&rate=5.141176410913617E-4]:1.88345562375E-1,32[&rate=5.141176410913617E-4]:7.022267589881E-1)[&rate=5.141176410913617E-4]:1.225065826615E-1)[&rate=5.141176410913617E-4]:6.879653712839E-3,(35[&rate=5.141176410913617E-4]:8.086646096719E-1,(38[&rate=5.141176410913617E-4]:1.210535280608E0,(((13[&rate=5.141176410913617E-4]:8.330393644515E-1,9[&rate=5.141176410913617E-4]:7.946832000681E-1)[&rate=5.141176410913617E-4]:5.520530418884E-2,(5[&rate=5.141176410913617E-4]:6.916237340995E-1,(3[&rate=5.141176410913617E-4]:3.465067023733E-1,16[&rate=5.141176410913617E-4]:4.615751955239E-1)[&rate=5.141176410913617E-4]:2.930622372057E-1)[&rate=5.141176410913617E-4]:1.41826413993E-1)[&rate=5.141176410913617E-4]:6.237084542658E-1,(((((46[&rate=5.141176410913617E-4]:6.632478747094E-1,41[&rate=5.141176410913617E-4]:6.413300664903E-1)[&rate=5.141176410913617E-4]:2.551304865147E-1,((49[&rate=5.141176410913617E-4]:8.697905039421E-1,(((27[&rate=5.141176410913617E-4]:4.309194628278E-1,4[&rate=5.141176410913617E-4]:2.583167231018E-1)[&rate=5.141176410913617E-4]:4.71957164556E-1,((12[&rate=5.141176410913617E-4]:3.989272485176E-1,15[&rate=5.141176410913617E-4]:4.372834129013E-1)[&rate=5.141176410913617E-4]:3.520380638572E-1,8[&rate=5.141176410913617E-4]:7.427461342927E-1)[&rate=5.141176410913617E-4]:3.684282185824E-2)[&rate=5.141176410913617E-4]:6.761688262047E-2,48[&rate=5.141176410913617E-4]:8.554250168535E-1)[&rate=5.141176410913617E-4]:1.436548708861E-2)[&rate=5.141176410913617E-4]:2.470076087801E-2,53[&rate=5.141176410913617E-4]:8.972309908477E-1)[&rate=5.141176410913617E-4]:2.936654845873E-2)[&rate=5.141176410913617E-4]:2.685142116461E-1,(((((17[&rate=5.141176410913617E-4]:4.768239982492E-1,11[&rate=5.141176410913617E-4]:4.384678338655E-1)[&rate=5.141176410913617E-4]:2.556281252375E-1,51[&rate=5.141176410913617E-4]:6.119041782812E-1)[&rate=5.141176410913617E-4]:1.965194047026E-1,(45[&rate=5.141176410913617E-4]:7.023410245852E-1,(44[&rate=5.141176410913617E-4]:6.33259633171E-1,((40[&rate=5.141176410913617E-4]:7.131980473689E-2,50[&rate=5.141176410913617E-4]:1.104583213412E-2)[&rate=5.141176410913617E-4]:4.043958202902E-1,43[&rate=5.141176410913617E-4]:4.757156250271E-1)[&rate=5.141176410913617E-4]:1.602837341713E-1)[&rate=5.141176410913617E-4]:4.716358319514E-2)[&rate=5.141176410913617E-4]:1.855346131931E-1)[&rate=5.141176410913617E-4]:1.400171012464E-1,52[&rate=5.141176410913617E-4]:9.484406842301E-1)[&rate=5.141176410913617E-4]:3.155853296303E-2,((63[&rate=5.141176410913617E-4]:4.574499395456E-1,58[&rate=5.141176410913617E-4]:4.547102135182E-1)[&rate=5.141176410913617E-4]:4.930954143842E-1,(47[&rate=5.141176410913617E-4]:4.856805985709E-1,(42[&rate=5.141176410913617E-4]:3.298353059251E-1,54[&rate=5.141176410913617E-4]:5.216161278429E-1)[&rate=5.141176410913617E-4]:1.394069364814E-1)[&rate=5.141176410913617E-4]:5.032209197423E-1)[&rate=5.141176410913617E-4]:6.781002764708E-2)[&rate=5.141176410913617E-4]:1.3018102691E-1)[&rate=5.141176410913617E-4]:1.338275160222E-2,(((56[&rate=5.141176410913617E-4]:4.466172828339E-1,60[&rate=5.141176410913617E-4]:4.493570088615E-1)[&rate=5.141176410913617E-4]:7.450783618505E-2,59[&rate=5.141176410913617E-4]:5.183853929916E-1)[&rate=5.141176410913617E-4]:3.546423710348E-1,57[&rate=5.141176410913617E-4]:8.785072160813E-1)[&rate=5.141176410913617E-4]:4.998503001721E-1)[&rate=5.141176410913617E-4]:2.018387600247E-1,((39[&rate=5.141176410913617E-4]:1.243984972684E-1,(((26[&rate=5.141176410913617E-4]:5.141611144814E-1,19[&rate=5.141176410913617E-4]:4.89503580235E-1)[&rate=5.141176410913617E-4]:3.483803138846E-1,1[&rate=5.141176410913617E-4]:7.624005850301E-2)[&rate=5.141176410913617E-4]:5.323752526907E-2,22[&rate=5.141176410913617E-4]:9.102995015803E-1)[&rate=5.141176410913617E-4]:3.757428313045E-1)[&rate=5.141176410913617E-4]:3.713345657955E-2,((21[&rate=5.141176410913617E-4]:8.435212997808E-1,(18[&rate=5.141176410913617E-4]:7.835665079946E-1,23[&rate=5.141176410913617E-4]:8.027445901863E-1)[&rate=5.141176410913617E-4]:5.173561370409E-2)[&rate=5.141176410913617E-4]:2.614743419025E-1,(55[&rate=5.141176410913617E-4]:6.967871433705E-1,10[&rate=5.141176410913617E-4]:7.159652255623E-1)[&rate=5.141176410913617E-4]:3.040989092717E-1)[&rate=5.141176410913617E-4]:2.072212436714E-1)[&rate=5.141176410913617E-4]:1.720889799643E-1)[&rate=5.141176410913617E-4]:7.422260005295E-2)[&rate=5.141176410913617E-4]:8.08171198798E-1)[&rate=5.141176410913617E-4]:4.42878187511E-1)[&rate=5.141176410913617E-4]:1.201942394181E-2)[&rate=5.141176410913617E-4]:1.274180101869E-2,(33[&rate=5.141176410913617E-4]:7.393943424175E-1,36[&rate=5.141176410913617E-4]:7.749134681004E-1)[&rate=5.141176410913617E-4]:8.037029002925E-2);
tree STATE_21014000 [&joint=-18017.60327755812,lnP=-18017.60327755812] = [&R] ((((62[&rate=4.846481870392205E-4]:6.511293127278E-1,29[&rate=4.846481870392205E-4]:5.937522635475E-1)[&rate=4.846481870392205E-4]:8.202061174916E-3,((38[&rate=4.846481870392205E-4]:8.58824147089E-1,((5[&rate=4.846481870392205E-4]:8.198200015503E-1,((13[&rate=4.846481870392205E-4]:6.616384889181E-1,9[&rate=4.846481870392205E-4]:6.232823245346E-1)[&rate=4.846481870392205E-4]:2.011387817095E-1,(16[&rate=4.846481870392205E-4]:7.659666706806E-1,3[&rate=4.846481870392205E-4]:6.5089817753E-1)[&rate=4.846481870392205E-4]:1.050297780292E-1)[&rate=4.846481870392205E-4]:1.183725147058E-2)[&rate=4.846481870392205E-4]:8.617320839486E-1,((((((26[&rate=4.846481870392205E-4]:6.533524904305E-1,19[&rate=4.846481870392205E-4]:6.28694956184E-1)[&rate=4.846481870392205E-4]:3.079101666909E-1,1[&rate=4.846481870392205E-4]:1.749612872584E-1)[&rate=4.846481870392205E-4]:4.332026107688E-2,22[&rate=4.846481870392205E-4]:9.991034661435E-1)[&rate=4.846481870392205E-4]:2.900622573336E-1,(((21[&rate=4.846481870392205E-4]:9.48683685818E-1,(18[&rate=4.846481870392205E-4]:2.945532314263E-1,23[&rate=4.846481870392205E-4]:3.137313136181E-1)[&rate=4.846481870392205E-4]:6.459112763096E-1)[&rate=4.846481870392205E-4]:7.595819435507E-2,(55[&rate=4.846481870392205E-4]:4.434924329206E-1,10[&rate=4.846481870392205E-4]:4.626705151123E-1)[&rate=4.846481870392205E-4]:4.770398582115E-1)[&rate=4.846481870392205E-4]:2.515377491035E-1,39[&rate=4.846481870392205E-4]:1.254946977698E-1)[&rate=4.846481870392205E-4]:2.027190090901E-3)[&rate=4.846481870392205E-4]:6.945123728291E-2,(((59[&rate=4.846481870392205E-4]:2.781138553986E-1,60[&rate=4.846481870392205E-4]:2.835933074535E-1)[&rate=4.846481870392205E-4]:2.639250921408E-1,56[&rate=4.846481870392205E-4]:5.447786735667E-1)[&rate=4.846481870392205E-4]:1.057870031074E-1,57[&rate=4.846481870392205E-4]:6.533054027017E-1)[&rate=4.846481870392205E-4]:7.902430649077E-1)[&rate=4.846481870392205E-4]:1.16095269423E-1,(((46[&rate=4.846481870392205E-4]:8.85041249325E-1,((49[&rate=4.846481870392205E-4]:8.365028664772E-1,41[&rate=4.846481870392205E-4]:8.091056062034E-1)[&rate=4.846481870392205E-4]:9.467431411036E-3,53[&rate=4.846481870392205E-4]:8.487100239158E-1)[&rate=4.846481870392205E-4]:4.45504034915E-2)[&rate=4.846481870392205E-4]:6.333726400436E-2,(((27[&rate=4.846481870392205E-4]:6.412465676043E-1,4[&rate=4.846481870392205E-4]:4.686438278783E-1)[&rate=4.846481870392205E-4]:3.796131360501E-1,(48[&rate=4.846481870392205E-4]:8.293881605785E-1,8[&rate=4.846481870392205E-4]:8.211689824964E-1)[&rate=4.846481870392205E-4]:7.640304992504E-2)[&rate=4.846481870392205E-4]:6.073314217488E-3,(12[&rate=4.846481870392205E-4]:4.592760845535E-1,15[&rate=4.846481870392205E-4]:4.976322489372E-1)[&rate=4.846481870392205E-4]:4.525884401675E-1)[&rate=4.846481870392205E-4]:4.199344066311E-2)[&rate=4.846481870392205E-4]:2.437955224202E-1,(((((17[&rate=4.846481870392205E-4]:6.521565443729E-1,11[&rate=4.846481870392205E-4]:6.138003799892E-1)[&rate=4.846481870392205E-4]:8.481994539068E-2,51[&rate=4.846481870392205E-4]:6.16428544558E-1)[&rate=4.846481870392205E-4]:1.108055291368E-1,((45[&rate=4.846481870392205E-4]:4.556548202688E-1,((40[&rate=4.846481870392205E-4]:8.483538071869E-2,50[&rate=4.846481870392205E-4]:2.456140811592E-2)[&rate=4.846481870392205E-4]:2.224646230129E-1,44[&rate=4.846481870392205E-4]:3.045602777043E-1)[&rate=4.846481870392205E-4]:1.291767343454E-1)[&rate=4.846481870392205E-4]:5.975148862567E-2,43[&rate=4.846481870392205E-4]:4.962282267027E-1)[&rate=4.846481870392205E-4]:2.912798195949E-1)[&rate=4.846481870392205E-4]:5.707611101927E-2,52[&rate=4.846481870392205E-4]:7.843101847141E-1)[&rate=4.846481870392205E-4]:2.190227007277E-1,((63[&rate=4.846481870392205E-4]:3.085677269083E-1,58[&rate=4.846481870392205E-4]:3.05828000881E-1)[&rate=4.846481870392205E-4]:6.126137712382E-1,(47[&rate=4.846481870392205E-4]:6.306861062827E-1,(54[&rate=4.846481870392205E-4]:7.233441848997E-1,42[&rate=4.846481870392205E-4]:5.315633629819E-1)[&rate=4.846481870392205E-4]:8.268438713638E-2)[&rate=4.846481870392205E-4]:3.288515562473E-1)[&rate=4.846481870392205E-4]:1.205075516789E-1)[&rate=4.846481870392205E-4]:1.121288215407E-1)[&rate=4.846481870392205E-4]:1.893875095019E-1)[&rate=4.846481870392205E-4]:3.191686224391E-1)[&rate=4.846481870392205E-4]:2.320665821382E-1)[&rate=4.846481870392205E-4]:6.388476418233E-1,30[&rate=4.846481870392205E-4]:5.245076299185E-1)[&rate=4.846481870392205E-4]:7.744669480394E-2)[&rate=4.846481870392205E-4]:9.795082755489E-2,((14[&rate=4.846481870392205E-4]:2.707213969999E0,(34[&rate=4.846481870392205E-4]:5.328929555799E-1,61[&rate=4.846481870392205E-4]:7.24149786181E-1)[&rate=4.846481870392205E-4]:1.778983693575E-2)[&rate=4.846481870392205E-4]:7.390594977278E-2,(((33[&rate=4.846481870392205E-4]:5.64398707186E-1,36[&rate=4.846481870392205E-4]:5.999178328688E-1)[&rate=4.846481870392205E-4]:1.38422248354E-1,35[&rate=4.846481870392205E-4]:7.164821577256E-1)[&rate=4.846481870392205E-4]:9.288570191305E-3,(32[&rate=4.846481870392205E-4]:5.883138205006E-1,(37[&rate=4.846481870392205E-4]:4.602094837453E-2,31[&rate=4.846481870392205E-4]:4.602094837453E-2)[&rate=4.846481870392205E-4]:4.57593418574E-1)[&rate=4.846481870392205E-4]:1.48385869165E-1)[&rate=4.846481870392205E-4]:9.827156628402E-2)[&rate=4.846481870392205E-4]:4.278158622687E-3)[&rate=4.846481870392205E-4]:1.354003740059E-2,(2[&rate=4.846481870392205E-4]:9.254524830963E-1,((28[&rate=4.846481870392205E-4]:9.130449331959E-1,(20[&rate=4.846481870392205E-4]:4.406324336581E-1,25[&rate=4.846481870392205E-4]:4.570707898224E-1)[&rate=4.846481870392205E-4]:4.176179789897E-1)[&rate=4.846481870392205E-4]:4.181060491067E-2,((7[&rate=4.846481870392205E-4]:4.482610025523E-2,6[&rate=4.846481870392205E-4]:4.482610025523E-2)[&rate=4.846481870392205E-4]:4.684468623378E-1,24[&rate=4.846481870392205E-4]:6.201222776615E-1)[&rate=4.846481870392205E-4]:2.908976440066E-1)[&rate=4.846481870392205E-4]:1.979942052638E-1)[&rate=4.846481870392205E-4]:1.744718509411E0);
tree STATE_21016000 [&joint=-18021.129889888423,lnP=-18021.129889888423] = [&R] ((61[&rate=5.422066446333866E-4]:8.27185742243E-1,((((33[&rate=5.422066446333866E-4]:6.384472024231E-1,36[&rate=5.422066446333866E-4]:6.73966328106E-1)[&rate=5.422066446333866E-4]:7.432550785157E-2,35[&rate=5.422066446333866E-4]:7.264339124603E-1)[&rate=5.422066446333866E-4]:5.380734632568E-2,(32[&rate=5.422066446333866E-4]:5.332960502279E-1,(37[&rate=5.422066446333866E-4]:2.025124340956E-1,31[&rate=5.422066446333866E-4]:2.025124340956E-1)[&rate=5.422066446333866E-4]:2.460841625803E-1)[&rate=5.422066446333866E-4]:2.578741703068E-1)[&rate=5.422066446333866E-4]:2.563170475594E-2,(34[&rate=5.422066446333866E-4]:5.346349891052E-1,30[&rate=5.422066446333866E-4]:6.056732404713E-1)[&rate=5.422066446333866E-4]:7.178442252432E-2)[&rate=5.422066446333866E-4]:2.95095000124E-2)[&rate=5.422066446333866E-4]:3.695039276877E-2,(62[&rate=5.422066446333866E-4]:7.204258412472E-1,((14[&rate=5.422066446333866E-4]:2.682032276314E0,(29[&rate=5.422066446333866E-4]:5.932556063879E-1,(38[&rate=5.422066446333866E-4]:6.352400543824E-1,((((16[&rate=5.422066446333866E-4]:6.380082446479E-1,3[&rate=5.422066446333866E-4]:5.229397514973E-1)[&rate=5.422066446333866E-4]:1.777576732792E-1,(13[&rate=5.422066446333866E-4]:3.762469818689E-1,9[&rate=5.422066446333866E-4]:3.378908174855E-1)[&rate=5.422066446333866E-4]:4.312997579759E-1)[&rate=5.422066446333866E-4]:1.215189878168E-1,5[&rate=5.422066446333866E-4]:8.742712071139E-1)[&rate=5.422066446333866E-4]:5.550001638845E-1,((((21[&rate=5.422066446333866E-4]:9.027744097143E-1,(18[&rate=5.422066446333866E-4]:8.398475448051E-1,23[&rate=5.422066446333866E-4]:8.590256269969E-1)[&rate=5.422066446333866E-4]:5.470768682707E-2)[&rate=5.422066446333866E-4]:1.208771912751E-1,(55[&rate=5.422066446333866E-4]:6.626553263321E-1,10[&rate=5.422066446333866E-4]:6.818334085239E-1)[&rate=5.422066446333866E-4]:2.568866856163E-1)[&rate=5.422066446333866E-4]:3.411883380438E-1,((((26[&rate=5.422066446333866E-4]:7.428230428297E-1,19[&rate=5.422066446333866E-4]:7.181655085832E-1)[&rate=5.422066446333866E-4]:9.894913370589E-2,1[&rate=5.422066446333866E-4]:5.547080667261E-2)[&rate=5.422066446333866E-4]:1.96791366592E-1,22[&rate=5.422066446333866E-4]:1.033084091073E0)[&rate=5.422066446333866E-4]:2.226109714439E-1,39[&rate=5.422066446333866E-4]:9.405122690036E-2)[&rate=5.422066446333866E-4]:1.201037806261E-1)[&rate=5.422066446333866E-4]:7.818960644866E-2,(((56[&rate=5.422066446333866E-4]:3.904806758808E-1,(59[&rate=5.422066446333866E-4]:2.440962186532E-1,60[&rate=5.422066446333866E-4]:2.495756707081E-1)[&rate=5.422066446333866E-4]:1.436447312002E-1)[&rate=5.422066446333866E-4]:7.974935226141E-2,57[&rate=5.422066446333866E-4]:4.729697541698E-1)[&rate=5.422066446333866E-4]:9.692295487412E-1,((((53[&rate=5.422066446333866E-4]:9.14682891017E-1,(41[&rate=5.422066446333866E-4]:7.276018463144E-1,46[&rate=5.422066446333866E-4]:7.495196545335E-1)[&rate=5.422066446333866E-4]:1.569440584012E-1)[&rate=5.422066446333866E-4]:1.354703308639E-1,49[&rate=5.422066446333866E-4]:1.047413495853E0)[&rate=5.422066446333866E-4]:8.588786678366E-3,((12[&rate=5.422066446333866E-4]:4.943187785362E-1,15[&rate=5.422066446333866E-4]:5.326749429199E-1)[&rate=5.422066446333866E-4]:3.681029662195E-1,((8[&rate=5.422066446333866E-4]:6.30708645937E-1,(27[&rate=5.422066446333866E-4]:2.144818081365E-1,4[&rate=5.422066446333866E-4]:4.187906841052E-2)[&rate=5.422066446333866E-4]:5.395145090333E-1)[&rate=5.422066446333866E-4]:2.024872844958E-1,48[&rate=5.422066446333866E-4]:8.414151085149E-1)[&rate=5.422066446333866E-4]:2.10066362409E-2)[&rate=5.422066446333866E-4]:1.93580537776E-1)[&rate=5.422066446333866E-4]:1.16066956221E-1,((((42[&rate=5.422066446333866E-4]:3.774723489688E-1,(47[&rate=5.422066446333866E-4]:3.071641023486E-1,54[&rate=5.422066446333866E-4]:4.82506568102E-1)[&rate=5.422066446333866E-4]:8.674660278453E-2)[&rate=5.422066446333866E-4]:2.123905404153E-1,(63[&rate=5.422066446333866E-4]:2.683088038498E-1,58[&rate=5.422066446333866E-4]:2.655690778225E-1)[&rate=5.422066446333866E-4]:2.996362773151E-1)[&rate=5.422066446333866E-4]:1.38534715175E-1,52[&rate=5.422066446333866E-4]:6.681236319562E-1)[&rate=5.422066446333866E-4]:1.458017034486E-1,(51[&rate=5.422066446333866E-4]:7.151402264157E-1,((17[&rate=5.422066446333866E-4]:3.826943708992E-1,11[&rate=5.422066446333866E-4]:3.443382065155E-1)[&rate=5.422066446333866E-4]:4.52520991755E-1,((43[&rate=5.422066446333866E-4]:6.011416821793E-1,((40[&rate=5.422066446333866E-4]:9.389360399852E-2,50[&rate=5.422066446333866E-4]:3.361963139575E-2)[&rate=5.422066446333866E-4]:2.459564782594E-1,44[&rate=5.422066446333866E-4]:3.371103562306E-1)[&rate=5.422066446333866E-4]:2.612915999213E-1)[&rate=5.422066446333866E-4]:4.197215874009E-3,45[&rate=5.422066446333866E-4]:6.24516980245E-1)[&rate=5.422066446333866E-4]:1.696024919982E-1)[&rate=5.422066446333866E-4]:4.728089670161E-4)[&rate=5.422066446333866E-4]:9.87851089891E-2)[&rate=5.422066446333866E-4]:2.759521225261E-1)[&rate=5.422066446333866E-4]:9.752732443195E-2)[&rate=5.422066446333866E-4]:9.672065353E-2)[&rate=5.422066446333866E-4]:8.761168853011E-2)[&rate=5.422066446333866E-4]:2.60763203932E-1)[&rate=5.422066446333866E-4]:9.311797109993E-1)[&rate=5.422066446333866E-4]:3.283743808869E-3)[&rate=5.422066446333866E-4]:4.563234598549E-2,(2[&rate=5.422066446333866E-4]:9.563179185962E-1,(((20[&rate=5.422066446333866E-4]:3.469428566388E-1,25[&rate=5.422066446333866E-4]:3.633812128032E-1)[&rate=5.422066446333866E-4]:4.421640071178E-1,28[&rate=5.422066446333866E-4]:8.439013843047E-1)[&rate=5.422066446333866E-4]:6.320445611226E-2,((7[&rate=5.422066446333866E-4]:2.173087315486E-1,6[&rate=5.422066446333866E-4]:2.173087315486E-1)[&rate=5.422066446333866E-4]:2.612273705978E-1,24[&rate=5.422066446333866E-4]:5.85385417215E-1)[&rate=5.422066446333866E-4]:2.778848067636E-1)[&rate=5.422066446333866E-4]:2.766093384533E-1)[&rate=5.422066446333866E-4]:1.642579580416E0)[&rate=5.422066446333866E-4]:2.087709588457E-2)[&rate=5.422066446333866E-4]:8.086876370998E-2);
tree STATE_21018000 [&joint=-18007.801933960494,lnP=-18007.801933960494] = [&R] ((61[&rate=5.918603223977833E-4]:8.023438551061E-1,(2[&rate=5.918603223977833E-4]:9.750015815594E-1,((28[&rate=5.918603223977833E-4]:8.151255678274E-1,(20[&rate=5.918603223977833E-4]:4.910427850612E-1,25[&rate=5.918603223977833E-4]:5.074811412256E-1)[&rate=5.918603223977833E-4]:2.692882622181E-1)[&rate=5.918603223977833E-4]:5.510742613884E-2,((7[&rate=5.918603223977833E-4]:9.100805807312E-2,6[&rate=5.918603223977833E-4]:9.100805807312E-2)[&rate=5.918603223977833E-4]:3.360361225159E-1,24[&rate=5.918603223977833E-4]:5.338934956575E-1)[&rate=5.918603223977833E-4]:2.925038818703E-1)[&rate=5.918603223977833E-4]:3.321658478672E-1)[&rate=5.918603223977833E-4]:1.663849497141E0)[&rate=5.918603223977833E-4]:1.721675075796E-2,(((((30[&rate=5.918603223977833E-4]:5.990319702069E-1,14[&rate=5.918603223977833E-4]:2.684524896324E0)[&rate=5.918603223977833E-4]:1.00776516588E-3,(38[&rate=5.918603223977833E-4]:1.199727229204E0,(((3[&rate=5.918603223977833E-4]:5.742674126584E-1,16[&rate=5.918603223977833E-4]:6.89335905809E-1)[&rate=5.918603223977833E-4]:9.072364770866E-2,(5[&rate=5.918603223977833E-4]:4.829907942336E-1,(13[&rate=5.918603223977833E-4]:4.063554688668E-1,9[&rate=5.918603223977833E-4]:3.679993044833E-1)[&rate=5.918603223977833E-4]:1.314298459146E-1)[&rate=5.918603223977833E-4]:2.34055060654E-1)[&rate=5.918603223977833E-4]:9.202615630974E-1,(((((26[&rate=5.918603223977833E-4]:3.69695040175E-1,19[&rate=5.918603223977833E-4]:3.450375059285E-1)[&rate=5.918603223977833E-4]:5.071877936052E-1,1[&rate=5.918603223977833E-4]:9.058146391726E-2)[&rate=5.918603223977833E-4]:8.792144733584E-2,22[&rate=5.918603223977833E-4]:9.593248290613E-1)[&rate=5.918603223977833E-4]:2.888465666641E-1,(((21[&rate=5.918603223977833E-4]:7.855678654234E-1,(18[&rate=5.918603223977833E-4]:4.343946253881E-1,23[&rate=5.918603223977833E-4]:4.535727075799E-1)[&rate=5.918603223977833E-4]:3.429540619532E-1)[&rate=5.918603223977833E-4]:4.677415748099E-2,(55[&rate=5.918603223977833E-4]:5.845085728933E-1,10[&rate=5.918603223977833E-4]:6.03686655085E-1)[&rate=5.918603223977833E-4]:1.437238609702E-1)[&rate=5.918603223977833E-4]:3.310182565938E-1,39[&rate=5.918603223977833E-4]:1.267534799151E-2)[&rate=5.918603223977833E-4]:7.38522121176E-2)[&rate=5.918603223977833E-4]:2.246908410387E-1,((((46[&rate=5.918603223977833E-4]:6.649558485435E-1,(49[&rate=5.918603223977833E-4]:4.312579169128E-1,41[&rate=5.918603223977833E-4]:4.03860656639E-1)[&rate=5.918603223977833E-4]:2.391773836854E-1)[&rate=5.918603223977833E-4]:2.429330891428E-1,(53[&rate=5.918603223977833E-4]:8.959483381349E-1,(48[&rate=5.918603223977833E-4]:8.025435773309E-1,(((27[&rate=5.918603223977833E-4]:5.28828740354E-1,4[&rate=5.918603223977833E-4]:3.56226000628E-1)[&rate=5.918603223977833E-4]:2.671193067348E-1,8[&rate=5.918603223977833E-4]:6.726603758559E-1)[&rate=5.918603223977833E-4]:2.444662990116E-2,(12[&rate=5.918603223977833E-4]:3.984265252202E-1,15[&rate=5.918603223977833E-4]:4.367826896039E-1)[&rate=5.918603223977833E-4]:3.06899658619E-1)[&rate=5.918603223977833E-4]:9.721739349176E-2)[&rate=5.918603223977833E-4]:9.066503477644E-2)[&rate=5.918603223977833E-4]:2.015977763364E-2)[&rate=5.918603223977833E-4]:1.259105680456E-1,(((63[&rate=5.918603223977833E-4]:3.221939723857E-1,58[&rate=5.918603223977833E-4]:3.194542463584E-1)[&rate=5.918603223977833E-4]:3.07678217231E-1,(((54[&rate=5.918603223977833E-4]:4.4621998077E-1,42[&rate=5.918603223977833E-4]:2.544391588523E-1)[&rate=5.918603223977833E-4]:5.617846298798E-2,47[&rate=5.918603223977833E-4]:3.270559780046E-1)[&rate=5.918603223977833E-4]:2.96898543541E-1,52[&rate=5.918603223977833E-4]:5.472421927785E-1)[&rate=5.918603223977833E-4]:4.427383245458E-2)[&rate=5.918603223977833E-4]:2.198759686631E-1,(((17[&rate=5.918603223977833E-4]:6.414597615382E-1,11[&rate=5.918603223977833E-4]:6.031035971546E-1)[&rate=5.918603223977833E-4]:2.146880553829E-2,51[&rate=5.918603223977833E-4]:5.42380621871E-1)[&rate=5.918603223977833E-4]:1.581763611123E-1,((((40[&rate=5.918603223977833E-4]:1.348259110492E-1,50[&rate=5.918603223977833E-4]:7.455193844644E-2)[&rate=5.918603223977833E-4]:1.121554560259E-1,44[&rate=5.918603223977833E-4]:2.442416410477E-1)[&rate=5.918603223977833E-4]:2.528852330004E-2,43[&rate=5.918603223977833E-4]:2.722698903751E-1)[&rate=5.918603223977833E-4]:1.134485452268E-1,45[&rate=5.918603223977833E-4]:4.048965177937E-1)[&rate=5.918603223977833E-4]:3.751125199842E-1)[&rate=5.918603223977833E-4]:1.108350109128E-1)[&rate=5.918603223977833E-4]:1.456951830686E-1)[&rate=5.918603223977833E-4]:1.459711659819E-1,(((56[&rate=5.918603223977833E-4]:2.943077014386E-1,60[&rate=5.918603223977833E-4]:2.970474274661E-1)[&rate=5.918603223977833E-4]:6.115853783544E-2,59[&rate=5.918603223977833E-4]:3.527265132466E-1)[&rate=5.918603223977833E-4]:9.464193681158E-2,57[&rate=5.918603223977833E-4]:4.528479021132E-1)[&rate=5.918603223977833E-4]:9.050049613815E-1)[&rate=5.918603223977833E-4]:1.999408801189E-1)[&rate=5.918603223977833E-4]:2.76773948344E-1)[&rate=5.918603223977833E-4]:6.172143317667E-1)[&rate=5.918603223977833E-4]:3.734766651629E-1)[&rate=5.918603223977833E-4]:7.27296313095E-2,62[&rate=5.918603223977833E-4]:7.301464158626E-1)[&rate=5.918603223977833E-4]:5.091307148445E-3,(34[&rate=5.918603223977833E-4]:5.346597834956E-1,(((33[&rate=5.918603223977833E-4]:6.01021305372E-1,36[&rate=5.918603223977833E-4]:6.365404310549E-1)[&rate=5.918603223977833E-4]:1.121298253065E-1,(32[&rate=5.918603223977833E-4]:6.04155544577E-1,(37[&rate=5.918603223977833E-4]:3.009228641165E-1,31[&rate=5.918603223977833E-4]:3.009228641165E-1)[&rate=5.918603223977833E-4]:2.185332269085E-1)[&rate=5.918603223977833E-4]:1.335857500358E-1)[&rate=5.918603223977833E-4]:4.70105585038E-4,35[&rate=5.918603223977833E-4]:7.272824384491E-1)[&rate=5.918603223977833E-4]:6.830896958937E-3)[&rate=5.918603223977833E-4]:7.216263896889E-2)[&rate=5.918603223977833E-4]:3.675120878496E-3,29[&rate=5.918603223977833E-4]:6.815357947092E-1)[&rate=5.918603223977833E-4]:1.780623191993E-2);
tree STATE_21020000 [&joint=-18018.744579118524,lnP=-18018.744579118524] = [&R] (((((62[&rate=5.89839558713644E-4]:5.568298331356E-1,(38[&rate=5.89839558713644E-4]:9.523960231849E-1,(((13[&rate=5.89839558713644E-4]:3.715650038789E-1,9[&rate=5.89839558713644E-4]:3.332088394955E-1)[&rate=5.89839558713644E-4]:3.692700743063E-1,((3[&rate=5.89839558713644E-4]:4.448623381002E-1,16[&rate=5.89839558713644E-4]:5.599308312508E-1)[&rate=5.89839558713644E-4]:1.339927984921E-1,5[&rate=5.89839558713644E-4]:6.309099311127E-1)[&rate=5.89839558713644E-4]:5.513062652462E-2)[&rate=5.89839558713644E-4]:9.031277191473E-1,((((21[&rate=5.89839558713644E-4]:7.909789634995E-1,(18[&rate=5.89839558713644E-4]:4.310607213338E-1,23[&rate=5.89839558713644E-4]:4.502388035255E-1)[&rate=5.89839558713644E-4]:3.516990640836E-1)[&rate=5.89839558713644E-4]:7.287747730937E-3,(10[&rate=5.89839558713644E-4]:6.048806383132E-1,55[&rate=5.89839558713644E-4]:5.857025561214E-1)[&rate=5.89839558713644E-4]:1.08454566068E-1)[&rate=5.89839558713644E-4]:4.129046388186E-1,(39[&rate=5.89839558713644E-4]:6.280684706416E-3,(((26[&rate=5.89839558713644E-4]:7.83309844258E-1,19[&rate=5.89839558713644E-4]:7.586523100115E-1)[&rate=5.89839558713644E-4]:3.037764740721E-2,1[&rate=5.89839558713644E-4]:2.738612180223E-2)[&rate=5.89839558713644E-4]:3.117466949211E-2,22[&rate=5.89839558713644E-4]:8.393827091026E-1)[&rate=5.89839558713644E-4]:3.285418112202E-1)[&rate=5.89839558713644E-4]:5.420573383586E-2)[&rate=5.89839558713644E-4]:2.591730029562E-1,((((49[&rate=5.89839558713644E-4]:6.003686692637E-1,(41[&rate=5.89839558713644E-4]:3.37516547018E-1,46[&rate=5.89839558713644E-4]:3.594343552371E-1)[&rate=5.89839558713644E-4]:2.354548619719E-1)[&rate=5.89839558713644E-4]:2.168236915572E-1,((48[&rate=5.89839558713644E-4]:6.163402012379E-1,((27[&rate=5.89839558713644E-4]:3.782363053153E-1,4[&rate=5.89839558713644E-4]:2.056335655893E-1)[&rate=5.89839558713644E-4]:3.410791711201E-1,(12[&rate=5.89839558713644E-4]:2.56137077559E-1,15[&rate=5.89839558713644E-4]:2.944932419427E-1)[&rate=5.89839558713644E-4]:3.481099057256E-1)[&rate=5.89839558713644E-4]:1.209321795331E-2)[&rate=5.89839558713644E-4]:5.100408025909E-2,(8[&rate=5.89839558713644E-4]:5.425948701188E-1,53[&rate=5.89839558713644E-4]:5.535537742285E-1)[&rate=5.89839558713644E-4]:1.165302332961E-1)[&rate=5.89839558713644E-4]:1.498480793239E-1)[&rate=5.89839558713644E-4]:4.35272743917E-1,(((63[&rate=5.89839558713644E-4]:2.531224322992E-1,58[&rate=5.89839558713644E-4]:2.503827062718E-1)[&rate=5.89839558713644E-4]:4.317051831644E-1,(((47[&rate=5.89839558713644E-4]:2.823020931302E-1,42[&rate=5.89839558713644E-4]:2.658637369658E-1)[&rate=5.89839558713644E-4]:2.090965640607E-1,54[&rate=5.89839558713644E-4]:6.667411229443E-1)[&rate=5.89839558713644E-4]:1.98490368219E-1,52[&rate=5.89839558713644E-4]:6.131766966428E-1)[&rate=5.89839558713644E-4]:3.329475443712E-2)[&rate=5.89839558713644E-4]:1.325259219529E-1,(((17[&rate=5.89839558713644E-4]:6.179813891883E-1,11[&rate=5.89839558713644E-4]:5.796252248046E-1)[&rate=5.89839558713644E-4]:5.466839694484E-2,51[&rate=5.89839558713644E-4]:5.521018409276E-1)[&rate=5.89839558713644E-4]:1.347794005616E-3,((43[&rate=5.89839558713644E-4]:3.896501054631E-1,44[&rate=5.89839558713644E-4]:3.869103794357E-1)[&rate=5.89839558713644E-4]:1.09337425041E-2,(45[&rate=5.89839558713644E-4]:3.476702855328E-1,(40[&rate=5.89839558713644E-4]:1.089397496475E-1,50[&rate=5.89839558713644E-4]:4.86657770447E-2)[&rate=5.89839558713644E-4]:2.195524536936E-1)[&rate=5.89839558713644E-4]:7.209164462615E-2)[&rate=5.89839558713644E-4]:2.131397595688E-1)[&rate=5.89839558713644E-4]:2.255477380996E-1)[&rate=5.89839558713644E-4]:3.912759508833E-1)[&rate=5.89839558713644E-4]:7.360731423911E-2,(((59[&rate=5.89839558713644E-4]:2.534390836561E-1,60[&rate=5.89839558713644E-4]:2.589185357111E-1)[&rate=5.89839558713644E-4]:3.516528680916E-2,56[&rate=5.89839558713644E-4]:2.913440964926E-1)[&rate=5.89839558713644E-4]:1.985646101644E-1,57[&rate=5.89839558713644E-4]:4.926484326846E-1)[&rate=5.89839558713644E-4]:1.006026726019E0)[&rate=5.89839558713644E-4]:6.755960526103E-2)[&rate=5.89839558713644E-4]:2.20193786793E-1)[&rate=5.89839558713644E-4]:4.180222669483E-1)[&rate=5.89839558713644E-4]:5.202209197642E-1)[&rate=5.89839558713644E-4]:2.639062198576E-2,29[&rate=5.89839558713644E-4]:5.258434059411E-1)[&rate=5.89839558713644E-4]:9.435677105636E-3,(30[&rate=5.89839558713644E-4]:5.092477593126E-1,(2[&rate=5.89839558713644E-4]:1.23805639211E0,(((7[&rate=5.89839558713644E-4]:1.359595034884E-1,6[&rate=5.89839558713644E-4]:1.359595034884E-1)[&rate=5.89839558713644E-4]:4.137045748176E-1,24[&rate=5.89839558713644E-4]:6.565133933745E-1)[&rate=5.89839558713644E-4]:3.281254041245E-1,(28[&rate=5.89839558713644E-4]:9.137729037542E-1,(20[&rate=5.89839558713644E-4]:6.588596828702E-1,25[&rate=5.89839558713644E-4]:6.752980390345E-1)[&rate=5.89839558713644E-4]:2.00118700336E-1)[&rate=5.89839558713644E-4]:1.147015101832E-1)[&rate=5.89839558713644E-4]:4.369792384465E-1)[&rate=5.89839558713644E-4]:1.227917170032E0)[&rate=5.89839558713644E-4]:2.60313237341E-2)[&rate=5.89839558713644E-4]:1.322778046878E-1,(14[&rate=5.89839558713644E-4]:2.692514920654E0,61[&rate=5.89839558713644E-4]:7.272405737716E-1)[&rate=5.89839558713644E-4]:6.05348931978E-2)[&rate=5.89839558713644E-4]:4.840380063388E-2,(((32[&rate=5.89839558713644E-4]:5.619236748853E-1,(37[&rate=5.89839558713644E-4]:2.186120184765E-1,31[&rate=5.89839558713644E-4]:2.186120184765E-1)[&rate=5.89839558713644E-4]:2.586122028568E-1)[&rate=5.89839558713644E-4]:9.27020504511E-2,35[&rate=5.89839558713644E-4]:6.436967635877E-1)[&rate=5.89839558713644E-4]:9.596650409152E-2,(34[&rate=5.89839558713644E-4]:5.318240566257E-1,(33[&rate=5.89839558713644E-4]:4.888456797619E-1,36[&rate=5.89839558713644E-4]:5.243648054448E-1)[&rate=5.89839558713644E-4]:2.287707265907E-1)[&rate=5.89839558713644E-4]:8.385659140982E-3)[&rate=5.89839558713644E-4]:1.047127212355E-1);
