## Supplementary File S2 for "Epidemiological and genomic investigation of chikungunya virus in Rio de Janeiro state, Brazil, between 2015 and 2018": chikv_ECSA_RJ1_HKY+G4_strict_skygrid_normalPriorRootAge.combined.trees.txt (part 65 of 110)

#NEXUS
tree STATE_21022000 [&joint=-17999.154082928035,lnP=-17999.154082928035] = [&R] ((30[&rate=6.057305781287042E-4]:6.053149606839E-1,14[&rate=6.057305781287042E-4]:2.690807886801E0)[&rate=6.057305781287042E-4]:6.96093886482E-2,((34[&rate=6.057305781287042E-4]:5.206799609451E-1,((32[&rate=6.057305781287042E-4]:3.934698563283E-1,(37[&rate=6.057305781287042E-4]:1.853304700718E-1,31[&rate=6.057305781287042E-4]:1.853304700718E-1)[&rate=6.057305781287042E-4]:1.234399327045E-1)[&rate=6.057305781287042E-4]:3.375923825111E-1,(35[&rate=6.057305781287042E-4]:6.977394284216E-1,(33[&rate=6.057305781287042E-4]:4.665805776759E-1,36[&rate=6.057305781287042E-4]:5.020997033588E-1)[&rate=6.057305781287042E-4]:2.1749764856E-1)[&rate=6.057305781287042E-4]:2.239384866911E-2)[&rate=6.057305781287042E-4]:2.357669011133E-7)[&rate=6.057305781287042E-4]:7.673039877358E-2,(((38[&rate=6.057305781287042E-4]:7.804181557939E-1,((((13[&rate=6.057305781287042E-4]:2.403105772556E-1,9[&rate=6.057305781287042E-4]:2.019544128721E-1)[&rate=6.057305781287042E-4]:3.573583157265E-1,(3[&rate=6.057305781287042E-4]:2.232487653379E-1,16[&rate=6.057305781287042E-4]:3.383172584885E-1)[&rate=6.057305781287042E-4]:2.675708125759E-1)[&rate=6.057305781287042E-4]:4.757053523218E-3,5[&rate=6.057305781287042E-4]:5.476314259575E-1)[&rate=6.057305781287042E-4]:9.645603040715E-1,((39[&rate=6.057305781287042E-4]:1.092338390873E-1,(((21[&rate=6.057305781287042E-4]:6.186993809548E-1,(18[&rate=6.057305781287042E-4]:2.006680495765E-1,23[&rate=6.057305781287042E-4]:2.198461317683E-1)[&rate=6.057305781287042E-4]:4.098121532962E-1)[&rate=6.057305781287042E-4]:1.538545873754E-1,(10[&rate=6.057305781287042E-4]:5.156716125359E-1,55[&rate=6.057305781287042E-4]:4.964935303442E-1)[&rate=6.057305781287042E-4]:1.719508489451E-1)[&rate=6.057305781287042E-4]:4.586587540014E-1,(((26[&rate=6.057305781287042E-4]:5.128833288731E-1,19[&rate=6.057305781287042E-4]:4.882257946266E-1)[&rate=6.057305781287042E-4]:3.2598006727E-1,1[&rate=6.057305781287042E-4]:5.256202628014E-2)[&rate=6.057305781287042E-4]:1.687316370603E-1,22[&rate=6.057305781287042E-4]:1.002115581149E0)[&rate=6.057305781287042E-4]:2.400560452926E-1)[&rate=6.057305781287042E-4]:2.870604826244E-2)[&rate=6.057305781287042E-4]:1.610577850251E-1,(((60[&rate=6.057305781287042E-4]:6.073140441027E-1,(59[&rate=6.057305781287042E-4]:5.18455642842E-1,56[&rate=6.057305781287042E-4]:5.211953688694E-1)[&rate=6.057305781287042E-4]:8.337894920573E-2)[&rate=6.057305781287042E-4]:1.295452459958E-1,57[&rate=6.057305781287042E-4]:7.368592900985E-1)[&rate=6.057305781287042E-4]:7.732526878841E-1,(((8[&rate=6.057305781287042E-4]:7.330914010971E-1,(((12[&rate=6.057305781287042E-4]:3.647263595049E-1,15[&rate=6.057305781287042E-4]:4.030825238886E-1)[&rate=6.057305781287042E-4]:1.722661857135E-1,(27[&rate=6.057305781287042E-4]:5.014102100857E-1,4[&rate=6.057305781287042E-4]:3.288074703597E-1)[&rate=6.057305781287042E-4]:1.506508282835E-1)[&rate=6.057305781287042E-4]:1.815181220057E-1,((53[&rate=6.057305781287042E-4]:6.881681249592E-1,49[&rate=6.057305781287042E-4]:6.854283989316E-1)[&rate=6.057305781287042E-4]:1.17042456421E-2,48[&rate=6.057305781287042E-4]:6.971326445737E-1)[&rate=6.057305781287042E-4]:2.137802265037E-2)[&rate=6.057305781287042E-4]:2.279991195518E-2)[&rate=6.057305781287042E-4]:8.052850927077E-2,(41[&rate=6.057305781287042E-4]:3.710142692399E-1,46[&rate=6.057305781287042E-4]:3.92932077459E-1)[&rate=6.057305781287042E-4]:4.234275589363E-1)[&rate=6.057305781287042E-4]:4.300208280117E-1,((((63[&rate=6.057305781287042E-4]:3.233888545379E-1,58[&rate=6.057305781287042E-4]:3.206491285105E-1)[&rate=6.057305781287042E-4]:3.349360473381E-1,((54[&rate=6.057305781287042E-4]:5.635014264286E-1,47[&rate=6.057305781287042E-4]:3.881589606752E-1)[&rate=6.057305781287042E-4]:5.421002431244E-2,42[&rate=6.057305781287042E-4]:4.259306288233E-1)[&rate=6.057305781287042E-4]:2.543120812717E-1)[&rate=6.057305781287042E-4]:1.157763228252E-2,52[&rate=6.057305781287042E-4]:6.315463697747E-1)[&rate=6.057305781287042E-4]:2.067843629689E-1,((17[&rate=6.057305781287042E-4]:5.990351909404E-1,11[&rate=6.057305781287042E-4]:5.606790265567E-1)[&rate=6.057305781287042E-4]:1.366396969191E-1,((((44[&rate=6.057305781287042E-4]:2.499245757772E-1,43[&rate=6.057305781287042E-4]:2.526643018046E-1)[&rate=6.057305781287042E-4]:3.447828757819E-2,(40[&rate=6.057305781287042E-4]:1.111297645959E-1,50[&rate=6.057305781287042E-4]:5.085579199312E-2)[&rate=6.057305781287042E-4]:1.760128247869E-1)[&rate=6.057305781287042E-4]:1.075424423068E-1,45[&rate=6.057305781287042E-4]:4.138631138812E-1)[&rate=6.057305781287042E-4]:2.04364106102E-1,51[&rate=6.057305781287042E-4]:5.387751651887E-1)[&rate=6.057305781287042E-4]:7.635177746529E-2)[&rate=6.057305781287042E-4]:2.232037900897E-1)[&rate=6.057305781287042E-4]:3.313374028961E-1)[&rate=6.057305781287042E-4]:8.564932179464E-2)[&rate=6.057305781287042E-4]:6.754988595713E-3)[&rate=6.057305781287042E-4]:1.925850374234E-1)[&rate=6.057305781287042E-4]:3.23020946313E-1)[&rate=6.057305781287042E-4]:7.176556512363E-1,62[&rate=6.057305781287042E-4]:5.822866972168E-1)[&rate=6.057305781287042E-4]:7.170665196692E-2,(61[&rate=6.057305781287042E-4]:6.592737608223E-1,(((2[&rate=6.057305781287042E-4]:4.224512751247E-1,28[&rate=6.057305781287042E-4]:6.498485353987E-1)[&rate=6.057305781287042E-4]:3.509200713422E-1,(((7[&rate=6.057305781287042E-4]:3.23937802627E-1,6[&rate=6.057305781287042E-4]:3.23937802627E-1)[&rate=6.057305781287042E-4]:2.578525361794E-1,24[&rate=6.057305781287042E-4]:6.88639653875E-1)[&rate=6.057305781287042E-4]:1.142826627542E-1,(20[&rate=6.057305781287042E-4]:4.502430497932E-1,25[&rate=6.057305781287042E-4]:4.666814059576E-1)[&rate=6.057305781287042E-4]:3.417203627263E-1)[&rate=6.057305781287042E-4]:1.540106736734E-1)[&rate=6.057305781287042E-4]:1.678180778272E0,29[&rate=6.057305781287042E-4]:4.948263219098E-1)[&rate=6.057305781287042E-4]:4.422885967766E-2)[&rate=6.057305781287042E-4]:5.756111841598E-2)[&rate=6.057305781287042E-4]:7.183231108146E-2)[&rate=6.057305781287042E-4]:6.475738247261E-3);
tree STATE_21024000 [&joint=-18005.016882523036,lnP=-18005.016882523036] = [&R] ((((((32[&rate=5.52023305636855E-4]:2.365662995863E-1,37[&rate=5.52023305636855E-4]:1.518668460343E-1)[&rate=5.52023305636855E-4]:4.180258737591E-1,35[&rate=5.52023305636855E-4]:6.436632115967E-1)[&rate=5.52023305636855E-4]:1.47346047803E-2,34[&rate=5.52023305636855E-4]:4.589442644645E-1)[&rate=5.52023305636855E-4]:5.650674194964E-2,(33[&rate=5.52023305636855E-4]:6.236737472281E-1,36[&rate=5.52023305636855E-4]:6.59192872911E-1)[&rate=5.52023305636855E-4]:7.756960891288E-2)[&rate=5.52023305636855E-4]:3.77122503888E-2,62[&rate=5.52023305636855E-4]:6.815785573494E-1)[&rate=5.52023305636855E-4]:5.395692572938E-3,(((29[&rate=5.52023305636855E-4]:5.600128777959E-1,31[&rate=5.52023305636855E-4]:6.146576865389E-1)[&rate=5.52023305636855E-4]:4.833820353836E-2,(14[&rate=5.52023305636855E-4]:2.678773099667E0,(61[&rate=5.52023305636855E-4]:7.097711338509E-1,((((7[&rate=5.52023305636855E-4]:5.540089812281E-1,6[&rate=5.52023305636855E-4]:5.540089812281E-1)[&rate=5.52023305636855E-4]:2.208722013429E-1,24[&rate=5.52023305636855E-4]:8.817304976395E-1)[&rate=5.52023305636855E-4]:7.168630111637E-2,((20[&rate=5.52023305636855E-4]:4.867334024087E-1,25[&rate=5.52023305636855E-4]:5.031717585731E-1)[&rate=5.52023305636855E-4]:4.029999645948E-1,(2[&rate=5.52023305636855E-4]:4.434270378096E-1,28[&rate=5.52023305636855E-4]:6.708242980837E-1)[&rate=5.52023305636855E-4]:2.737035894678E-1)[&rate=5.52023305636855E-4]:5.272452764271E-2)[&rate=5.52023305636855E-4]:1.691630935644E0,(38[&rate=5.52023305636855E-4]:1.128002683704E0,((3[&rate=5.52023305636855E-4]:7.832913329713E-1,((16[&rate=5.52023305636855E-4]:6.061592814371E-1,(13[&rate=5.52023305636855E-4]:3.853312819801E-1,9[&rate=5.52023305636855E-4]:3.469751175966E-1)[&rate=5.52023305636855E-4]:2.126088213748E-1)[&rate=5.52023305636855E-4]:2.597729354118E-2,5[&rate=5.52023305636855E-4]:5.691228763482E-1)[&rate=5.52023305636855E-4]:2.662232511436E-1)[&rate=5.52023305636855E-4]:5.959939076639E-1,((((((53[&rate=5.52023305636855E-4]:3.996845045516E-1,41[&rate=5.52023305636855E-4]:3.695475182502E-1)[&rate=5.52023305636855E-4]:3.341919260266E-1,46[&rate=5.52023305636855E-4]:7.256572524959E-1)[&rate=5.52023305636855E-4]:1.104197019446E-1,(12[&rate=5.52023305636855E-4]:5.361521906638E-1,15[&rate=5.52023305636855E-4]:5.745083550475E-1)[&rate=5.52023305636855E-4]:3.054042158315E-1)[&rate=5.52023305636855E-4]:2.169046694715E-2,(49[&rate=5.52023305636855E-4]:8.584634563996E-1,((48[&rate=5.52023305636855E-4]:5.908708918693E-1,(27[&rate=5.52023305636855E-4]:6.645268401193E-1,4[&rate=5.52023305636855E-4]:4.919241003933E-1)[&rate=5.52023305636855E-4]:4.14125449008E-2)[&rate=5.52023305636855E-4]:1.273655511438E-1,8[&rate=5.52023305636855E-4]:7.10017264931E-1)[&rate=5.52023305636855E-4]:1.402270133866E-1)[&rate=5.52023305636855E-4]:4.783417042823E-3)[&rate=5.52023305636855E-4]:1.431400122953E-1,((((((44[&rate=5.52023305636855E-4]:3.478269812715E-1,43[&rate=5.52023305636855E-4]:3.505667072988E-1)[&rate=5.52023305636855E-4]:4.317971133812E-2,(40[&rate=5.52023305636855E-4]:1.003095958464E-1,50[&rate=5.52023305636855E-4]:4.003562324367E-2)[&rate=5.52023305636855E-4]:2.934368227905E-1)[&rate=5.52023305636855E-4]:1.264237529791E-1,45[&rate=5.52023305636855E-4]:5.393482538078E-1)[&rate=5.52023305636855E-4]:2.6866323202E-1,(51[&rate=5.52023305636855E-4]:7.039292971536E-1,(17[&rate=5.52023305636855E-4]:5.530259288111E-1,11[&rate=5.52023305636855E-4]:5.146697644275E-1)[&rate=5.52023305636855E-4]:2.71451313548E-1)[&rate=5.52023305636855E-4]:2.463013387967E-2)[&rate=5.52023305636855E-4]:5.561925191723E-2,52[&rate=5.52023305636855E-4]:7.841786829505E-1)[&rate=5.52023305636855E-4]:1.078280483062E-1,(((47[&rate=5.52023305636855E-4]:2.21140341748E-1,42[&rate=5.52023305636855E-4]:2.047019855836E-1)[&rate=5.52023305636855E-4]:8.182040137946E-2,54[&rate=5.52023305636855E-4]:4.783032088808E-1)[&rate=5.52023305636855E-4]:5.598571729184E-1,(63[&rate=5.52023305636855E-4]:2.817784135764E-1,58[&rate=5.52023305636855E-4]:2.79038687549E-1)[&rate=5.52023305636855E-4]:5.42683338086E-1)[&rate=5.52023305636855E-4]:1.05901143978E-1)[&rate=5.52023305636855E-4]:3.218837365916E-2)[&rate=5.52023305636855E-4]:4.112483528117E-1,(((56[&rate=5.52023305636855E-4]:4.971180777301E-1,(59[&rate=5.52023305636855E-4]:4.695122009192E-1,60[&rate=5.52023305636855E-4]:4.749916529742E-1)[&rate=5.52023305636855E-4]:2.48661507835E-2)[&rate=5.52023305636855E-4]:5.243438568972E-2,57[&rate=5.52023305636855E-4]:5.522921894474E-1)[&rate=5.52023305636855E-4]:1.00340110822E0,(((21[&rate=5.52023305636855E-4]:9.555895797099E-1,(18[&rate=5.52023305636855E-4]:5.626594240043E-1,23[&rate=5.52023305636855E-4]:5.81837506196E-1)[&rate=5.52023305636855E-4]:3.847109776235E-1)[&rate=5.52023305636855E-4]:2.703741121645E-2,(10[&rate=5.52023305636855E-4]:5.309315342657E-1,55[&rate=5.52023305636855E-4]:5.11753452074E-1)[&rate=5.52023305636855E-4]:3.667639498114E-1)[&rate=5.52023305636855E-4]:3.964363349159E-1,(39[&rate=5.52023305636855E-4]:1.160481939167E-1,(((26[&rate=5.52023305636855E-4]:7.411638728556E-1,19[&rate=5.52023305636855E-4]:7.165063386091E-1)[&rate=5.52023305636855E-4]:2.066981156192E-1,1[&rate=5.52023305636855E-4]:1.615606186118E-1)[&rate=5.52023305636855E-4]:4.534793103417E-2,22[&rate=5.52023305636855E-4]:9.877304674542E-1)[&rate=5.52023305636855E-4]:2.899615620788E-1)[&rate=5.52023305636855E-4]:1.123302004188E-1)[&rate=5.52023305636855E-4]:8.073956086622E-2)[&rate=5.52023305636855E-4]:3.454468060825E-2)[&rate=5.52023305636855E-4]:3.836233085264E-2)[&rate=5.52023305636855E-4]:7.514571690962E-1)[&rate=5.52023305636855E-4]:3.499217630244E-1)[&rate=5.52023305636855E-4]:8.479226688162E-2)[&rate=5.52023305636855E-4]:3.727618933502E-3)[&rate=5.52023305636855E-4]:1.507090778477E-2)[&rate=5.52023305636855E-4]:5.497682497602E-4,30[&rate=5.52023305636855E-4]:6.089008495841E-1)[&rate=5.52023305636855E-4]:2.0696351158E-2);
tree STATE_21026000 [&joint=-18015.201130722104,lnP=-18015.201130722104] = [&R] ((((30[&rate=5.99722329960195E-4]:6.095737019647E-1,14[&rate=5.99722329960195E-4]:2.695066628082E0)[&rate=5.99722329960195E-4]:2.977560450902E-3,62[&rate=5.99722329960195E-4]:6.699283115959E-1)[&rate=5.99722329960195E-4]:7.418873736938E-2,(((24[&rate=5.99722329960195E-4]:9.71600364282E-1,((7[&rate=5.99722329960195E-4]:1.444411040103E-1,6[&rate=5.99722329960195E-4]:1.444411040103E-1)[&rate=5.99722329960195E-4]:7.027649773912E-1,(((20[&rate=5.99722329960195E-4]:2.75555907943E-1,25[&rate=5.99722329960195E-4]:2.919942641074E-1)[&rate=5.99722329960195E-4]:3.133206060787E-1,2[&rate=5.99722329960195E-4]:4.162737742957E-1)[&rate=5.99722329960195E-4]:1.388171572567E-2,28[&rate=5.99722329960195E-4]:6.575527502954E-1)[&rate=5.99722329960195E-4]:3.40338262613E-1)[&rate=5.99722329960195E-4]:1.754496781203E-2)[&rate=5.99722329960195E-4]:1.678587974136E0,61[&rate=5.99722329960195E-4]:6.301194709879E-1)[&rate=5.99722329960195E-4]:4.815045104908E-2,(29[&rate=5.99722329960195E-4]:5.075493702648E-1,31[&rate=5.99722329960195E-4]:5.621941790078E-1)[&rate=5.99722329960195E-4]:5.050197253719E-2)[&rate=5.99722329960195E-4]:1.286886569829E-1)[&rate=5.99722329960195E-4]:8.275366120918E-3,((((35[&rate=5.99722329960195E-4]:6.66509347247E-1,34[&rate=5.99722329960195E-4]:4.670557953345E-1)[&rate=5.99722329960195E-4]:2.407437796296E-2,(32[&rate=5.99722329960195E-4]:2.771435848795E-1,37[&rate=5.99722329960195E-4]:1.924441313274E-1)[&rate=5.99722329960195E-4]:4.243691020792E-1)[&rate=5.99722329960195E-4]:1.380733060731E-2,(33[&rate=5.99722329960195E-4]:6.253552780326E-1,36[&rate=5.99722329960195E-4]:6.608744037154E-1)[&rate=5.99722329960195E-4]:6.537457559911E-2)[&rate=5.99722329960195E-4]:9.154227964527E-2,(38[&rate=5.99722329960195E-4]:9.730648579107E-1,(((5[&rate=5.99722329960195E-4]:4.446631915135E-1,(13[&rate=5.99722329960195E-4]:3.636852951944E-1,9[&rate=5.99722329960195E-4]:3.25329130811E-1)[&rate=5.99722329960195E-4]:1.357724168669E-1)[&rate=5.99722329960195E-4]:4.252132330625E-1,(3[&rate=5.99722329960195E-4]:4.351937103102E-1,16[&rate=5.99722329960195E-4]:5.502622034608E-1)[&rate=5.99722329960195E-4]:3.826279197453E-1)[&rate=5.99722329960195E-4]:5.03631951213E-1,((((21[&rate=5.99722329960195E-4]:5.658852593717E-1,(18[&rate=5.99722329960195E-4]:4.344805652041E-1,23[&rate=5.99722329960195E-4]:4.536586473958E-1)[&rate=5.99722329960195E-4]:1.231855160856E-1)[&rate=5.99722329960195E-4]:7.498346826098E-2,(10[&rate=5.99722329960195E-4]:2.960697995018E-1,55[&rate=5.99722329960195E-4]:2.768917173101E-1)[&rate=5.99722329960195E-4]:2.598674212816E-1)[&rate=5.99722329960195E-4]:7.326839537066E-1,(39[&rate=5.99722329960195E-4]:2.094126128462E-1,((1[&rate=5.99722329960195E-4]:1.651261717737E-1,(26[&rate=5.99722329960195E-4]:6.27972867595E-1,19[&rate=5.99722329960195E-4]:6.033153333486E-1)[&rate=5.99722329960195E-4]:3.234546740417E-1)[&rate=5.99722329960195E-4]:1.527383352265E-1,22[&rate=5.99722329960195E-4]:1.098686424808E0)[&rate=5.99722329960195E-4]:2.72370023654E-1)[&rate=5.99722329960195E-4]:1.345513698637E-2)[&rate=5.99722329960195E-4]:4.058253231284E-2,(((59[&rate=5.99722329960195E-4]:5.751093993396E-1,(60[&rate=5.99722329960195E-4]:4.458980231893E-1,56[&rate=5.99722329960195E-4]:4.431582971618E-1)[&rate=5.99722329960195E-4]:1.346908282052E-1)[&rate=5.99722329960195E-4]:1.962985055684E-1,57[&rate=5.99722329960195E-4]:7.768873569629E-1)[&rate=5.99722329960195E-4]:7.320609917653E-1,((((((12[&rate=5.99722329960195E-4]:2.143418987794E-1,15[&rate=5.99722329960195E-4]:2.526980631631E-1)[&rate=5.99722329960195E-4]:3.067494959875E-1,(27[&rate=5.99722329960195E-4]:4.444297664543E-1,4[&rate=5.99722329960195E-4]:2.718270267283E-1)[&rate=5.99722329960195E-4]:1.917301214634E-1)[&rate=5.99722329960195E-4]:5.696974993734E-2,((48[&rate=5.99722329960195E-4]:4.139975944151E-1,53[&rate=5.99722329960195E-4]:4.167373204426E-1)[&rate=5.99722329960195E-4]:1.105491073156E-1,49[&rate=5.99722329960195E-4]:5.245467017306E-1)[&rate=5.99722329960195E-4]:5.351444297363E-2)[&rate=5.99722329960195E-4]:2.740363283683E-1,8[&rate=5.99722329960195E-4]:8.438782949905E-1)[&rate=5.99722329960195E-4]:5.331923390837E-2,(46[&rate=5.99722329960195E-4]:2.902477797588E-1,41[&rate=5.99722329960195E-4]:2.683299715397E-1)[&rate=5.99722329960195E-4]:6.096894751674E-1)[&rate=5.99722329960195E-4]:4.179915457108E-1,(((63[&rate=5.99722329960195E-4]:2.958544040886E-1,58[&rate=5.99722329960195E-4]:2.931146780613E-1)[&rate=5.99722329960195E-4]:5.150182389216E-1,(52[&rate=5.99722329960195E-4]:4.464695820902E-1,(47[&rate=5.99722329960195E-4]:3.612522823618E-1,(54[&rate=5.99722329960195E-4]:3.841155278657E-1,42[&rate=5.99722329960195E-4]:1.92334705948E-1)[&rate=5.99722329960195E-4]:1.524792202495E-1)[&rate=5.99722329960195E-4]:1.619296284956E-1)[&rate=5.99722329960195E-4]:3.260468965363E-1)[&rate=5.99722329960195E-4]:1.891937973439E-1,(((17[&rate=5.99722329960195E-4]:4.116212204874E-1,11[&rate=5.99722329960195E-4]:3.732650561037E-1)[&rate=5.99722329960195E-4]:1.40270502547E-1,51[&rate=5.99722329960195E-4]:4.313437778288E-1)[&rate=5.99722329960195E-4]:3.606546232088E-1,(((43[&rate=5.99722329960195E-4]:2.904662052029E-1,44[&rate=5.99722329960195E-4]:2.877264791756E-1)[&rate=5.99722329960195E-4]:7.206671659683E-2,(40[&rate=5.99722329960195E-4]:8.437067127311E-2,50[&rate=5.99722329960195E-4]:2.409669867034E-2)[&rate=5.99722329960195E-4]:2.781622505267E-1)[&rate=5.99722329960195E-4]:2.060160055975E-1,45[&rate=5.99722329960195E-4]:5.87727009589E-1)[&rate=5.99722329960195E-4]:2.837234462431E-1)[&rate=5.99722329960195E-4]:1.697118749329E-1)[&rate=5.99722329960195E-4]:2.795061958994E-1)[&rate=5.99722329960195E-4]:1.293735631019E-2)[&rate=5.99722329960195E-4]:1.077275882989E-3)[&rate=5.99722329960195E-4]:6.074302515052E-2)[&rate=5.99722329960195E-4]:6.543510026697E-1)[&rate=5.99722329960195E-4]:6.676173359994E-1)[&rate=5.99722329960195E-4]:2.749733098963E-2);
tree STATE_21028000 [&joint=-18021.216873966157,lnP=-18021.216873966157] = [&R] ((61[&rate=5.777528180386859E-4]:7.199345268181E-1,31[&rate=5.777528180386859E-4]:6.543607563262E-1)[&rate=5.777528180386859E-4]:5.59651458796E-2,((((62[&rate=5.777528180386859E-4]:6.034512038739E-1,(29[&rate=5.777528180386859E-4]:5.378848539524E-1,30[&rate=5.777528180386859E-4]:5.378848539524E-1)[&rate=5.777528180386859E-4]:8.18930074119E-3)[&rate=5.777528180386859E-4]:8.812062885843E-3,14[&rate=5.777528180386859E-4]:2.640379143697E0)[&rate=5.777528180386859E-4]:3.713846082113E-2,((38[&rate=5.777528180386859E-4]:1.091337902782E0,((3[&rate=5.777528180386859E-4]:7.067600113964E-1,((13[&rate=5.777528180386859E-4]:2.237030812238E-1,9[&rate=5.777528180386859E-4]:1.853469168404E-1)[&rate=5.777528180386859E-4]:3.353783739578E-1,(5[&rate=5.777528180386859E-4]:2.975885171622E-1,16[&rate=5.777528180386859E-4]:3.606022157923E-1)[&rate=5.777528180386859E-4]:2.066984174716E-1)[&rate=5.777528180386859E-4]:2.545278712831E-1)[&rate=5.777528180386859E-4]:7.961710652963E-1,((((21[&rate=5.777528180386859E-4]:6.257051110317E-1,(18[&rate=5.777528180386859E-4]:4.958284688457E-1,23[&rate=5.777528180386859E-4]:5.150065510374E-1)[&rate=5.777528180386859E-4]:1.21657464104E-1)[&rate=5.777528180386859E-4]:1.116724896949E-1,(10[&rate=5.777528180386859E-4]:5.580395954364E-1,55[&rate=5.777528180386859E-4]:5.388615132446E-1)[&rate=5.777528180386859E-4]:9.4406498441E-2)[&rate=5.777528180386859E-4]:5.788281370248E-1,(((1[&rate=5.777528180386859E-4]:1.065286696522E-1,(26[&rate=5.777528180386859E-4]:6.808960470828E-1,19[&rate=5.777528180386859E-4]:6.562385128364E-1)[&rate=5.777528180386859E-4]:2.119339924323E-1)[&rate=5.777528180386859E-4]:2.00173114128E-2,22[&rate=5.777528180386859E-4]:9.073678988732E-1)[&rate=5.777528180386859E-4]:3.744639387893E-1,39[&rate=5.777528180386859E-4]:1.201880020462E-1)[&rate=5.777528180386859E-4]:4.533280419851E-2)[&rate=5.777528180386859E-4]:2.135591929827E-1,((((60[&rate=5.777528180386859E-4]:3.364198345471E-1,59[&rate=5.777528180386859E-4]:3.309403824922E-1)[&rate=5.777528180386859E-4]:4.965137002417E-2,56[&rate=5.777528180386859E-4]:3.833314785437E-1)[&rate=5.777528180386859E-4]:3.447009814384E-1,57[&rate=5.777528180386859E-4]:7.307721860097E-1)[&rate=5.777528180386859E-4]:6.605264340109E-1,(((46[&rate=5.777528180386859E-4]:5.478724099559E-1,(53[&rate=5.777528180386859E-4]:4.987655182145E-1,41[&rate=5.777528180386859E-4]:4.686285319131E-1)[&rate=5.777528180386859E-4]:5.732606982372E-2)[&rate=5.777528180386859E-4]:3.151160871863E-1,(49[&rate=5.777528180386859E-4]:7.472622918834E-1,((((12[&rate=5.777528180386859E-4]:3.76317306441E-1,15[&rate=5.777528180386859E-4]:4.146734708247E-1)[&rate=5.777528180386859E-4]:1.434981333783E-1,(27[&rate=5.777528180386859E-4]:2.104609210383E-1,4[&rate=5.777528180386859E-4]:3.785818131229E-2)[&rate=5.777528180386859E-4]:4.244230119319E-1)[&rate=5.777528180386859E-4]:3.435827912117E-2,48[&rate=5.777528180386859E-4]:5.541737189405E-1)[&rate=5.777528180386859E-4]:1.832344487295E-1,8[&rate=5.777528180386859E-4]:7.291889895879E-1)[&rate=5.777528180386859E-4]:9.8541242134E-3)[&rate=5.777528180386859E-4]:1.212056573134E-1)[&rate=5.777528180386859E-4]:2.01048621911E-1,(((63[&rate=5.777528180386859E-4]:2.215428329324E-1,58[&rate=5.777528180386859E-4]:2.18803106905E-1)[&rate=5.777528180386859E-4]:5.91005984886E-1,(52[&rate=5.777528180386859E-4]:4.561373774336E-1,(54[&rate=5.777528180386859E-4]:4.218940866952E-1,(47[&rate=5.777528180386859E-4]:2.464187984988E-1,42[&rate=5.777528180386859E-4]:2.299804423344E-1)[&rate=5.777528180386859E-4]:1.328224430587E-4)[&rate=5.777528180386859E-4]:2.862980852589E-1)[&rate=5.777528180386859E-4]:3.180552760011E-1)[&rate=5.777528180386859E-4]:5.708471780867E-2,(((17[&rate=5.777528180386859E-4]:6.412960458082E-1,11[&rate=5.777528180386859E-4]:6.029398814245E-1)[&rate=5.777528180386859E-4]:1.824770708797E-1,((43[&rate=5.777528180386859E-4]:4.422016363076E-1,(44[&rate=5.777528180386859E-4]:3.227041962304E-1,(40[&rate=5.777528180386859E-4]:2.207878574547E-1,50[&rate=5.777528180386859E-4]:1.60513884852E-1)[&rate=5.777528180386859E-4]:1.04656064803E-1)[&rate=5.777528180386859E-4]:1.167577140498E-1)[&rate=5.777528180386859E-4]:2.683906388095E-2,45[&rate=5.777528180386859E-4]:4.882187823803E-1)[&rate=5.777528180386859E-4]:2.944584438965E-1)[&rate=5.777528180386859E-4]:1.635477136658E-2,51[&rate=5.777528180386859E-4]:7.195799428488E-1)[&rate=5.777528180386859E-4]:1.116974283945E-1)[&rate=5.777528180386859E-4]:1.560474190426E-1)[&rate=5.777528180386859E-4]:1.491793091866E-1)[&rate=5.777528180386859E-4]:2.343567216725E-1)[&rate=5.777528180386859E-4]:1.265908034927E-1)[&rate=5.777528180386859E-4]:5.911465521166E-1)[&rate=5.777528180386859E-4]:4.507493681398E-1,(((28[&rate=5.777528180386859E-4]:6.205869213437E-1,2[&rate=5.777528180386859E-4]:3.931896610697E-1)[&rate=5.777528180386859E-4]:8.309830929527E-2,(20[&rate=5.777528180386859E-4]:2.399338639676E-1,25[&rate=5.777528180386859E-4]:2.56372220132E-1)[&rate=5.777528180386859E-4]:4.089568461233E-1)[&rate=5.777528180386859E-4]:2.290729094123E-1,((7[&rate=5.777528180386859E-4]:5.431432893017E-1,6[&rate=5.777528180386859E-4]:5.431432893017E-1)[&rate=5.777528180386859E-4]:1.97981683098E-1,24[&rate=5.777528180386859E-4]:8.479742874682E-1)[&rate=5.777528180386859E-4]:4.094823614474E-2)[&rate=5.777528180386859E-4]:1.82028803498E0)[&rate=5.777528180386859E-4]:2.310156647266E-2)[&rate=5.777528180386859E-4]:4.447843157652E-2,((34[&rate=5.777528180386859E-4]:5.041204539912E-1,(35[&rate=5.777528180386859E-4]:6.585684451024E-1,(32[&rate=5.777528180386859E-4]:5.675545206746E-1,37[&rate=5.777528180386859E-4]:4.828550671225E-1)[&rate=5.777528180386859E-4]:1.019428861765E-1)[&rate=5.777528180386859E-4]:4.500556080129E-2)[&rate=5.777528180386859E-4]:5.22549612459E-3,(33[&rate=5.777528180386859E-4]:6.281575527402E-1,36[&rate=5.777528180386859E-4]:6.636766784231E-1)[&rate=5.777528180386859E-4]:6.698074710242E-2)[&rate=5.777528180386859E-4]:5.61189084951E-2)[&rate=5.777528180386859E-4]:1.917798348575E-2);
tree STATE_21030000 [&joint=-18007.487135480646,lnP=-18007.487135480646] = [&R] (((62[&rate=5.773273860506117E-4]:5.635084655467E-1,61[&rate=5.773273860506117E-4]:6.263499956013E-1)[&rate=5.773273860506117E-4]:1.592152836779E-1,((34[&rate=5.773273860506117E-4]:4.336384053808E-1,31[&rate=5.773273860506117E-4]:5.593214654899E-1)[&rate=5.773273860506117E-4]:1.363635145651E-1,(((14[&rate=5.773273860506117E-4]:2.547259500443E0,30[&rate=5.773273860506117E-4]:4.617665743255E-1)[&rate=5.773273860506117E-4]:1.564219346055E-1,29[&rate=5.773273860506117E-4]:6.18188508931E-1)[&rate=5.773273860506117E-4]:1.268545375811E-2,(((35[&rate=5.773273860506117E-4]:7.204060195946E-1,(33[&rate=5.773273860506117E-4]:5.546593413805E-1,36[&rate=5.773273860506117E-4]:5.901784670634E-1)[&rate=5.773273860506117E-4]:1.520854760284E-1)[&rate=5.773273860506117E-4]:9.015521392639E-3,(32[&rate=5.773273860506117E-4]:5.885947563235E-1,37[&rate=5.773273860506117E-4]:5.038953027714E-1)[&rate=5.773273860506117E-4]:1.517557464125E-1)[&rate=5.773273860506117E-4]:9.113424417272E-3,(38[&rate=5.773273860506117E-4]:5.420678587293E-1,(((5[&rate=5.773273860506117E-4]:7.319350826828E-1,(13[&rate=5.773273860506117E-4]:4.764998685023E-1,9[&rate=5.773273860506117E-4]:4.381437041188E-1)[&rate=5.773273860506117E-4]:3.102297347283E-1)[&rate=5.773273860506117E-4]:1.416579898512E-1,(16[&rate=5.773273860506117E-4]:6.888303984495E-1,3[&rate=5.773273860506117E-4]:5.737619052989E-1)[&rate=5.773273860506117E-4]:2.477763727146E-1)[&rate=5.773273860506117E-4]:4.303247050559E-1,(((((12[&rate=5.773273860506117E-4]:4.234163987006E-1,15[&rate=5.773273860506117E-4]:4.617725630843E-1)[&rate=5.773273860506117E-4]:1.952124834454E-1,((48[&rate=5.773273860506117E-4]:4.459003677114E-1,(27[&rate=5.773273860506117E-4]:3.806024635072E-1,4[&rate=5.773273860506117E-4]:2.079997237812E-1)[&rate=5.773273860506117E-4]:1.80366397355E-1)[&rate=5.773273860506117E-4]:1.481363917425E-1,8[&rate=5.773273860506117E-4]:5.858175813719E-1)[&rate=5.773273860506117E-4]:2.459212269205E-2)[&rate=5.773273860506117E-4]:2.022645778896E-1,(((41[&rate=5.773273860506117E-4]:3.311601635925E-1,46[&rate=5.773273860506117E-4]:3.530779718116E-1)[&rate=5.773273860506117E-4]:1.44848518707E-2,49[&rate=5.773273860506117E-4]:3.73042275737E-1)[&rate=5.773273860506117E-4]:1.972515133954E-1,53[&rate=5.773273860506117E-4]:5.7303351516E-1)[&rate=5.773273860506117E-4]:2.505996709032E-1)[&rate=5.773273860506117E-4]:3.917445348581E-1,((((54[&rate=5.773273860506117E-4]:5.719731030065E-1,(47[&rate=5.773273860506117E-4]:1.900419718513E-1,42[&rate=5.773273860506117E-4]:1.73603615687E-1)[&rate=5.773273860506117E-4]:2.065886654018E-1)[&rate=5.773273860506117E-4]:4.110054765042E-1,(63[&rate=5.773273860506117E-4]:3.926989413142E-1,58[&rate=5.773273860506117E-4]:3.899592152868E-1)[&rate=5.773273860506117E-4]:3.765810080597E-1)[&rate=5.773273860506117E-4]:2.518410389301E-2,52[&rate=5.773273860506117E-4]:7.561078888832E-1)[&rate=5.773273860506117E-4]:3.069239015959E-1,((17[&rate=5.773273860506117E-4]:4.419261602513E-1,11[&rate=5.773273860506117E-4]:4.035699958677E-1)[&rate=5.773273860506117E-4]:4.751794206895E-1,(51[&rate=5.773273860506117E-4]:7.405456421395E-1,(((40[&rate=5.773273860506117E-4]:1.559103947717E-1,50[&rate=5.773273860506117E-4]:9.563642216889E-2)[&rate=5.773273860506117E-4]:1.792069144071E-1,44[&rate=5.773273860506117E-4]:3.323775831514E-1)[&rate=5.773273860506117E-4]:1.161116580406E-1,(45[&rate=5.773273860506117E-4]:4.629859345836E-1,43[&rate=5.773273860506117E-4]:4.438078523919E-1)[&rate=5.773273860506117E-4]:7.421114827508E-3)[&rate=5.773273860506117E-4]:3.495906475229E-1)[&rate=5.773273860506117E-4]:5.601199359578E-2)[&rate=5.773273860506117E-4]:2.664741547438E-1)[&rate=5.773273860506117E-4]:6.741442359276E-2)[&rate=5.773273860506117E-4]:6.032029185186E-2,((((60[&rate=5.773273860506117E-4]:1.312124462804E-1,56[&rate=5.773273860506117E-4]:1.284727202528E-1)[&rate=5.773273860506117E-4]:1.019749098725E-1,59[&rate=5.773273860506117E-4]:2.27707904098E-1)[&rate=5.773273860506117E-4]:4.383260059714E-1,57[&rate=5.773273860506117E-4]:6.715133621244E-1)[&rate=5.773273860506117E-4]:7.313211928072E-1,(((21[&rate=5.773273860506117E-4]:6.805160156146E-1,(18[&rate=5.773273860506117E-4]:5.733176092927E-1,23[&rate=5.773273860506117E-4]:5.924956914845E-1)[&rate=5.773273860506117E-4]:9.897922823981E-2)[&rate=5.773273860506117E-4]:3.607037226828E-2,(10[&rate=5.773273860506117E-4]:4.099273166418E-1,55[&rate=5.773273860506117E-4]:3.907492344501E-1)[&rate=5.773273860506117E-4]:2.217275643919E-1)[&rate=5.773273860506117E-4]:4.830940771198E-1,(39[&rate=5.773273860506117E-4]:3.888174317052E-2,((1[&rate=5.773273860506117E-4]:9.981999850402E-2,(26[&rate=5.773273860506117E-4]:5.345139248733E-1,19[&rate=5.773273860506117E-4]:5.098563906269E-1)[&rate=5.773273860506117E-4]:3.516074434936E-1)[&rate=5.773273860506117E-4]:6.492446103939E-2,22[&rate=5.773273860506117E-4]:9.455663773516E-1)[&rate=5.773273860506117E-4]:2.549592014352E-1)[&rate=5.773273860506117E-4]:1.011379032549E-2)[&rate=5.773273860506117E-4]:1.072636789698E-1)[&rate=5.773273860506117E-4]:4.272647154019E-2)[&rate=5.773273860506117E-4]:5.561702509076E-2)[&rate=5.773273860506117E-4]:2.929446016874E-1)[&rate=5.773273860506117E-4]:1.041215965123E0)[&rate=5.773273860506117E-4]:2.075429783083E-2)[&rate=5.773273860506117E-4]:1.016620862303E-2)[&rate=5.773273860506117E-4]:2.430652873216E-2)[&rate=5.773273860506117E-4]:5.921802204137E-2,((28[&rate=5.773273860506117E-4]:7.977014459308E-1,(2[&rate=5.773273860506117E-4]:5.601280111133E-1,(20[&rate=5.773273860506117E-4]:1.786197248511E-1,25[&rate=5.773273860506117E-4]:1.950580810155E-1)[&rate=5.773273860506117E-4]:5.541110259882E-1)[&rate=5.773273860506117E-4]:1.017617454342E-2)[&rate=5.773273860506117E-4]:1.21395458506E-1,((7[&rate=5.773273860506117E-4]:3.580523483816E-1,6[&rate=5.773273860506117E-4]:3.580523483816E-1)[&rate=5.773273860506117E-4]:1.402200191737E-1,24[&rate=5.773273860506117E-4]:6.051216826238E-1)[&rate=5.773273860506117E-4]:2.701396053745E-1)[&rate=5.773273860506117E-4]:1.989590880752E0);
tree STATE_21032000 [&joint=-18007.308873679634,lnP=-18007.308873679634] = [&R] ((((29[&rate=6.012310969617605E-4]:6.293483474243E-1,(14[&rate=6.012310969617605E-4]:2.677362202908E0,(38[&rate=6.012310969617605E-4]:8.966387604994E-1,(((5[&rate=6.012310969617605E-4]:8.481087349678E-1,(16[&rate=6.012310969617605E-4]:5.192252159887E-1,3[&rate=6.012310969617605E-4]:4.04156722838E-1)[&rate=6.012310969617605E-4]:3.918972176093E-1)[&rate=6.012310969617605E-4]:4.072940176155E-2,(13[&rate=6.012310969617605E-4]:5.083285044453E-1,9[&rate=6.012310969617605E-4]:4.699723400618E-1)[&rate=6.012310969617605E-4]:4.353041528319E-1)[&rate=6.012310969617605E-4]:4.765995656765E-1,((((1[&rate=6.012310969617605E-4]:1.408281381417E-1,(26[&rate=6.012310969617605E-4]:7.148422903885E-1,19[&rate=6.012310969617605E-4]:6.901847561421E-1)[&rate=6.012310969617605E-4]:2.122872176161E-1)[&rate=6.012310969617605E-4]:4.54564559751E-2,22[&rate=6.012310969617605E-4]:9.67106511925E-1)[&rate=6.012310969617605E-4]:3.310272961304E-1,(39[&rate=6.012310969617605E-4]:2.403561891107E-2,((21[&rate=6.012310969617605E-4]:6.783460951253E-1,(18[&rate=6.012310969617605E-4]:5.641721330886E-1,23[&rate=6.012310969617605E-4]:5.833502152804E-1)[&rate=6.012310969617605E-4]:1.059547839546E-1)[&rate=6.012310969617605E-4]:2.694537054191E-1,(10[&rate=6.012310969617605E-4]:4.800036877216E-1,55[&rate=6.012310969617605E-4]:4.608256055299E-1)[&rate=6.012310969617605E-4]:3.828646059736E-1)[&rate=6.012310969617605E-4]:2.269207498733E-1)[&rate=6.012310969617605E-4]:1.12454353528E-1)[&rate=6.012310969617605E-4]:1.123101276199E-2,((((((53[&rate=6.012310969617605E-4]:3.748722635673E-1,46[&rate=6.012310969617605E-4]:3.66653085485E-1)[&rate=6.012310969617605E-4]:6.212040611661E-2,41[&rate=6.012310969617605E-4]:4.068556833825E-1)[&rate=6.012310969617605E-4]:8.543243326633E-2,49[&rate=6.012310969617605E-4]:5.196853769227E-1)[&rate=6.012310969617605E-4]:1.381289430443E-1,((48[&rate=6.012310969617605E-4]:4.713601317182E-1,(27[&rate=6.012310969617605E-4]:3.005638221298E-1,4[&rate=6.012310969617605E-4]:1.279610824038E-1)[&rate=6.012310969617605E-4]:2.858648027392E-1)[&rate=6.012310969617605E-4]:2.572557766814E-3,((12[&rate=6.012310969617605E-4]:3.125624643763E-1,15[&rate=6.012310969617605E-4]:3.5091862876E-1)[&rate=6.012310969617605E-4]:1.591000414902E-1,8[&rate=6.012310969617605E-4]:4.634433277845E-1)[&rate=6.012310969617605E-4]:2.2701836185E-3)[&rate=6.012310969617605E-4]:1.83881630482E-1)[&rate=6.012310969617605E-4]:3.399699162676E-1,(((52[&rate=6.012310969617605E-4]:6.861143689687E-1,(63[&rate=6.012310969617605E-4]:3.701754032217E-1,58[&rate=6.012310969617605E-4]:3.674356771943E-1)[&rate=6.012310969617605E-4]:3.542951301306E-1)[&rate=6.012310969617605E-4]:8.035247168605E-3,((42[&rate=6.012310969617605E-4]:3.046732728341E-2,47[&rate=6.012310969617605E-4]:4.690568344778E-2)[&rate=6.012310969617605E-4]:5.265150185162E-1,54[&rate=6.012310969617605E-4]:7.487631677174E-1)[&rate=6.012310969617605E-4]:1.974412429404E-1)[&rate=6.012310969617605E-4]:1.457993721562E-1,((51[&rate=6.012310969617605E-4]:4.441547878701E-1,(17[&rate=6.012310969617605E-4]:3.748116246951E-1,11[&rate=6.012310969617605E-4]:3.364554603114E-1)[&rate=6.012310969617605E-4]:1.898911083806E-1)[&rate=6.012310969617605E-4]:2.43042271557E-1,(45[&rate=6.012310969617605E-4]:4.94999177785E-1,((44[&rate=6.012310969617605E-4]:3.707776849738E-1,(40[&rate=6.012310969617605E-4]:3.420068891741E-1,50[&rate=6.012310969617605E-4]:2.817329165713E-1)[&rate=6.012310969617605E-4]:3.151052182714E-2)[&rate=6.012310969617605E-4]:5.251403846696E-2,43[&rate=6.012310969617605E-4]:4.260314494682E-1)[&rate=6.012310969617605E-4]:4.978964612513E-2)[&rate=6.012310969617605E-4]:2.716499364366E-1)[&rate=6.012310969617605E-4]:1.527519288663E-1)[&rate=6.012310969617605E-4]:7.564346711933E-2)[&rate=6.012310969617605E-4]:1.035778681677E-1,(((60[&rate=6.012310969617605E-4]:1.189938033774E-1,56[&rate=6.012310969617605E-4]:1.162540773498E-1)[&rate=6.012310969617605E-4]:1.075211179952E-1,59[&rate=6.012310969617605E-4]:2.210354693176E-1)[&rate=6.012310969617605E-4]:7.220958023843E-3,57[&rate=6.012310969617605E-4]:2.337358793964E-1)[&rate=6.012310969617605E-4]:1.040228964732E0)[&rate=6.012310969617605E-4]:1.203314835382E-1)[&rate=6.012310969617605E-4]:1.684016487117E-1)[&rate=6.012310969617605E-4]:5.859955786416E-1)[&rate=6.012310969617605E-4]:6.683946752848E-1)[&rate=6.012310969617605E-4]:3.747907063385E-2)[&rate=6.012310969617605E-4]:3.222195252257E-2,((34[&rate=6.012310969617605E-4]:4.533508079827E-1,61[&rate=6.012310969617605E-4]:6.446076385838E-1)[&rate=6.012310969617605E-4]:7.532860909412E-2,(((24[&rate=6.012310969617605E-4]:7.207730731351E-1,(7[&rate=6.012310969617605E-4]:2.645878958664E-1,6[&rate=6.012310969617605E-4]:2.645878958664E-1)[&rate=6.012310969617605E-4]:3.493358622002E-1)[&rate=6.012310969617605E-4]:2.239468045181E-1,(20[&rate=6.012310969617605E-4]:4.905917269573E-1,25[&rate=6.012310969617605E-4]:5.070300831216E-1)[&rate=6.012310969617605E-4]:4.431692465862E-1)[&rate=6.012310969617605E-4]:2.505083091116E-1,(2[&rate=6.012310969617605E-4]:4.101363543247E-1,28[&rate=6.012310969617605E-4]:6.375336145988E-1)[&rate=6.012310969617605E-4]:6.015301886044E-1)[&rate=6.012310969617605E-4]:1.544776928343E0)[&rate=6.012310969617605E-4]:6.185263150395E-2)[&rate=6.012310969617605E-4]:9.595412868098E-3,(35[&rate=6.012310969617605E-4]:7.73828884009E-1,((32[&rate=6.012310969617605E-4]:7.145970274925E-1,(31[&rate=6.012310969617605E-4]:5.589862408727E-1,37[&rate=6.012310969617605E-4]:5.589862408727E-1)[&rate=6.012310969617605E-4]:7.091133306776E-2)[&rate=6.012310969617605E-4]:1.945512415855E-2,(33[&rate=6.012310969617605E-4]:4.994734748202E-1,36[&rate=6.012310969617605E-4]:5.349926005031E-1)[&rate=6.012310969617605E-4]:2.099885128965E-1)[&rate=6.012310969617605E-4]:5.070569410659E-2)[&rate=6.012310969617605E-4]:2.575212935235E-2)[&rate=6.012310969617605E-4]:1.594692493263E-2,(62[&rate=6.012310969617605E-4]:6.60495445646E-1,30[&rate=6.012310969617605E-4]:6.031183964657E-1)[&rate=6.012310969617605E-4]:8.399424128198E-2);
tree STATE_21034000 [&joint=-18025.338307870305,lnP=-18025.338307870305] = [&R] ((38[&rate=5.661597147971612E-4]:1.033719306413E0,((16[&rate=5.661597147971612E-4]:9.185719940614E-1,((3[&rate=5.661597147971612E-4]:6.588848093583E-1,5[&rate=5.661597147971612E-4]:7.109396038787E-1)[&rate=5.661597147971612E-4]:1.154575496357E-1,(13[&rate=5.661597147971612E-4]:5.306322049141E-1,9[&rate=5.661597147971612E-4]:4.922760405306E-1)[&rate=5.661597147971612E-4]:3.505594691482E-1)[&rate=5.661597147971612E-4]:2.916114191684E-2)[&rate=5.661597147971612E-4]:6.544091897081E-1,(((((46[&rate=5.661597147971612E-4]:4.623251740509E-1,(49[&rate=5.661597147971612E-4]:4.641655026895E-1,53[&rate=5.661597147971612E-4]:4.669052287171E-1)[&rate=5.661597147971612E-4]:3.639123416074E-3)[&rate=5.661597147971612E-4]:7.805702697086E-3,41[&rate=5.661597147971612E-4]:4.482130685289E-1)[&rate=5.661597147971612E-4]:4.649816746217E-1,((8[&rate=5.661597147971612E-4]:6.641247973044E-1,48[&rate=5.661597147971612E-4]:6.723439753865E-1)[&rate=5.661597147971612E-4]:2.000676035632E-1,((12[&rate=5.661597147971612E-4]:4.287007872482E-1,15[&rate=5.661597147971612E-4]:4.670569516319E-1)[&rate=5.661597147971612E-4]:2.731271193362E-1,(27[&rate=5.661597147971612E-4]:2.937980326094E-1,4[&rate=5.661597147971612E-4]:1.211952928834E-1)[&rate=5.661597147971612E-4]:5.230983671258E-1)[&rate=5.661597147971612E-4]:1.705836723654E-1)[&rate=5.661597147971612E-4]:6.818042447461E-2)[&rate=5.661597147971612E-4]:1.801164400389E-1,((((54[&rate=5.661597147971612E-4]:4.186802455915E-1,(47[&rate=5.661597147971612E-4]:2.333568046505E-1,42[&rate=5.661597147971612E-4]:2.169184484861E-1)[&rate=5.661597147971612E-4]:9.980975187633E-3)[&rate=5.661597147971612E-4]:3.172669157412E-1,52[&rate=5.661597147971612E-4]:4.838923668122E-1)[&rate=5.661597147971612E-4]:2.886112019033E-1,(63[&rate=5.661597147971612E-4]:4.208492333135E-1,58[&rate=5.661597147971612E-4]:4.181095072862E-1)[&rate=5.661597147971612E-4]:3.900104997857E-1)[&rate=5.661597147971612E-4]:1.362696525455E-1,(((17[&rate=5.661597147971612E-4]:5.330624514846E-1,11[&rate=5.661597147971612E-4]:4.947062871009E-1)[&rate=5.661597147971612E-4]:3.083390106303E-1,51[&rate=5.661597147971612E-4]:7.208535169094E-1)[&rate=5.661597147971612E-4]:8.009972566192E-5,((40[&rate=5.661597147971612E-4]:1.132849437577E-1,50[&rate=5.661597147971612E-4]:5.301097115494E-2)[&rate=5.661597147971612E-4]:3.82269498675E-1,(44[&rate=5.661597147971612E-4]:4.524012817427E-1,(45[&rate=5.661597147971612E-4]:4.699431234526E-1,43[&rate=5.661597147971612E-4]:4.507650412609E-1)[&rate=5.661597147971612E-4]:4.37596650917E-3)[&rate=5.661597147971612E-4]:4.041343466269E-2)[&rate=5.661597147971612E-4]:2.856531468051E-1)[&rate=5.661597147971612E-4]:1.87839604626E-1)[&rate=5.661597147971612E-4]:1.297434413803E-1)[&rate=5.661597147971612E-4]:1.774961271884E-1,(((60[&rate=5.661597147971612E-4]:4.441028225825E-1,(56[&rate=5.661597147971612E-4]:3.839592672301E-1,59[&rate=5.661597147971612E-4]:3.812195412027E-1)[&rate=5.661597147971612E-4]:5.740382932481E-2)[&rate=5.661597147971612E-4]:2.287342283757E-1,57[&rate=5.661597147971612E-4]:6.728370509582E-1)[&rate=5.661597147971612E-4]:7.720234076462E-1,(39[&rate=5.661597147971612E-4]:8.93261860467E-2,(((21[&rate=5.661597147971612E-4]:7.388952544122E-1,(18[&rate=5.661597147971612E-4]:4.745866473268E-1,23[&rate=5.661597147971612E-4]:4.937647295185E-1)[&rate=5.661597147971612E-4]:2.560894290034E-1)[&rate=5.661597147971612E-4]:2.034192157159E-1,(10[&rate=5.661597147971612E-4]:7.29446905834E-1,55[&rate=5.661597147971612E-4]:7.102688236423E-1)[&rate=5.661597147971612E-4]:1.279360574449E-1)[&rate=5.661597147971612E-4]:2.915640620485E-1,((1[&rate=5.661597147971612E-4]:1.134958254332E-1,(26[&rate=5.661597147971612E-4]:8.159260561802E-1,19[&rate=5.661597147971612E-4]:7.912685219337E-1)[&rate=5.661597147971612E-4]:8.387113911597E-2)[&rate=5.661597147971612E-4]:1.347779942779E-1,22[&rate=5.661597147971612E-4]:1.029095737519E0)[&rate=5.661597147971612E-4]:2.157416987671E-1)[&rate=5.661597147971612E-4]:6.132585376691E-3)[&rate=5.661597147971612E-4]:1.089589300919E-1)[&rate=5.661597147971612E-4]:2.594685177351E-2)[&rate=5.661597147971612E-4]:2.364204487342E-1)[&rate=5.661597147971612E-4]:5.785463418214E-1)[&rate=5.661597147971612E-4]:8.231695688063E-1,((((35[&rate=5.661597147971612E-4]:7.268041149136E-1,(32[&rate=5.661597147971612E-4]:5.300027412257E-1,(31[&rate=5.661597147971612E-4]:3.121260154153E-1,37[&rate=5.661597147971612E-4]:3.121260154153E-1)[&rate=5.661597147971612E-4]:1.331772722584E-1)[&rate=5.661597147971612E-4]:2.077303354366E-1)[&rate=5.661597147971612E-4]:3.48820986533E-3,(33[&rate=5.661597147971612E-4]:7.066029574317E-1,36[&rate=5.661597147971612E-4]:7.421220831145E-1)[&rate=5.661597147971612E-4]:1.002816516159E-2)[&rate=5.661597147971612E-4]:6.505168067509E-2,((61[&rate=5.661597147971612E-4]:7.156180633806E-1,62[&rate=5.661597147971612E-4]:6.52776533326E-1)[&rate=5.661597147971612E-4]:5.374925366355E-2,((34[&rate=5.661597147971612E-4]:4.50768862916E-1,30[&rate=5.661597147971612E-4]:5.218071142822E-1)[&rate=5.661597147971612E-4]:1.25663089953E-2,(((2[&rate=5.661597147971612E-4]:6.359133969556E-1,28[&rate=5.661597147971612E-4]:8.633106572297E-1)[&rate=5.661597147971612E-4]:1.276245819828E-1,((20[&rate=5.661597147971612E-4]:3.097643306636E-1,25[&rate=5.661597147971612E-4]:3.26202686828E-1)[&rate=5.661597147971612E-4]:5.975232896838E-1,24[&rate=5.661597147971612E-4]:9.182465244571E-1)[&rate=5.661597147971612E-4]:2.885309831705E-2)[&rate=5.661597147971612E-4]:7.117198774229E-4,(7[&rate=5.661597147971612E-4]:1.510504603716E-1,6[&rate=5.661597147971612E-4]:1.510504603716E-1)[&rate=5.661597147971612E-4]:6.899115672114E-1)[&rate=5.661597147971612E-4]:1.726849527291E0)[&rate=5.661597147971612E-4]:1.147753145317E-1)[&rate=5.661597147971612E-4]:1.777996709849E-2)[&rate=5.661597147971612E-4]:1.409738805007E-1,(29[&rate=5.661597147971612E-4]:3.961674207222E-1,14[&rate=5.661597147971612E-4]:2.481660346839E0)[&rate=5.661597147971612E-4]:4.117351646862E-1)[&rate=5.661597147971612E-4]:7.582213081676E-2);
tree STATE_21036000 [&joint=-18011.518755229066,lnP=-18011.518755229066] = [&R] (((((32[&rate=6.144617994270585E-4]:4.730485713051E-1,(31[&rate=6.144617994270585E-4]:3.198835669759E-1,37[&rate=6.144617994270585E-4]:3.198835669759E-1)[&rate=6.144617994270585E-4]:6.846555077721E-2)[&rate=6.144617994270585E-4]:2.369632334048E-1,(33[&rate=6.144617994270585E-4]:6.129755718248E-1,36[&rate=6.144617994270585E-4]:6.484946975076E-1)[&rate=6.144617994270585E-4]:7.244606895075E-2)[&rate=6.144617994270585E-4]:1.181938946958E-1,35[&rate=6.144617994270585E-4]:8.17276737657E-1)[&rate=6.144617994270585E-4]:1.125066154493E-2,(38[&rate=6.144617994270585E-4]:1.166668277295E0,((((16[&rate=6.144617994270585E-4]:3.699936288394E-1,3[&rate=6.144617994270585E-4]:2.549251356888E-1)[&rate=6.144617994270585E-4]:3.741205535311E-1,5[&rate=6.144617994270585E-4]:6.811004837403E-1)[&rate=6.144617994270585E-4]:2.809338431571E-2,(13[&rate=6.144617994270585E-4]:5.3578528496E-1,9[&rate=6.144617994270585E-4]:4.974291205765E-1)[&rate=6.144617994270585E-4]:2.282031036438E-1)[&rate=6.144617994270585E-4]:7.407511011109E-1,(((56[&rate=6.144617994270585E-4]:6.338487888657E-1,(60[&rate=6.144617994270585E-4]:6.147364950378E-1,59[&rate=6.144617994270585E-4]:6.092570429828E-1)[&rate=6.144617994270585E-4]:2.185201985549E-2)[&rate=6.144617994270585E-4]:3.601209472554E-1,57[&rate=6.144617994270585E-4]:9.967094621487E-1)[&rate=6.144617994270585E-4]:5.909827971602E-1,((39[&rate=6.144617994270585E-4]:1.797779855719E-1,(((1[&rate=6.144617994270585E-4]:9.735716211095E-2,(26[&rate=6.144617994270585E-4]:6.221524700186E-1,19[&rate=6.144617994270585E-4]:5.974949357722E-1)[&rate=6.144617994270585E-4]:2.615060619553E-1)[&rate=6.144617994270585E-4]:1.191460639054E-1,22[&rate=6.144617994270585E-4]:9.973251438246E-1)[&rate=6.144617994270585E-4]:3.277398003263E-1,((21[&rate=6.144617994270585E-4]:8.520306363864E-1,(18[&rate=6.144617994270585E-4]:5.474037202986E-1,23[&rate=6.144617994270585E-4]:5.665818024903E-1)[&rate=6.144617994270585E-4]:2.964077380058E-1)[&rate=6.144617994270585E-4]:8.134623885161E-2,(10[&rate=6.144617994270585E-4]:4.701311887206E-1,55[&rate=6.144617994270585E-4]:4.509531065289E-1)[&rate=6.144617994270585E-4]:3.783141796682E-1)[&rate=6.144617994270585E-4]:3.807291648032E-1)[&rate=6.144617994270585E-4]:1.635687703735E-2)[&rate=6.144617994270585E-4]:1.152242820011E-1,(((((8[&rate=6.144617994270585E-4]:4.822857050522E-1,(27[&rate=6.144617994270585E-4]:1.983734787359E-1,4[&rate=6.144617994270585E-4]:2.577073900984E-2)[&rate=6.144617994270585E-4]:4.071998975492E-1)[&rate=6.144617994270585E-4]:5.53947638789E-2,48[&rate=6.144617994270585E-4]:5.458996470131E-1)[&rate=6.144617994270585E-4]:1.535730367592E-1,((12[&rate=6.144617994270585E-4]:3.485786665707E-1,15[&rate=6.144617994270585E-4]:3.869348309544E-1)[&rate=6.144617994270585E-4]:2.924030525381E-1,49[&rate=6.144617994270585E-4]:6.409817191088E-1)[&rate=6.144617994270585E-4]:5.849096466351E-2)[&rate=6.144617994270585E-4]:1.672120093753E-1,(41[&rate=6.144617994270585E-4]:6.000432325447E-1,(53[&rate=6.144617994270585E-4]:4.5194588107E-1,46[&rate=6.144617994270585E-4]:4.437267029877E-1)[&rate=6.144617994270585E-4]:1.78234337776E-1)[&rate=6.144617994270585E-4]:2.392442003292E-1)[&rate=6.144617994270585E-4]:3.812645225143E-1,((((63[&rate=6.144617994270585E-4]:1.690730691762E-1,58[&rate=6.144617994270585E-4]:1.663333431488E-1)[&rate=6.144617994270585E-4]:6.61657544131E-1,(54[&rate=6.144617994270585E-4]:6.062453469928E-1,(47[&rate=6.144617994270585E-4]:3.237236312501E-1,42[&rate=6.144617994270585E-4]:3.072852750857E-1)[&rate=6.144617994270585E-4]:1.071792499894E-1)[&rate=6.144617994270585E-4]:4.381838964511E-1)[&rate=6.144617994270585E-4]:4.922638446852E-2,52[&rate=6.144617994270585E-4]:8.41600833392E-1)[&rate=6.144617994270585E-4]:2.202875840194E-1,(((45[&rate=6.144617994270585E-4]:4.443156707371E-1,43[&rate=6.144617994270585E-4]:4.251375885454E-1)[&rate=6.144617994270585E-4]:9.714133237832E-2,((40[&rate=6.144617994270585E-4]:1.390625713612E-1,50[&rate=6.144617994270585E-4]:7.878859875847E-2)[&rate=6.144617994270585E-4]:3.001093598399E-1,44[&rate=6.144617994270585E-4]:4.364322051738E-1)[&rate=6.144617994270585E-4]:8.310698972254E-2)[&rate=6.144617994270585E-4]:3.45219414089E-1,((17[&rate=6.144617994270585E-4]:5.30545019343E-1,11[&rate=6.144617994270585E-4]:4.921888549593E-1)[&rate=6.144617994270585E-4]:7.127696434877E-3,51[&rate=6.144617994270585E-4]:4.171247705723E-1)[&rate=6.144617994270585E-4]:3.900995918376E-1)[&rate=6.144617994270585E-4]:2.546640550015E-1)[&rate=6.144617994270585E-4]:1.038690174287E-1)[&rate=6.144617994270585E-4]:1.210256546505E-1)[&rate=6.144617994270585E-4]:4.611464927011E-2)[&rate=6.144617994270585E-4]:5.951298383074E-2)[&rate=6.144617994270585E-4]:7.71517828676E-1)[&rate=6.144617994270585E-4]:5.066079803545E-1)[&rate=6.144617994270585E-4]:7.399812250121E-2,(((((((2[&rate=6.144617994270585E-4]:3.420012578253E-1,28[&rate=6.144617994270585E-4]:5.693985180994E-1)[&rate=6.144617994270585E-4]:4.927614178303E-1,(((7[&rate=6.144617994270585E-4]:1.843254138105E-1,6[&rate=6.144617994270585E-4]:1.843254138105E-1)[&rate=6.144617994270585E-4]:3.839534663309E-1,24[&rate=6.144617994270585E-4]:6.7512819521E-1)[&rate=6.144617994270585E-4]:2.805895843939E-1,(20[&rate=6.144617994270585E-4]:5.110255721403E-1,25[&rate=6.144617994270585E-4]:5.274639283046E-1)[&rate=6.144617994270585E-4]:4.337333033539E-1)[&rate=6.144617994270585E-4]:6.260653988743E-2)[&rate=6.144617994270585E-4]:1.664997897925E0,29[&rate=6.144617994270585E-4]:5.430347707509E-1)[&rate=6.144617994270585E-4]:1.245544390123E-2,14[&rate=6.144617994270585E-4]:2.640983140769E0)[&rate=6.144617994270585E-4]:6.073293395802E-2,61[&rate=6.144617994270585E-4]:7.364417278451E-1)[&rate=6.144617994270585E-4]:3.646976694709E-2,(30[&rate=6.144617994270585E-4]:6.388688748343E-1,34[&rate=6.144617994270585E-4]:5.678306234681E-1)[&rate=6.144617994270585E-4]:1.382404072297E-2)[&rate=6.144617994270585E-4]:1.610460308354E-2,62[&rate=6.144617994270585E-4]:7.261745678211E-1)[&rate=6.144617994270585E-4]:1.05312702516E-1);
tree STATE_21038000 [&joint=-18018.28946493858,lnP=-18018.28946493858] = [&R] (((34[&rate=6.10091619193939E-4]:6.060083913576E-1,29[&rate=6.10091619193939E-4]:6.770466427238E-1)[&rate=6.10091619193939E-4]:1.827994350502E-2,((14[&rate=6.10091619193939E-4]:2.571023973749E0,(((2[&rate=6.10091619193939E-4]:2.98248463855E-1,28[&rate=6.10091619193939E-4]:5.256457241291E-1)[&rate=6.10091619193939E-4]:3.790821906292E-1,(20[&rate=6.10091619193939E-4]:5.490106824102E-1,25[&rate=6.10091619193939E-4]:5.654490385746E-1)[&rate=6.10091619193939E-4]:3.009227118001E-1)[&rate=6.10091619193939E-4]:5.989872226032E-2,((7[&rate=6.10091619193939E-4]:2.680591285372E-1,6[&rate=6.10091619193939E-4]:2.680591285372E-1)[&rate=6.10091619193939E-4]:4.777992444836E-1,24[&rate=6.10091619193939E-4]:8.527076880892E-1)[&rate=6.10091619193939E-4]:6.808333249099E-2)[&rate=6.10091619193939E-4]:1.705027473716E0)[&rate=6.10091619193939E-4]:1.845960756734E-1,(38[&rate=6.10091619193939E-4]:1.359358285634E0,((5[&rate=6.10091619193939E-4]:7.620505647231E-1,((13[&rate=6.10091619193939E-4]:2.895385665398E-1,9[&rate=6.10091619193939E-4]:2.511824021564E-1)[&rate=6.10091619193939E-4]:4.851963148524E-1,(16[&rate=6.10091619193939E-4]:5.229674211075E-1,3[&rate=6.10091619193939E-4]:4.078989279569E-1)[&rate=6.10091619193939E-4]:2.59986638367E-1)[&rate=6.10091619193939E-4]:4.211020387876E-2)[&rate=6.10091619193939E-4]:7.335645277543E-1,((((1[&rate=6.10091619193939E-4]:1.342458058532E-1,(26[&rate=6.10091619193939E-4]:5.351930234759E-1,19[&rate=6.10091619193939E-4]:5.105354892295E-1)[&rate=6.10091619193939E-4]:3.853541522402E-1)[&rate=6.10091619193939E-4]:1.110084013662E-1,22[&rate=6.10091619193939E-4]:1.026076125028E0)[&rate=6.10091619193939E-4]:2.235118051784E-1,(((21[&rate=6.10091619193939E-4]:4.47173421441E-1,(18[&rate=6.10091619193939E-4]:2.696077311245E-1,23[&rate=6.10091619193939E-4]:2.887858133162E-1)[&rate=6.10091619193939E-4]:1.693465122345E-1)[&rate=6.10091619193939E-4]:4.721765624508E-1,(10[&rate=6.10091619193939E-4]:5.903173784832E-1,55[&rate=6.10091619193939E-4]:5.711392962915E-1)[&rate=6.10091619193939E-4]:2.441010985594E-1)[&rate=6.10091619193939E-4]:2.779403601509E-1,39[&rate=6.10091619193939E-4]:4.660541253604E-2)[&rate=6.10091619193939E-4]:4.13386820536E-2)[&rate=6.10091619193939E-4]:2.788684071475E-1,((((56[&rate=6.10091619193939E-4]:8.223203347629E-2,60[&rate=6.10091619193939E-4]:8.497175950387E-2)[&rate=6.10091619193939E-4]:3.008212297323E-1,59[&rate=6.10091619193939E-4]:3.803135371813E-1)[&rate=6.10091619193939E-4]:2.617276845907E-1,57[&rate=6.10091619193939E-4]:6.475206738269E-1)[&rate=6.10091619193939E-4]:9.275918239553E-1,((((12[&rate=6.10091619193939E-4]:3.883302071175E-1,15[&rate=6.10091619193939E-4]:4.266863715012E-1)[&rate=6.10091619193939E-4]:2.61309649983E-1,(48[&rate=6.10091619193939E-4]:6.243541108059E-1,((27[&rate=6.10091619193939E-4]:1.822926909723E-1,4[&rate=6.10091619193939E-4]:9.689951246311E-3)[&rate=6.10091619193939E-4]:5.242451773908E-1,(8[&rate=6.10091619193939E-4]:5.37250799017E-1,49[&rate=6.10091619193939E-4]:5.45469977099E-1)[&rate=6.10091619193939E-4]:4.599939811331E-2)[&rate=6.10091619193939E-4]:3.288473559354E-2)[&rate=6.10091619193939E-4]:2.528574629466E-2)[&rate=6.10091619193939E-4]:3.26709921237E-1,(53[&rate=6.10091619193939E-4]:7.064152010093E-1,(46[&rate=6.10091619193939E-4]:3.051152820343E-1,41[&rate=6.10091619193939E-4]:2.831974738152E-1)[&rate=6.10091619193939E-4]:3.930807408927E-1)[&rate=6.10091619193939E-4]:2.726743033558E-1)[&rate=6.10091619193939E-4]:2.904199886819E-1,(((52[&rate=6.10091619193939E-4]:4.315018304185E-1,((47[&rate=6.10091619193939E-4]:1.341198132619E-2,54[&rate=6.10091619193939E-4]:1.887544470796E-1)[&rate=6.10091619193939E-4]:2.461653942345E-1,42[&rate=6.10091619193939E-4]:2.431390193964E-1)[&rate=6.10091619193939E-4]:2.48636783625E-1)[&rate=6.10091619193939E-4]:3.499145825729E-1,(63[&rate=6.10091619193939E-4]:8.742978199536E-2,58[&rate=6.10091619193939E-4]:8.4690055968E-2)[&rate=6.10091619193939E-4]:7.323427953797E-1)[&rate=6.10091619193939E-4]:4.360621692992E-2,((17[&rate=6.10091619193939E-4]:4.924424491382E-1,11[&rate=6.10091619193939E-4]:4.540862847545E-1)[&rate=6.10091619193939E-4]:3.310387316391E-1,((((43[&rate=6.10091619193939E-4]:2.589199571995E-1,44[&rate=6.10091619193939E-4]:2.561802311722E-1)[&rate=6.10091619193939E-4]:1.491345338691E-1,(40[&rate=6.10091619193939E-4]:2.348629040763E-1,50[&rate=6.10091619193939E-4]:1.745889314735E-1)[&rate=6.10091619193939E-4]:1.731915869924E-1)[&rate=6.10091619193939E-4]:7.590838554074E-2,45[&rate=6.10091619193939E-4]:5.031409588011E-1)[&rate=6.10091619193939E-4]:1.781906936026E-1,51[&rate=6.10091619193939E-4]:6.018795976093E-1)[&rate=6.10091619193939E-4]:1.010536379625E-1)[&rate=6.10091619193939E-4]:1.220893943496E-1)[&rate=6.10091619193939E-4]:3.595553562762E-1)[&rate=6.10091619193939E-4]:1.357399910366E-1)[&rate=6.10091619193939E-4]:3.827534642069E-2)[&rate=6.10091619193939E-4]:7.948752224718E-2)[&rate=6.10091619193939E-4]:9.185377137044E-1)[&rate=6.10091619193939E-4]:2.83932996665E-1)[&rate=6.10091619193939E-4]:2.519946292382E-2)[&rate=6.10091619193939E-4]:2.274310407548E-1,(((61[&rate=6.10091619193939E-4]:6.756420867024E-1,62[&rate=6.10091619193939E-4]:6.128005566478E-1)[&rate=6.10091619193939E-4]:8.268893645591E-2,30[&rate=6.10091619193939E-4]:6.381124439234E-1)[&rate=6.10091619193939E-4]:9.596899724009E-2,(((32[&rate=6.10091619193939E-4]:4.480327664803E-1,(31[&rate=6.10091619193939E-4]:2.620194104989E-1,37[&rate=6.10091619193939E-4]:2.620194104989E-1)[&rate=6.10091619193939E-4]:1.013139024294E-1)[&rate=6.10091619193939E-4]:3.138439694589E-1,35[&rate=6.10091619193939E-4]:7.509477741905E-1)[&rate=6.10091619193939E-4]:4.64105968556E-3,(33[&rate=6.10091619193939E-4]:6.443071120303E-1,36[&rate=6.10091619193939E-4]:6.798262377132E-1)[&rate=6.10091619193939E-4]:9.76205196601E-2)[&rate=6.10091619193939E-4]:1.069079078337E-1)[&rate=6.10091619193939E-4]:1.886761858202E-1);
tree STATE_21040000 [&joint=-18012.400909262415,lnP=-18012.400909262415] = [&R] ((29[&rate=5.727432063710711E-4]:6.566584097846E-1,(38[&rate=5.727432063710711E-4]:1.256795905477E0,((((13[&rate=5.727432063710711E-4]:4.802936207774E-1,9[&rate=5.727432063710711E-4]:4.419374563939E-1)[&rate=5.727432063710711E-4]:3.374117212453E-1,5[&rate=5.727432063710711E-4]:7.629108214749E-1)[&rate=5.727432063710711E-4]:1.16555066655E-2,(16[&rate=5.727432063710711E-4]:4.668271894128E-1,3[&rate=5.727432063710711E-4]:3.517586962622E-1)[&rate=5.727432063710711E-4]:3.707528373577E-1)[&rate=5.727432063710711E-4]:7.900688585262E-1,((((1[&rate=5.727432063710711E-4]:6.069239707774E-2,(26[&rate=5.727432063710711E-4]:5.311577694096E-1,19[&rate=5.727432063710711E-4]:5.065002351632E-1)[&rate=5.727432063710711E-4]:3.158359975311E-1)[&rate=5.727432063710711E-4]:3.450800330742E-2,22[&rate=5.727432063710711E-4]:8.760223181934E-1)[&rate=5.727432063710711E-4]:4.933542729565E-1,(((21[&rate=5.727432063710711E-4]:5.068430219997E-1,(18[&rate=5.727432063710711E-4]:3.767151438164E-1,23[&rate=5.727432063710711E-4]:3.958932260081E-1)[&rate=5.727432063710711E-4]:1.219087001013E-1)[&rate=5.727432063710711E-4]:1.977327019633E-1,(10[&rate=5.727432063710711E-4]:4.38954139202E-1,55[&rate=5.727432063710711E-4]:4.197760570102E-1)[&rate=5.727432063710711E-4]:1.806900779118E-1)[&rate=5.727432063710711E-4]:5.162505098054E-1,39[&rate=5.727432063710711E-4]:7.014130226173E-2)[&rate=5.727432063710711E-4]:1.375914532718E-1)[&rate=5.727432063710711E-4]:1.904709964985E-1,(((60[&rate=5.727432063710711E-4]:3.11725068013E-1,(56[&rate=5.727432063710711E-4]:2.783409244128E-1,59[&rate=5.727432063710711E-4]:2.756011983854E-1)[&rate=5.727432063710711E-4]:3.064441757265E-2)[&rate=5.727432063710711E-4]:2.346857033484E-1,57[&rate=5.727432063710711E-4]:5.464107713615E-1)[&rate=5.727432063710711E-4]:1.011911967348E0,((((46[&rate=5.727432063710711E-4]:3.127821240923E-1,53[&rate=5.727432063710711E-4]:3.210013021746E-1)[&rate=5.727432063710711E-4]:1.339814270751E-1,41[&rate=5.727432063710711E-4]:4.248457429484E-1)[&rate=5.727432063710711E-4]:3.578567509663E-1,((((12[&rate=5.727432063710711E-4]:3.695781106134E-1,15[&rate=5.727432063710711E-4]:4.079342749971E-1)[&rate=5.727432063710711E-4]:4.0689679824E-1,8[&rate=5.727432063710711E-4]:7.682557307714E-1)[&rate=5.727432063710711E-4]:5.863728597541E-3,((27[&rate=5.727432063710711E-4]:5.026063391439E-1,4[&rate=5.727432063710711E-4]:3.300035994178E-1)[&rate=5.727432063710711E-4]:3.331276999287E-1,48[&rate=5.727432063710711E-4]:7.206655459217E-1)[&rate=5.727432063710711E-4]:6.167309152926E-2)[&rate=5.727432063710711E-4]:7.291514105653E-3,49[&rate=5.727432063710711E-4]:7.896301515566E-1)[&rate=5.727432063710711E-4]:2.046960263183E-2)[&rate=5.727432063710711E-4]:3.599671495525E-1,(((52[&rate=5.727432063710711E-4]:5.58954520359E-1,((47[&rate=5.727432063710711E-4]:4.403410074748E-1,42[&rate=5.727432063710711E-4]:4.239026513104E-1)[&rate=5.727432063710711E-4]:6.241025892791E-2,54[&rate=5.727432063710711E-4]:6.780937321561E-1)[&rate=5.727432063710711E-4]:1.329155827235E-1)[&rate=5.727432063710711E-4]:1.348661340774E-1,(63[&rate=5.727432063710711E-4]:4.279040799796E-1,58[&rate=5.727432063710711E-4]:4.251643539523E-1)[&rate=5.727432063710711E-4]:3.042727388405E-1)[&rate=5.727432063710711E-4]:3.510093872053E-1,(51[&rate=5.727432063710711E-4]:9.196741567534E-1,((11[&rate=5.727432063710711E-4]:5.97288461378E-1,17[&rate=5.727432063710711E-4]:6.356446257617E-1)[&rate=5.727432063710711E-4]:2.944975814912E-1,((45[&rate=5.727432063710711E-4]:4.570016120319E-1,43[&rate=5.727432063710711E-4]:4.378235298402E-1)[&rate=5.727432063710711E-4]:9.243254587974E-3,(44[&rate=5.727432063710711E-4]:2.786904272369E-1,(40[&rate=5.727432063710711E-4]:1.201581363078E-1,50[&rate=5.727432063710711E-4]:5.9884163705E-2)[&rate=5.727432063710711E-4]:1.612720169565E-1)[&rate=5.727432063710711E-4]:1.656366311639E-1)[&rate=5.727432063710711E-4]:4.22801450222E-1)[&rate=5.727432063710711E-4]:1.10079894706E-1)[&rate=5.727432063710711E-4]:1.251558848883E-1)[&rate=5.727432063710711E-4]:4.304508127729E-2)[&rate=5.727432063710711E-4]:2.156530952425E-1)[&rate=5.727432063710711E-4]:8.645635578814E-2)[&rate=5.727432063710711E-4]:1.171163661414E-1)[&rate=5.727432063710711E-4]:7.469552393586E-1)[&rate=5.727432063710711E-4]:3.730266633012E-1)[&rate=5.727432063710711E-4]:1.15067820786E-1,((((61[&rate=5.727432063710711E-4]:7.24536549288E-1,(14[&rate=5.727432063710711E-4]:2.65011037792E0,30[&rate=5.727432063710711E-4]:5.646174518024E-1)[&rate=5.727432063710711E-4]:3.970051825067E-2)[&rate=5.727432063710711E-4]:6.353775031472E-2,62[&rate=5.727432063710711E-4]:7.252327695482E-1)[&rate=5.727432063710711E-4]:3.242978901299E-2,(34[&rate=5.727432063710711E-4]:5.621342176824E-1,(((7[&rate=5.727432063710711E-4]:2.377045685269E-1,6[&rate=5.727432063710711E-4]:2.377045685269E-1)[&rate=5.727432063710711E-4]:5.089741506164E-1,24[&rate=5.727432063710711E-4]:8.535280342118E-1)[&rate=5.727432063710711E-4]:1.373864871372E-1,(2[&rate=5.727432063710711E-4]:6.343154628912E-1,((20[&rate=5.727432063710711E-4]:2.091039737998E-1,25[&rate=5.727432063710711E-4]:2.255423299642E-1)[&rate=5.727432063710711E-4]:5.421765588047E-1,28[&rate=5.727432063710711E-4]:8.060750531526E-1)[&rate=5.727432063710711E-4]:5.56376700127E-2)[&rate=5.727432063710711E-4]:1.730374146221E-1)[&rate=5.727432063710711E-4]:1.782545394365E0)[&rate=5.727432063710711E-4]:6.711304033223E-2)[&rate=5.727432063710711E-4]:5.347081723585E-2,(35[&rate=5.727432063710711E-4]:7.471327666147E-1,((33[&rate=5.727432063710711E-4]:6.298828612241E-1,36[&rate=5.727432063710711E-4]:6.65401986907E-1)[&rate=5.727432063710711E-4]:9.178827386878E-2,(32[&rate=5.727432063710711E-4]:5.421471305315E-1,(31[&rate=5.727432063710711E-4]:2.464590728603E-1,37[&rate=5.727432063710711E-4]:2.464590728603E-1)[&rate=5.727432063710711E-4]:2.109886041191E-1)[&rate=5.727432063710711E-4]:2.041141684957E-1)[&rate=5.727432063710711E-4]:1.180042933621E-2)[&rate=5.727432063710711E-4]:1.350388605482E-1)[&rate=5.727432063710711E-4]:1.796990395392E-2);
tree STATE_21042000 [&joint=-18036.665099718357,lnP=-18036.665099718357] = [&R] ((14[&rate=5.921347974468256E-4]:2.769215687849E0,((34[&rate=5.921347974468256E-4]:4.338709671157E-1,((20[&rate=5.921347974468256E-4]:8.867275506852E-1,25[&rate=5.921347974468256E-4]:9.031659068496E-1)[&rate=5.921347974468256E-4]:3.001011877453E-1,(((7[&rate=5.921347974468256E-4]:1.105462519203E-1,6[&rate=5.921347974468256E-4]:1.105462519203E-1)[&rate=5.921347974468256E-4]:2.982981841126E-1,24[&rate=5.921347974468256E-4]:5.156937511014E-1)[&rate=5.921347974468256E-4]:1.283159266963E-1,(28[&rate=5.921347974468256E-4]:5.156741342093E-1,2[&rate=5.921347974468256E-4]:2.882768739353E-1)[&rate=5.921347974468256E-4]:1.721711600267E-1)[&rate=5.921347974468256E-4]:5.537779647425E-1)[&rate=5.921347974468256E-4]:1.447409022607E0)[&rate=5.921347974468256E-4]:1.746449543954E-1,((62[&rate=5.921347974468256E-4]:7.005433716474E-1,29[&rate=5.921347974468256E-4]:6.43166322467E-1)[&rate=5.921347974468256E-4]:1.234880501677E-2,(61[&rate=5.921347974468256E-4]:6.469555426588E-1,30[&rate=5.921347974468256E-4]:5.267369634239E-1)[&rate=5.921347974468256E-4]:1.287781640599E-1)[&rate=5.921347974468256E-4]:2.403904539351E-2)[&rate=5.921347974468256E-4]:4.168588854387E-3)[&rate=5.921347974468256E-4]:1.770386527645E-1,(((35[&rate=5.921347974468256E-4]:6.362951812007E-1,(32[&rate=5.921347974468256E-4]:3.902159551429E-1,(31[&rate=5.921347974468256E-4]:1.30006222999E-1,37[&rate=5.921347974468256E-4]:1.30006222999E-1)[&rate=5.921347974468256E-4]:1.755102785919E-1)[&rate=5.921347974468256E-4]:2.570081878065E-1)[&rate=5.921347974468256E-4]:8.955365094301E-2,36[&rate=5.921347974468256E-4]:7.477067556409E-1)[&rate=5.921347974468256E-4]:2.269753880085E-2,((38[&rate=5.921347974468256E-4]:1.071204374575E0,(((5[&rate=5.921347974468256E-4]:1.11707303019E0,(16[&rate=5.921347974468256E-4]:3.885471902795E-1,3[&rate=5.921347974468256E-4]:2.734786971289E-1)[&rate=5.921347974468256E-4]:7.915395385404E-1)[&rate=5.921347974468256E-4]:1.130675944258E-2,(13[&rate=5.921347974468256E-4]:4.813810578586E-1,9[&rate=5.921347974468256E-4]:4.430248934752E-1)[&rate=5.921347974468256E-4]:7.017932523215E-1)[&rate=5.921347974468256E-4]:3.948441436125E-1,(((39[&rate=5.921347974468256E-4]:5.601950787629E-2,((21[&rate=5.921347974468256E-4]:5.262681124981E-1,(18[&rate=5.921347974468256E-4]:4.194937250467E-1,23[&rate=5.921347974468256E-4]:4.386718072384E-1)[&rate=5.921347974468256E-4]:9.855520936941E-2)[&rate=5.921347974468256E-4]:1.478745892057E-1,(10[&rate=5.921347974468256E-4]:3.76051825896E-1,55[&rate=5.921347974468256E-4]:3.568737437043E-1)[&rate=5.921347974468256E-4]:2.131593689586E-1)[&rate=5.921347974468256E-4]:5.325617376792E-1)[&rate=5.921347974468256E-4]:7.742195707877E-2,((1[&rate=5.921347974468256E-4]:1.195346396134E-1,(26[&rate=5.921347974468256E-4]:4.586202168436E-1,19[&rate=5.921347974468256E-4]:4.339626825972E-1)[&rate=5.921347974468256E-4]:4.472157926327E-1)[&rate=5.921347974468256E-4]:3.747942996137E-2,22[&rate=5.921347974468256E-4]:9.37835987383E-1)[&rate=5.921347974468256E-4]:3.572493131884E-1)[&rate=5.921347974468256E-4]:1.123372200381E-1,((57[&rate=5.921347974468256E-4]:9.958689550268E-1,((56[&rate=5.921347974468256E-4]:7.323703471584E-1,59[&rate=5.921347974468256E-4]:7.296306211311E-1)[&rate=5.921347974468256E-4]:1.81951842897E-2,60[&rate=5.921347974468256E-4]:7.533052574757E-1)[&rate=5.921347974468256E-4]:2.425636975511E-1)[&rate=5.921347974468256E-4]:3.882846422393E-1,((((12[&rate=5.921347974468256E-4]:4.362753032084E-1,15[&rate=5.921347974468256E-4]:4.746314675921E-1)[&rate=5.921347974468256E-4]:4.53992430779E-1,(48[&rate=5.921347974468256E-4]:6.884253818468E-1,((8[&rate=5.921347974468256E-4]:4.620331945362E-1,49[&rate=5.921347974468256E-4]:4.702523726183E-1)[&rate=5.921347974468256E-4]:1.886473304457E-1,(27[&rate=5.921347974468256E-4]:5.934997105255E-1,4[&rate=5.921347974468256E-4]:4.208969707995E-1)[&rate=5.921347974468256E-4]:1.804684856893E-1)[&rate=5.921347974468256E-4]:2.952567878271E-2)[&rate=5.921347974468256E-4]:2.018423521406E-1)[&rate=5.921347974468256E-4]:8.005050919616E-2,(53[&rate=5.921347974468256E-4]:7.792953543014E-1,(46[&rate=5.921347974468256E-4]:5.69016152494E-1,41[&rate=5.921347974468256E-4]:5.47098344275E-1)[&rate=5.921347974468256E-4]:2.02060023725E-1)[&rate=5.921347974468256E-4]:1.937626149097E-1)[&rate=5.921347974468256E-4]:1.593503020541E-1,(((52[&rate=5.921347974468256E-4]:7.546263281628E-1,((47[&rate=5.921347974468256E-4]:4.256083787278E-1,42[&rate=5.921347974468256E-4]:4.091700225634E-1)[&rate=5.921347974468256E-4]:7.523177205988E-2,54[&rate=5.921347974468256E-4]:6.76182616541E-1)[&rate=5.921347974468256E-4]:3.304985061423E-1)[&rate=5.921347974468256E-4]:9.129652499737E-2,(63[&rate=5.921347974468256E-4]:3.034903820339E-1,58[&rate=5.921347974468256E-4]:3.007506560065E-1)[&rate=5.921347974468256E-4]:5.8078863551E-1)[&rate=5.921347974468256E-4]:1.045220080201E-1,((51[&rate=5.921347974468256E-4]:6.842804196564E-1,(11[&rate=5.921347974468256E-4]:2.001456024986E-1,17[&rate=5.921347974468256E-4]:2.385017668823E-1)[&rate=5.921347974468256E-4]:5.663265979797E-1)[&rate=5.921347974468256E-4]:5.04310592836E-2,(((44[&rate=5.921347974468256E-4]:4.41499151709E-1,(40[&rate=5.921347974468256E-4]:9.13635965394E-2,50[&rate=5.921347974468256E-4]:3.108962393662E-2)[&rate=5.921347974468256E-4]:3.52875281197E-1)[&rate=5.921347974468256E-4]:7.353143672083E-2,43[&rate=5.921347974468256E-4]:5.177703144572E-1)[&rate=5.921347974468256E-4]:1.709357189755E-1,45[&rate=5.921347974468256E-4]:7.078841156245E-1)[&rate=5.921347974468256E-4]:1.062794181101E-1)[&rate=5.921347974468256E-4]:2.157333822403E-1)[&rate=5.921347974468256E-4]:9.703190323543E-2)[&rate=5.921347974468256E-4]:8.188231230228E-2)[&rate=5.921347974468256E-4]:1.082004301929E-1)[&rate=5.921347974468256E-4]:2.281301797585E-1)[&rate=5.921347974468256E-4]:6.027749618786E-1)[&rate=5.921347974468256E-4]:4.807617742266E-1,33[&rate=5.921347974468256E-4]:6.935560881689E-1)[&rate=5.921347974468256E-4]:4.132908059005E-2)[&rate=5.921347974468256E-4]:2.40630344098E-1);
tree STATE_21044000 [&joint=-18003.419193096033,lnP=-18003.419193096033] = [&R] ((((32[&rate=4.98433079633061E-4]:3.463940838729E-1,(31[&rate=4.98433079633061E-4]:7.08740686166E-2,37[&rate=4.98433079633061E-4]:7.08740686166E-2)[&rate=4.98433079633061E-4]:1.908205617043E-1)[&rate=4.98433079633061E-4]:3.178630950815E-1,(35[&rate=4.98433079633061E-4]:6.473035268637E-1,(36[&rate=4.98433079633061E-4]:5.783644416505E-1,33[&rate=4.98433079633061E-4]:5.428453159676E-1)[&rate=4.98433079633061E-4]:9.079700871052E-2)[&rate=4.98433079633061E-4]:6.024690341932E-3)[&rate=4.98433079633061E-4]:8.2131375865E-2,(38[&rate=4.98433079633061E-4]:9.878062494516E-1,(((13[&rate=4.98433079633061E-4]:5.822304964854E-1,9[&rate=4.98433079633061E-4]:5.43874332102E-1)[&rate=4.98433079633061E-4]:2.223180399367E-1,(5[&rate=4.98433079633061E-4]:6.27086479466E-1,(16[&rate=4.98433079633061E-4]:4.964905923437E-1,3[&rate=4.98433079633061E-4]:3.814220991931E-1)[&rate=4.98433079633061E-4]:1.936095857525E-1)[&rate=4.98433079633061E-4]:1.226675364083E-1)[&rate=4.98433079633061E-4]:5.198177563586E-1,((((8[&rate=4.98433079633061E-4]:7.381516309334E-1,(48[&rate=4.98433079633061E-4]:5.214123950681E-1,(27[&rate=4.98433079633061E-4]:4.555214809903E-1,4[&rate=4.98433079633061E-4]:2.829187412643E-1)[&rate=4.98433079633061E-4]:1.809594072286E-1)[&rate=4.98433079633061E-4]:2.249584139474E-1)[&rate=4.98433079633061E-4]:2.044072694054E-1,(((53[&rate=4.98433079633061E-4]:6.109240886691E-1,(46[&rate=4.98433079633061E-4]:5.624974401758E-1,41[&rate=4.98433079633061E-4]:5.405796319567E-1)[&rate=4.98433079633061E-4]:4.020747041097E-2)[&rate=4.98433079633061E-4]:2.380182269562E-1,49[&rate=4.98433079633061E-4]:8.462025895977E-1)[&rate=4.98433079633061E-4]:3.655699285215E-2,(12[&rate=4.98433079633061E-4]:5.169747430376E-1,15[&rate=4.98433079633061E-4]:5.553309074213E-1)[&rate=4.98433079633061E-4]:3.657848394122E-1)[&rate=4.98433079633061E-4]:6.801849597102E-2)[&rate=4.98433079633061E-4]:1.961732676231E-1,((((47[&rate=4.98433079633061E-4]:5.052319022896E-1,(54[&rate=4.98433079633061E-4]:5.645811048294E-1,42[&rate=4.98433079633061E-4]:3.728002829116E-1)[&rate=4.98433079633061E-4]:1.159932632137E-1)[&rate=4.98433079633061E-4]:2.496515011169E-1,52[&rate=4.98433079633061E-4]:6.781710746394E-1)[&rate=4.98433079633061E-4]:1.214546318306E-2,(63[&rate=4.98433079633061E-4]:3.072115333216E-1,58[&rate=4.98433079633061E-4]:3.044718072942E-1)[&rate=4.98433079633061E-4]:4.214611688845E-1)[&rate=4.98433079633061E-4]:2.692292234117E-1,((51[&rate=4.98433079633061E-4]:6.283910965236E-1,(((43[&rate=4.98433079633061E-4]:3.192219921478E-1,44[&rate=4.98433079633061E-4]:3.164822661204E-1)[&rate=4.98433079633061E-4]:1.421264599899E-1,(40[&rate=4.98433079633061E-4]:2.111280927123E-1,50[&rate=4.98433079633061E-4]:1.508541201095E-1)[&rate=4.98433079633061E-4]:2.502203594254E-1)[&rate=4.98433079633061E-4]:3.508126603956E-2,45[&rate=4.98433079633061E-4]:5.15607800369E-1)[&rate=4.98433079633061E-4]:1.922353509491E-1)[&rate=4.98433079633061E-4]:2.059391915656E-2,(11[&rate=4.98433079633061E-4]:4.946636229769E-1,17[&rate=4.98433079633061E-4]:5.330197873606E-1)[&rate=4.98433079633061E-4]:2.365131735251E-1)[&rate=4.98433079633061E-4]:3.10560745554E-1)[&rate=4.98433079633061E-4]:1.05213803988E-1)[&rate=4.98433079633061E-4]:7.464803919406E-2,(((((1[&rate=4.98433079633061E-4]:8.517687978565E-2,(26[&rate=4.98433079633061E-4]:6.362534796152E-1,19[&rate=4.98433079633061E-4]:6.115959453687E-1)[&rate=4.98433079633061E-4]:2.352247700334E-1)[&rate=4.98433079633061E-4]:5.024890857665E-2,22[&rate=4.98433079633061E-4]:9.162477061705E-1)[&rate=4.98433079633061E-4]:2.310836296032E-1,((21[&rate=4.98433079633061E-4]:7.160974664961E-1,(18[&rate=4.98433079633061E-4]:4.898349290928E-1,23[&rate=4.98433079633061E-4]:5.090130112845E-1)[&rate=4.98433079633061E-4]:2.180433593213E-1)[&rate=4.98433079633061E-4]:1.778058020929E-1,(10[&rate=4.98433079633061E-4]:5.35722818896E-1,55[&rate=4.98433079633061E-4]:5.165447367043E-1)[&rate=4.98433079633061E-4]:2.732489428438E-1)[&rate=4.98433079633061E-4]:2.424691630751E-1)[&rate=4.98433079633061E-4]:1.516875066867E-2,39[&rate=4.98433079633061E-4]:8.562508260599E-4)[&rate=4.98433079633061E-4]:1.345683548907E-1,(57[&rate=4.98433079633061E-4]:8.646630903572E-1,(59[&rate=4.98433079633061E-4]:7.10809495254E-1,(60[&rate=4.98433079633061E-4]:5.827326068578E-1,56[&rate=4.98433079633061E-4]:5.799928808302E-1)[&rate=4.98433079633061E-4]:1.335563404511E-1)[&rate=4.98433079633061E-4]:1.483741430483E-1)[&rate=4.98433079633061E-4]:5.173368578254E-1)[&rate=4.98433079633061E-4]:1.220217678165E-2)[&rate=4.98433079633061E-4]:7.262992124131E-2)[&rate=4.98433079633061E-4]:7.730289977668E-1)[&rate=4.98433079633061E-4]:5.924022020665E-1)[&rate=4.98433079633061E-4]:1.740090526633E-1,((((34[&rate=4.98433079633061E-4]:5.419352114292E-1,((28[&rate=4.98433079633061E-4]:9.204023704504E-1,((20[&rate=4.98433079633061E-4]:5.397845087081E-1,25[&rate=4.98433079633061E-4]:5.562228648725E-1)[&rate=4.98433079633061E-4]:3.223518717974E-1,2[&rate=4.98433079633061E-4]:6.895336407795E-1)[&rate=4.98433079633061E-4]:3.471469396811E-3)[&rate=4.98433079633061E-4]:1.701030824164E-1,((7[&rate=4.98433079633061E-4]:3.350680436129E-1,6[&rate=4.98433079633061E-4]:3.350680436129E-1)[&rate=4.98433079633061E-4]:5.346087634006E-1,24[&rate=4.98433079633061E-4]:9.76526122082E-1)[&rate=4.98433079633061E-4]:7.014371434629E-2)[&rate=4.98433079633061E-4]:1.706591073032E0)[&rate=4.98433079633061E-4]:2.553160593558E-2,29[&rate=4.98433079633061E-4]:6.38505068731E-1)[&rate=4.98433079633061E-4]:8.550216548108E-3,(14[&rate=4.98433079633061E-4]:2.68333983507E0,(30[&rate=4.98433079633061E-4]:5.706680297071E-1,62[&rate=4.98433079633061E-4]:6.280450788874E-1)[&rate=4.98433079633061E-4]:2.717887924577E-2)[&rate=4.98433079633061E-4]:4.920837632623E-2)[&rate=4.98433079633061E-4]:4.92424561486E-2,61[&rate=4.98433079633061E-4]:8.165163206626E-1)[&rate=4.98433079633061E-4]:8.475560375992E-2);
tree STATE_21046000 [&joint=-18008.759459376477,lnP=-18008.759459376477] = [&R] (((32[&rate=4.965475330054266E-4]:3.417550045007E-1,(31[&rate=4.965475330054266E-4]:1.578430505348E-1,37[&rate=4.965475330054266E-4]:1.578430505348E-1)[&rate=4.965475330054266E-4]:9.921250041393E-2)[&rate=4.965475330054266E-4]:3.585580051764E-1,((38[&rate=4.965475330054266E-4]:7.768831549774E-1,((((16[&rate=4.965475330054266E-4]:4.820895201537E-1,3[&rate=4.965475330054266E-4]:3.670210270031E-1)[&rate=4.965475330054266E-4]:2.468603340524E-1,5[&rate=4.965475330054266E-4]:6.65936155576E-1)[&rate=4.965475330054266E-4]:1.667515817935E-1,(13[&rate=4.965475330054266E-4]:7.30046483324E-1,9[&rate=4.965475330054266E-4]:6.916903189406E-1)[&rate=4.965475330054266E-4]:1.574357745933E-1)[&rate=4.965475330054266E-4]:5.182731440838E-1,(((((8[&rate=4.965475330054266E-4]:8.359212529628E-1,((12[&rate=4.965475330054266E-4]:4.298735102747E-1,15[&rate=4.965475330054266E-4]:4.682296746584E-1)[&rate=4.965475330054266E-4]:3.670682400633E-1,((27[&rate=4.965475330054266E-4]:3.816775479039E-1,4[&rate=4.965475330054266E-4]:2.090748081779E-1)[&rate=4.965475330054266E-4]:5.242916747185E-1,48[&rate=4.965475330054266E-4]:7.909007294716E-1)[&rate=4.965475330054266E-4]:6.041020866336E-3)[&rate=4.965475330054266E-4]:4.719868070694E-2)[&rate=4.965475330054266E-4]:1.458136542918E-1,((46[&rate=4.965475330054266E-4]:5.119668139907E-1,41[&rate=4.965475330054266E-4]:4.900490057716E-1)[&rate=4.965475330054266E-4]:4.119031833774E-1,(49[&rate=4.965475330054266E-4]:8.168204982644E-1,53[&rate=4.965475330054266E-4]:8.19560224292E-1)[&rate=4.965475330054266E-4]:1.125289511584E-1)[&rate=4.965475330054266E-4]:6.060463591391E-2)[&rate=4.965475330054266E-4]:1.293782974355E-1,(((((47[&rate=4.965475330054266E-4]:3.047555135442E-1,42[&rate=4.965475330054266E-4]:2.883171573798E-1)[&rate=4.965475330054266E-4]:8.468935204771E-2,54[&rate=4.965475330054266E-4]:5.647873313453E-1)[&rate=4.965475330054266E-4]:4.173315312764E-1,(63[&rate=4.965475330054266E-4]:2.898879687509E-1,58[&rate=4.965475330054266E-4]:2.871482427236E-1)[&rate=4.965475330054266E-4]:4.785322637339E-1)[&rate=4.965475330054266E-4]:4.423210226398E-2,52[&rate=4.965475330054266E-4]:7.742961703652E-1)[&rate=4.965475330054266E-4]:6.300599771687E-2,((51[&rate=4.965475330054266E-4]:7.591187159844E-1,(11[&rate=4.965475330054266E-4]:7.381957261155E-1,17[&rate=4.965475330054266E-4]:7.765518904991E-1)[&rate=4.965475330054266E-4]:1.031147706907E-1)[&rate=4.965475330054266E-4]:9.800278572973E-4,(45[&rate=4.965475330054266E-4]:5.98961057108E-1,((43[&rate=4.965475330054266E-4]:1.527266960058E-1,44[&rate=4.965475330054266E-4]:1.499869699785E-1)[&rate=4.965475330054266E-4]:2.894466571003E-1,(40[&rate=4.965475330054266E-4]:1.723469502489E-1,50[&rate=4.965475330054266E-4]:1.120729776461E-1)[&rate=4.965475330054266E-4]:2.698264028572E-1)[&rate=4.965475330054266E-4]:1.376096218101E-1)[&rate=4.965475330054266E-4]:2.405897415282E-1)[&rate=4.965475330054266E-4]:7.720342424038E-2)[&rate=4.965475330054266E-4]:1.998384338683E-1)[&rate=4.965475330054266E-4]:1.454506614548E-1,(57[&rate=4.965475330054266E-4]:8.101545867264E-1,(59[&rate=4.965475330054266E-4]:6.138232122079E-1,(60[&rate=4.965475330054266E-4]:5.538155518665E-1,56[&rate=4.965475330054266E-4]:5.510758258389E-1)[&rate=4.965475330054266E-4]:6.548711239641E-2)[&rate=4.965475330054266E-4]:1.908519224635E-1)[&rate=4.965475330054266E-4]:6.272311972269E-1)[&rate=4.965475330054266E-4]:4.806556229433E-4,((((1[&rate=4.965475330054266E-4]:7.691320258031E-2,(26[&rate=4.965475330054266E-4]:7.256631136902E-1,19[&rate=4.965475330054266E-4]:7.010055794437E-1)[&rate=4.965475330054266E-4]:1.375514587531E-1)[&rate=4.965475330054266E-4]:7.697503476484E-2,22[&rate=4.965475330054266E-4]:9.347101551534E-1)[&rate=4.965475330054266E-4]:3.557957528468E-1,((21[&rate=4.965475330054266E-4]:6.319638427905E-1,(18[&rate=4.965475330054266E-4]:4.243109412645E-1,23[&rate=4.965475330054266E-4]:4.434890234562E-1)[&rate=4.965475330054266E-4]:1.994337234439E-1)[&rate=4.965475330054266E-4]:9.245368811032E-2,(10[&rate=4.965475330054266E-4]:5.120138375774E-1,55[&rate=4.965475330054266E-4]:4.928357553857E-1)[&rate=4.965475330054266E-4]:1.274721864742E-1)[&rate=4.965475330054266E-4]:5.551294729897E-1)[&rate=4.965475330054266E-4]:2.332676168717E-2,39[&rate=4.965475330054266E-4]:1.52188834071E-1)[&rate=4.965475330054266E-4]:3.910226303943E-2)[&rate=4.965475330054266E-4]:1.103547158498E-1)[&rate=4.965475330054266E-4]:4.807167940721E-1)[&rate=4.965475330054266E-4]:7.050285786578E-1,35[&rate=4.965475330054266E-4]:6.371628751877E-1)[&rate=4.965475330054266E-4]:5.222117274078E-2)[&rate=4.965475330054266E-4]:3.282953547253E-1,((36[&rate=4.965475330054266E-4]:6.611622979328E-1,33[&rate=4.965475330054266E-4]:6.256431722499E-1)[&rate=4.965475330054266E-4]:3.19093284669E-1,((62[&rate=4.965475330054266E-4]:7.328542625641E-1,((29[&rate=4.965475330054266E-4]:6.213524557372E-1,61[&rate=4.965475330054266E-4]:7.415710349721E-1)[&rate=4.965475330054266E-4]:2.407009294835E-3,((14[&rate=4.965475330054266E-4]:2.595700744058E0,34[&rate=4.965475330054266E-4]:4.391695665748E-1)[&rate=4.965475330054266E-4]:2.689485845823E-2,(2[&rate=4.965475330054266E-4]:1.068642199337E0,(28[&rate=4.965475330054266E-4]:1.092726361536E0,((20[&rate=4.965475330054266E-4]:5.674292606217E-1,25[&rate=4.965475330054266E-4]:5.83867616786E-1)[&rate=4.965475330054266E-4]:3.448054743448E-1,((7[&rate=4.965475330054266E-4]:2.580338045989E-1,6[&rate=4.965475330054266E-4]:2.580338045989E-1)[&rate=4.965475330054266E-4]:4.937578827723E-1,24[&rate=4.965475330054266E-4]:8.586410024397E-1)[&rate=4.965475330054266E-4]:6.455263663645E-2)[&rate=4.965475330054266E-4]:1.256971060218E-1)[&rate=4.965475330054266E-4]:2.033130980751E-1)[&rate=4.965475330054266E-4]:1.425186279891E0)[&rate=4.965475330054266E-4]:8.665678863285E-2)[&rate=4.965475330054266E-4]:5.171774835174E-2)[&rate=4.965475330054266E-4]:3.840699424829E-2,30[&rate=4.965475330054266E-4]:7.13884207632E-1)[&rate=4.965475330054266E-4]:1.160981509262E-1)[&rate=4.965475330054266E-4]:5.928174354928E-2);
tree STATE_21048000 [&joint=-18019.524822314022,lnP=-18019.524822314022] = [&R] (((30[&rate=5.378252587932327E-4]:7.375752536253E-1,((61[&rate=5.378252587932327E-4]:8.149582910639E-1,(14[&rate=5.378252587932327E-4]:2.763588131416E0,((((16[&rate=5.378252587932327E-4]:6.928915924128E-1,3[&rate=5.378252587932327E-4]:5.778230992622E-1)[&rate=5.378252587932327E-4]:2.102149619492E-1,(13[&rate=5.378252587932327E-4]:3.529191071293E-1,9[&rate=5.378252587932327E-4]:3.145629427459E-1)[&rate=5.378252587932327E-4]:5.419682691503E-1)[&rate=5.378252587932327E-4]:1.273256504027E-2,5[&rate=5.378252587932327E-4]:8.528254207721E-1)[&rate=5.378252587932327E-4]:6.747743773447E-1,((((((27[&rate=5.378252587932327E-4]:2.516686660493E-1,4[&rate=5.378252587932327E-4]:7.906592632326E-2)[&rate=5.378252587932327E-4]:5.795946999373E-1,((48[&rate=5.378252587932327E-4]:6.053590565831E-1,(53[&rate=5.378252587932327E-4]:3.950983910059E-1,8[&rate=5.378252587932327E-4]:3.841394868962E-1)[&rate=5.378252587932327E-4]:2.130003916048E-1)[&rate=5.378252587932327E-4]:4.056083620351E-2,49[&rate=5.378252587932327E-4]:6.459198927866E-1)[&rate=5.378252587932327E-4]:7.027498004911E-2)[&rate=5.378252587932327E-4]:2.950827243391E-1,((46[&rate=5.378252587932327E-4]:8.456758765054E-1,41[&rate=5.378252587932327E-4]:8.237580682863E-1)[&rate=5.378252587932327E-4]:1.442810721445E-1,(12[&rate=5.378252587932327E-4]:5.384373339984E-1,15[&rate=5.378252587932327E-4]:5.767934983821E-1)[&rate=5.378252587932327E-4]:4.569990667062E-1)[&rate=5.378252587932327E-4]:1.584119647021E-2)[&rate=5.378252587932327E-4]:2.00540154559E-1,(((((47[&rate=5.378252587932327E-4]:3.981807446282E-1,54[&rate=5.378252587932327E-4]:5.735232103816E-1)[&rate=5.378252587932327E-4]:1.938565218627E-1,42[&rate=5.378252587932327E-4]:5.755989103265E-1)[&rate=5.378252587932327E-4]:1.865962868073E-1,52[&rate=5.378252587932327E-4]:7.019212245311E-1)[&rate=5.378252587932327E-4]:9.617268555317E-2,(63[&rate=5.378252587932327E-4]:3.332513853602E-1,58[&rate=5.378252587932327E-4]:3.305116593329E-1)[&rate=5.378252587932327E-4]:5.031986891077E-1)[&rate=5.378252587932327E-4]:2.266414569973E-2,(((11[&rate=5.378252587932327E-4]:4.592065432091E-1,17[&rate=5.378252587932327E-4]:4.975627075928E-1)[&rate=5.378252587932327E-4]:7.426132610041E-2,51[&rate=5.378252587932327E-4]:4.512760884877E-1)[&rate=5.378252587932327E-4]:2.271640404776E-1,(((40[&rate=5.378252587932327E-4]:1.052784175242E-1,50[&rate=5.378252587932327E-4]:4.500444492145E-2)[&rate=5.378252587932327E-4]:2.165408720631E-1,44[&rate=5.378252587932327E-4]:3.1907956356E-1)[&rate=5.378252587932327E-4]:3.025306573766E-1,(45[&rate=5.378252587932327E-4]:4.699588388308E-1,43[&rate=5.378252587932327E-4]:4.507807566391E-1)[&rate=5.378252587932327E-4]:1.735691903249E-1)[&rate=5.378252587932327E-4]:1.143641546041E-1)[&rate=5.378252587932327E-4]:1.423179268187E-1)[&rate=5.378252587932327E-4]:3.08867915128E-1)[&rate=5.378252587932327E-4]:1.284873897956E-1,((39[&rate=5.378252587932327E-4]:6.298653592906E-2,((1[&rate=5.378252587932327E-4]:1.423750869318E-1,(26[&rate=5.378252587932327E-4]:8.241509194834E-1,19[&rate=5.378252587932327E-4]:7.99493385237E-1)[&rate=5.378252587932327E-4]:1.045255373113E-1)[&rate=5.378252587932327E-4]:5.716444100703E-2,22[&rate=5.378252587932327E-4]:9.80361445747E-1)[&rate=5.378252587932327E-4]:2.442689257984E-1)[&rate=5.378252587932327E-4]:8.867780294541E-2,((21[&rate=5.378252587932327E-4]:4.736496301842E-1,(18[&rate=5.378252587932327E-4]:1.658973562195E-1,23[&rate=5.378252587932327E-4]:1.850754384112E-1)[&rate=5.378252587932327E-4]:2.995330958826E-1)[&rate=5.378252587932327E-4]:2.204284127422E-1,(10[&rate=5.378252587932327E-4]:4.403656725899E-1,55[&rate=5.378252587932327E-4]:4.211875903981E-1)[&rate=5.378252587932327E-4]:1.687808634874E-1)[&rate=5.378252587932327E-4]:6.082712274547E-1)[&rate=5.378252587932327E-4]:1.146681999154E-1)[&rate=5.378252587932327E-4]:4.431764605443E-3,(57[&rate=5.378252587932327E-4]:9.693036000253E-1,(60[&rate=5.378252587932327E-4]:5.472039087046E-1,(56[&rate=5.378252587932327E-4]:5.429282273594E-1,59[&rate=5.378252587932327E-4]:5.40188501332E-1)[&rate=5.378252587932327E-4]:1.535955317669E-3)[&rate=5.378252587932327E-4]:4.220996913206E-1)[&rate=5.378252587932327E-4]:5.480360458359E-1)[&rate=5.378252587932327E-4]:2.075204262283E-1)[&rate=5.378252587932327E-4]:1.178454086723E0)[&rate=5.378252587932327E-4]:1.664450653061E-2)[&rate=5.378252587932327E-4]:1.443443405582E-2,((29[&rate=5.378252587932327E-4]:6.286074049154E-1,62[&rate=5.378252587932327E-4]:6.859844540957E-1)[&rate=5.378252587932327E-4]:4.707180869401E-2,(2[&rate=5.378252587932327E-4]:8.252785158755E-1,(((20[&rate=5.378252587932327E-4]:3.427994764419E-1,25[&rate=5.378252587932327E-4]:3.592378326063E-1)[&rate=5.378252587932327E-4]:3.647090874577E-1,28[&rate=5.378252587932327E-4]:7.623030844477E-1)[&rate=5.378252587932327E-4]:1.167296683677E-1,((7[&rate=5.378252587932327E-4]:3.774489726455E-1,6[&rate=5.378252587932327E-4]:3.774489726455E-1)[&rate=5.378252587932327E-4]:1.117448862012E-1,24[&rate=5.378252587932327E-4]:5.960431739152E-1)[&rate=5.378252587932327E-4]:2.391539624618E-1)[&rate=5.378252587932327E-4]:1.736430233341E-1)[&rate=5.378252587932327E-4]:1.807126500563E0)[&rate=5.378252587932327E-4]:3.34949322754E-2)[&rate=5.378252587932327E-4]:2.840110774053E-2)[&rate=5.378252587932327E-4]:5.197607195569E-3,((32[&rate=5.378252587932327E-4]:3.630767922179E-1,(31[&rate=5.378252587932327E-4]:4.024763377757E-2,37[&rate=5.378252587932327E-4]:4.024763377757E-2)[&rate=5.378252587932327E-4]:2.381297048882E-1)[&rate=5.378252587932327E-4]:4.573027756947E-1,((38[&rate=5.378252587932327E-4]:1.005379592274E0,35[&rate=5.378252587932327E-4]:1.60630733827E-1)[&rate=5.378252587932327E-4]:6.353967185374E-1,(36[&rate=5.378252587932327E-4]:4.869688577964E-1,33[&rate=5.378252587932327E-4]:4.514497321136E-1)[&rate=5.378252587932327E-4]:3.309165180651E-1)[&rate=5.378252587932327E-4]:1.342315379952E-2)[&rate=5.378252587932327E-4]:6.173755520332E-2)[&rate=5.378252587932327E-4]:5.844098724043E-2,34[&rate=5.378252587932327E-4]:7.301755966951E-1);
tree STATE_21050000 [&joint=-18018.19848157472,lnP=-18018.19848157472] = [&R] ((((38[&rate=5.709631213627014E-4]:1.590121412821E0,34[&rate=5.709631213627014E-4]:5.459190024615E-1)[&rate=5.709631213627014E-4]:9.000117699835E-2,((36[&rate=5.709631213627014E-4]:7.762963813533E-1,33[&rate=5.709631213627014E-4]:7.407772556704E-1)[&rate=5.709631213627014E-4]:5.465484513116E-2,35[&rate=5.709631213627014E-4]:8.090933029872E-1)[&rate=5.709631213627014E-4]:2.628042838505E-2)[&rate=5.709631213627014E-4]:6.071423017357E-2,(32[&rate=5.709631213627014E-4]:6.838441052045E-1,(31[&rate=5.709631213627014E-4]:2.230228818808E-1,37[&rate=5.709631213627014E-4]:2.230228818808E-1)[&rate=5.709631213627014E-4]:3.761217697716E-1)[&rate=5.709631213627014E-4]:2.231728180901E-1)[&rate=5.709631213627014E-4]:7.477260593098E-2,(30[&rate=5.709631213627014E-4]:7.310714286267E-1,(((14[&rate=5.709631213627014E-4]:2.766228381486E0,61[&rate=5.709631213627014E-4]:8.009540346034E-1)[&rate=5.709631213627014E-4]:2.39315677251E-2,62[&rate=5.709631213627014E-4]:7.620440722739E-1)[&rate=5.709631213627014E-4]:2.073379943644E-3,(((2[&rate=5.709631213627014E-4]:8.302186788821E-1,((((7[&rate=5.709631213627014E-4]:3.192356271614E-1,6[&rate=5.709631213627014E-4]:3.192356271614E-1)[&rate=5.709631213627014E-4]:1.878992929958E-1,24[&rate=5.709631213627014E-4]:6.139842352257E-1)[&rate=5.709631213627014E-4]:1.102878504965E-1,28[&rate=5.709631213627014E-4]:7.681077021607E-1)[&rate=5.709631213627014E-4]:4.423807142293E-3,(20[&rate=5.709631213627014E-4]:2.327198632098E-1,25[&rate=5.709631213627014E-4]:2.491582193742E-1)[&rate=5.709631213627014E-4]:4.850171255451E-1)[&rate=5.709631213627014E-4]:2.850844298532E-1)[&rate=5.709631213627014E-4]:1.756477915709E0,29[&rate=5.709631213627014E-4]:6.299707917616E-1)[&rate=5.709631213627014E-4]:7.671208043567E-2,(((((13[&rate=5.709631213627014E-4]:6.599083290524E-1,9[&rate=5.709631213627014E-4]:6.215521646689E-1)[&rate=5.709631213627014E-4]:6.899205994684E-2,5[&rate=5.709631213627014E-4]:6.741058684514E-1)[&rate=5.709631213627014E-4]:5.5296130354E-3,16[&rate=5.709631213627014E-4]:7.426491801169E-1)[&rate=5.709631213627014E-4]:1.77732807119E-1,3[&rate=5.709631213627014E-4]:8.053134940853E-1)[&rate=5.709631213627014E-4]:5.627351511878E-1,(((57[&rate=5.709631213627014E-4]:4.398183446053E-1,((56[&rate=5.709631213627014E-4]:2.082132951247E-1,60[&rate=5.709631213627014E-4]:2.109530211522E-1)[&rate=5.709631213627014E-4]:1.342212304434E-1,59[&rate=5.709631213627014E-4]:3.396947995407E-1)[&rate=5.709631213627014E-4]:9.464409300964E-2)[&rate=5.709631213627014E-4]:1.050378751161E0,(((46[&rate=5.709631213627014E-4]:6.103572101414E-1,41[&rate=5.709631213627014E-4]:5.884394019223E-1)[&rate=5.709631213627014E-4]:5.116583741256E-1,((12[&rate=5.709631213627014E-4]:5.616050667034E-1,15[&rate=5.709631213627014E-4]:5.99961231087E-1)[&rate=5.709631213627014E-4]:1.150185268826E-1,(((53[&rate=5.709631213627014E-4]:3.954238535842E-1,(27[&rate=5.709631213627014E-4]:2.679871407181E-1,4[&rate=5.709631213627014E-4]:9.538440099206E-2)[&rate=5.709631213627014E-4]:2.397654799894E-1)[&rate=5.709631213627014E-4]:1.32291358962E-1,48[&rate=5.709631213627014E-4]:5.249754865186E-1)[&rate=5.709631213627014E-4]:7.493782303076E-2,(49[&rate=5.709631213627014E-4]:5.737764629672E-1,8[&rate=5.709631213627014E-4]:5.655572848851E-1)[&rate=5.709631213627014E-4]:2.613684658222E-2)[&rate=5.709631213627014E-4]:7.671028403656E-2)[&rate=5.709631213627014E-4]:4.508714427357E-1)[&rate=5.709631213627014E-4]:1.700405917244E-1,(((((47[&rate=5.709631213627014E-4]:2.967961371715E-1,54[&rate=5.709631213627014E-4]:4.721386029249E-1)[&rate=5.709631213627014E-4]:9.596557847048E-2,42[&rate=5.709631213627014E-4]:3.763233594776E-1)[&rate=5.709631213627014E-4]:2.76824110144E-1,52[&rate=5.709631213627014E-4]:5.928734970189E-1)[&rate=5.709631213627014E-4]:2.940095992062E-2,(63[&rate=5.709631213627014E-4]:3.397709371204E-1,58[&rate=5.709631213627014E-4]:3.370312110931E-1)[&rate=5.709631213627014E-4]:3.208596842028E-1)[&rate=5.709631213627014E-4]:4.43739982785E-1,(((11[&rate=5.709631213627014E-4]:5.664585070507E-1,17[&rate=5.709631213627014E-4]:6.048146714344E-1)[&rate=5.709631213627014E-4]:3.349253387253E-1,((45[&rate=5.709631213627014E-4]:4.539799900772E-1,((40[&rate=5.709631213627014E-4]:1.284830998811E-1,50[&rate=5.709631213627014E-4]:6.820912727837E-2)[&rate=5.709631213627014E-4]:2.15602668923E-1,44[&rate=5.709631213627014E-4]:3.413460427768E-1)[&rate=5.709631213627014E-4]:9.071613908132E-2)[&rate=5.709631213627014E-4]:4.478516269145E-2,43[&rate=5.709631213627014E-4]:4.795870705769E-1)[&rate=5.709631213627014E-4]:3.9987896698E-1)[&rate=5.709631213627014E-4]:1.716234891865E-1,51[&rate=5.709631213627014E-4]:9.908155541407E-1)[&rate=5.709631213627014E-4]:7.519888558378E-2)[&rate=5.709631213627014E-4]:1.493294074997E-1)[&rate=5.709631213627014E-4]:2.00587279944E-2)[&rate=5.709631213627014E-4]:2.176713673902E-3,(((((19[&rate=5.709631213627014E-4]:6.692963370213E-1,26[&rate=5.709631213627014E-4]:6.939538712678E-1)[&rate=5.709631213627014E-4]:1.229966200476E-1,1[&rate=5.709631213627014E-4]:3.064912145247E-2)[&rate=5.709631213627014E-4]:1.418241301776E-1,22[&rate=5.709631213627014E-4]:9.532951694383E-1)[&rate=5.709631213627014E-4]:3.218910449509E-1,39[&rate=5.709631213627014E-4]:1.135423787728E-1)[&rate=5.709631213627014E-4]:7.850242489524E-2,((21[&rate=5.709631213627014E-4]:6.888374342487E-1,(18[&rate=5.709631213627014E-4]:5.002118308218E-1,23[&rate=5.709631213627014E-4]:5.193899130135E-1)[&rate=5.709631213627014E-4]:1.804064253448E-1)[&rate=5.709631213627014E-4]:1.513106260111E-1,(10[&rate=5.709631213627014E-4]:3.908220859495E-1,55[&rate=5.709631213627014E-4]:3.716440037577E-1)[&rate=5.709631213627014E-4]:3.643944674611E-1)[&rate=5.709631213627014E-4]:5.025816749149E-1)[&rate=5.709631213627014E-4]:5.375366330684E-2)[&rate=5.709631213627014E-4]:1.249899043256E-1)[&rate=5.709631213627014E-4]:1.314538111946E0)[&rate=5.709631213627014E-4]:5.753083998972E-5)[&rate=5.709631213627014E-4]:2.433102558943E-2)[&rate=5.709631213627014E-4]:1.113738383039E-1);
tree STATE_21052000 [&joint=-18022.23845923537,lnP=-18022.23845923537] = [&R] ((((36[&rate=5.936880483482732E-4]:7.478304124766E-1,33[&rate=5.936880483482732E-4]:7.123112867937E-1)[&rate=5.936880483482732E-4]:1.08275969404E-1,(34[&rate=5.936880483482732E-4]:6.23387133802E-1,(38[&rate=5.936880483482732E-4]:1.611673598415E0,35[&rate=5.936880483482732E-4]:7.669247399671E-1)[&rate=5.936880483482732E-4]:5.59159457474E-2)[&rate=5.936880483482732E-4]:1.140777266885E-2)[&rate=5.936880483482732E-4]:4.449403436016E-2,((((29[&rate=5.936880483482732E-4]:6.311979476243E-1,30[&rate=5.936880483482732E-4]:6.311979476243E-1)[&rate=5.936880483482732E-4]:6.011720819748E-2,(2[&rate=5.936880483482732E-4]:8.004605027099E-1,((28[&rate=5.936880483482732E-4]:7.777175860071E-1,(20[&rate=5.936880483482732E-4]:4.391173620174E-1,25[&rate=5.936880483482732E-4]:4.555557181818E-1)[&rate=5.936880483482732E-4]:2.838057034416E-1)[&rate=5.936880483482732E-4]:2.633618934766E-2,((7[&rate=5.936880483482732E-4]:2.94066154462E-1,6[&rate=5.936880483482732E-4]:2.94066154462E-1)[&rate=5.936880483482732E-4]:2.974799420471E-1,24[&rate=5.936880483482732E-4]:6.983954115776E-1)[&rate=5.936880483482732E-4]:6.182274733873E-2)[&rate=5.936880483482732E-4]:2.238039876292E-1)[&rate=5.936880483482732E-4]:1.847580455941E0)[&rate=5.936880483482732E-4]:3.31237504268E-3,(((13[&rate=5.936880483482732E-4]:5.02787773231E-1,9[&rate=5.936880483482732E-4]:4.644316088476E-1)[&rate=5.936880483482732E-4]:1.3296823758E-1,((3[&rate=5.936880483482732E-4]:2.910486231837E-1,16[&rate=5.936880483482732E-4]:4.061171163343E-1)[&rate=5.936880483482732E-4]:2.182184341255E-1,5[&rate=5.936880483482732E-4]:5.613218518297E-1)[&rate=5.936880483482732E-4]:1.963963843355E-2)[&rate=5.936880483482732E-4]:8.410113610505E-1,(((57[&rate=5.936880483482732E-4]:6.205191581482E-1,(56[&rate=5.936880483482732E-4]:5.228995784425E-1,(60[&rate=5.936880483482732E-4]:2.444825834431E-1,59[&rate=5.936880483482732E-4]:2.390031313882E-1)[&rate=5.936880483482732E-4]:2.81156721027E-1)[&rate=5.936880483482732E-4]:9.487985367814E-2)[&rate=5.936880483482732E-4]:8.651619359999E-1,((((49[&rate=5.936880483482732E-4]:6.53618347808E-1,(48[&rate=5.936880483482732E-4]:4.430384387024E-1,(27[&rate=5.936880483482732E-4]:2.848934801978E-1,4[&rate=5.936880483482732E-4]:1.122907404718E-1)[&rate=5.936880483482732E-4]:2.732134516554E-1)[&rate=5.936880483482732E-4]:2.105799091056E-1)[&rate=5.936880483482732E-4]:2.003196821079E-1,((12[&rate=5.936880483482732E-4]:5.134958868595E-1,15[&rate=5.936880483482732E-4]:5.518520512432E-1)[&rate=5.936880483482732E-4]:1.458904734466E-1,(53[&rate=5.936880483482732E-4]:6.356481167633E-1,8[&rate=5.936880483482732E-4]:6.246892126536E-1)[&rate=5.936880483482732E-4]:2.647796957042E-2)[&rate=5.936880483482732E-4]:1.945516696098E-1)[&rate=5.936880483482732E-4]:1.101875273669E-1,(46[&rate=5.936880483482732E-4]:5.80586221705E-1,41[&rate=5.936880483482732E-4]:5.58668413486E-1)[&rate=5.936880483482732E-4]:3.780598835231E-1)[&rate=5.936880483482732E-4]:3.155762651804E-1,(((63[&rate=5.936880483482732E-4]:3.024449230532E-1,58[&rate=5.936880483482732E-4]:2.997051970258E-1)[&rate=5.936880483482732E-4]:3.021962636182E-1,(((54[&rate=5.936880483482732E-4]:5.779520624391E-1,42[&rate=5.936880483482732E-4]:3.861712405213E-1)[&rate=5.936880483482732E-4]:1.071173909532E-1,47[&rate=5.936880483482732E-4]:5.097269876389E-1)[&rate=5.936880483482732E-4]:5.136863639806E-2,52[&rate=5.936880483482732E-4]:4.843832952698E-1)[&rate=5.936880483482732E-4]:8.190172701787E-2)[&rate=5.936880483482732E-4]:4.345585115384E-1,((((40[&rate=5.936880483482732E-4]:1.173352464927E-1,50[&rate=5.936880483482732E-4]:5.706127388997E-2)[&rate=5.936880483482732E-4]:3.857658899811E-1,44[&rate=5.936880483482732E-4]:5.003614104464E-1)[&rate=5.936880483482732E-4]:9.426976668195E-2,(43[&rate=5.936880483482732E-4]:5.099779479016E-1,45[&rate=5.936880483482732E-4]:5.291560300933E-1)[&rate=5.936880483482732E-4]:8.739295525415E-2)[&rate=5.936880483482732E-4]:1.091909418775E-1,((11[&rate=5.936880483482732E-4]:6.348619559684E-1,17[&rate=5.936880483482732E-4]:6.732181203521E-1)[&rate=5.936880483482732E-4]:2.270473347737E-2,51[&rate=5.936880483482732E-4]:5.753749086239E-1)[&rate=5.936880483482732E-4]:7.091296380651E-2)[&rate=5.936880483482732E-4]:3.545556613956E-1)[&rate=5.936880483482732E-4]:1.966665078153E-1)[&rate=5.936880483482732E-4]:3.337653195863E-2)[&rate=5.936880483482732E-4]:5.172018105988E-3,((((21[&rate=5.936880483482732E-4]:6.835376603236E-1,(18[&rate=5.936880483482732E-4]:4.781627056289E-1,23[&rate=5.936880483482732E-4]:4.973407878206E-1)[&rate=5.936880483482732E-4]:1.971557766126E-1)[&rate=5.936880483482732E-4]:2.423976518284E-1,(10[&rate=5.936880483482732E-4]:6.327602593467E-1,55[&rate=5.936880483482732E-4]:6.13582177155E-1)[&rate=5.936880483482732E-4]:2.082435459561E-1)[&rate=5.936880483482732E-4]:2.770904588807E-1,39[&rate=5.936880483482732E-4]:5.234083952601E-2)[&rate=5.936880483482732E-4]:8.394010078699E-2,(((19[&rate=5.936880483482732E-4]:4.263176846672E-1,26[&rate=5.936880483482732E-4]:4.509752189136E-1)[&rate=5.936880483482732E-4]:3.842884663174E-1,1[&rate=5.936880483482732E-4]:4.896231536807E-2)[&rate=5.936880483482732E-4]:2.743497640904E-1,22[&rate=5.936880483482732E-4]:1.104133997267E0)[&rate=5.936880483482732E-4]:1.937907786626E-1)[&rate=5.936880483482732E-4]:1.079968294753E-1)[&rate=5.936880483482732E-4]:1.283800130324E-1)[&rate=5.936880483482732E-4]:1.300613359093E0)[&rate=5.936880483482732E-4]:4.102764884219E-2,(62[&rate=5.936880483482732E-4]:7.806765847709E-1,(61[&rate=5.936880483482732E-4]:8.209655946735E-1,14[&rate=5.936880483482732E-4]:2.786239941556E0)[&rate=5.936880483482732E-4]:2.255252015193E-2)[&rate=5.936880483482732E-4]:1.235564411612E-2)[&rate=5.936880483482732E-4]:1.467201249054E-2)[&rate=5.936880483482732E-4]:9.880495258276E-2,(32[&rate=5.936880483482732E-4]:8.696382453514E-1,(31[&rate=5.936880483482732E-4]:1.672776063689E-1,37[&rate=5.936880483482732E-4]:1.672776063689E-1)[&rate=5.936880483482732E-4]:6.176611854305E-1)[&rate=5.936880483482732E-4]:1.188381617236E-1);
tree STATE_21054000 [&joint=-18020.510782520683,lnP=-18020.510782520683] = [&R] ((((36[&rate=5.817466909074743E-4]:5.842378355563E-1,33[&rate=5.817466909074743E-4]:5.487187098734E-1)[&rate=5.817466909074743E-4]:3.291991038992E-1,(34[&rate=5.817466909074743E-4]:6.421444899936E-1,(38[&rate=5.817466909074743E-4]:1.682540981347E0,35[&rate=5.817466909074743E-4]:8.377921228997E-1)[&rate=5.817466909074743E-4]:3.80591900632E-3)[&rate=5.817466909074743E-4]:4.99809740522E-2)[&rate=5.817466909074743E-4]:1.216934810974E-1,((61[&rate=5.817466909074743E-4]:8.647741564203E-1,(2[&rate=5.817466909074743E-4]:8.283771506463E-1,((28[&rate=5.817466909074743E-4]:7.879314620645E-1,(20[&rate=5.817466909074743E-4]:3.671125468323E-1,25[&rate=5.817466909074743E-4]:3.835509029967E-1)[&rate=5.817466909074743E-4]:3.660243946841E-1)[&rate=5.817466909074743E-4]:9.527923182086E-2,((7[&rate=5.817466909074743E-4]:3.153362599268E-1,6[&rate=5.817466909074743E-4]:3.153362599268E-1)[&rate=5.817466909074743E-4]:3.289452247415E-1,24[&rate=5.817466909074743E-4]:7.511307997368E-1)[&rate=5.817466909074743E-4]:8.824427771018E-2)[&rate=5.817466909074743E-4]:1.72563717035E-1)[&rate=5.817466909074743E-4]:1.872904229369E0)[&rate=5.817466909074743E-4]:1.222977009664E-1,((30[&rate=5.817466909074743E-4]:7.243873405632E-1,29[&rate=5.817466909074743E-4]:7.243873405632E-1)[&rate=5.817466909074743E-4]:7.299807733239E-2,((((13[&rate=5.817466909074743E-4]:4.115121219689E-1,9[&rate=5.817466909074743E-4]:3.731559575854E-1)[&rate=5.817466909074743E-4]:7.355216655522E-1,(5[&rate=5.817466909074743E-4]:5.980497765563E-1,(3[&rate=5.817466909074743E-4]:3.239929898864E-1,16[&rate=5.817466909074743E-4]:4.39061483037E-1)[&rate=5.817466909074743E-4]:2.220019921494E-1)[&rate=5.817466909074743E-4]:4.94189490417E-1)[&rate=5.817466909074743E-4]:3.87661582753E-1,(((53[&rate=5.817466909074743E-4]:7.468202694315E-1,((49[&rate=5.817466909074743E-4]:7.350778510378E-1,((12[&rate=5.817466909074743E-4]:3.989968954171E-1,15[&rate=5.817466909074743E-4]:4.373530598008E-1)[&rate=5.817466909074743E-4]:2.842622307066E-1,(((27[&rate=5.817466909074743E-4]:4.548173799855E-1,4[&rate=5.817466909074743E-4]:2.822146402595E-1)[&rate=5.817466909074743E-4]:2.571034027911E-1,48[&rate=5.817466909074743E-4]:5.968522896258E-1)[&rate=5.817466909074743E-4]:4.197535925176E-2,8[&rate=5.817466909074743E-4]:6.306084707955E-1)[&rate=5.817466909074743E-4]:4.443147724612E-2)[&rate=5.817466909074743E-4]:5.181872491413E-2)[&rate=5.817466909074743E-4]:2.172503534335E-3,(46[&rate=5.817466909074743E-4]:5.997230878657E-1,41[&rate=5.817466909074743E-4]:5.778052796466E-1)[&rate=5.817466909074743E-4]:1.320478146517E-1)[&rate=5.817466909074743E-4]:6.830188831775E-3)[&rate=5.817466909074743E-4]:4.096351203288E-1,(((((47[&rate=5.817466909074743E-4]:2.494789805905E-1,42[&rate=5.817466909074743E-4]:2.330406244261E-1)[&rate=5.817466909074743E-4]:6.08103834881E-2,54[&rate=5.817466909074743E-4]:4.85631829832E-1)[&rate=5.817466909074743E-4]:2.698263680907E-1,52[&rate=5.817466909074743E-4]:5.034034034021E-1)[&rate=5.817466909074743E-4]:9.214274015847E-2,(63[&rate=5.817466909074743E-4]:3.504937023627E-1,58[&rate=5.817466909074743E-4]:3.477539763354E-1)[&rate=5.817466909074743E-4]:2.834086055815E-1)[&rate=5.817466909074743E-4]:2.455829616014E-1,((((43[&rate=5.817466909074743E-4]:4.969750841222E-1,44[&rate=5.817466909074743E-4]:4.942353580948E-1)[&rate=5.817466909074743E-4]:6.30379294534E-3,(40[&rate=5.817466909074743E-4]:6.639006392516E-2,50[&rate=5.817466909074743E-4]:6.116091322387E-3)[&rate=5.817466909074743E-4]:4.368888131423E-1)[&rate=5.817466909074743E-4]:1.462837570815E-1,45[&rate=5.817466909074743E-4]:6.687407163407E-1)[&rate=5.817466909074743E-4]:2.385377433916E-1,(51[&rate=5.817466909074743E-4]:3.682478623313E-1,(11[&rate=5.817466909074743E-4]:3.52955964932E-1,17[&rate=5.817466909074743E-4]:3.913121293157E-1)[&rate=5.817466909074743E-4]:9.748367822113E-2)[&rate=5.817466909074743E-4]:4.595785426065E-1)[&rate=5.817466909074743E-4]:1.330270022419E-2)[&rate=5.817466909074743E-4]:2.303947777489E-1)[&rate=5.817466909074743E-4]:1.131668897497E-1,((39[&rate=5.817466909074743E-4]:5.029395189606E-2,(((21[&rate=5.817466909074743E-4]:7.263989419751E-1,(18[&rate=5.817466909074743E-4]:4.07945574981E-1,23[&rate=5.817466909074743E-4]:4.271236571727E-1)[&rate=5.817466909074743E-4]:3.10234188912E-1)[&rate=5.817466909074743E-4]:1.496730954096E-1,(10[&rate=5.817466909074743E-4]:5.998425292876E-1,55[&rate=5.817466909074743E-4]:5.806644470959E-1)[&rate=5.817466909074743E-4]:1.912980012479E-1)[&rate=5.817466909074743E-4]:3.208077515267E-1,(((19[&rate=5.817466909074743E-4]:6.493577402658E-1,26[&rate=5.817466909074743E-4]:6.740152745123E-1)[&rate=5.817466909074743E-4]:1.326073629372E-1,1[&rate=5.817466909074743E-4]:2.032126758652E-2)[&rate=5.817466909074743E-4]:1.789705917556E-1,22[&rate=5.817466909074743E-4]:9.801137771504E-1)[&rate=5.817466909074743E-4]:2.277249158707E-1)[&rate=5.817466909074743E-4]:4.09909449131E-3)[&rate=5.817466909074743E-4]:1.3871149556E-1,(57[&rate=5.817466909074743E-4]:5.184387692552E-1,((60[&rate=5.817466909074743E-4]:4.27996954716E-1,59[&rate=5.817466909074743E-4]:4.225175026611E-1)[&rate=5.817466909074743E-4]:1.598716021987E-3,56[&rate=5.817466909074743E-4]:4.268559447104E-1)[&rate=5.817466909074743E-4]:8.884309851719E-2)[&rate=5.817466909074743E-4]:9.171420206667E-1)[&rate=5.817466909074743E-4]:3.904503286829E-3)[&rate=5.817466909074743E-4]:2.376758304902E-1)[&rate=5.817466909074743E-4]:1.264237109245E0,(62[&rate=5.817466909074743E-4]:7.365669659376E-1,14[&rate=5.817466909074743E-4]:2.764682842875E0)[&rate=5.817466909074743E-4]:3.698936267235E-2)[&rate=5.817466909074743E-4]:8.120613846597E-2)[&rate=5.817466909074743E-4]:6.946786025624E-2)[&rate=5.817466909074743E-4]:1.800391835755E-2)[&rate=5.817466909074743E-4]:9.728325417581E-3,(32[&rate=5.817466909074743E-4]:8.239617502731E-1,(31[&rate=5.817466909074743E-4]:6.671148415615E-1,37[&rate=5.817466909074743E-4]:6.671148415615E-1)[&rate=5.817466909074743E-4]:7.214745515954E-2)[&rate=5.817466909074743E-4]:2.099680339489E-1);
tree STATE_21056000 [&joint=-18012.43295409816,lnP=-18012.43295409816] = [&R] (((36[&rate=5.37973460734539E-4]:8.592123257913E-1,(33[&rate=5.37973460734539E-4]:8.172056040339E-1,30[&rate=5.37973460734539E-4]:7.024515056733E-1)[&rate=5.37973460734539E-4]:6.487596074532E-3)[&rate=5.37973460734539E-4]:1.410986966212E-1,(34[&rate=5.37973460734539E-4]:6.040766763872E-1,(38[&rate=5.37973460734539E-4]:1.296443937569E0,35[&rate=5.37973460734539E-4]:4.516950791219E-1)[&rate=5.37973460734539E-4]:3.518351491778E-1)[&rate=5.37973460734539E-4]:1.749228706157E-1)[&rate=5.37973460734539E-4]:7.923960309783E-2,((32[&rate=5.37973460734539E-4]:8.62087204681E-1,(31[&rate=5.37973460734539E-4]:3.992896723041E-1,37[&rate=5.37973460734539E-4]:3.992896723041E-1)[&rate=5.37973460734539E-4]:3.780980788249E-1)[&rate=5.37973460734539E-4]:1.569392838594E-1,((14[&rate=5.37973460734539E-4]:2.830726238188E0,(((2[&rate=5.37973460734539E-4]:7.074686505224E-1,(((20[&rate=5.37973460734539E-4]:2.730459336254E-1,25[&rate=5.37973460734539E-4]:2.894842897897E-1)[&rate=5.37973460734539E-4]:5.1739719288E-1,((7[&rate=5.37973460734539E-4]:2.487303536609E-1,6[&rate=5.37973460734539E-4]:2.487303536609E-1)[&rate=5.37973460734539E-4]:2.109329399944E-1,24[&rate=5.37973460734539E-4]:5.665126087238E-1)[&rate=5.37973460734539E-4]:2.348894218912E-1)[&rate=5.37973460734539E-4]:8.108247909526E-3,28[&rate=5.37973460734539E-4]:8.53345894963E-1)[&rate=5.37973460734539E-4]:8.152001583347E-2)[&rate=5.37973460734539E-4]:1.927215965055E0,29[&rate=5.37973460734539E-4]:6.77958812748E-1)[&rate=5.37973460734539E-4]:5.526316091291E-2,61[&rate=5.37973460734539E-4]:8.534405528959E-1)[&rate=5.37973460734539E-4]:1.20113384102E-2)[&rate=5.37973460734539E-4]:1.51387892088E-2,(62[&rate=5.37973460734539E-4]:7.350267326918E-1,((5[&rate=5.37973460734539E-4]:7.737086439306E-1,((13[&rate=5.37973460734539E-4]:3.309638004621E-1,9[&rate=5.37973460734539E-4]:2.926076360786E-1)[&rate=5.37973460734539E-4]:4.93469265358E-1,(3[&rate=5.37973460734539E-4]:5.662912075381E-1,16[&rate=5.37973460734539E-4]:6.813597006887E-1)[&rate=5.37973460734539E-4]:1.512925432136E-1)[&rate=5.37973460734539E-4]:4.070098658454E-3)[&rate=5.37973460734539E-4]:5.911793881745E-1,((57[&rate=5.37973460734539E-4]:5.914691126679E-1,((56[&rate=5.37973460734539E-4]:1.667901643292E-1,60[&rate=5.37973460734539E-4]:1.695298903568E-1)[&rate=5.37973460734539E-4]:3.514870137619E-1,59[&rate=5.37973460734539E-4]:5.155374520638E-1)[&rate=5.37973460734539E-4]:7.045220854916E-2)[&rate=5.37973460734539E-4]:8.365563380017E-1,(((((46[&rate=5.37973460734539E-4]:4.746779087071E-1,41[&rate=5.37973460734539E-4]:4.52760100488E-1)[&rate=5.37973460734539E-4]:2.970392338592E-1,49[&rate=5.37973460734539E-4]:7.77196594621E-1)[&rate=5.37973460734539E-4]:3.943643846401E-2,(48[&rate=5.37973460734539E-4]:7.67251520039E-1,(((53[&rate=5.37973460734539E-4]:5.311734200905E-1,8[&rate=5.37973460734539E-4]:5.202145159809E-1)[&rate=5.37973460734539E-4]:1.423998146453E-1,(27[&rate=5.37973460734539E-4]:2.91580124567E-1,4[&rate=5.37973460734539E-4]:1.18977384841E-1)[&rate=5.37973460734539E-4]:4.94321877292E-1)[&rate=5.37973460734539E-4]:5.601904638754E-2,(12[&rate=5.37973460734539E-4]:4.625242606606E-1,15[&rate=5.37973460734539E-4]:5.008804250443E-1)[&rate=5.37973460734539E-4]:2.643282944351E-1)[&rate=5.37973460734539E-4]:4.039896494324E-2)[&rate=5.37973460734539E-4]:4.938151304603E-2)[&rate=5.37973460734539E-4]:2.340435092887E-1,(((((11[&rate=5.37973460734539E-4]:5.863391804012E-1,17[&rate=5.37973460734539E-4]:6.246953447848E-1)[&rate=5.37973460734539E-4]:1.271493220443E-1,(((40[&rate=5.37973460734539E-4]:1.000968624616E-1,50[&rate=5.37973460734539E-4]:3.982288985886E-2)[&rate=5.37973460734539E-4]:3.485589426813E-1,(44[&rate=5.37973460734539E-4]:2.097987856026E-1,43[&rate=5.37973460734539E-4]:2.1253851163E-1)[&rate=5.37973460734539E-4]:2.36117293513E-1)[&rate=5.37973460734539E-4]:3.339941567236E-2,45[&rate=5.37973460734539E-4]:5.012333030071E-1)[&rate=5.37973460734539E-4]:2.09515473411E-1)[&rate=5.37973460734539E-4]:3.766209865448E-2,51[&rate=5.37973460734539E-4]:6.689588202781E-1)[&rate=5.37973460734539E-4]:1.549425871963E-2,(((47[&rate=5.37973460734539E-4]:2.368912427126E-1,42[&rate=5.37973460734539E-4]:2.204528865482E-1)[&rate=5.37973460734539E-4]:1.03428306395E-1,54[&rate=5.37973460734539E-4]:5.156620148609E-1)[&rate=5.37973460734539E-4]:6.328964478878E-2,52[&rate=5.37973460734539E-4]:3.268968651292E-1)[&rate=5.37973460734539E-4]:3.575562138685E-1)[&rate=5.37973460734539E-4]:1.346512813681E-1,(63[&rate=5.37973460734539E-4]:2.286957071888E-1,58[&rate=5.37973460734539E-4]:2.259559811614E-1)[&rate=5.37973460734539E-4]:6.287648175607E-1)[&rate=5.37973460734539E-4]:1.493804011861E-1)[&rate=5.37973460734539E-4]:1.914456331646E-1,(((21[&rate=5.37973460734539E-4]:5.622111420714E-1,(18[&rate=5.37973460734539E-4]:2.848678566171E-1,23[&rate=5.37973460734539E-4]:3.040459388088E-1)[&rate=5.37973460734539E-4]:2.691241073723E-1)[&rate=5.37973460734539E-4]:4.40802057152E-1,(10[&rate=5.37973460734539E-4]:7.04689304346E-1,55[&rate=5.37973460734539E-4]:6.855112221542E-1)[&rate=5.37973460734539E-4]:2.133923880282E-1)[&rate=5.37973460734539E-4]:2.387377582283E-1,(39[&rate=5.37973460734539E-4]:6.318437530183E-3,(((19[&rate=5.37973460734539E-4]:7.870543209881E-1,26[&rate=5.37973460734539E-4]:8.117118552345E-1)[&rate=5.37973460734539E-4]:1.107837606959E-1,1[&rate=5.37973460734539E-4]:1.361942460675E-1)[&rate=5.37973460734539E-4]:1.057345626566E-1,22[&rate=5.37973460734539E-4]:1.022750726532E0)[&rate=5.37973460734539E-4]:1.452115466143E-1)[&rate=5.37973460734539E-4]:8.474758841485E-2)[&rate=5.37973460734539E-4]:7.70835468537E-2)[&rate=5.37973460734539E-4]:1.330053540503E-2)[&rate=5.37973460734539E-4]:1.341228554083E-1)[&rate=5.37973460734539E-4]:1.340720330948E0)[&rate=5.37973460734539E-4]:8.272241776845E-2)[&rate=5.37973460734539E-4]:1.193101249655E-1)[&rate=5.37973460734539E-4]:4.959517522147E-2);
tree STATE_21058000 [&joint=-18009.818627097455,lnP=-18009.818627097455] = [&R] (((35[&rate=4.968862309338491E-4]:7.410930404194E-1,(34[&rate=4.968862309338491E-4]:3.165500966555E-1,38[&rate=4.968862309338491E-4]:1.360752507015E0)[&rate=4.968862309338491E-4]:2.250893918514E-1)[&rate=4.968862309338491E-4]:9.354066264939E-2,(32[&rate=4.968862309338491E-4]:6.493951034887E-1,(31[&rate=4.968862309338491E-4]:3.67450908953E-1,37[&rate=4.968862309338491E-4]:3.67450908953E-1)[&rate=4.968862309338491E-4]:1.972447409837E-1)[&rate=4.968862309338491E-4]:1.961675613288E-1)[&rate=4.968862309338491E-4]:1.585133982962E-1,(((14[&rate=4.968862309338491E-4]:2.760029705731E0,62[&rate=4.968862309338491E-4]:7.319138287941E-1)[&rate=4.968862309338491E-4]:1.076164725105E-1,(((2[&rate=4.968862309338491E-4]:1.154329082789E0,((28[&rate=4.968862309338491E-4]:9.052331053527E-1,((7[&rate=4.968862309338491E-4]:3.081162895275E-1,6[&rate=4.968862309338491E-4]:3.081162895275E-1)[&rate=4.968862309338491E-4]:3.150045801741E-1,24[&rate=4.968862309338491E-4]:7.299701847701E-1)[&rate=4.968862309338491E-4]:1.314273041442E-1)[&rate=4.968862309338491E-4]:1.62574747397E-2,(20[&rate=4.968862309338491E-4]:4.252258807753E-1,25[&rate=4.968862309338491E-4]:4.416642369396E-1)[&rate=4.968862309338491E-4]:4.414701787691E-1)[&rate=4.968862309338491E-4]:4.602357629709E-1)[&rate=4.968862309338491E-4]:1.508093221857E0,29[&rate=4.968862309338491E-4]:7.056965018164E-1)[&rate=4.968862309338491E-4]:2.795343022781E-2,(61[&rate=4.968862309338491E-4]:8.020633557469E-1,(((3[&rate=4.968862309338491E-4]:4.145570334348E-1,16[&rate=4.968862309338491E-4]:5.296255265854E-1)[&rate=4.968862309338491E-4]:3.858745091708E-1,((13[&rate=4.968862309338491E-4]:4.899104026409E-1,9[&rate=4.968862309338491E-4]:4.515542382575E-1)[&rate=4.968862309338491E-4]:3.981613356272E-1,5[&rate=4.968862309338491E-4]:8.332772177204E-1)[&rate=4.968862309338491E-4]:1.92091194057E-2)[&rate=4.968862309338491E-4]:5.092525226864E-1,((39[&rate=4.968862309338491E-4]:8.20146802379E-3,(((21[&rate=4.968862309338491E-4]:6.976315511266E-1,(18[&rate=4.968862309338491E-4]:4.673244245864E-1,23[&rate=4.968862309338491E-4]:4.865025067781E-1)[&rate=4.968862309338491E-4]:2.220879484582E-1)[&rate=4.968862309338491E-4]:1.741635966164E-1,(10[&rate=4.968862309338491E-4]:6.8058915472E-1,55[&rate=4.968862309338491E-4]:6.614110725282E-1)[&rate=4.968862309338491E-4]:1.062744861737E-1)[&rate=4.968862309338491E-4]:1.589831040936E-1,(((19[&rate=4.968862309338491E-4]:7.890125512017E-1,26[&rate=4.968862309338491E-4]:8.136700854482E-1)[&rate=4.968862309338491E-4]:7.698683292376E-2,1[&rate=4.968862309338491E-4]:1.04355548509E-1)[&rate=4.968862309338491E-4]:6.46450140581E-2,22[&rate=4.968862309338491E-4]:9.498224803753E-1)[&rate=4.968862309338491E-4]:9.191467557081E-2)[&rate=4.968862309338491E-4]:1.28108147694E-1)[&rate=4.968862309338491E-4]:1.596578247024E-1,((57[&rate=4.968862309338491E-4]:8.193459863572E-1,(59[&rate=4.968862309338491E-4]:5.893605877923E-1,(60[&rate=4.968862309338491E-4]:4.464565304324E-1,56[&rate=4.968862309338491E-4]:4.437168044048E-1)[&rate=4.968862309338491E-4]:1.483835094149E-1)[&rate=4.968862309338491E-4]:2.245059465099E-1)[&rate=4.968862309338491E-4]:5.627655935602E-1,(((46[&rate=4.968862309338491E-4]:6.211125637345E-1,41[&rate=4.968862309338491E-4]:5.991947555155E-1)[&rate=4.968862309338491E-4]:3.249853390862E-1,(((48[&rate=4.968862309338491E-4]:6.850223041661E-1,(12[&rate=4.968862309338491E-4]:4.456095971265E-1,15[&rate=4.968862309338491E-4]:4.839657615101E-1)[&rate=4.968862309338491E-4]:2.394127070396E-1)[&rate=4.968862309338491E-4]:5.306391993397E-2,8[&rate=4.968862309338491E-4]:7.29867046018E-1)[&rate=4.968862309338491E-4]:1.653276400435E-2,(49[&rate=4.968862309338491E-4]:7.217183068093E-1,((27[&rate=4.968862309338491E-4]:5.677807918331E-1,4[&rate=4.968862309338491E-4]:3.951780521071E-1)[&rate=4.968862309338491E-4]:2.135105089799E-1,53[&rate=4.968862309338491E-4]:6.689625336897E-1)[&rate=4.968862309338491E-4]:5.54954991472E-2)[&rate=4.968862309338491E-4]:3.290068129505E-2)[&rate=4.968862309338491E-4]:1.969583667711E-1)[&rate=4.968862309338491E-4]:8.471140831743E-2,((52[&rate=4.968862309338491E-4]:8.138825348291E-1,((((44[&rate=4.968862309338491E-4]:4.4686147429E-1,(40[&rate=4.968862309338491E-4]:7.324342608184E-2,50[&rate=4.968862309338491E-4]:1.296945347906E-2)[&rate=4.968862309338491E-4]:3.763577742355E-1)[&rate=4.968862309338491E-4]:1.071732436512E-1,(43[&rate=4.968862309338491E-4]:5.515740311042E-1,45[&rate=4.968862309338491E-4]:5.70752113296E-1)[&rate=4.968862309338491E-4]:5.200412864317E-3)[&rate=4.968862309338491E-4]:6.132253646885E-2,(11[&rate=4.968862309338491E-4]:4.660405304345E-1,17[&rate=4.968862309338491E-4]:5.043966948182E-1)[&rate=4.968862309338491E-4]:1.73974258222E-1)[&rate=4.968862309338491E-4]:2.209352325962E-1,51[&rate=4.968862309338491E-4]:7.787582404308E-1)[&rate=4.968862309338491E-4]:3.512429439826E-2)[&rate=4.968862309338491E-4]:5.979349056272E-2,(((42[&rate=4.968862309338491E-4]:9.118198612846E-2,47[&rate=4.968862309338491E-4]:1.076203422928E-1)[&rate=4.968862309338491E-4]:1.950074118471E-1,54[&rate=4.968862309338491E-4]:4.779702198934E-1)[&rate=4.968862309338491E-4]:5.891791749617E-1,(63[&rate=4.968862309338491E-4]:4.436475785303E-1,58[&rate=4.968862309338491E-4]:4.409078525029E-1)[&rate=4.968862309338491E-4]:4.098031861879E-1)[&rate=4.968862309338491E-4]:5.858142505728E-2)[&rate=4.968862309338491E-4]:8.042095697922E-2)[&rate=4.968862309338491E-4]:1.732200769982E-1)[&rate=4.968862309338491E-4]:3.232305527465E-2)[&rate=4.968862309338491E-4]:1.445644985931E-1)[&rate=4.968862309338491E-4]:1.348064596241E0)[&rate=4.968862309338491E-4]:5.180515553224E-2)[&rate=4.968862309338491E-4]:4.850332008008E-2)[&rate=4.968862309338491E-4]:7.06730080281E-2,((33[&rate=4.968862309338491E-4]:8.350770967765E-1,30[&rate=4.968862309338491E-4]:7.203229984159E-1)[&rate=4.968862309338491E-4]:1.461374021099E-2,36[&rate=4.968862309338491E-4]:8.852099626704E-1)[&rate=4.968862309338491E-4]:1.178895215255E-1)[&rate=4.968862309338491E-4]:1.190554066628E-2);
tree STATE_21060000 [&joint=-18005.997738890655,lnP=-18005.997738890655] = [&R] (((33[&rate=5.118629335792477E-4]:8.352376913054E-1,30[&rate=5.118629335792477E-4]:7.204835929447E-1)[&rate=5.118629335792477E-4]:1.266166557099E-1,(((62[&rate=5.118629335792477E-4]:7.362454022094E-1,(14[&rate=5.118629335792477E-4]:2.713471713207E0,(((13[&rate=5.118629335792477E-4]:5.397290407842E-1,9[&rate=5.118629335792477E-4]:5.013728764008E-1)[&rate=5.118629335792477E-4]:4.892321853761E-1,((3[&rate=5.118629335792477E-4]:4.003945777905E-1,16[&rate=5.118629335792477E-4]:5.154630709411E-1)[&rate=5.118629335792477E-4]:2.320533549846E-1,5[&rate=5.118629335792477E-4]:6.845027272956E-1)[&rate=5.118629335792477E-4]:2.896639783169E-1)[&rate=5.118629335792477E-4]:3.836496943941E-1,((((((48[&rate=5.118629335792477E-4]:5.580256866348E-1,8[&rate=5.118629335792477E-4]:5.498065085527E-1)[&rate=5.118629335792477E-4]:1.498250332304E-1,((27[&rate=5.118629335792477E-4]:4.268010497328E-1,4[&rate=5.118629335792477E-4]:2.541983100068E-1)[&rate=5.118629335792477E-4]:1.297280888425E-1,53[&rate=5.118629335792477E-4]:4.442003714521E-1)[&rate=5.118629335792477E-4]:2.663900744406E-1)[&rate=5.118629335792477E-4]:4.185580905247E-2,49[&rate=5.118629335792477E-4]:7.497065289176E-1)[&rate=5.118629335792477E-4]:2.818725571135E-1,((46[&rate=5.118629335792477E-4]:8.487703124292E-1,41[&rate=5.118629335792477E-4]:8.268525042102E-1)[&rate=5.118629335792477E-4]:1.337221999154E-1,(12[&rate=5.118629335792477E-4]:6.035520926886E-1,15[&rate=5.118629335792477E-4]:6.419082570723E-1)[&rate=5.118629335792477E-4]:3.844198717108E-1)[&rate=5.118629335792477E-4]:4.360712163166E-2)[&rate=5.118629335792477E-4]:1.434535568621E-1,((((54[&rate=5.118629335792477E-4]:3.889229976163E-1,47[&rate=5.118629335792477E-4]:2.135805318629E-1)[&rate=5.118629335792477E-4]:1.73159275529E-1,42[&rate=5.118629335792477E-4]:3.703014512275E-1)[&rate=5.118629335792477E-4]:4.084884636326E-1,(52[&rate=5.118629335792477E-4]:6.805560296044E-1,(63[&rate=5.118629335792477E-4]:2.544601699958E-1,58[&rate=5.118629335792477E-4]:2.517204439685E-1)[&rate=5.118629335792477E-4]:4.644520239923E-1)[&rate=5.118629335792477E-4]:3.795991265288E-2)[&rate=5.118629335792477E-4]:8.048287967939E-2,(((((40[&rate=5.118629335792477E-4]:6.758777260212E-2,50[&rate=5.118629335792477E-4]:7.313799999348E-3)[&rate=5.118629335792477E-4]:3.616734129214E-1,(43[&rate=5.118629335792477E-4]:1.474576206157E-1,44[&rate=5.118629335792477E-4]:1.447178945884E-1)[&rate=5.118629335792477E-4]:2.818035649078E-1)[&rate=5.118629335792477E-4]:3.373017343944E-2,45[&rate=5.118629335792477E-4]:4.821694411547E-1)[&rate=5.118629335792477E-4]:3.274123755189E-1,(11[&rate=5.118629335792477E-4]:5.449632747364E-1,17[&rate=5.118629335792477E-4]:5.833194391201E-1)[&rate=5.118629335792477E-4]:2.673582679645E-1)[&rate=5.118629335792477E-4]:3.993701083978E-2,51[&rate=5.118629335792477E-4]:7.700667727189E-1)[&rate=5.118629335792477E-4]:2.893204921784E-2)[&rate=5.118629335792477E-4]:2.938420401346E-1)[&rate=5.118629335792477E-4]:4.559230665651E-2,((39[&rate=5.118629335792477E-4]:4.058526640834E-2,(((21[&rate=5.118629335792477E-4]:8.259947297794E-1,(18[&rate=5.118629335792477E-4]:6.444623152178E-1,23[&rate=5.118629335792477E-4]:6.636403974096E-1)[&rate=5.118629335792477E-4]:1.733132364795E-1)[&rate=5.118629335792477E-4]:5.963377361125E-2,(10[&rate=5.118629335792477E-4]:7.281004570193E-1,55[&rate=5.118629335792477E-4]:7.089223748276E-1)[&rate=5.118629335792477E-4]:7.259653952213E-2)[&rate=5.118629335792477E-4]:2.986030314116E-1,(((19[&rate=5.118629335792477E-4]:7.603437839752E-1,26[&rate=5.118629335792477E-4]:7.850013182216E-1)[&rate=5.118629335792477E-4]:1.377650802666E-1,1[&rate=5.118629335792477E-4]:1.364650286253E-1)[&rate=5.118629335792477E-4]:1.695751888761E-1,22[&rate=5.118629335792477E-4]:1.08686213531E0)[&rate=5.118629335792477E-4]:1.083283036023E-1)[&rate=5.118629335792477E-4]:7.038663112787E-3)[&rate=5.118629335792477E-4]:6.889068224014E-2,(57[&rate=5.118629335792477E-4]:6.195886229337E-1,((60[&rate=5.118629335792477E-4]:3.096882569216E-1,56[&rate=5.118629335792477E-4]:3.06948530894E-1)[&rate=5.118629335792477E-4]:2.267702842801E-1,59[&rate=5.118629335792477E-4]:5.309790891468E-1)[&rate=5.118629335792477E-4]:8.313008173197E-2)[&rate=5.118629335792477E-4]:7.364626681806E-1)[&rate=5.118629335792477E-4]:3.717639816161E-2)[&rate=5.118629335792477E-4]:1.618489847034E-1)[&rate=5.118629335792477E-4]:1.298121066625E0)[&rate=5.118629335792477E-4]:5.088956593918E-2)[&rate=5.118629335792477E-4]:1.410912562783E-2,((2[&rate=5.118629335792477E-4]:7.553196543358E-1,((28[&rate=5.118629335792477E-4]:8.557830994125E-1,((7[&rate=5.118629335792477E-4]:4.285944096243E-1,6[&rate=5.118629335792477E-4]:4.285944096243E-1)[&rate=5.118629335792477E-4]:2.35200999841E-1,24[&rate=5.118629335792477E-4]:7.706447245338E-1)[&rate=5.118629335792477E-4]:4.130275844032E-2)[&rate=5.118629335792477E-4]:3.029799989724E-2,(20[&rate=5.118629335792477E-4]:4.855828438313E-1,25[&rate=5.118629335792477E-4]:5.020211999957E-1)[&rate=5.118629335792477E-4]:3.457037349304E-1)[&rate=5.118629335792477E-4]:9.663581530005E-2)[&rate=5.118629335792477E-4]:1.880966289223E0,(61[&rate=5.118629335792477E-4]:7.977647870041E-1,29[&rate=5.118629335792477E-4]:6.775462077692E-1)[&rate=5.118629335792477E-4]:2.013932960537E-3)[&rate=5.118629335792477E-4]:1.341733792714E-2)[&rate=5.118629335792477E-4]:3.9483230304E-2,((38[&rate=5.118629335792477E-4]:1.638904253085E0,34[&rate=5.118629335792477E-4]:5.947018427249E-1)[&rate=5.118629335792477E-4]:2.326817750204E-2,((32[&rate=5.118629335792477E-4]:5.585607756665E-1,(31[&rate=5.118629335792477E-4]:2.953530689141E-1,37[&rate=5.118629335792477E-4]:2.953530689141E-1)[&rate=5.118629335792477E-4]:1.785082532004E-1)[&rate=5.118629335792477E-4]:2.550480938736E-1,35[&rate=5.118629335792477E-4]:8.026799077913E-1)[&rate=5.118629335792477E-4]:1.474366434805E-2)[&rate=5.118629335792477E-4]:4.345243736776E-2)[&rate=5.118629335792477E-4]:1.146395396938E-1)[&rate=5.118629335792477E-4]:5.393394462844E-2,36[&rate=5.118629335792477E-4]:1.051307417327E0);
tree STATE_21062000 [&joint=-18015.698882829536,lnP=-18015.698882829536] = [&R] (((33[&rate=5.695379217385928E-4]:7.656762672711E-1,36[&rate=5.695379217385928E-4]:8.011953929539E-1)[&rate=5.695379217385928E-4]:6.955633508728E-2,30[&rate=5.695379217385928E-4]:7.204785039977E-1)[&rate=5.695379217385928E-4]:2.441674466966E-1,(((32[&rate=5.695379217385928E-4]:4.454198225333E-1,(31[&rate=5.695379217385928E-4]:8.576354384777E-2,37[&rate=5.695379217385928E-4]:8.576354384777E-2)[&rate=5.695379217385928E-4]:2.749568251335E-1)[&rate=5.695379217385928E-4]:3.809640586705E-1,(38[&rate=5.695379217385928E-4]:1.637726841353E0,35[&rate=5.695379217385928E-4]:7.929779829051E-1)[&rate=5.695379217385928E-4]:2.247693655001E-2)[&rate=5.695379217385928E-4]:8.56853760694E-2,((((29[&rate=5.695379217385928E-4]:6.805500962098E-1,(61[&rate=5.695379217385928E-4]:7.114327329649E-1,((((13[&rate=5.695379217385928E-4]:6.013575756774E-1,9[&rate=5.695379217385928E-4]:5.63001411294E-1)[&rate=5.695379217385928E-4]:2.831745992842E-1,((3[&rate=5.695379217385928E-4]:4.365758547436E-1,16[&rate=5.695379217385928E-4]:5.516443478942E-1)[&rate=5.695379217385928E-4]:3.227875619418E-1,5[&rate=5.695379217385928E-4]:8.114182112059E-1)[&rate=5.695379217385928E-4]:1.831944320787E-2)[&rate=5.695379217385928E-4]:6.422286428388E-1,((39[&rate=5.695379217385928E-4]:1.497964549531E-1,(((21[&rate=5.695379217385928E-4]:6.794140129569E-1,(18[&rate=5.695379217385928E-4]:3.93427845796E-1,23[&rate=5.695379217385928E-4]:4.126059279877E-1)[&rate=5.695379217385928E-4]:2.777669890788E-1)[&rate=5.695379217385928E-4]:8.775558534705E-2,(10[&rate=5.695379217385928E-4]:4.636037223782E-1,55[&rate=5.695379217385928E-4]:4.444256401865E-1)[&rate=5.695379217385928E-4]:2.186343690765E-1)[&rate=5.695379217385928E-4]:5.000123405316E-1,(((19[&rate=5.695379217385928E-4]:5.973069652408E-1,26[&rate=5.695379217385928E-4]:6.219644994873E-1)[&rate=5.695379217385928E-4]:2.313298602809E-1,1[&rate=5.695379217385928E-4]:6.699298990524E-2)[&rate=5.695379217385928E-4]:3.543953286894E-2,22[&rate=5.695379217385928E-4]:8.832544405824E-1)[&rate=5.695379217385928E-4]:3.948864023628E-1)[&rate=5.695379217385928E-4]:3.32994476243E-2)[&rate=5.695379217385928E-4]:1.11274994912E-1,((((12[&rate=5.695379217385928E-4]:5.468964282378E-1,15[&rate=5.695379217385928E-4]:5.852525926215E-1)[&rate=5.695379217385928E-4]:3.981509509274E-1,((((27[&rate=5.695379217385928E-4]:3.061323369814E-1,4[&rate=5.695379217385928E-4]:1.335295972554E-1)[&rate=5.695379217385928E-4]:2.698841933384E-1,8[&rate=5.695379217385928E-4]:4.527288590869E-1)[&rate=5.695379217385928E-4]:2.355200961252E-1,(53[&rate=5.695379217385928E-4]:4.635519475193E-1,(49[&rate=5.695379217385928E-4]:4.525744031278E-1,48[&rate=5.695379217385928E-4]:4.525744031278E-1)[&rate=5.695379217385928E-4]:8.237818363883E-3)[&rate=5.695379217385928E-4]:2.356559118024E-1)[&rate=5.695379217385928E-4]:1.125726155076E-1,(46[&rate=5.695379217385928E-4]:4.669227029065E-1,41[&rate=5.695379217385928E-4]:4.450048946874E-1)[&rate=5.695379217385928E-4]:3.366385938405E-1)[&rate=5.695379217385928E-4]:1.360066303635E-1)[&rate=5.695379217385928E-4]:1.014828089769E-1,((((42[&rate=5.695379217385928E-4]:1.619121817322E-1,47[&rate=5.695379217385928E-4]:1.783505378966E-1)[&rate=5.695379217385928E-4]:1.015648411249E-1,54[&rate=5.695379217385928E-4]:4.552578447748E-1)[&rate=5.695379217385928E-4]:6.079336241718E-1,((63[&rate=5.695379217385928E-4]:3.865337241347E-1,58[&rate=5.695379217385928E-4]:3.837939981074E-1)[&rate=5.695379217385928E-4]:3.55770631587E-1,52[&rate=5.695379217385928E-4]:7.03948191338E-1)[&rate=5.695379217385928E-4]:1.071884830881E-1)[&rate=5.695379217385928E-4]:6.106760304061E-2,(((11[&rate=5.695379217385928E-4]:4.730146958961E-1,17[&rate=5.695379217385928E-4]:5.113708602798E-1)[&rate=5.695379217385928E-4]:3.700155067661E-1,51[&rate=5.695379217385928E-4]:7.608384218404E-1)[&rate=5.695379217385928E-4]:5.588639097742E-2,(((40[&rate=5.695379217385928E-4]:1.840234072303E-1,50[&rate=5.695379217385928E-4]:1.237494346275E-1)[&rate=5.695379217385928E-4]:3.337984800951E-1,(43[&rate=5.695379217385928E-4]:4.477171066846E-1,44[&rate=5.695379217385928E-4]:4.449773806573E-1)[&rate=5.695379217385928E-4]:7.010478064074E-2)[&rate=5.695379217385928E-4]:1.744907742221E-1,45[&rate=5.695379217385928E-4]:7.114907437392E-1)[&rate=5.695379217385928E-4]:1.846861238731E-1)[&rate=5.695379217385928E-4]:5.547946464891E-2)[&rate=5.695379217385928E-4]:9.213412985346E-2)[&rate=5.695379217385928E-4]:1.454753308897E-1,(57[&rate=5.695379217385928E-4]:4.390278822834E-1,(56[&rate=5.695379217385928E-4]:3.325583491038E-1,(59[&rate=5.695379217385928E-4]:2.928886620867E-1,60[&rate=5.695379217385928E-4]:2.983681141416E-1)[&rate=5.695379217385928E-4]:3.692996098983E-2)[&rate=5.695379217385928E-4]:1.037298071519E-1)[&rate=5.695379217385928E-4]:9.255803764746E-1)[&rate=5.695379217385928E-4]:1.43038533573E-1)[&rate=5.695379217385928E-4]:1.615797788943E-1)[&rate=5.695379217385928E-4]:9.879018846472E-1,(2[&rate=5.695379217385928E-4]:6.800177580889E-1,((20[&rate=5.695379217385928E-4]:5.105990517874E-1,25[&rate=5.695379217385928E-4]:5.270374079518E-1)[&rate=5.695379217385928E-4]:2.526501604553E-1,(((7[&rate=5.695379217385928E-4]:2.093221087496E-1,6[&rate=5.695379217385928E-4]:2.093221087496E-1)[&rate=5.695379217385928E-4]:2.965121762693E-1,24[&rate=5.695379217385928E-4]:6.126836000874E-1)[&rate=5.695379217385928E-4]:7.783292852331E-2,28[&rate=5.695379217385928E-4]:7.343521450491E-1)[&rate=5.695379217385928E-4]:8.36915877416E-2)[&rate=5.695379217385928E-4]:8.937128557226E-2)[&rate=5.695379217385928E-4]:1.708617547098E0)[&rate=5.695379217385928E-4]:1.593046513721E-1)[&rate=5.695379217385928E-4]:8.93359424798E-2)[&rate=5.695379217385928E-4]:3.664166746627E-3,34[&rate=5.695379217385928E-4]:6.131760115903E-1)[&rate=5.695379217385928E-4]:2.834697275897E-3,14[&rate=5.695379217385928E-4]:2.77254188635E0)[&rate=5.695379217385928E-4]:1.836730245739E-2,62[&rate=5.695379217385928E-4]:7.627933118701E-1)[&rate=5.695379217385928E-4]:6.730873228846E-2)[&rate=5.695379217385928E-4]:1.919209557161E-1);
tree STATE_21064000 [&joint=-18027.868803781414,lnP=-18027.868803781414] = [&R] ((14[&rate=5.058029624671359E-4]:2.808409694369E0,((29[&rate=5.058029624671359E-4]:6.857478000333E-1,(2[&rate=5.058029624671359E-4]:4.653957157287E-1,(((7[&rate=5.058029624671359E-4]:6.004455166491E-2,6[&rate=5.058029624671359E-4]:6.004455166491E-2)[&rate=5.058029624671359E-4]:3.150516946381E-1,24[&rate=5.058029624671359E-4]:4.819455613715E-1)[&rate=5.058029624671359E-4]:1.164232056442E-1,((20[&rate=5.058029624671359E-4]:3.256466321826E-1,25[&rate=5.058029624671359E-4]:3.42084988347E-1)[&rate=5.058029624671359E-4]:2.411938025709E-1,28[&rate=5.058029624671359E-4]:6.216349553016E-1)[&rate=5.058029624671359E-4]:2.056942815254E-2)[&rate=5.058029624671359E-4]:5.058859254869E-2)[&rate=5.058029624671359E-4]:2.177077887134E0)[&rate=5.058029624671359E-4]:3.59089445175E-3,61[&rate=5.058029624671359E-4]:8.095572737199E-1)[&rate=5.058029624671359E-4]:3.357807376653E-2)[&rate=5.058029624671359E-4]:2.17203614446E-1,(((33[&rate=5.058029624671359E-4]:7.143319962619E-1,36[&rate=5.058029624671359E-4]:7.498511219448E-1)[&rate=5.058029624671359E-4]:1.580836918234E-1,30[&rate=5.058029624671359E-4]:7.576615897246E-1)[&rate=5.058029624671359E-4]:8.061079988234E-2,(((34[&rate=5.058029624671359E-4]:4.955692039353E-1,62[&rate=5.058029624671359E-4]:6.239845044818E-1)[&rate=5.058029624671359E-4]:8.209228475853E-2,(((3[&rate=5.058029624671359E-4]:1.294151647586E-1,16[&rate=5.058029624671359E-4]:2.444836579092E-1)[&rate=5.058029624671359E-4]:5.892645116896E-1,((13[&rate=5.058029624671359E-4]:5.659348494294E-1,9[&rate=5.058029624671359E-4]:5.27578685046E-1)[&rate=5.058029624671359E-4]:2.346032389555E-1,5[&rate=5.058029624671359E-4]:7.457435678371E-1)[&rate=5.058029624671359E-4]:2.499090313163E-2)[&rate=5.058029624671359E-4]:8.367689202532E-1,((((46[&rate=5.058029624671359E-4]:6.677525467382E-1,41[&rate=5.058029624671359E-4]:6.458347385191E-1)[&rate=5.058029624671359E-4]:3.25086097263E-1,((8[&rate=5.058029624671359E-4]:6.171569089103E-1,49[&rate=5.058029624671359E-4]:6.253760869924E-1)[&rate=5.058029624671359E-4]:2.443739407846E-1,((48[&rate=5.058029624671359E-4]:1.857253764246E-1,53[&rate=5.058029624671359E-4]:1.884651024522E-1)[&rate=5.058029624671359E-4]:4.370194309318E-1,((12[&rate=5.058029624671359E-4]:1.7358788203E-1,15[&rate=5.058029624671359E-4]:2.119440464137E-1)[&rate=5.058029624671359E-4]:3.08869925876E-1,(27[&rate=5.058029624671359E-4]:2.442245667093E-1,4[&rate=5.058029624671359E-4]:7.162182698332E-2)[&rate=5.058029624671359E-4]:3.533017343475E-1)[&rate=5.058029624671359E-4]:1.402869994504E-1)[&rate=5.058029624671359E-4]:2.470052204205E-1)[&rate=5.058029624671359E-4]:1.28568068279E-1)[&rate=5.058029624671359E-4]:1.992488125338E-1,(((63[&rate=5.058029624671359E-4]:4.298902624038E-1,58[&rate=5.058029624671359E-4]:4.271505363765E-1)[&rate=5.058029624671359E-4]:3.811167792931E-1,((42[&rate=5.058029624671359E-4]:4.436102419137E-1,(47[&rate=5.058029624671359E-4]:1.998773893483E-1,54[&rate=5.058029624671359E-4]:3.752198551017E-1)[&rate=5.058029624671359E-4]:2.601712087298E-1)[&rate=5.058029624671359E-4]:9.169315401345E-2,52[&rate=5.058029624671359E-4]:4.750294233244E-1)[&rate=5.058029624671359E-4]:2.97621453989E-1)[&rate=5.058029624671359E-4]:1.573795477524E-1,(((11[&rate=5.058029624671359E-4]:4.308014823004E-1,17[&rate=5.058029624671359E-4]:4.691576466841E-1)[&rate=5.058029624671359E-4]:5.64710837266E-2,51[&rate=5.058029624671359E-4]:4.050807852051E-1)[&rate=5.058029624671359E-4]:4.154485852072E-1,(((40[&rate=5.058029624671359E-4]:1.533680572335E-1,50[&rate=5.058029624671359E-4]:9.309408463069E-2)[&rate=5.058029624671359E-4]:4.919645211762E-1,(43[&rate=5.058029624671359E-4]:1.243987977801E-1,44[&rate=5.058029624671359E-4]:1.216590717527E-1)[&rate=5.058029624671359E-4]:5.209337806296E-1)[&rate=5.058029624671359E-4]:1.615190229775E-1,45[&rate=5.058029624671359E-4]:8.260296835789E-1)[&rate=5.058029624671359E-4]:7.395174162797E-2)[&rate=5.058029624671359E-4]:1.095010546534E-1)[&rate=5.058029624671359E-4]:1.853447027022E-1)[&rate=5.058029624671359E-4]:1.655195265737E-1,((57[&rate=5.058029624671359E-4]:6.147230045876E-1,((59[&rate=5.058029624671359E-4]:3.989615373704E-1,56[&rate=5.058029624671359E-4]:4.017012633978E-1)[&rate=5.058029624671359E-4]:5.999825755599E-2,60[&rate=5.058029624671359E-4]:4.644392469814E-1)[&rate=5.058029624671359E-4]:1.502837576062E-1)[&rate=5.058029624671359E-4]:8.799029568745E-1,((((21[&rate=5.058029624671359E-4]:5.381931586248E-1,(18[&rate=5.058029624671359E-4]:2.03543013925E-1,23[&rate=5.058029624671359E-4]:2.227210961167E-1)[&rate=5.058029624671359E-4]:3.264309666177E-1)[&rate=5.058029624671359E-4]:1.82687653958E-1,(10[&rate=5.058029624671359E-4]:6.135649013459E-1,55[&rate=5.058029624671359E-4]:5.943868191542E-1)[&rate=5.058029624671359E-4]:2.238440438767E-2)[&rate=5.058029624671359E-4]:5.658746786758E-1,(((19[&rate=5.058029624671359E-4]:6.508043203853E-1,26[&rate=5.058029624671359E-4]:6.754618546318E-1)[&rate=5.058029624671359E-4]:2.546444166684E-1,1[&rate=5.058029624671359E-4]:1.438049014372E-1)[&rate=5.058029624671359E-4]:3.982185179871E-2,22[&rate=5.058029624671359E-4]:9.644486710442E-1)[&rate=5.058029624671359E-4]:3.332657243241E-1)[&rate=5.058029624671359E-4]:5.226149895315E-2,39[&rate=5.058029624671359E-4]:1.883320587051E-1)[&rate=5.058029624671359E-4]:5.971856029118E-2)[&rate=5.058029624671359E-4]:4.106321342755E-2)[&rate=5.058029624671359E-4]:2.69074490305E-1)[&rate=5.058029624671359E-4]:1.06915502838E0)[&rate=5.058029624671359E-4]:1.824244706035E-1,((32[&rate=5.058029624671359E-4]:7.314443488837E-1,(31[&rate=5.058029624671359E-4]:4.462143979266E-1,37[&rate=5.058029624671359E-4]:4.462143979266E-1)[&rate=5.058029624671359E-4]:2.00530497405E-1)[&rate=5.058029624671359E-4]:1.080285227414E-1,(38[&rate=5.058029624671359E-4]:1.602587468461E0,35[&rate=5.058029624671359E-4]:7.578386100133E-1)[&rate=5.058029624671359E-4]:7.0705299863E-2)[&rate=5.058029624671359E-4]:1.309956013335E-1)[&rate=5.058029624671359E-4]:7.148178943465E-3)[&rate=5.058029624671359E-4]:1.018479930905E-1);
tree STATE_21066000 [&joint=-18028.023812667674,lnP=-18028.023812667674] = [&R] (((29[&rate=4.960505644348106E-4]:8.211604035262E-1,(((2[&rate=4.960505644348106E-4]:1.072535298404E0,((20[&rate=4.960505644348106E-4]:6.196258482687E-1,25[&rate=4.960505644348106E-4]:6.360642044331E-1)[&rate=4.960505644348106E-4]:3.621889770557E-1,(28[&rate=4.960505644348106E-4]:9.825274074732E-1,((7[&rate=4.960505644348106E-4]:2.72206739052E-1,6[&rate=4.960505644348106E-4]:2.72206739052E-1)[&rate=4.960505644348106E-4]:2.388627023309E-1,24[&rate=4.960505644348106E-4]:6.179187564514E-1)[&rate=4.960505644348106E-4]:3.207730345833E-1)[&rate=4.960505644348106E-4]:5.408193839934E-2)[&rate=4.960505644348106E-4]:2.633232128057E-1)[&rate=4.960505644348106E-4]:1.629699316225E0,61[&rate=4.960505644348106E-4]:8.657273910349E-1)[&rate=4.960505644348106E-4]:7.537921958255E-2,(14[&rate=4.960505644348106E-4]:2.844677338423E0,(((((13[&rate=4.960505644348106E-4]:5.062312303525E-1,9[&rate=4.960505644348106E-4]:4.678750659691E-1)[&rate=4.960505644348106E-4]:4.752782305262E-1,((3[&rate=4.960505644348106E-4]:2.15079398075E-1,16[&rate=4.960505644348106E-4]:3.301478912256E-1)[&rate=4.960505644348106E-4]:6.318538697983E-1,5[&rate=4.960505644348106E-4]:8.989880623937E-1)[&rate=4.960505644348106E-4]:2.772687793721E-2)[&rate=4.960505644348106E-4]:5.794833331319E-1,((57[&rate=4.960505644348106E-4]:5.164590819231E-1,((59[&rate=4.960505644348106E-4]:1.280718922431E-1,56[&rate=4.960505644348106E-4]:1.308116182705E-1)[&rate=4.960505644348106E-4]:2.654742749603E-1,60[&rate=4.960505644348106E-4]:3.990256192583E-1)[&rate=4.960505644348106E-4]:1.174334626647E-1)[&rate=4.960505644348106E-4]:1.148690934609E0,(((39[&rate=4.960505644348106E-4]:1.170204767637E-1,((21[&rate=4.960505644348106E-4]:6.722455815074E-1,(18[&rate=4.960505644348106E-4]:4.36680372114E-1,23[&rate=4.960505644348106E-4]:4.558584543057E-1)[&rate=4.960505644348106E-4]:2.273460313114E-1)[&rate=4.960505644348106E-4]:1.523377259229E-1,(10[&rate=4.960505644348106E-4]:4.098438838211E-1,55[&rate=4.960505644348106E-4]:3.906658016293E-1)[&rate=4.960505644348106E-4]:3.298079167601E-1)[&rate=4.960505644348106E-4]:4.431221008401E-1)[&rate=4.960505644348106E-4]:7.327732859988E-2,(((19[&rate=4.960505644348106E-4]:6.045949082223E-1,26[&rate=4.960505644348106E-4]:6.292524424687E-1)[&rate=4.960505644348106E-4]:3.291718969652E-1,1[&rate=4.960505644348106E-4]:1.721229695709E-1)[&rate=4.960505644348106E-4]:1.392760775844E-1,22[&rate=4.960505644348106E-4]:1.092220964964E0)[&rate=4.960505644348106E-4]:2.597206760164E-1)[&rate=4.960505644348106E-4]:2.279670812659E-1,(((46[&rate=4.960505644348106E-4]:7.868459814927E-1,41[&rate=4.960505644348106E-4]:7.649281732736E-1)[&rate=4.960505644348106E-4]:1.902194235948E-1,(((8[&rate=4.960505644348106E-4]:5.32697432836E-1,49[&rate=4.960505644348106E-4]:5.409166109181E-1)[&rate=4.960505644348106E-4]:3.212969851832E-1,(48[&rate=4.960505644348106E-4]:2.916108877549E-1,53[&rate=4.960505644348106E-4]:2.943506137825E-1)[&rate=4.960505644348106E-4]:5.706027083465E-1)[&rate=4.960505644348106E-4]:8.703015452511E-2,((27[&rate=4.960505644348106E-4]:5.608400526209E-1,4[&rate=4.960505644348106E-4]:3.882373128949E-1)[&rate=4.960505644348106E-4]:1.893561952574E-1,(12[&rate=4.960505644348106E-4]:4.528488803992E-1,15[&rate=4.960505644348106E-4]:4.912050447829E-1)[&rate=4.960505644348106E-4]:1.822788743283E-1)[&rate=4.960505644348106E-4]:3.141159958989E-1)[&rate=4.960505644348106E-4]:3.330110651579E-2)[&rate=4.960505644348106E-4]:2.773792272582E-1,((((63[&rate=4.960505644348106E-4]:3.385019897319E-1,58[&rate=4.960505644348106E-4]:3.357622637045E-1)[&rate=4.960505644348106E-4]:4.498972173306E-1,52[&rate=4.960505644348106E-4]:7.500430426788E-1)[&rate=4.960505644348106E-4]:4.569520795555E-2,((47[&rate=4.960505644348106E-4]:1.190386768791E-1,42[&rate=4.960505644348106E-4]:1.026003207147E-1)[&rate=4.960505644348106E-4]:1.221520143503E-1,54[&rate=4.960505644348106E-4]:4.165331569827E-1)[&rate=4.960505644348106E-4]:6.312598881721E-1)[&rate=4.960505644348106E-4]:1.152736594227E-1,((51[&rate=4.960505644348106E-4]:7.786358907909E-1,(43[&rate=4.960505644348106E-4]:4.950118328311E-1,((44[&rate=4.960505644348106E-4]:4.250549501593E-1,(40[&rate=4.960505644348106E-4]:3.726931491E-1,50[&rate=4.960505644348106E-4]:3.124191764972E-1)[&rate=4.960505644348106E-4]:5.510152708664E-2)[&rate=4.960505644348106E-4]:5.868853867852E-2,45[&rate=4.960505644348106E-4]:5.056612970569E-1)[&rate=4.960505644348106E-4]:8.528617965986E-3)[&rate=4.960505644348106E-4]:3.438980305625E-1)[&rate=4.960505644348106E-4]:9.896723655509E-2,(11[&rate=4.960505644348106E-4]:4.545182261257E-1,17[&rate=4.960505644348106E-4]:4.928743905094E-1)[&rate=4.960505644348106E-4]:5.052766820421E-1)[&rate=4.960505644348106E-4]:3.340878271109E-2)[&rate=4.960505644348106E-4]:2.667203935215E-1)[&rate=4.960505644348106E-4]:2.323134049687E-1)[&rate=4.960505644348106E-4]:3.097874362383E-4)[&rate=4.960505644348106E-4]:3.830853090389E-2)[&rate=4.960505644348106E-4]:1.132994284795E0,62[&rate=4.960505644348106E-4]:6.686109278964E-1)[&rate=4.960505644348106E-4]:4.652896757514E-3,34[&rate=4.960505644348106E-4]:5.448485241074E-1)[&rate=4.960505644348106E-4]:1.432976368322E-1)[&rate=4.960505644348106E-4]:6.170361907682E-2)[&rate=4.960505644348106E-4]:2.723721436144E-4)[&rate=4.960505644348106E-4]:9.805642435018E-2,((32[&rate=4.960505644348106E-4]:8.141297047957E-1,(31[&rate=4.960505644348106E-4]:6.144025527117E-1,37[&rate=4.960505644348106E-4]:6.144025527117E-1)[&rate=4.960505644348106E-4]:1.15027698532E-1)[&rate=4.960505644348106E-4]:2.305423818877E-1,(38[&rate=4.960505644348106E-4]:1.258136238282E0,35[&rate=4.960505644348106E-4]:4.133873798346E-1)[&rate=4.960505644348106E-4]:6.203557451001E-1)[&rate=4.960505644348106E-4]:1.38890034879E-2)[&rate=4.960505644348106E-4]:2.131133448131E-2,((30[&rate=4.960505644348106E-4]:5.435832373791E-1,36[&rate=4.960505644348106E-4]:6.938564614226E-1)[&rate=4.960505644348106E-4]:2.119493029241E-1,33[&rate=4.960505644348106E-4]:8.702866386638E-1)[&rate=4.960505644348106E-4]:1.849956220545E-1);
tree STATE_21068000 [&joint=-18013.101557488313,lnP=-18013.101557488313] = [&R] ((((38[&rate=4.8619830422079414E-4]:1.665471447334E0,(32[&rate=4.8619830422079414E-4]:6.93897984677E-1,(31[&rate=4.8619830422079414E-4]:3.463717001635E-1,37[&rate=4.8619830422079414E-4]:3.463717001635E-1)[&rate=4.8619830422079414E-4]:2.628268309615E-1)[&rate=4.8619830422079414E-4]:1.37753565958E-1)[&rate=4.8619830422079414E-4]:7.048173539364E-2,(33[&rate=4.8619830422079414E-4]:7.542855928293E-1,(36[&rate=4.8619830422079414E-4]:7.45659211401E-1,30[&rate=4.8619830422079414E-4]:5.953859873575E-1)[&rate=4.8619830422079414E-4]:4.414550711118E-2)[&rate=4.8619830422079414E-4]:1.23257529265E-1)[&rate=4.8619830422079414E-4]:6.703969229878E-2,35[&rate=4.8619830422079414E-4]:9.582440165787E-1)[&rate=4.8619830422079414E-4]:1.763253954878E-1,((29[&rate=4.8619830422079414E-4]:7.896885651141E-1,(34[&rate=4.8619830422079414E-4]:6.506009724477E-1,61[&rate=4.8619830422079414E-4]:8.418578030488E-1)[&rate=4.8619830422079414E-4]:6.804934130026E-2)[&rate=4.8619830422079414E-4]:7.29180545866E-2,(((2[&rate=4.8619830422079414E-4]:1.061570026954E0,((20[&rate=4.8619830422079414E-4]:6.388417456777E-1,25[&rate=4.8619830422079414E-4]:6.55280101842E-1)[&rate=4.8619830422079414E-4]:3.435727192691E-1,(28[&rate=4.8619830422079414E-4]:1.007871973625E0,((7[&rate=4.8619830422079414E-4]:1.334893552965E-1,6[&rate=4.8619830422079414E-4]:1.334893552965E-1)[&rate=4.8619830422079414E-4]:5.309527524803E-1,24[&rate=4.8619830422079414E-4]:7.712914228454E-1)[&rate=4.8619830422079414E-4]:1.927449343412E-1)[&rate=4.8619830422079414E-4]:2.933701186988E-2)[&rate=4.8619830422079414E-4]:2.517583017331E-1)[&rate=4.8619830422079414E-4]:1.5953993216E0,((((3[&rate=4.8619830422079414E-4]:4.991107539881E-1,16[&rate=4.8619830422079414E-4]:6.141792471387E-1)[&rate=4.8619830422079414E-4]:4.732258430081E-1,((13[&rate=4.8619830422079414E-4]:5.62937953189E-1,9[&rate=4.8619830422079414E-4]:5.245817888056E-1)[&rate=4.8619830422079414E-4]:3.626033090489E-2,5[&rate=4.8619830422079414E-4]:5.444037635461E-1)[&rate=4.8619830422079414E-4]:4.799876279705E-1)[&rate=4.8619830422079414E-4]:5.196152928894E-1,((((((19[&rate=4.8619830422079414E-4]:5.905764056345E-1,26[&rate=4.8619830422079414E-4]:6.15233939881E-1)[&rate=4.8619830422079414E-4]:2.629980386985E-1,1[&rate=4.8619830422079414E-4]:9.193060871651E-2)[&rate=4.8619830422079414E-4]:1.91596555305E-1,22[&rate=4.8619830422079414E-4]:1.06434908183E0)[&rate=4.8619830422079414E-4]:1.53747318978E-1,39[&rate=4.8619830422079414E-4]:5.645256519135E-2)[&rate=4.8619830422079414E-4]:1.097374466588E-1,((21[&rate=4.8619830422079414E-4]:9.091832248767E-1,(18[&rate=4.8619830422079414E-4]:7.512560352048E-1,23[&rate=4.8619830422079414E-4]:7.704341173965E-1)[&rate=4.8619830422079414E-4]:1.497080115898E-1)[&rate=4.8619830422079414E-4]:1.650311205253E-1,(10[&rate=4.8619830422079414E-4]:7.600145817491E-1,55[&rate=4.8619830422079414E-4]:7.408364995574E-1)[&rate=4.8619830422079414E-4]:2.292682568036E-1)[&rate=4.8619830422079414E-4]:2.426605979549E-1)[&rate=4.8619830422079414E-4]:2.903822109033E-2,((57[&rate=4.8619830422079414E-4]:7.592655026661E-1,((60[&rate=4.8619830422079414E-4]:1.471746685787E-1,56[&rate=4.8619830422079414E-4]:1.444349425511E-1)[&rate=4.8619830422079414E-4]:3.164529589602E-1,59[&rate=4.8619830422079414E-4]:4.581481754839E-1)[&rate=4.8619830422079414E-4]:2.956378751273E-1)[&rate=4.8619830422079414E-4]:6.517876757541E-1,((((27[&rate=4.8619830422079414E-4]:3.278781103199E-1,4[&rate=4.8619830422079414E-4]:1.552753705939E-1)[&rate=4.8619830422079414E-4]:6.027324113991E-1,(8[&rate=4.8619830422079414E-4]:7.928572792256E-1,(49[&rate=4.8619830422079414E-4]:7.973684000559E-1,48[&rate=4.8619830422079414E-4]:7.973684000559E-1)[&rate=4.8619830422079414E-4]:3.708057251814E-3)[&rate=4.8619830422079414E-4]:1.446557126055E-2)[&rate=4.8619830422079414E-4]:3.570213757845E-2,((46[&rate=4.8619830422079414E-4]:5.208606584363E-1,41[&rate=4.8619830422079414E-4]:4.989428502172E-1)[&rate=4.8619830422079414E-4]:1.667442361814E-1,(53[&rate=4.8619830422079414E-4]:6.216581121538E-1,(12[&rate=4.8619830422079414E-4]:1.790751806394E-1,15[&rate=4.8619830422079414E-4]:2.17431345023E-1)[&rate=4.8619830422079414E-4]:4.398432054869E-1)[&rate=4.8619830422079414E-4]:7.416596054619E-2)[&rate=4.8619830422079414E-4]:1.581598194743E-1)[&rate=4.8619830422079414E-4]:3.298703410831E-1,(((52[&rate=4.8619830422079414E-4]:6.795309424808E-1,(54[&rate=4.8619830422079414E-4]:3.796502873459E-1,(42[&rate=4.8619830422079414E-4]:1.382837079506E-1,47[&rate=4.8619830422079414E-4]:1.547220641149E-1)[&rate=4.8619830422079414E-4]:4.958575747757E-2)[&rate=4.8619830422079414E-4]:5.519354496555E-1)[&rate=4.8619830422079414E-4]:1.54664505146E-1,(63[&rate=4.8619830422079414E-4]:5.306562598721E-1,58[&rate=4.8619830422079414E-4]:5.279165338448E-1)[&rate=4.8619830422079414E-4]:3.418953521384E-1)[&rate=4.8619830422079414E-4]:2.375108482629E-1,((43[&rate=4.8619830422079414E-4]:6.892717692696E-1,((44[&rate=4.8619830422079414E-4]:5.357624319828E-1,(40[&rate=4.8619830422079414E-4]:6.977210209716E-2,50[&rate=4.8619830422079414E-4]:9.498129494385E-3)[&rate=4.8619830422079414E-4]:4.68730055913E-1)[&rate=4.8619830422079414E-4]:9.711362304046E-2,45[&rate=4.8619830422079414E-4]:6.547938632424E-1)[&rate=4.8619830422079414E-4]:5.365598821899E-2)[&rate=4.8619830422079414E-4]:2.006902107918E-1,(51[&rate=4.8619830422079414E-4]:8.034205593394E-1,(11[&rate=4.8619830422079414E-4]:8.209108284565E-1,17[&rate=4.8619830422079414E-4]:8.592669928402E-1)[&rate=4.8619830422079414E-4]:6.470151170475E-2)[&rate=4.8619830422079414E-4]:2.626744811929E-2)[&rate=4.8619830422079414E-4]:2.42018288431E-1)[&rate=4.8619830422079414E-4]:2.72164305182E-2)[&rate=4.8619830422079414E-4]:5.733593146422E-2)[&rate=4.8619830422079414E-4]:3.075039698605E-2)[&rate=4.8619830422079414E-4]:2.994633829724E-1)[&rate=4.8619830422079414E-4]:1.167651809223E0,62[&rate=4.8619830422079414E-4]:7.410768632674E-1)[&rate=4.8619830422079414E-4]:1.654373163735E-2)[&rate=4.8619830422079414E-4]:6.3573771824E-2,14[&rate=4.8619830422079414E-4]:2.849310243666E0)[&rate=4.8619830422079414E-4]:9.87893021523E-2)[&rate=4.8619830422079414E-4]:1.435474918196E-1);
tree STATE_21070000 [&joint=-18014.10523506616,lnP=-18014.10523506616] = [&R] (((29[&rate=5.131324287656567E-4]:6.084062213263E-1,61[&rate=5.131324287656567E-4]:7.286248005612E-1)[&rate=5.131324287656567E-4]:1.65747867609E-1,((62[&rate=5.131324287656567E-4]:7.231624817191E-1,(34[&rate=5.131324287656567E-4]:5.394456308064E-1,(14[&rate=5.131324287656567E-4]:2.690261179102E0,(((13[&rate=5.131324287656567E-4]:2.451947309742E-1,9[&rate=5.131324287656567E-4]:2.068385665907E-1)[&rate=5.131324287656567E-4]:6.309535773145E-1,((3[&rate=5.131324287656567E-4]:2.547247050785E-1,16[&rate=5.131324287656567E-4]:3.697931982291E-1)[&rate=5.131324287656567E-4]:2.196804724226E-1,5[&rate=5.131324287656567E-4]:5.264599720216E-1)[&rate=5.131324287656567E-4]:2.948938157193E-1)[&rate=5.131324287656567E-4]:5.865968172333E-1,(((((21[&rate=5.131324287656567E-4]:8.172716451951E-1,(18[&rate=5.131324287656567E-4]:6.798631479836E-1,23[&rate=5.131324287656567E-4]:6.990412301754E-1)[&rate=5.131324287656567E-4]:1.291893191294E-1)[&rate=5.131324287656567E-4]:7.467276041848E-2,(10[&rate=5.131324287656567E-4]:4.602334779383E-1,55[&rate=5.131324287656567E-4]:4.410553957465E-1)[&rate=5.131324287656567E-4]:3.467794208261E-1)[&rate=5.131324287656567E-4]:4.768132650044E-1,39[&rate=5.131324287656567E-4]:2.180727391113E-1)[&rate=5.131324287656567E-4]:2.734598709329E-2,(((19[&rate=5.131324287656567E-4]:7.842722400949E-1,26[&rate=5.131324287656567E-4]:8.089297743413E-1)[&rate=5.131324287656567E-4]:1.492562719399E-1,1[&rate=5.131324287656567E-4]:1.718846764183E-1)[&rate=5.131324287656567E-4]:1.769645345217E-1,22[&rate=5.131324287656567E-4]:1.129671128748E0)[&rate=5.131324287656567E-4]:2.773914330727E-1)[&rate=5.131324287656567E-4]:6.112524098663E-2,((((53[&rate=5.131324287656567E-4]:6.865628836121E-1,((46[&rate=5.131324287656567E-4]:5.26834121655E-1,41[&rate=5.131324287656567E-4]:5.049163134359E-1)[&rate=5.131324287656567E-4]:7.552583033548E-2,49[&rate=5.131324287656567E-4]:6.078394040452E-1)[&rate=5.131324287656567E-4]:7.598375353929E-2)[&rate=5.131324287656567E-4]:1.611190789086E-1,((48[&rate=5.131324287656567E-4]:7.716114049474E-1,((12[&rate=5.131324287656567E-4]:4.304005801198E-1,15[&rate=5.131324287656567E-4]:4.687567445035E-1)[&rate=5.131324287656567E-4]:3.033043906641E-1,(27[&rate=5.131324287656567E-4]:3.702748303966E-1,4[&rate=5.131324287656567E-4]:1.976720906706E-1)[&rate=5.131324287656567E-4]:4.784986335381E-1)[&rate=5.131324287656567E-4]:3.790643416351E-2)[&rate=5.131324287656567E-4]:1.77447548475E-2,8[&rate=5.131324287656567E-4]:7.811369817128E-1)[&rate=5.131324287656567E-4]:5.558607669827E-2)[&rate=5.131324287656567E-4]:3.544282691038E-1,((((63[&rate=5.131324287656567E-4]:3.340500224437E-1,58[&rate=5.131324287656567E-4]:3.313102964163E-1)[&rate=5.131324287656567E-4]:5.146420918944E-1,52[&rate=5.131324287656567E-4]:8.103359499544E-1)[&rate=5.131324287656567E-4]:1.470651124404E-3,(42[&rate=5.131324287656567E-4]:4.432469322118E-1,(54[&rate=5.131324287656567E-4]:4.709090552819E-1,47[&rate=5.131324287656567E-4]:2.955665895285E-1)[&rate=5.131324287656567E-4]:1.641186988476E-1)[&rate=5.131324287656567E-4]:4.288336414698E-1)[&rate=5.131324287656567E-4]:1.17528400109E-1,((11[&rate=5.131324287656567E-4]:6.418067069949E-1,17[&rate=5.131324287656567E-4]:6.801628713786E-1)[&rate=5.131324287656567E-4]:2.172959675554E-1,(51[&rate=5.131324287656567E-4]:7.416263268647E-1,(((40[&rate=5.131324287656567E-4]:6.465679837027E-2,50[&rate=5.131324287656567E-4]:4.382825767496E-3)[&rate=5.131324287656567E-4]:6.133147695831E-1,44[&rate=5.131324287656567E-4]:6.75231841926E-1)[&rate=5.131324287656567E-4]:7.244083810334E-2,(43[&rate=5.131324287656567E-4]:6.750746444762E-1,45[&rate=5.131324287656567E-4]:6.94252726668E-1)[&rate=5.131324287656567E-4]:7.533776158047E-2)[&rate=5.131324287656567E-4]:5.148789341077E-2)[&rate=5.131324287656567E-4]:3.528456686372E-2)[&rate=5.131324287656567E-4]:1.524241074594E-1)[&rate=5.131324287656567E-4]:1.878437235872E-1)[&rate=5.131324287656567E-4]:4.949392599003E-2,(57[&rate=5.131324287656567E-4]:4.933224735531E-1,((60[&rate=5.131324287656567E-4]:1.361236640622E-1,56[&rate=5.131324287656567E-4]:1.333839380347E-1)[&rate=5.131324287656567E-4]:2.105016148387E-1,59[&rate=5.131324287656567E-4]:3.41145826846E-1)[&rate=5.131324287656567E-4]:1.466971946521E-1)[&rate=5.131324287656567E-4]:9.281446977601E-1)[&rate=5.131324287656567E-4]:1.316521383438E-1)[&rate=5.131324287656567E-4]:5.209156928983E-2)[&rate=5.131324287656567E-4]:1.224776327553E0)[&rate=5.131324287656567E-4]:5.715629187593E-3)[&rate=5.131324287656567E-4]:5.530155036621E-2)[&rate=5.131324287656567E-4]:1.928208097771E-2,(((7[&rate=5.131324287656567E-4]:3.007686153838E-1,6[&rate=5.131324287656567E-4]:3.007686153838E-1)[&rate=5.131324287656567E-4]:5.528925975059E-1,24[&rate=5.131324287656567E-4]:9.605105279583E-1)[&rate=5.131324287656567E-4]:1.246647498327E-1,((20[&rate=5.131324287656567E-4]:3.531433409597E-1,25[&rate=5.131324287656567E-4]:3.695816971241E-1)[&rate=5.131324287656567E-4]:5.851479271021E-1,(2[&rate=5.131324287656567E-4]:7.086787100728E-1,28[&rate=5.131324287656567E-4]:9.360759703469E-1)[&rate=5.131324287656567E-4]:5.70098182629E-2)[&rate=5.131324287656567E-4]:1.359251056196E-1)[&rate=5.131324287656567E-4]:1.740179682391E0)[&rate=5.131324287656567E-4]:8.908657541879E-2)[&rate=5.131324287656567E-4]:7.257818764446E-2,((38[&rate=5.131324287656567E-4]:1.689119682322E0,(31[&rate=5.131324287656567E-4]:7.237567977969E-1,(35[&rate=5.131324287656567E-4]:7.905664295686E-1,(32[&rate=5.131324287656567E-4]:5.218682176858E-1,37[&rate=5.131324287656567E-4]:4.371687641337E-1)[&rate=5.131324287656567E-4]:2.796271736315E-1)[&rate=5.131324287656567E-4]:6.960860031583E-3)[&rate=5.131324287656567E-4]:4.684353427395E-2)[&rate=5.131324287656567E-4]:6.141360219203E-2,(33[&rate=5.131324287656567E-4]:7.636259562898E-1,(36[&rate=5.131324287656567E-4]:7.642418317692E-1,30[&rate=5.131324287656567E-4]:6.139686077257E-1)[&rate=5.131324287656567E-4]:3.490325020344E-2)[&rate=5.131324287656567E-4]:1.284972675908E-1)[&rate=5.131324287656567E-4]:6.93631510599E-2);
tree STATE_21072000 [&joint=-18022.616028777873,lnP=-18022.616028777873] = [&R] (((38[&rate=5.582424879094085E-4]:1.737286351952E0,(((((62[&rate=5.582424879094085E-4]:5.470841060655E-1,34[&rate=5.582424879094085E-4]:4.186688055189E-1)[&rate=5.582424879094085E-4]:1.078677628244E-1,14[&rate=5.582424879094085E-4]:2.683067745827E0)[&rate=5.582424879094085E-4]:9.365614302613E-2,(((7[&rate=5.582424879094085E-4]:1.015178260591E-1,6[&rate=5.582424879094085E-4]:1.015178260591E-1)[&rate=5.582424879094085E-4]:6.100261548849E-1,24[&rate=5.582424879094085E-4]:8.183932960125E-1)[&rate=5.582424879094085E-4]:2.892107111345E-1,(((20[&rate=5.582424879094085E-4]:3.520019597105E-1,25[&rate=5.582424879094085E-4]:3.684403158749E-1)[&rate=5.582424879094085E-4]:5.09903271431E-1,28[&rate=5.582424879094085E-4]:9.166997516896E-1)[&rate=5.582424879094085E-4]:1.343315844748E-1,2[&rate=5.582424879094085E-4]:8.236340758903E-1)[&rate=5.582424879094085E-4]:1.004082874209E-1)[&rate=5.582424879094085E-4]:1.723914402254E0)[&rate=5.582424879094085E-4]:3.293899311205E-2,((((3[&rate=5.582424879094085E-4]:7.368937161328E-1,((16[&rate=5.582424879094085E-4]:5.358971240203E-1,5[&rate=5.582424879094085E-4]:4.728834253902E-1)[&rate=5.582424879094085E-4]:2.455245495509E-1,(13[&rate=5.582424879094085E-4]:3.129793495293E-1,9[&rate=5.582424879094085E-4]:2.746231851458E-1)[&rate=5.582424879094085E-4]:4.602231459597E-1)[&rate=5.582424879094085E-4]:7.054053571215E-2)[&rate=5.582424879094085E-4]:6.74864506846E-1,(((((19[&rate=5.582424879094085E-4]:7.586634530605E-1,26[&rate=5.582424879094085E-4]:7.833209873069E-1)[&rate=5.582424879094085E-4]:6.573018088371E-2,1[&rate=5.582424879094085E-4]:6.274979832769E-2)[&rate=5.582424879094085E-4]:3.435778509623E-2,22[&rate=5.582424879094085E-4]:8.779295012321E-1)[&rate=5.582424879094085E-4]:4.45578928305E-1,(((21[&rate=5.582424879094085E-4]:6.445957207266E-1,(18[&rate=5.582424879094085E-4]:3.735479183288E-1,23[&rate=5.582424879094085E-4]:3.927260005206E-1)[&rate=5.582424879094085E-4]:2.628286243157E-1)[&rate=5.582424879094085E-4]:1.740809660114E-1,(10[&rate=5.582424879094085E-4]:6.857199695416E-1,55[&rate=5.582424879094085E-4]:6.665418873499E-1)[&rate=5.582424879094085E-4]:4.802521034722E-2)[&rate=5.582424879094085E-4]:4.504379059467E-1,39[&rate=5.582424879094085E-4]:1.18429661178E-1)[&rate=5.582424879094085E-4]:4.343493274276E-2)[&rate=5.582424879094085E-4]:2.508176804054E-2,((((8[&rate=5.582424879094085E-4]:9.384973595499E-1,((48[&rate=5.582424879094085E-4]:7.631470801786E-1,(27[&rate=5.582424879094085E-4]:5.025453905105E-1,4[&rate=5.582424879094085E-4]:3.299426507845E-1)[&rate=5.582424879094085E-4]:3.756701828189E-1)[&rate=5.582424879094085E-4]:4.09732485952E-2,(((12[&rate=5.582424879094085E-4]:3.056132010646E-1,15[&rate=5.582424879094085E-4]:3.439693654483E-1)[&rate=5.582424879094085E-4]:4.196076944166E-1,49[&rate=5.582424879094085E-4]:7.252208954813E-1)[&rate=5.582424879094085E-4]:3.760103123521E-2,53[&rate=5.582424879094085E-4]:7.655616527441E-1)[&rate=5.582424879094085E-4]:4.129840205729E-2)[&rate=5.582424879094085E-4]:1.425962088582E-1)[&rate=5.582424879094085E-4]:3.738015419081E-2,(46[&rate=5.582424879094085E-4]:5.603918910123E-1,41[&rate=5.582424879094085E-4]:5.384740827933E-1)[&rate=5.582424879094085E-4]:4.182253487557E-1)[&rate=5.582424879094085E-4]:2.273515680026E-1,((52[&rate=5.582424879094085E-4]:8.774606966641E-1,((54[&rate=5.582424879094085E-4]:1.036254077657E0,(47[&rate=5.582424879094085E-4]:2.774123827455E-1,42[&rate=5.582424879094085E-4]:2.609740265812E-1)[&rate=5.582424879094085E-4]:5.834992291584E-1)[&rate=5.582424879094085E-4]:1.67988844962E-2,(63[&rate=5.582424879094085E-4]:6.39299682891E-1,58[&rate=5.582424879094085E-4]:6.365599568636E-1)[&rate=5.582424879094085E-4]:2.000546491257E-1)[&rate=5.582424879094085E-4]:7.646252903112E-2)[&rate=5.582424879094085E-4]:1.412510865733E-1,(((11[&rate=5.582424879094085E-4]:3.815227822172E-1,17[&rate=5.582424879094085E-4]:4.198789466009E-1)[&rate=5.582424879094085E-4]:4.98482615629E-1,51[&rate=5.582424879094085E-4]:7.978136170243E-1)[&rate=5.582424879094085E-4]:1.353216679243E-1,(((40[&rate=5.582424879094085E-4]:7.932822371599E-2,50[&rate=5.582424879094085E-4]:1.905425111322E-2)[&rate=5.582424879094085E-4]:2.313438611707E-1,44[&rate=5.582424879094085E-4]:3.079323588593E-1)[&rate=5.582424879094085E-4]:4.143239086259E-1,(43[&rate=5.582424879094085E-4]:6.642947310906E-1,45[&rate=5.582424879094085E-4]:6.834728132823E-1)[&rate=5.582424879094085E-4]:6.070126242201E-2)[&rate=5.582424879094085E-4]:2.684132640388E-1)[&rate=5.582424879094085E-4]:8.557649828877E-2)[&rate=5.582424879094085E-4]:1.105446957661E-1)[&rate=5.582424879094085E-4]:2.870839775206E-2,(57[&rate=5.582424879094085E-4]:4.385359449961E-1,((56[&rate=5.582424879094085E-4]:1.392603761022E-1,60[&rate=5.582424879094085E-4]:1.420001021298E-1)[&rate=5.582424879094085E-4]:1.431493346155E-1,59[&rate=5.582424879094085E-4]:2.796699846904E-1)[&rate=5.582424879094085E-4]:1.533865082508E-1)[&rate=5.582424879094085E-4]:9.742234523076E-1)[&rate=5.582424879094085E-4]:2.076230712349E-2)[&rate=5.582424879094085E-4]:2.275515870448E-1)[&rate=5.582424879094085E-4]:1.253206724687E0,61[&rate=5.582424879094085E-4]:8.092796418789E-1)[&rate=5.582424879094085E-4]:7.580085980181E-3,29[&rate=5.582424879094085E-4]:6.966411486242E-1)[&rate=5.582424879094085E-4]:2.752880722352E-2)[&rate=5.582424879094085E-4]:3.519939763574E-2,(36[&rate=5.582424879094085E-4]:8.525239948429E-1,(30[&rate=5.582424879094085E-4]:6.4969380211E-1,33[&rate=5.582424879094085E-4]:7.644479004707E-1)[&rate=5.582424879094085E-4]:5.255696868938E-2)[&rate=5.582424879094085E-4]:5.711858268403E-2)[&rate=5.582424879094085E-4]:4.752839474287E-3)[&rate=5.582424879094085E-4]:2.527211193552E-2,(32[&rate=5.582424879094085E-4]:8.114221293649E-1,(31[&rate=5.582424879094085E-4]:6.702100238665E-1,37[&rate=5.582424879094085E-4]:6.702100238665E-1)[&rate=5.582424879094085E-4]:5.651265194626E-2)[&rate=5.582424879094085E-4]:1.173164378234E-1)[&rate=5.582424879094085E-4]:3.101743995729E-2,35[&rate=5.582424879094085E-4]:9.488270453968E-1);
tree STATE_21074000 [&joint=-18032.692270479307,lnP=-18032.692270479307] = [&R] (((32[&rate=5.123759128895206E-4]:7.418023334451E-1,(31[&rate=5.123759128895206E-4]:3.470651167832E-1,37[&rate=5.123759128895206E-4]:3.470651167832E-1)[&rate=5.123759128895206E-4]:3.100377631099E-1)[&rate=5.123759128895206E-4]:1.704635496469E-2,38[&rate=5.123759128895206E-4]:1.592668585109E0)[&rate=5.123759128895206E-4]:2.894012036641E-1,(((61[&rate=5.123759128895206E-4]:9.272339441359E-1,((((34[&rate=5.123759128895206E-4]:5.262409250803E-1,(((3[&rate=5.123759128895206E-4]:5.574196336371E-1,16[&rate=5.123759128895206E-4]:6.724881267877E-1)[&rate=5.123759128895206E-4]:1.962432528111E-1,((13[&rate=5.123759128895206E-4]:4.059194600202E-1,9[&rate=5.123759128895206E-4]:3.675632956368E-1)[&rate=5.123759128895206E-4]:3.465446618264E-1,5[&rate=5.123759128895206E-4]:6.976696012988E-1)[&rate=5.123759128895206E-4]:1.080480796699E-1)[&rate=5.123759128895206E-4]:6.675660999777E-1,((57[&rate=5.123759128895206E-4]:7.232425451921E-1,(60[&rate=5.123759128895206E-4]:4.647464561745E-1,(56[&rate=5.123759128895206E-4]:3.081954522969E-1,59[&rate=5.123759128895206E-4]:3.054557262695E-1)[&rate=5.123759128895206E-4]:1.538112778501E-1)[&rate=5.123759128895206E-4]:2.584960890176E-1)[&rate=5.123759128895206E-4]:8.782320838165E-1,((((((27[&rate=5.123759128895206E-4]:7.019771869833E-1,4[&rate=5.123759128895206E-4]:5.293744472573E-1)[&rate=5.123759128895206E-4]:3.518627810844E-1,((12[&rate=5.123759128895206E-4]:6.238153888455E-1,15[&rate=5.123759128895206E-4]:6.621715532292E-1)[&rate=5.123759128895206E-4]:2.759682526085E-1,(53[&rate=5.123759128895206E-4]:7.433401938057E-1,(49[&rate=5.123759128895206E-4]:6.256852181993E-1,48[&rate=5.123759128895206E-4]:6.256852181993E-1)[&rate=5.123759128895206E-4]:1.149152495788E-1)[&rate=5.123759128895206E-4]:1.591831736758E-1)[&rate=5.123759128895206E-4]:3.898783346295E-2)[&rate=5.123759128895206E-4]:8.738358050424E-2,8[&rate=5.123759128895206E-4]:1.017935877339E0)[&rate=5.123759128895206E-4]:2.146858648379E-2,(46[&rate=5.123759128895206E-4]:8.412174148002E-1,41[&rate=5.123759128895206E-4]:8.192996065811E-1)[&rate=5.123759128895206E-4]:2.0092677505E-1)[&rate=5.123759128895206E-4]:1.82084281891E-1,(((63[&rate=5.123759128895206E-4]:3.492532616083E-1,58[&rate=5.123759128895206E-4]:3.465135355809E-1)[&rate=5.123759128895206E-4]:5.707920900706E-1,(52[&rate=5.123759128895206E-4]:8.670772590456E-1,(54[&rate=5.123759128895206E-4]:4.465251167217E-1,(47[&rate=5.123759128895206E-4]:1.029415881076E-1,42[&rate=5.123759128895206E-4]:8.650323194322E-2)[&rate=5.123759128895206E-4]:1.682410628608E-1)[&rate=5.123759128895206E-4]:6.726069368444E-1)[&rate=5.123759128895206E-4]:1.461192824957E-2)[&rate=5.123759128895206E-4]:1.755730363096E-1,((44[&rate=5.123759128895206E-4]:8.233436729797E-1,((45[&rate=5.123759128895206E-4]:5.272401845818E-1,(40[&rate=5.123759128895206E-4]:6.307304843254E-2,50[&rate=5.123759128895206E-4]:2.799075829764E-3)[&rate=5.123759128895206E-4]:4.449890539575E-1)[&rate=5.123759128895206E-4]:1.423002505657E-1,43[&rate=5.123759128895206E-4]:6.503623529558E-1)[&rate=5.123759128895206E-4]:1.757210460513E-1)[&rate=5.123759128895206E-4]:2.737197925032E-1,((11[&rate=5.123759128895206E-4]:6.01073840345E-1,17[&rate=5.123759128895206E-4]:6.394300047287E-1)[&rate=5.123759128895206E-4]:4.126398812438E-1,51[&rate=5.123759128895206E-4]:9.315219407669E-1)[&rate=5.123759128895206E-4]:1.080072781405E-1)[&rate=5.123759128895206E-4]:1.773300469731E-2)[&rate=5.123759128895206E-4]:9.025391936932E-2)[&rate=5.123759128895206E-4]:1.360747065948E-1,((((21[&rate=5.123759128895206E-4]:7.766501220043E-1,(18[&rate=5.123759128895206E-4]:5.197600541759E-1,23[&rate=5.123759128895206E-4]:5.389381363677E-1)[&rate=5.123759128895206E-4]:2.486708897463E-1)[&rate=5.123759128895206E-4]:1.505662035632E-1,(10[&rate=5.123759128895206E-4]:6.461453094275E-1,55[&rate=5.123759128895206E-4]:6.269672272358E-1)[&rate=5.123759128895206E-4]:1.961395092908E-1)[&rate=5.123759128895206E-4]:3.331608089975E-1,39[&rate=5.123759128895206E-4]:1.096922030583E-1)[&rate=5.123759128895206E-4]:9.241913790082E-2,(((19[&rate=5.123759128895206E-4]:8.397742800146E-1,26[&rate=5.123759128895206E-4]:8.64431814261E-1)[&rate=5.123759128895206E-4]:1.136437814414E-1,1[&rate=5.123759128895206E-4]:1.917742258395E-1)[&rate=5.123759128895206E-4]:1.817198342738E-1,22[&rate=5.123759128895206E-4]:1.154315977922E0)[&rate=5.123759128895206E-4]:2.09439198654E-1)[&rate=5.123759128895206E-4]:8.969868669205E-2)[&rate=5.123759128895206E-4]:6.308925889159E-2)[&rate=5.123759128895206E-4]:6.906942591049E-2)[&rate=5.123759128895206E-4]:1.151954075042E0)[&rate=5.123759128895206E-4]:1.872439023686E-3,14[&rate=5.123759128895206E-4]:2.684644541587E0)[&rate=5.123759128895206E-4]:8.971799647945E-2,29[&rate=5.123759128895206E-4]:6.888696119497E-1)[&rate=5.123759128895206E-4]:5.243071721454E-2,62[&rate=5.123759128895206E-4]:7.986773783445E-1)[&rate=5.123759128895206E-4]:6.571503573677E-2)[&rate=5.123759128895206E-4]:1.275514960364E-2,(30[&rate=5.123759128895206E-4]:6.461763384727E-1,(33[&rate=5.123759128895206E-4]:6.359500041187E-1,36[&rate=5.123759128895206E-4]:6.714691298016E-1)[&rate=5.123759128895206E-4]:1.249804327146E-1)[&rate=5.123759128895206E-4]:1.73594176032E-1)[&rate=5.123759128895206E-4]:1.763476728928E-2,((2[&rate=5.123759128895206E-4]:1.241354479761E0,(28[&rate=5.123759128895206E-4]:1.148502558041E0,(((7[&rate=5.123759128895206E-4]:1.071081239932E-1,6[&rate=5.123759128895206E-4]:1.071081239932E-1)[&rate=5.123759128895206E-4]:7.607702738236E-1,24[&rate=5.123759128895206E-4]:9.747277128854E-1)[&rate=5.123759128895206E-4]:1.280751894644E-1,(20[&rate=5.123759128895206E-4]:5.707078229513E-1,25[&rate=5.123759128895206E-4]:5.871461791156E-1)[&rate=5.123759128895206E-4]:5.211361752888E-1)[&rate=5.123759128895206E-4]:1.864039252596E-3)[&rate=5.123759128895206E-4]:3.202491819942E-1)[&rate=5.123759128895206E-4]:1.152250368376E0,35[&rate=5.123759128895206E-4]:5.652943458534E-1)[&rate=5.123759128895206E-4]:4.005262364868E-1)[&rate=5.123759128895206E-4]:7.150034798505E-2);
tree STATE_21076000 [&joint=-18015.96144977,lnP=-18015.96144977] = [&R] ((62[&rate=5.252934244654033E-4]:9.203784943729E-1,((2[&rate=5.252934244654033E-4]:1.227139071579E0,(((20[&rate=5.252934244654033E-4]:6.691419739029E-1,25[&rate=5.252934244654033E-4]:6.855803300673E-1)[&rate=5.252934244654033E-4]:4.182047521574E-1,28[&rate=5.252934244654033E-4]:1.142141246608E0)[&rate=5.252934244654033E-4]:6.661065487548E-2,((7[&rate=5.252934244654033E-4]:3.342984550423E-1,6[&rate=5.252934244654033E-4]:3.342984550423E-1)[&rate=5.252934244654033E-4]:5.429276822206E-1,24[&rate=5.252934244654033E-4]:9.840754523314E-1)[&rate=5.252934244654033E-4]:1.808408327141E-1)[&rate=5.252934244654033E-4]:2.457844303697E-1)[&rate=5.252934244654033E-4]:1.392467485109E0,(((((5[&rate=5.252934244654033E-4]:7.727154052364E-1,((13[&rate=5.252934244654033E-4]:4.691044422848E-1,9[&rate=5.252934244654033E-4]:4.307482779014E-1)[&rate=5.252934244654033E-4]:3.382073163484E-1,(3[&rate=5.252934244654033E-4]:5.745881603619E-1,16[&rate=5.252934244654033E-4]:6.896566535125E-1)[&rate=5.252934244654033E-4]:1.25874283203E-1)[&rate=5.252934244654033E-4]:2.019816715102E-2)[&rate=5.252934244654033E-4]:6.836653929492E-1,((57[&rate=5.252934244654033E-4]:5.265171581548E-1,(59[&rate=5.252934244654033E-4]:3.562666759375E-1,(56[&rate=5.252934244654033E-4]:2.065058320878E-1,60[&rate=5.252934244654033E-4]:2.092455581154E-1)[&rate=5.252934244654033E-4]:1.52500569877E-1)[&rate=5.252934244654033E-4]:1.647710301624E-1)[&rate=5.252934244654033E-4]:9.276004425586E-1,((((((53[&rate=5.252934244654033E-4]:6.11649181259E-1,48[&rate=5.252934244654033E-4]:6.089094552315E-1)[&rate=5.252934244654033E-4]:2.185070442274E-1,(8[&rate=5.252934244654033E-4]:8.055621613022E-1,(49[&rate=5.252934244654033E-4]:7.966274017193E-1,(12[&rate=5.252934244654033E-4]:3.588448573593E-1,15[&rate=5.252934244654033E-4]:3.97201021743E-1)[&rate=5.252934244654033E-4]:4.3778254436E-1)[&rate=5.252934244654033E-4]:1.715393766492E-2)[&rate=5.252934244654033E-4]:1.363516007465E-2)[&rate=5.252934244654033E-4]:2.777744756504E-2,(27[&rate=5.252934244654033E-4]:4.242482681668E-1,4[&rate=5.252934244654033E-4]:2.516455284408E-1)[&rate=5.252934244654033E-4]:5.46014172008E-1)[&rate=5.252934244654033E-4]:5.910353948267E-2,(46[&rate=5.252934244654033E-4]:7.883561160538E-1,41[&rate=5.252934244654033E-4]:7.664383078347E-1)[&rate=5.252934244654033E-4]:1.204619183981E-1)[&rate=5.252934244654033E-4]:2.790284321834E-1,((((63[&rate=5.252934244654033E-4]:2.328510940213E-1,58[&rate=5.252934244654033E-4]:2.30111367994E-1)[&rate=5.252934244654033E-4]:4.773070371574E-1,52[&rate=5.252934244654033E-4]:6.71801966795E-1)[&rate=5.252934244654033E-4]:8.029862868514E-2,(42[&rate=5.252934244654033E-4]:2.276060966314E-1,(54[&rate=5.252934244654033E-4]:3.011072528031E-1,47[&rate=5.252934244654033E-4]:1.257647870497E-1)[&rate=5.252934244654033E-4]:1.182796657461E-1)[&rate=5.252934244654033E-4]:5.847684714515E-1)[&rate=5.252934244654033E-4]:2.670501502179E-1,((((44[&rate=5.252934244654033E-4]:5.103522735508E-1,(40[&rate=5.252934244654033E-4]:1.181877482854E-1,50[&rate=5.252934244654033E-4]:5.791377568258E-2)[&rate=5.252934244654033E-4]:3.949042512928E-1)[&rate=5.252934244654033E-4]:4.183093998539E-2,43[&rate=5.252934244654033E-4]:5.549229395635E-1)[&rate=5.252934244654033E-4]:1.618577646366E-1,45[&rate=5.252934244654033E-4]:7.359587863919E-1)[&rate=5.252934244654033E-4]:3.001231541495E-1,((11[&rate=5.252934244654033E-4]:7.728320063827E-1,17[&rate=5.252934244654033E-4]:8.111881707663E-1)[&rate=5.252934244654033E-4]:2.537148673846E-1,51[&rate=5.252934244654033E-4]:9.443550929454E-1)[&rate=5.252934244654033E-4]:1.227479280155E-2)[&rate=5.252934244654033E-4]:6.252085995109E-2)[&rate=5.252934244654033E-4]:9.198339217016E-2)[&rate=5.252934244654033E-4]:1.469645121696E-2,(((((19[&rate=5.252934244654033E-4]:8.348281505293E-1,26[&rate=5.252934244654033E-4]:8.594856847758E-1)[&rate=5.252934244654033E-4]:4.225799528414E-2,1[&rate=5.252934244654033E-4]:1.15442310197E-1)[&rate=5.252934244654033E-4]:1.496176039858E-1,22[&rate=5.252934244654033E-4]:1.045881831991E0)[&rate=5.252934244654033E-4]:1.608996346263E-1,39[&rate=5.252934244654033E-4]:4.513763100097E-2)[&rate=5.252934244654033E-4]:6.025349150839E-2,((21[&rate=5.252934244654033E-4]:4.404989449707E-1,(18[&rate=5.252934244654033E-4]:2.970098735538E-1,23[&rate=5.252934244654033E-4]:3.161879557456E-1)[&rate=5.252934244654033E-4]:1.352698933348E-1)[&rate=5.252934244654033E-4]:3.950064084952E-1,(10[&rate=5.252934244654033E-4]:6.111577005651E-1,55[&rate=5.252934244654033E-4]:5.919796183734E-1)[&rate=5.252934244654033E-4]:1.394161460515E-1)[&rate=5.252934244654033E-4]:4.205707005502E-1)[&rate=5.252934244654033E-4]:2.865864465807E-2)[&rate=5.252934244654033E-4]:7.349249108022E-2)[&rate=5.252934244654033E-4]:1.995234714448E-1)[&rate=5.252934244654033E-4]:1.02393677818E0,(14[&rate=5.252934244654033E-4]:2.474538704045E0,34[&rate=5.252934244654033E-4]:3.180075265615E-1)[&rate=5.252934244654033E-4]:6.33131188962E-2)[&rate=5.252934244654033E-4]:5.619546350319E-2,61[&rate=5.252934244654033E-4]:6.28772939562E-1)[&rate=5.252934244654033E-4]:1.032210187339E-1,29[&rate=5.252934244654033E-4]:6.11775379061E-1)[&rate=5.252934244654033E-4]:5.110537479784E-2)[&rate=5.252934244654033E-4]:2.001206913338E-1)[&rate=5.252934244654033E-4]:3.355610024743E-2,(35[&rate=5.252934244654033E-4]:9.930971254939E-1,((30[&rate=5.252934244654033E-4]:6.026394047749E-1,(33[&rate=5.252934244654033E-4]:7.010172831045E-1,36[&rate=5.252934244654033E-4]:7.365364087874E-1)[&rate=5.252934244654033E-4]:1.637622003104E-2)[&rate=5.252934244654033E-4]:1.801483150301E-1,((31[&rate=5.252934244654033E-4]:5.628252078856E-1,37[&rate=5.252934244654033E-4]:5.628252078856E-1)[&rate=5.252934244654033E-4]:9.290998537696E-2,(32[&rate=5.252934244654033E-4]:5.194367725061E-1,38[&rate=5.252934244654033E-4]:1.353256669205E0)[&rate=5.252934244654033E-4]:2.209978743084E-1)[&rate=5.252934244654033E-4]:1.816973352854E-1)[&rate=5.252934244654033E-4]:8.189410514259E-2)[&rate=5.252934244654033E-4]:3.187572049247E-2);
tree STATE_21078000 [&joint=-17999.038246685024,lnP=-17999.038246685024] = [&R] ((((((((5[&rate=5.237115858543269E-4]:7.328057038504E-1,(3[&rate=5.237115858543269E-4]:3.502710143008E-1,16[&rate=5.237115858543269E-4]:4.653395074514E-1)[&rate=5.237115858543269E-4]:3.304798950291E-1)[&rate=5.237115858543269E-4]:3.433577527549E-1,(13[&rate=5.237115858543269E-4]:7.970716106307E-1,9[&rate=5.237115858543269E-4]:7.587154462473E-1)[&rate=5.237115858543269E-4]:3.338863665224E-1)[&rate=5.237115858543269E-4]:4.439918095114E-1,((((((27[&rate=5.237115858543269E-4]:2.783098146252E-1,4[&rate=5.237115858543269E-4]:1.057070748992E-1)[&rate=5.237115858543269E-4]:5.884864589309E-1,(49[&rate=5.237115858543269E-4]:6.617017199842E-1,8[&rate=5.237115858543269E-4]:6.534825419021E-1)[&rate=5.237115858543269E-4]:9.002606042108E-2)[&rate=5.237115858543269E-4]:6.352765445144E-2,(53[&rate=5.237115858543269E-4]:1.907179345701E-1,48[&rate=5.237115858543269E-4]:1.879782085425E-1)[&rate=5.237115858543269E-4]:6.272772263142E-1)[&rate=5.237115858543269E-4]:8.287149257257E-2,((12[&rate=5.237115858543269E-4]:6.594774555263E-1,15[&rate=5.237115858543269E-4]:6.978336199099E-1)[&rate=5.237115858543269E-4]:2.055304505177E-1,(46[&rate=5.237115858543269E-4]:5.950085718107E-1,41[&rate=5.237115858543269E-4]:5.730907635916E-1)[&rate=5.237115858543269E-4]:2.645198821786E-1)[&rate=5.237115858543269E-4]:3.311902138529E-2)[&rate=5.237115858543269E-4]:3.577905358617E-1,((((54[&rate=5.237115858543269E-4]:5.939556185602E-1,(47[&rate=5.237115858543269E-4]:6.08567169602E-2,42[&rate=5.237115858543269E-4]:4.441836079582E-2)[&rate=5.237115858543269E-4]:3.577564358466E-1)[&rate=5.237115858543269E-4]:4.560986151925E-1,52[&rate=5.237115858543269E-4]:7.979994392321E-1)[&rate=5.237115858543269E-4]:6.100888269451E-2,(63[&rate=5.237115858543269E-4]:3.563388983177E-1,58[&rate=5.237115858543269E-4]:3.535991722904E-1)[&rate=5.237115858543269E-4]:5.410255879926E-1)[&rate=5.237115858543269E-4]:1.6175194968E-1,((11[&rate=5.237115858543269E-4]:7.822506841505E-1,17[&rate=5.237115858543269E-4]:8.206068485342E-1)[&rate=5.237115858543269E-4]:2.43447264133E-1,(51[&rate=5.237115858543269E-4]:8.82078324702E-1,((44[&rate=5.237115858543269E-4]:3.907751790341E-1,((40[&rate=5.237115858543269E-4]:1.993388466226E-1,50[&rate=5.237115858543269E-4]:1.390648740198E-1)[&rate=5.237115858543269E-4]:1.534225639462E-1,43[&rate=5.237115858543269E-4]:3.527614105688E-1)[&rate=5.237115858543269E-4]:4.07534944926E-2)[&rate=5.237115858543269E-4]:3.293919006099E-1,45[&rate=5.237115858543269E-4]:7.420848878631E-1)[&rate=5.237115858543269E-4]:2.194454916334E-1)[&rate=5.237115858543269E-4]:6.142784275961E-2)[&rate=5.237115858543269E-4]:7.725410414504E-2)[&rate=5.237115858543269E-4]:1.529654108624E-1)[&rate=5.237115858543269E-4]:1.449168111291E-2,((57[&rate=5.237115858543269E-4]:4.483662870183E-1,(59[&rate=5.237115858543269E-4]:3.413796425878E-1,(56[&rate=5.237115858543269E-4]:2.626692042519E-1,60[&rate=5.237115858543269E-4]:2.654089302794E-1)[&rate=5.237115858543269E-4]:8.145016436329E-2)[&rate=5.237115858543269E-4]:1.015071923756E-1)[&rate=5.237115858543269E-4]:9.221721603949E-1,((39[&rate=5.237115858543269E-4]:7.182341695254E-3,((21[&rate=5.237115858543269E-4]:7.179494116094E-1,(18[&rate=5.237115858543269E-4]:5.258432890984E-1,23[&rate=5.237115858543269E-4]:5.450213712901E-1)[&rate=5.237115858543269E-4]:1.83886944429E-1)[&rate=5.237115858543269E-4]:4.848250615984E-2,(10[&rate=5.237115858543269E-4]:4.455279257529E-1,55[&rate=5.237115858543269E-4]:4.263498435612E-1)[&rate=5.237115858543269E-4]:2.359724851671E-1)[&rate=5.237115858543269E-4]:3.914353554327E-1)[&rate=5.237115858543269E-4]:8.063488629148E-2,(((19[&rate=5.237115858543269E-4]:7.831865749833E-1,26[&rate=5.237115858543269E-4]:8.078441092297E-1)[&rate=5.237115858543269E-4]:1.410948656261E-1,1[&rate=5.237115858543269E-4]:1.626376049929E-1)[&rate=5.237115858543269E-4]:1.02182102981E-1,22[&rate=5.237115858543269E-4]:1.045641625782E0)[&rate=5.237115858543269E-4]:2.038194378209E-1)[&rate=5.237115858543269E-4]:3.614587696068E-2)[&rate=5.237115858543269E-4]:7.247343671686E-2)[&rate=5.237115858543269E-4]:2.744036559593E-1)[&rate=5.237115858543269E-4]:1.183382440713E0,29[&rate=5.237115858543269E-4]:6.755790272875E-1)[&rate=5.237115858543269E-4]:8.077272667635E-3,(62[&rate=5.237115858543269E-4]:6.872832174659E-1,61[&rate=5.237115858543269E-4]:7.501247475204E-1)[&rate=5.237115858543269E-4]:5.375013166965E-2)[&rate=5.237115858543269E-4]:7.693702104753E-3,(34[&rate=5.237115858543269E-4]:5.199929825221E-1,(14[&rate=5.237115858543269E-4]:2.609780854822E0,((20[&rate=5.237115858543269E-4]:4.635710717431E-1,25[&rate=5.237115858543269E-4]:4.800094279075E-1)[&rate=5.237115858543269E-4]:3.864189226163E-1,((24[&rate=5.237115858543269E-4]:4.236532689878E-1,(7[&rate=5.237115858543269E-4]:1.060841920103E-1,6[&rate=5.237115858543269E-4]:1.060841920103E-1)[&rate=5.237115858543269E-4]:2.10719761909E-1)[&rate=5.237115858543269E-4]:2.378550541925E-1,(2[&rate=5.237115858543269E-4]:2.305295808673E-1,28[&rate=5.237115858543269E-4]:4.579268411413E-1)[&rate=5.237115858543269E-4]:2.474170984774E-1)[&rate=5.237115858543269E-4]:1.994405752888E-1)[&rate=5.237115858543269E-4]:1.803626476901E0)[&rate=5.237115858543269E-4]:6.674330518324E-2)[&rate=5.237115858543269E-4]:1.003187681716E-1)[&rate=5.237115858543269E-4]:6.729420120145E-3,(((31[&rate=5.237115858543269E-4]:1.638952416831E-1,37[&rate=5.237115858543269E-4]:1.638952416831E-1)[&rate=5.237115858543269E-4]:1.440170566193E-1,32[&rate=5.237115858543269E-4]:3.926117518545E-1)[&rate=5.237115858543269E-4]:4.237906779458E-1,(35[&rate=5.237115858543269E-4]:8.037500328256E-1,38[&rate=5.237115858543269E-4]:1.648498891273E0)[&rate=5.237115858543269E-4]:1.723435225857E-3)[&rate=5.237115858543269E-4]:2.102125467486E-2)[&rate=5.237115858543269E-4]:1.006634065891E-1,(30[&rate=5.237115858543269E-4]:7.283306816707E-1,(33[&rate=5.237115858543269E-4]:7.976241791146E-1,36[&rate=5.237115858543269E-4]:8.331433047975E-1)[&rate=5.237115858543269E-4]:4.546060091675E-2)[&rate=5.237115858543269E-4]:7.041214709853E-2);
tree STATE_21080000 [&joint=-18008.009358084284,lnP=-18008.009358084284] = [&R] ((35[&rate=4.8062899082837066E-4]:8.782246900173E-1,((62[&rate=4.8062899082837066E-4]:7.449625178194E-1,((61[&rate=4.8062899082837066E-4]:7.259614756878E-1,34[&rate=4.8062899082837066E-4]:5.347046450867E-1)[&rate=4.8062899082837066E-4]:7.686935419215E-2,(14[&rate=4.8062899082837066E-4]:2.696087611862E0,((((7[&rate=4.8062899082837066E-4]:3.527251886964E-1,6[&rate=4.8062899082837066E-4]:3.527251886964E-1)[&rate=4.8062899082837066E-4]:4.551769227753E-1,24[&rate=4.8062899082837066E-4]:9.147514265402E-1)[&rate=4.8062899082837066E-4]:7.887501597863E-2,(20[&rate=4.8062899082837066E-4]:3.40150566289E-1,25[&rate=4.8062899082837066E-4]:3.565889224534E-1)[&rate=4.8062899082837066E-4]:6.425169721201E-1)[&rate=4.8062899082837066E-4]:7.383926235244E-2,(2[&rate=4.8062899082837066E-4]:3.285506666231E-1,28[&rate=4.8062899082837066E-4]:5.559479268972E-1)[&rate=4.8062899082837066E-4]:5.553533944124E-1)[&rate=4.8062899082837066E-4]:1.683416427539E0)[&rate=4.8062899082837066E-4]:7.201756490001E-2)[&rate=4.8062899082837066E-4]:4.973217994009E-3)[&rate=4.8062899082837066E-4]:7.853710092588E-3,(29[&rate=4.8062899082837066E-4]:6.897927766167E-1,(30[&rate=4.8062899082837066E-4]:6.772802235615E-1,(((5[&rate=4.8062899082837066E-4]:8.66653735755E-1,(3[&rate=4.8062899082837066E-4]:5.323814945488E-1,16[&rate=4.8062899082837066E-4]:6.474499876994E-1)[&rate=4.8062899082837066E-4]:2.822174466857E-1)[&rate=4.8062899082837066E-4]:3.968767070599E-2,(13[&rate=4.8062899082837066E-4]:6.377219559272E-1,9[&rate=4.8062899082837066E-4]:5.993657915437E-1)[&rate=4.8062899082837066E-4]:3.234139710816E-1)[&rate=4.8062899082837066E-4]:7.325831142606E-1,((((46[&rate=4.8062899082837066E-4]:8.574559931868E-1,41[&rate=4.8062899082837066E-4]:8.355381849677E-1)[&rate=4.8062899082837066E-4]:1.08171413169E-1,((12[&rate=4.8062899082837066E-4]:6.225486259151E-1,15[&rate=4.8062899082837066E-4]:6.609047902987E-1)[&rate=4.8062899082837066E-4]:2.840842745224E-1,((49[&rate=4.8062899082837066E-4]:8.636501547889E-1,(48[&rate=4.8062899082837066E-4]:8.558137407447E-1,(53[&rate=4.8062899082837066E-4]:1.437792435541E-1,8[&rate=4.8062899082837066E-4]:1.328203394444E-1)[&rate=4.8062899082837066E-4]:7.147742232182E-1)[&rate=4.8062899082837066E-4]:7.836414044215E-3)[&rate=4.8062899082837066E-4]:2.24551974257E-2,(27[&rate=4.8062899082837066E-4]:4.777519987093E-1,4[&rate=4.8062899082837066E-4]:3.051492589833E-1)[&rate=4.8062899082837066E-4]:5.234218466562E-1)[&rate=4.8062899082837066E-4]:2.052754822278E-2)[&rate=4.8062899082837066E-4]:6.447395797304E-2)[&rate=4.8062899082837066E-4]:2.318164791933E-1,(((63[&rate=4.8062899082837066E-4]:4.020603051049E-1,58[&rate=4.8062899082837066E-4]:3.993205790776E-1)[&rate=4.8062899082837066E-4]:4.099642690476E-1,(52[&rate=4.8062899082837066E-4]:7.71039487577E-1,((47[&rate=4.8062899082837066E-4]:1.221342216891E-2,54[&rate=4.8062899082837066E-4]:1.875558879223E-1)[&rate=4.8062899082837066E-4]:5.257226358726E-1,42[&rate=4.8062899082837066E-4]:5.214977018772E-1)[&rate=4.8062899082837066E-4]:3.098157583026E-1)[&rate=4.8062899082837066E-4]:2.628922191856E-3)[&rate=4.8062899082837066E-4]:2.764430313817E-1,(((43[&rate=4.8062899082837066E-4]:4.548442342571E-1,45[&rate=4.8062899082837066E-4]:4.740223164488E-1)[&rate=4.8062899082837066E-4]:4.605328879954E-2,((40[&rate=4.8062899082837066E-4]:8.569110836649E-2,50[&rate=4.8062899082837066E-4]:2.541713576372E-2)[&rate=4.8062899082837066E-4]:2.582975146237E-1,44[&rate=4.8062899082837066E-4]:3.412488969628E-1)[&rate=4.8062899082837066E-4]:1.569089000665E-1)[&rate=4.8062899082837066E-4]:5.369728989622E-1,(51[&rate=4.8062899082837066E-4]:8.294586961898E-1,(11[&rate=4.8062899082837066E-4]:5.855806035879E-1,17[&rate=4.8062899082837066E-4]:6.239367679716E-1)[&rate=4.8062899082837066E-4]:3.260698734238E-1)[&rate=4.8062899082837066E-4]:1.481377532263E-1)[&rate=4.8062899082837066E-4]:7.251499173449E-2)[&rate=4.8062899082837066E-4]:7.062011563128E-2)[&rate=4.8062899082837066E-4]:2.749761826897E-2,((57[&rate=4.8062899082837066E-4]:5.28100178283E-1,(59[&rate=4.8062899082837066E-4]:4.039497699576E-1,(56[&rate=4.8062899082837066E-4]:3.695202600758E-1,60[&rate=4.8062899082837066E-4]:3.722599861034E-1)[&rate=4.8062899082837066E-4]:3.716923590907E-2)[&rate=4.8062899082837066E-4]:1.186709562705E-1)[&rate=4.8062899082837066E-4]:8.538696589295E-1,(((((19[&rate=4.8062899082837066E-4]:5.935984797693E-1,26[&rate=4.8062899082837066E-4]:6.182560140157E-1)[&rate=4.8062899082837066E-4]:3.327911924209E-1,1[&rate=4.8062899082837066E-4]:1.647458365737E-1)[&rate=4.8062899082837066E-4]:4.504072147197E-2,22[&rate=4.8062899082837066E-4]:9.906084758539E-1)[&rate=4.8062899082837066E-4]:1.723344137574E-1,39[&rate=4.8062899082837066E-4]:1.299053994918E-3)[&rate=4.8062899082837066E-4]:1.238254243137E-2,(55[&rate=4.8062899082837066E-4]:8.248476006175E-1,((21[&rate=4.8062899082837066E-4]:5.943847756167E-1,(18[&rate=4.8062899082837066E-4]:4.57198328679E-1,23[&rate=4.8062899082837066E-4]:4.763764108707E-1)[&rate=4.8062899082837066E-4]:1.289672688557E-1)[&rate=4.8062899082837066E-4]:3.067419504279E-1,10[&rate=4.8062899082837066E-4]:8.161952191954E-1)[&rate=4.8062899082837066E-4]:2.783046361383E-2)[&rate=4.8062899082837066E-4]:2.354093382746E-1)[&rate=4.8062899082837066E-4]:1.217128983205E-1)[&rate=4.8062899082837066E-4]:2.105385838638E-2)[&rate=4.8062899082837066E-4]:4.331610990953E-1)[&rate=4.8062899082837066E-4]:1.066314382382E0)[&rate=4.8062899082837066E-4]:1.251255305521E-2)[&rate=4.8062899082837066E-4]:5.646402114942E-3)[&rate=4.8062899082837066E-4]:5.437021073933E-2)[&rate=4.8062899082837066E-4]:1.932823186069E-2,((33[&rate=4.8062899082837066E-4]:7.92308313935E-1,36[&rate=4.8062899082837066E-4]:8.278274396179E-1)[&rate=4.8062899082837066E-4]:1.793286737584E-2,(((31[&rate=4.8062899082837066E-4]:3.634760669713E-1,37[&rate=4.8062899082837066E-4]:3.634760669713E-1)[&rate=4.8062899082837066E-4]:2.010015603916E-1,32[&rate=4.8062899082837066E-4]:6.49177080915E-1)[&rate=4.8062899082837066E-4]:1.672029666646E-1,38[&rate=4.8062899082837066E-4]:1.650199944278E0)[&rate=4.8062899082837066E-4]:1.845129766569E-2)[&rate=4.8062899082837066E-4]:7.365053838143E-2);
tree STATE_21082000 [&joint=-18015.775504346213,lnP=-18015.775504346213] = [&R] (((35[&rate=5.149264522967011E-4]:8.225853768317E-1,(((31[&rate=5.149264522967011E-4]:3.887322092924E-1,37[&rate=5.149264522967011E-4]:3.887322092924E-1)[&rate=5.149264522967011E-4]:1.956700977695E-1,32[&rate=5.149264522967011E-4]:6.691017606139E-1)[&rate=5.149264522967011E-4]:1.4519059627E-1,38[&rate=5.149264522967011E-4]:1.648112253583E0)[&rate=5.149264522967011E-4]:1.922198169646E-2)[&rate=5.149264522967011E-4]:2.792103188337E-2,(33[&rate=5.149264522967011E-4]:7.347570034963E-1,36[&rate=5.149264522967011E-4]:7.702761291792E-1)[&rate=5.149264522967011E-4]:1.020882030331E-1)[&rate=5.149264522967011E-4]:3.098855300817E-2,(29[&rate=5.149264522967011E-4]:7.218176102284E-1,((30[&rate=5.149264522967011E-4]:6.81298674418E-1,((34[&rate=5.149264522967011E-4]:5.975131362631E-1,((2[&rate=5.149264522967011E-4]:9.862731330905E-1,((28[&rate=5.149264522967011E-4]:1.062185886487E0,(20[&rate=5.149264522967011E-4]:5.779364422608E-1,25[&rate=5.149264522967011E-4]:5.943747984252E-1)[&rate=5.149264522967011E-4]:4.294549236786E-1)[&rate=5.149264522967011E-4]:5.386805926035E-2,((7[&rate=5.149264522967011E-4]:4.720217683138E-1,6[&rate=5.149264522967011E-4]:4.720217683138E-1)[&rate=5.149264522967011E-4]:4.128034955828E-1,24[&rate=5.149264522967011E-4]:9.916745789651E-1)[&rate=5.149264522967011E-4]:8.054375034428E-2)[&rate=5.149264522967011E-4]:9.761644761682E-2)[&rate=5.149264522967011E-4]:1.578600240836E0,(62[&rate=5.149264522967011E-4]:6.597117246369E-1,14[&rate=5.149264522967011E-4]:2.687827601574E0)[&rate=5.149264522967011E-4]:5.812895640618E-3)[&rate=5.149264522967011E-4]:6.040381653214E-2)[&rate=5.149264522967011E-4]:6.284044340588E-3,61[&rate=5.149264522967011E-4]:7.950540112048E-1)[&rate=5.149264522967011E-4]:6.463242448066E-3)[&rate=5.149264522967011E-4]:7.839950337352E-4,(((5[&rate=5.149264522967011E-4]:9.169228889516E-1,(13[&rate=5.149264522967011E-4]:5.472249371917E-1,9[&rate=5.149264522967011E-4]:5.088687728082E-1)[&rate=5.149264522967011E-4]:4.244924723078E-1)[&rate=5.149264522967011E-4]:1.323538989114E-2,(3[&rate=5.149264522967011E-4]:5.382614894917E-1,16[&rate=5.149264522967011E-4]:6.533299826423E-1)[&rate=5.149264522967011E-4]:3.398419948306E-1)[&rate=5.149264522967011E-4]:3.756514942996E-1,((((46[&rate=5.149264522967011E-4]:8.569967174855E-1,41[&rate=5.149264522967011E-4]:8.350789092664E-1)[&rate=5.149264522967011E-4]:5.147916877747E-2,((((53[&rate=5.149264522967011E-4]:1.017099299911E-1,48[&rate=5.149264522967011E-4]:9.897020396351E-2)[&rate=5.149264522967011E-4]:3.947651305804E-1,49[&rate=5.149264522967011E-4]:4.937353345439E-1)[&rate=5.149264522967011E-4]:3.088423321069E-1,(8[&rate=5.149264522967011E-4]:6.725052918473E-1,(12[&rate=5.149264522967011E-4]:2.263616674161E-1,15[&rate=5.149264522967011E-4]:2.647178317998E-1)[&rate=5.149264522967011E-4]:4.543628025132E-1)[&rate=5.149264522967011E-4]:1.218531967214E-1)[&rate=5.149264522967011E-4]:5.873954538923E-2,(27[&rate=5.149264522967011E-4]:4.91832600447E-1,4[&rate=5.149264522967011E-4]:3.19229860721E-1)[&rate=5.149264522967011E-4]:4.845531047439E-1)[&rate=5.149264522967011E-4]:5.263812627767E-2)[&rate=5.149264522967011E-4]:1.420238133056E-1,(((63[&rate=5.149264522967011E-4]:3.219984070216E-1,58[&rate=5.149264522967011E-4]:3.192586809943E-1)[&rate=5.149264522967011E-4]:6.36266180588E-1,(52[&rate=5.149264522967011E-4]:3.673502352017E-1,((47[&rate=5.149264522967011E-4]:2.587802952242E-1,42[&rate=5.149264522967011E-4]:2.423419390598E-1)[&rate=5.149264522967011E-4]:1.184920520598E-1,54[&rate=5.149264522967011E-4]:5.526148130374E-1)[&rate=5.149264522967011E-4]:6.67902166848E-2)[&rate=5.149264522967011E-4]:5.525581880243E-1)[&rate=5.149264522967011E-4]:3.661526286999E-2,((((40[&rate=5.149264522967011E-4]:1.83001190987E-1,50[&rate=5.149264522967011E-4]:1.227272183843E-1)[&rate=5.149264522967011E-4]:3.749400438886E-1,(44[&rate=5.149264522967011E-4]:2.140238855529E-1,43[&rate=5.149264522967011E-4]:2.167636115803E-1)[&rate=5.149264522967011E-4]:3.411776232953E-1)[&rate=5.149264522967011E-4]:1.047740705786E-1,45[&rate=5.149264522967011E-4]:6.818933876459E-1)[&rate=5.149264522967011E-4]:1.885462760115E-1,((11[&rate=5.149264522967011E-4]:2.326656709099E-1,17[&rate=5.149264522967011E-4]:2.710218352936E-1)[&rate=5.149264522967011E-4]:1.103636095238E-1,51[&rate=5.149264522967011E-4]:2.608374996118E-1)[&rate=5.149264522967011E-4]:5.301501092511E-1)[&rate=5.149264522967011E-4]:1.65536077233E-1)[&rate=5.149264522967011E-4]:1.726368470552E-2)[&rate=5.149264522967011E-4]:1.734325615127E-1,((57[&rate=5.149264522967011E-4]:6.19069652074E-1,(56[&rate=5.149264522967011E-4]:3.850187770143E-1,(59[&rate=5.149264522967011E-4]:2.817474461993E-1,60[&rate=5.149264522967011E-4]:2.872268982542E-1)[&rate=5.149264522967011E-4]:1.005316047877E-1)[&rate=5.149264522967011E-4]:2.313111490321E-1)[&rate=5.149264522967011E-4]:7.735780005736E-1,(((((19[&rate=5.149264522967011E-4]:5.681080863235E-1,26[&rate=5.149264522967011E-4]:5.9276562057E-1)[&rate=5.149264522967011E-4]:3.185775616588E-1,1[&rate=5.149264522967011E-4]:1.250418123658E-1)[&rate=5.149264522967011E-4]:4.79873587336E-2,22[&rate=5.149264522967011E-4]:9.538510889076E-1)[&rate=5.149264522967011E-4]:2.198864439031E-1,((55[&rate=5.149264522967011E-4]:6.818746386764E-1,10[&rate=5.149264522967011E-4]:7.010527208682E-1)[&rate=5.149264522967011E-4]:1.022655062435E-1,(21[&rate=5.149264522967011E-4]:8.486312070688E-1,(18[&rate=5.149264522967011E-4]:5.522542035275E-1,23[&rate=5.149264522967011E-4]:5.714322857193E-1)[&rate=5.149264522967011E-4]:2.881578254592E-1)[&rate=5.149264522967011E-4]:3.961852689205E-2)[&rate=5.149264522967011E-4]:2.745288947402E-1)[&rate=5.149264522967011E-4]:5.513059273169E-3,39[&rate=5.149264522967011E-4]:1.760675646754E-2)[&rate=5.149264522967011E-4]:1.284655537142E-1)[&rate=5.149264522967011E-4]:9.366800214746E-3)[&rate=5.149264522967011E-4]:1.010555942527E-1)[&rate=5.149264522967011E-4]:1.404231575851E0)[&rate=5.149264522967011E-4]:3.973494077667E-2)[&rate=5.149264522967011E-4]:3.126205094854E-2);
tree STATE_21084000 [&joint=-18024.704467050575,lnP=-18024.704467050575] = [&R] (((((31[&rate=5.671960706935136E-4]:5.672274150669E-1,37[&rate=5.671960706935136E-4]:5.672274150669E-1)[&rate=5.671960706935136E-4]:3.243861940052E-2,32[&rate=5.671960706935136E-4]:6.843654880194E-1)[&rate=5.671960706935136E-4]:1.805722008924E-1,(33[&rate=5.671960706935136E-4]:7.364916752472E-1,36[&rate=5.671960706935136E-4]:7.720108009301E-1)[&rate=5.671960706935136E-4]:1.038558497302E-1)[&rate=5.671960706935136E-4]:3.359739359029E-2,(38[&rate=5.671960706935136E-4]:1.576490997917E0,35[&rate=5.671960706935136E-4]:7.317421394696E-1)[&rate=5.671960706935136E-4]:1.558639812838E-1)[&rate=5.671960706935136E-4]:6.132103387524E-2,((((61[&rate=5.671960706935136E-4]:8.052903723563E-1,62[&rate=5.671960706935136E-4]:7.424488423017E-1)[&rate=5.671960706935136E-4]:2.226487160601E-3,((30[&rate=5.671960706935136E-4]:5.314819431427E-1,(2[&rate=5.671960706935136E-4]:9.742069121377E-1,((28[&rate=5.671960706935136E-4]:9.107308520251E-1,(20[&rate=5.671960706935136E-4]:6.117158770809E-1,25[&rate=5.671960706935136E-4]:6.281542332453E-1)[&rate=5.671960706935136E-4]:2.442204543962E-1)[&rate=5.671960706935136E-4]:1.857642259559E-1,((7[&rate=5.671960706935136E-4]:5.15965428025E-1,6[&rate=5.671960706935136E-4]:5.15965428025E-1)[&rate=5.671960706935136E-4]:2.672907186867E-1,24[&rate=5.671960706935136E-4]:8.901054617802E-1)[&rate=5.671960706935136E-4]:1.625539997624E-1)[&rate=5.671960706935136E-4]:1.051090944307E-1)[&rate=5.671960706935136E-4]:1.514000833834E0)[&rate=5.671960706935136E-4]:4.199145897174E-2,14[&rate=5.671960706935136E-4]:2.658966328232E0)[&rate=5.671960706935136E-4]:1.138248781675E-1)[&rate=5.671960706935136E-4]:5.065243106661E-3,(29[&rate=5.671960706935136E-4]:6.886701016923E-1,(((3[&rate=5.671960706935136E-4]:3.765496570478E-1,16[&rate=5.671960706935136E-4]:4.916181501984E-1)[&rate=5.671960706935136E-4]:3.793600165967E-1,(5[&rate=5.671960706935136E-4]:8.054017992394E-1,(13[&rate=5.671960706935136E-4]:5.764827306701E-1,9[&rate=5.671960706935136E-4]:5.381265662866E-1)[&rate=5.671960706935136E-4]:2.837135891171E-1)[&rate=5.671960706935136E-4]:2.562668925605E-3)[&rate=5.671960706935136E-4]:4.890289664248E-1,((((((19[&rate=5.671960706935136E-4]:5.68089867238E-1,26[&rate=5.671960706935136E-4]:5.927474014844E-1)[&rate=5.671960706935136E-4]:2.423206007702E-1,1[&rate=5.671960706935136E-4]:4.876663239168E-2)[&rate=5.671960706935136E-4]:1.242343846295E-1,22[&rate=5.671960706935136E-4]:9.538229348294E-1)[&rate=5.671960706935136E-4]:1.253031278416E-1,((55[&rate=5.671960706935136E-4]:6.945914217297E-1,10[&rate=5.671960706935136E-4]:7.137695039214E-1)[&rate=5.671960706935136E-4]:6.615026395074E-2,(21[&rate=5.671960706935136E-4]:6.555027750824E-1,(18[&rate=5.671960706935136E-4]:1.650152719614E-1,23[&rate=5.671960706935136E-4]:1.841933541532E-1)[&rate=5.671960706935136E-4]:4.822683250389E-1)[&rate=5.671960706935136E-4]:2.09348499639E-1)[&rate=5.671960706935136E-4]:2.0331588384E-1)[&rate=5.671960706935136E-4]:1.3704692605E-1,39[&rate=5.671960706935136E-4]:5.452915310466E-2)[&rate=5.671960706935136E-4]:1.137982512524E-1,((((46[&rate=5.671960706935136E-4]:4.251529428387E-1,41[&rate=5.671960706935136E-4]:4.032351346196E-1)[&rate=5.671960706935136E-4]:4.429167242298E-1,(49[&rate=5.671960706935136E-4]:7.981087340835E-1,((12[&rate=5.671960706935136E-4]:4.950808196276E-1,15[&rate=5.671960706935136E-4]:5.334369840113E-1)[&rate=5.671960706935136E-4]:2.797354146628E-1,(((53[&rate=5.671960706935136E-4]:5.08347196173E-1,48[&rate=5.671960706935136E-4]:5.056074701454E-1)[&rate=5.671960706935136E-4]:7.522605272467E-2,(27[&rate=5.671960706935136E-4]:3.066262652605E-1,4[&rate=5.671960706935136E-4]:1.340235255345E-1)[&rate=5.671960706935136E-4]:3.892757507604E-1)[&rate=5.671960706935136E-4]:9.655746010281E-2,8[&rate=5.671960706935136E-4]:6.691718048908E-1)[&rate=5.671960706935136E-4]:9.74252513175E-2)[&rate=5.671960706935136E-4]:2.329249979309E-2)[&rate=5.671960706935136E-4]:7.544038503973E-2)[&rate=5.671960706935136E-4]:2.362498169651E-1,(((63[&rate=5.671960706935136E-4]:4.379335096372E-1,58[&rate=5.671960706935136E-4]:4.351937836099E-1)[&rate=5.671960706935136E-4]:4.608168279734E-1,(52[&rate=5.671960706935136E-4]:6.896453816693E-1,((42[&rate=5.671960706935136E-4]:4.453133224492E-1,47[&rate=5.671960706935136E-4]:4.617516786135E-1)[&rate=5.671960706935136E-4]:2.426807495548E-1,54[&rate=5.671960706935136E-4]:8.797748939217E-1)[&rate=5.671960706935136E-4]:6.192528226811E-2)[&rate=5.671960706935136E-4]:1.707487915576E-1)[&rate=5.671960706935136E-4]:6.390415666341E-2,(((43[&rate=5.671960706935136E-4]:4.134679629933E-1,(44[&rate=5.671960706935136E-4]:4.006065113933E-1,(40[&rate=5.671960706935136E-4]:1.392505797332E-1,50[&rate=5.671960706935136E-4]:7.897660713041E-2)[&rate=5.671960706935136E-4]:2.640956576875E-1)[&rate=5.671960706935136E-4]:1.01217255726E-2)[&rate=5.671960706935136E-4]:1.312074087101E-1,45[&rate=5.671960706935136E-4]:5.638534538951E-1)[&rate=5.671960706935136E-4]:2.610513766582E-1,((11[&rate=5.671960706935136E-4]:2.154034016255E-1,17[&rate=5.671960706935136E-4]:2.537595660092E-1)[&rate=5.671960706935136E-4]:2.041801563889E-1,51[&rate=5.671960706935136E-4]:3.373917771926E-1)[&rate=5.671960706935136E-4]:4.080609985662E-1)[&rate=5.671960706935136E-4]:1.788455541316E-1)[&rate=5.671960706935136E-4]:1.033088253761E-1)[&rate=5.671960706935136E-4]:3.013531047489E-2,(57[&rate=5.671960706935136E-4]:3.015710121628E-1,((56[&rate=5.671960706935136E-4]:2.411189429376E-1,59[&rate=5.671960706935136E-4]:2.383792169102E-1)[&rate=5.671960706935136E-4]:2.636249591654E-2,60[&rate=5.671960706935136E-4]:2.702211648817E-1)[&rate=5.671960706935136E-4]:3.134984728108E-2)[&rate=5.671960706935136E-4]:1.010965974127E0)[&rate=5.671960706935136E-4]:1.023657605334E-1)[&rate=5.671960706935136E-4]:7.935096173961E-2)[&rate=5.671960706935136E-4]:1.419635346644E0)[&rate=5.671960706935136E-4]:3.693421696365E-3)[&rate=5.671960706935136E-4]:1.047051905942E-1,34[&rate=5.671960706935136E-4]:7.260304626167E-1)[&rate=5.671960706935136E-4]:2.344314009943E-2);
tree STATE_21086000 [&joint=-18006.0288438546,lnP=-18006.0288438546] = [&R] (((33[&rate=5.567633959044529E-4]:8.276381365367E-1,36[&rate=5.567633959044529E-4]:8.631572622196E-1)[&rate=5.567633959044529E-4]:1.082491199235E-1,((35[&rate=5.567633959044529E-4]:8.242552387868E-1,(38[&rate=5.567633959044529E-4]:1.563465217078E0,34[&rate=5.567633959044529E-4]:5.192628067184E-1)[&rate=5.567633959044529E-4]:1.055388801559E-1)[&rate=5.567633959044529E-4]:8.511167764929E-2,(((29[&rate=5.567633959044529E-4]:5.77804022236E-1,61[&rate=5.567633959044529E-4]:6.980226014709E-1)[&rate=5.567633959044529E-4]:1.18159019575E-1,((2[&rate=5.567633959044529E-4]:8.91454092811E-1,((28[&rate=5.567633959044529E-4]:9.544595744537E-1,(20[&rate=5.567633959044529E-4]:5.221391719868E-1,25[&rate=5.567633959044529E-4]:5.385775281511E-1)[&rate=5.567633959044529E-4]:3.775258819189E-1)[&rate=5.567633959044529E-4]:8.529726225048E-2,((7[&rate=5.567633959044529E-4]:3.388189711538E-1,6[&rate=5.567633959044529E-4]:3.388189711538E-1)[&rate=5.567633959044529E-4]:4.097203739491E-1,24[&rate=5.567633959044529E-4]:8.553886601715E-1)[&rate=5.567633959044529E-4]:1.405325600944E-1)[&rate=5.567633959044529E-4]:7.90945163808E-2)[&rate=5.567633959044529E-4]:1.761181612126E0,(((3[&rate=5.567633959044529E-4]:5.015152692961E-1,16[&rate=5.567633959044529E-4]:6.165837624467E-1)[&rate=5.567633959044529E-4]:4.659315121009E-1,(5[&rate=5.567633959044529E-4]:5.265326333733E-1,(13[&rate=5.567633959044529E-4]:3.028980987063E-1,9[&rate=5.567633959044529E-4]:2.645419343229E-1)[&rate=5.567633959044529E-4]:2.784290552148E-1)[&rate=5.567633959044529E-4]:4.929689425442E-1)[&rate=5.567633959044529E-4]:2.52752237504E-1,(((((55[&rate=5.567633959044529E-4]:4.148056526722E-1,10[&rate=5.567633959044529E-4]:4.33983734864E-1)[&rate=5.567633959044529E-4]:4.467609252703E-1,(21[&rate=5.567633959044529E-4]:5.890039882744E-1,(18[&rate=5.567633959044529E-4]:3.208350867777E-1,23[&rate=5.567633959044529E-4]:3.400131689695E-1)[&rate=5.567633959044529E-4]:2.599497234146E-1)[&rate=5.567633959044529E-4]:3.766721787091E-1)[&rate=5.567633959044529E-4]:2.280253758155E-1,(((19[&rate=5.567633959044529E-4]:5.634112654662E-1,26[&rate=5.567633959044529E-4]:5.880687997127E-1)[&rate=5.567633959044529E-4]:3.184964599178E-1,1[&rate=5.567633959044529E-4]:1.202638897675E-1)[&rate=5.567633959044529E-4]:6.476462848952E-2,22[&rate=5.567633959044529E-4]:9.658504360652E-1)[&rate=5.567633959044529E-4]:2.388100108434E-1)[&rate=5.567633959044529E-4]:1.285128123461E-2,39[&rate=5.567633959044529E-4]:5.586789252689E-2)[&rate=5.567633959044529E-4]:5.034327063882E-2,((((((48[&rate=5.567633959044529E-4]:4.601375624055E-1,(27[&rate=5.567633959044529E-4]:4.651683389626E-1,4[&rate=5.567633959044529E-4]:2.925655992366E-1)[&rate=5.567633959044529E-4]:1.100377165937E-1)[&rate=5.567633959044529E-4]:9.716929708459E-2,(12[&rate=5.567633959044529E-4]:3.020260240386E-1,15[&rate=5.567633959044529E-4]:3.403821884223E-1)[&rate=5.567633959044529E-4]:2.552808354515E-1)[&rate=5.567633959044529E-4]:2.203940091425E-1,(8[&rate=5.567633959044529E-4]:4.687256524528E-1,49[&rate=5.567633959044529E-4]:4.769448305349E-1)[&rate=5.567633959044529E-4]:3.007560380977E-1)[&rate=5.567633959044529E-4]:1.536753460276E-1,((41[&rate=5.567633959044529E-4]:4.091619745288E-1,53[&rate=5.567633959044529E-4]:4.392989608302E-1)[&rate=5.567633959044529E-4]:5.192844620032E-2,46[&rate=5.567633959044529E-4]:4.830082289482E-1)[&rate=5.567633959044529E-4]:4.428885336573E-1)[&rate=5.567633959044529E-4]:1.887300253871E-1,(((63[&rate=5.567633959044529E-4]:4.044939223347E-1,58[&rate=5.567633959044529E-4]:4.017541963073E-1)[&rate=5.567633959044529E-4]:3.732311838301E-1,(52[&rate=5.567633959044529E-4]:6.938704873917E-1,((54[&rate=5.567633959044529E-4]:4.687357517705E-1,47[&rate=5.567633959044529E-4]:2.933932860171E-1)[&rate=5.567633959044529E-4]:5.483308010441E-2,42[&rate=5.567633959044529E-4]:3.317880099572E-1)[&rate=5.567633959044529E-4]:4.223564500373E-1)[&rate=5.567633959044529E-4]:4.549845438941E-2)[&rate=5.567633959044529E-4]:8.58709871522E-2,(((43[&rate=5.567633959044529E-4]:4.51718931722E-1,(44[&rate=5.567633959044529E-4]:2.99228660739E-1,(40[&rate=5.567633959044529E-4]:1.117797677334E-1,50[&rate=5.567633959044529E-4]:5.150579513059E-2)[&rate=5.567633959044529E-4]:1.90188619033E-1)[&rate=5.567633959044529E-4]:1.497505449557E-1)[&rate=5.567633959044529E-4]:3.859297013862E-2,45[&rate=5.567633959044529E-4]:5.094899840524E-1)[&rate=5.567633959044529E-4]:2.76034427457E-1,((11[&rate=5.567633959044529E-4]:3.249954138784E-1,17[&rate=5.567633959044529E-4]:3.633515782621E-1)[&rate=5.567633959044529E-4]:4.493551329386E-1,51[&rate=5.567633959044529E-4]:6.921587659952E-1)[&rate=5.567633959044529E-4]:1.391359071972E-2)[&rate=5.567633959044529E-4]:1.191675722184E-1)[&rate=5.567633959044529E-4]:2.126745302922E-1)[&rate=5.567633959044529E-4]:7.986112001862E-3,(57[&rate=5.567633959044529E-4]:6.080269928767E-1,((56[&rate=5.567633959044529E-4]:4.439643378296E-1,59[&rate=5.567633959044529E-4]:4.412246118022E-1)[&rate=5.567633959044529E-4]:4.191176822214E-2,60[&rate=5.567633959044529E-4]:4.886158320793E-1)[&rate=5.567633959044529E-4]:1.194111607974E-1)[&rate=5.567633959044529E-4]:6.926680988987E-1)[&rate=5.567633959044529E-4]:5.209141385608E-2)[&rate=5.567633959044529E-4]:1.167275817627E-1)[&rate=5.567633959044529E-4]:1.451614768228E0)[&rate=5.567633959044529E-4]:5.313970335985E-5)[&rate=5.567633959044529E-4]:1.704905417949E-2,(30[&rate=5.567633959044529E-4]:7.039760138742E-1,(14[&rate=5.567633959044529E-4]:2.71545149076E0,62[&rate=5.567633959044529E-4]:6.873356138226E-1)[&rate=5.567633959044529E-4]:7.401744923187E-2)[&rate=5.567633959044529E-4]:9.036082116342E-3)[&rate=5.567633959044529E-4]:6.793951989924E-2)[&rate=5.567633959044529E-4]:4.018154220974E-2)[&rate=5.567633959044529E-4]:8.065484329802E-2,((31[&rate=5.567633959044529E-4]:6.3278276076E-1,37[&rate=5.567633959044529E-4]:6.3278276076E-1)[&rate=5.567633959044529E-4]:1.02988837122E-1,32[&rate=5.567633959044529E-4]:8.20471051434E-1)[&rate=5.567633959044529E-4]:2.206612122585E-1);
tree STATE_21088000 [&joint=-18011.018512452483,lnP=-18011.018512452483] = [&R] (34[&rate=5.98763549976709E-4]:7.530957851866E-1,((14[&rate=5.98763549976709E-4]:2.819190988685E0,((61[&rate=5.98763549976709E-4]:8.154073756424E-1,(62[&rate=5.98763549976709E-4]:6.592969425125E-1,((29[&rate=5.98763549976709E-4]:4.222699175204E-1,(((3[&rate=5.98763549976709E-4]:2.775048003515E-1,16[&rate=5.98763549976709E-4]:3.925732935021E-1)[&rate=5.98763549976709E-4]:6.814431462114E-2,(5[&rate=5.98763549976709E-4]:3.889625634145E-1,(13[&rate=5.98763549976709E-4]:2.42060910303E-1,9[&rate=5.98763549976709E-4]:2.037047459196E-1)[&rate=5.98763549976709E-4]:2.016961736593E-1)[&rate=5.98763549976709E-4]:8.741346078617E-3)[&rate=5.98763549976709E-4]:9.695399798354E-1,(((39[&rate=5.98763549976709E-4]:3.15125334209E-2,(((19[&rate=5.98763549976709E-4]:5.0096167467E-1,26[&rate=5.98763549976709E-4]:5.256192089165E-1)[&rate=5.98763549976709E-4]:3.367967928803E-1,1[&rate=5.98763549976709E-4]:7.611463193384E-2)[&rate=5.98763549976709E-4]:1.347143292446E-1,22[&rate=5.98763549976709E-4]:9.916508789866E-1)[&rate=5.98763549976709E-4]:2.015054900506E-1)[&rate=5.98763549976709E-4]:2.329955025534E-2,((55[&rate=5.98763549976709E-4]:7.737411189685E-1,10[&rate=5.98763549976709E-4]:7.929192011602E-1)[&rate=5.98763549976709E-4]:3.808701713199E-2,(21[&rate=5.98763549976709E-4]:5.178792070357E-1,(18[&rate=5.98763549976709E-4]:4.529204292993E-1,23[&rate=5.98763549976709E-4]:4.720985114911E-1)[&rate=5.98763549976709E-4]:5.673959965431E-2)[&rate=5.98763549976709E-4]:3.980585181057E-1)[&rate=5.98763549976709E-4]:2.895592900415E-1)[&rate=5.98763549976709E-4]:3.081703545406E-2,((((48[&rate=5.98763549976709E-4]:5.54821915809E-1,(((8[&rate=5.98763549976709E-4]:2.942539562886E-1,49[&rate=5.98763549976709E-4]:3.024731343707E-1)[&rate=5.98763549976709E-4]:1.75178945561E-1,(12[&rate=5.98763549976709E-4]:3.184506420898E-1,15[&rate=5.98763549976709E-4]:3.568068064735E-1)[&rate=5.98763549976709E-4]:1.592014378418E-1)[&rate=5.98763549976709E-4]:1.567973502018E-2,(27[&rate=5.98763549976709E-4]:2.399940777064E-1,4[&rate=5.98763549976709E-4]:6.739133798042E-2)[&rate=5.98763549976709E-4]:3.684062303962E-1)[&rate=5.98763549976709E-4]:6.149010085723E-2)[&rate=5.98763549976709E-4]:2.338239935999E-1,(46[&rate=5.98763549976709E-4]:4.339791962128E-1,(53[&rate=5.98763549976709E-4]:3.418226122479E-1,41[&rate=5.98763549976709E-4]:3.116856259465E-1)[&rate=5.98763549976709E-4]:1.003757620472E-1)[&rate=5.98763549976709E-4]:3.491872611414E-1)[&rate=5.98763549976709E-4]:2.936921769582E-1,(((((54[&rate=5.98763549976709E-4]:6.134477538692E-1,42[&rate=5.98763549976709E-4]:4.216669319515E-1)[&rate=5.98763549976709E-4]:1.161302351641E-2,47[&rate=5.98763549976709E-4]:4.497183116323E-1)[&rate=5.98763549976709E-4]:3.602373085017E-1,(63[&rate=5.98763549976709E-4]:4.118228001327E-1,58[&rate=5.98763549976709E-4]:4.090830741053E-1)[&rate=5.98763549976709E-4]:3.597766556179E-1)[&rate=5.98763549976709E-4]:2.638240348229E-2,52[&rate=5.98763549976709E-4]:7.596256948491E-1)[&rate=5.98763549976709E-4]:1.721656032761E-2,(((43[&rate=5.98763549976709E-4]:3.261169742448E-1,(44[&rate=5.98763549976709E-4]:3.013358623739E-1,(40[&rate=5.98763549976709E-4]:1.226570000804E-1,50[&rate=5.98763549976709E-4]:6.238302747763E-2)[&rate=5.98763549976709E-4]:1.814185883208E-1)[&rate=5.98763549976709E-4]:2.20413858436E-2)[&rate=5.98763549976709E-4]:1.061057259037E-1,45[&rate=5.98763549976709E-4]:4.514007823402E-1)[&rate=5.98763549976709E-4]:3.307768168926E-1,((11[&rate=5.98763549976709E-4]:4.970631657278E-1,17[&rate=5.98763549976709E-4]:5.354193301115E-1)[&rate=5.98763549976709E-4]:2.523268207864E-1,51[&rate=5.98763549976709E-4]:6.671982056923E-1)[&rate=5.98763549976709E-4]:3.552733874601E-2)[&rate=5.98763549976709E-4]:7.411671073841E-2)[&rate=5.98763549976709E-4]:2.233040503685E-1)[&rate=5.98763549976709E-4]:6.596834018427E-2,(57[&rate=5.98763549976709E-4]:6.443792115484E-1,(60[&rate=5.98763549976709E-4]:5.721132240254E-1,(59[&rate=5.98763549976709E-4]:4.582374872088E-1,56[&rate=5.98763549976709E-4]:4.609772132362E-1)[&rate=5.98763549976709E-4]:1.083962847616E-1)[&rate=5.98763549976709E-4]:7.226598752301E-2)[&rate=5.98763549976709E-4]:6.765299547293E-1)[&rate=5.98763549976709E-4]:1.129529531845E-2)[&rate=5.98763549976709E-4]:2.322997017051E-1)[&rate=5.98763549976709E-4]:1.082984707734E0)[&rate=5.98763549976709E-4]:1.450948310892E-1,(2[&rate=5.98763549976709E-4]:9.622295828766E-1,((28[&rate=5.98763549976709E-4]:1.011970280669E0,(20[&rate=5.98763549976709E-4]:4.428685685463E-1,25[&rate=5.98763549976709E-4]:4.593069247106E-1)[&rate=5.98763549976709E-4]:5.143071915743E-1)[&rate=5.98763549976709E-4]:4.316333352025E-2,(24[&rate=5.98763549976709E-4]:6.304286866274E-1,(7[&rate=5.98763549976709E-4]:2.508458170585E-1,6[&rate=5.98763549976709E-4]:2.508458170585E-1)[&rate=5.98763549976709E-4]:2.727335545004E-1)[&rate=5.98763549976709E-4]:3.808693111231E-1)[&rate=5.98763549976709E-4]:1.344932289618E-1)[&rate=5.98763549976709E-4]:1.561860968562E0)[&rate=5.98763549976709E-4]:3.455514472262E-2)[&rate=5.98763549976709E-4]:9.326890307526E-2)[&rate=5.98763549976709E-4]:2.19851510466E-2,(31[&rate=5.98763549976709E-4]:7.690557692023E-1,30[&rate=5.98763549976709E-4]:7.144109604593E-1)[&rate=5.98763549976709E-4]:2.76298699479E-3)[&rate=5.98763549976709E-4]:1.652411511338E-2)[&rate=5.98763549976709E-4]:8.798392566109E-2,(38[&rate=5.98763549976709E-4]:1.724233356268E0,((35[&rate=5.98763549976709E-4]:8.057557788325E-1,(32[&rate=5.98763549976709E-4]:3.921026077922E-1,37[&rate=5.98763549976709E-4]:3.074031542402E-1)[&rate=5.98763549976709E-4]:4.24582132789E-1)[&rate=5.98763549976709E-4]:3.432437842714E-4,(33[&rate=5.98763549976709E-4]:6.469516973312E-1,36[&rate=5.98763549976709E-4]:6.82470823014E-1)[&rate=5.98763549976709E-4]:1.454861230999E-1)[&rate=5.98763549976709E-4]:7.338547520423E-2)[&rate=5.98763549976709E-4]:7.061279095387E-2)[&rate=5.98763549976709E-4]:2.452048324201E-3);
tree STATE_21090000 [&joint=-18020.30697817897,lnP=-18020.30697817897] = [&R] ((((34[&rate=6.095525512473179E-4]:5.913738397729E-1,31[&rate=6.095525512473179E-4]:7.170568998821E-1)[&rate=6.095525512473179E-4]:5.027747323231E-2,(30[&rate=6.095525512473179E-4]:7.026916654947E-1,61[&rate=6.095525512473179E-4]:8.229102447296E-1)[&rate=6.095525512473179E-4]:9.997898876777E-3)[&rate=6.095525512473179E-4]:6.827474936862E-3,(62[&rate=6.095525512473179E-4]:7.056754979082E-1,((29[&rate=6.095525512473179E-4]:3.51618650741E-1,14[&rate=6.095525512473179E-4]:2.437111576858E0)[&rate=6.095525512473179E-4]:2.433108098813E-1,((2[&rate=6.095525512473179E-4]:8.381303948893E-1,((28[&rate=6.095525512473179E-4]:9.626388361893E-1,(24[&rate=6.095525512473179E-4]:8.836353960577E-1,(7[&rate=6.095525512473179E-4]:2.773083363546E-1,6[&rate=6.095525512473179E-4]:2.773083363546E-1)[&rate=6.095525512473179E-4]:4.994777446345E-1)[&rate=6.095525512473179E-4]:3.51678236932E-2)[&rate=6.095525512473179E-4]:4.26202553557E-2,(20[&rate=6.095525512473179E-4]:5.091170946403E-1,25[&rate=6.095525512473179E-4]:5.255554508047E-1)[&rate=6.095525512473179E-4]:4.413474763566E-1)[&rate=6.095525512473179E-4]:6.026856361842E-2)[&rate=6.095525512473179E-4]:1.680933054058E0,((((3[&rate=6.095525512473179E-4]:2.945470356835E-1,16[&rate=6.095525512473179E-4]:4.096155288341E-1)[&rate=6.095525512473179E-4]:7.922498569864E-2,5[&rate=6.095525512473179E-4]:4.258268159026E-1)[&rate=6.095525512473179E-4]:5.817118831203E-1,(13[&rate=6.095525512473179E-4]:8.362027167455E-1,9[&rate=6.095525512473179E-4]:7.97846552362E-1)[&rate=6.095525512473179E-4]:2.261305028252E-1)[&rate=6.095525512473179E-4]:2.141710106446E-1,((((46[&rate=6.095525512473179E-4]:4.652503568529E-1,(53[&rate=6.095525512473179E-4]:2.004580826083E-1,41[&rate=6.095525512473179E-4]:1.703210963069E-1)[&rate=6.095525512473179E-4]:2.730114523268E-1)[&rate=6.095525512473179E-4]:3.573830552868E-1,((12[&rate=6.095525512473179E-4]:4.050731310429E-1,15[&rate=6.095525512473179E-4]:4.434292954266E-1)[&rate=6.095525512473179E-4]:4.204922658669E-1,((27[&rate=6.095525512473179E-4]:3.05575446116E-1,4[&rate=6.095525512473179E-4]:1.3297270639E-1)[&rate=6.095525512473179E-4]:5.808423962299E-1,(8[&rate=6.095525512473179E-4]:6.210754363603E-1,(48[&rate=6.095525512473179E-4]:4.59222753737E-1,49[&rate=6.095525512473179E-4]:4.59222753737E-1)[&rate=6.095525512473179E-4]:1.700718607053E-1)[&rate=6.095525512473179E-4]:1.420547347527E-1)[&rate=6.095525512473179E-4]:5.421604771468E-2)[&rate=6.095525512473179E-4]:2.547467284646E-3)[&rate=6.095525512473179E-4]:2.475341437408E-1,(((63[&rate=6.095525512473179E-4]:1.255956754164E-1,58[&rate=6.095525512473179E-4]:1.22855949389E-1)[&rate=6.095525512473179E-4]:6.682006759688E-1,(52[&rate=6.095525512473179E-4]:7.313455972053E-1,((47[&rate=6.095525512473179E-4]:2.954507690132E-2,42[&rate=6.095525512473179E-4]:1.310672073695E-2)[&rate=6.095525512473179E-4]:2.971982975988E-1,54[&rate=6.095525512473179E-4]:5.020858402535E-1)[&rate=6.095525512473179E-4]:4.813145514723E-1)[&rate=6.095525512473179E-4]:2.409458979619E-2)[&rate=6.095525512473179E-4]:1.257636458323E-1,((11[&rate=6.095525512473179E-4]:4.247352658189E-1,17[&rate=6.095525512473179E-4]:4.630914302026E-1)[&rate=6.095525512473179E-4]:3.777799332437E-1,(51[&rate=6.095525512473179E-4]:6.86685127707E-1,(((44[&rate=6.095525512473179E-4]:1.743939562306E-1,43[&rate=6.095525512473179E-4]:1.771336822579E-1)[&rate=6.095525512473179E-4]:9.139005486708E-2,(40[&rate=6.095525512473179E-4]:6.371710713991E-2,50[&rate=6.095525512473179E-4]:3.443134537141E-3)[&rate=6.095525512473179E-4]:2.048066299851E-1)[&rate=6.095525512473179E-4]:2.247649704414E-1,45[&rate=6.095525512473179E-4]:5.124667897581E-1)[&rate=6.095525512473179E-4]:2.536703927434E-1)[&rate=6.095525512473179E-4]:3.363829053379E-2)[&rate=6.095525512473179E-4]:1.60880414593E-1)[&rate=6.095525512473179E-4]:1.122513942795E-1)[&rate=6.095525512473179E-4]:6.980900427275E-2,((57[&rate=6.095525512473179E-4]:5.132132030141E-1,((60[&rate=6.095525512473179E-4]:4.065597071115E-1,59[&rate=6.095525512473179E-4]:4.010802550566E-1)[&rate=6.095525512473179E-4]:7.856438005227E-2,56[&rate=6.095525512473179E-4]:4.823843611362E-1)[&rate=6.095525512473179E-4]:2.808911585034E-2)[&rate=6.095525512473179E-4]:7.874910346433E-1,(39[&rate=6.095525512473179E-4]:1.765134342989E-2,((((19[&rate=6.095525512473179E-4]:4.13396746266E-1,26[&rate=6.095525512473179E-4]:4.380542805125E-1)[&rate=6.095525512473179E-4]:4.209891315738E-1,1[&rate=6.095525512473179E-4]:7.274204222333E-2)[&rate=6.095525512473179E-4]:6.836468095134E-2,22[&rate=6.095525512473179E-4]:9.219286409829E-1)[&rate=6.095525512473179E-4]:1.91930713107E-1,((55[&rate=6.095525512473179E-4]:5.43601059038E-1,10[&rate=6.095525512473179E-4]:5.627791412298E-1)[&rate=6.095525512473179E-4]:2.382849891143E-1,(21[&rate=6.095525512473179E-4]:4.638423496792E-1,(18[&rate=6.095525512473179E-4]:4.316686560331E-1,23[&rate=6.095525512473179E-4]:4.508467382248E-1)[&rate=6.095525512473179E-4]:2.395451556408E-2)[&rate=6.095525512473179E-4]:4.221532875141E-1)[&rate=6.095525512473179E-4]:2.16904812787E-1)[&rate=6.095525512473179E-4]:6.543582495635E-2)[&rate=6.095525512473179E-4]:3.647755176171E-2)[&rate=6.095525512473179E-4]:1.735451427682E-2)[&rate=6.095525512473179E-4]:1.009112317059E-1)[&rate=6.095525512473179E-4]:1.368586615992E0)[&rate=6.095525512473179E-4]:3.259181450433E-2)[&rate=6.095525512473179E-4]:5.336898810559E-2)[&rate=6.095525512473179E-4]:7.121859058039E-2)[&rate=6.095525512473179E-4]:5.100141348432E-2,((35[&rate=6.095525512473179E-4]:8.504488132674E-1,(33[&rate=6.095525512473179E-4]:7.453567455076E-1,36[&rate=6.095525512473179E-4]:7.808758711905E-1)[&rate=6.095525512473179E-4]:9.143086557415E-2)[&rate=6.095525512473179E-4]:1.829158045002E-3,(38[&rate=6.095525512473179E-4]:1.584532254751E0,(32[&rate=6.095525512473179E-4]:4.132247707416E-1,37[&rate=6.095525512473179E-4]:3.285253171895E-1)[&rate=6.095525512473179E-4]:3.374875873102E-1)[&rate=6.095525512473179E-4]:1.124945750093E-1)[&rate=6.095525512473179E-4]:4.665578202651E-2);
tree STATE_21092000 [&joint=-18026.056163821162,lnP=-18026.056163821162] = [&R] ((((((14[&rate=6.05513680916886E-4]:2.577118930037E0,34[&rate=6.05513680916886E-4]:4.205877525539E-1)[&rate=6.05513680916886E-4]:9.899496204222E-2,((((13[&rate=6.05513680916886E-4]:1.759745068069E-1,9[&rate=6.05513680916886E-4]:1.376183424235E-1)[&rate=6.05513680916886E-4]:3.041435710969E-1,5[&rate=6.05513680916886E-4]:4.25323557356E-1)[&rate=6.05513680916886E-4]:4.062448604687E-1,(3[&rate=6.05513680916886E-4]:4.64322786147E-1,16[&rate=6.05513680916886E-4]:5.793912792976E-1)[&rate=6.05513680916886E-4]:3.151908371572E-1)[&rate=6.05513680916886E-4]:4.066866957299E-1,((39[&rate=6.05513680916886E-4]:5.42179121105E-2,(((1[&rate=6.05513680916886E-4]:8.273674512574E-2,(19[&rate=6.05513680916886E-4]:5.676420859794E-1,26[&rate=6.05513680916886E-4]:5.922996202259E-1)[&rate=6.05513680916886E-4]:2.767384947628E-1)[&rate=6.05513680916886E-4]:2.795242515608E-2,22[&rate=6.05513680916886E-4]:8.9151108809E-1)[&rate=6.05513680916886E-4]:2.899886611713E-1,((55[&rate=6.05513680916886E-4]:4.549945494776E-1,10[&rate=6.05513680916886E-4]:4.741726316693E-1)[&rate=6.05513680916886E-4]:2.906895477455E-1,(21[&rate=6.05513680916886E-4]:7.11838702595E-1,(18[&rate=6.05513680916886E-4]:3.898831670826E-1,23[&rate=6.05513680916886E-4]:4.090612492743E-1)[&rate=6.05513680916886E-4]:3.137363574303E-1)[&rate=6.05513680916886E-4]:1.379549836691E-1)[&rate=6.05513680916886E-4]:3.207471588876E-1)[&rate=6.05513680916886E-4]:3.436199846548E-2)[&rate=6.05513680916886E-4]:1.110034502896E-1,((57[&rate=6.05513680916886E-4]:4.594425999604E-1,((56[&rate=6.05513680916886E-4]:3.105311125843E-1,60[&rate=6.05513680916886E-4]:3.132708386119E-1)[&rate=6.05513680916886E-4]:1.101221564271E-1,59[&rate=6.05513680916886E-4]:4.17913542984E-1)[&rate=6.05513680916886E-4]:3.604960492141E-2)[&rate=6.05513680916886E-4]:7.485337915894E-1,(((((53[&rate=6.05513680916886E-4]:5.144160854858E-1,41[&rate=6.05513680916886E-4]:4.842790991844E-1)[&rate=6.05513680916886E-4]:3.79656719892E-2,46[&rate=6.05513680916886E-4]:5.441625793927E-1)[&rate=6.05513680916886E-4]:2.278009047559E-1,(12[&rate=6.05513680916886E-4]:3.296461978236E-1,15[&rate=6.05513680916886E-4]:3.680023622073E-1)[&rate=6.05513680916886E-4]:4.477967383797E-1)[&rate=6.05513680916886E-4]:4.476651582577E-3,(8[&rate=6.05513680916886E-4]:6.118769006563E-1,((48[&rate=6.05513680916886E-4]:5.538066546398E-1,(27[&rate=6.05513680916886E-4]:3.055153527176E-1,4[&rate=6.05513680916886E-4]:1.329126129915E-1)[&rate=6.05513680916886E-4]:3.633597950731E-1)[&rate=6.05513680916886E-4]:5.109838559375E-2,49[&rate=6.05513680916886E-4]:6.049050402336E-1)[&rate=6.05513680916886E-4]:1.519103850478E-2)[&rate=6.05513680916886E-4]:1.618235090475E-1)[&rate=6.05513680916886E-4]:1.680337590057E-1,((((63[&rate=6.05513680916886E-4]:4.289221145059E-1,58[&rate=6.05513680916886E-4]:4.261823884785E-1)[&rate=6.05513680916886E-4]:3.017343391184E-1,(54[&rate=6.05513680916886E-4]:4.721791815038E-1,(42[&rate=6.05513680916886E-4]:3.20521727952E-2,47[&rate=6.05513680916886E-4]:4.849052895957E-2)[&rate=6.05513680916886E-4]:2.483461867909E-1)[&rate=6.05513680916886E-4]:4.721759022573E-1)[&rate=6.05513680916886E-4]:2.789328888714E-2,52[&rate=6.05513680916886E-4]:7.201935781277E-1)[&rate=6.05513680916886E-4]:7.82792434154E-2,((11[&rate=6.05513680916886E-4]:5.834951994688E-1,17[&rate=6.05513680916886E-4]:6.218513638525E-1)[&rate=6.05513680916886E-4]:1.870326102789E-1,((((44[&rate=6.05513680916886E-4]:2.939080902528E-1,43[&rate=6.05513680916886E-4]:2.966478162801E-1)[&rate=6.05513680916886E-4]:3.229922075878E-3,(40[&rate=6.05513680916886E-4]:2.197164163683E-1,50[&rate=6.05513680916886E-4]:1.594424437655E-1)[&rate=6.05513680916886E-4]:8.016132198768E-2)[&rate=6.05513680916886E-4]:9.060614777078E-2,45[&rate=6.05513680916886E-4]:4.096619683185E-1)[&rate=6.05513680916886E-4]:3.56319402557E-1,51[&rate=6.05513680916886E-4]:6.86529316081E-1)[&rate=6.05513680916886E-4]:1.806712844876E-3)[&rate=6.05513680916886E-4]:1.101367926173E-1)[&rate=6.05513680916886E-4]:6.928874442663E-2)[&rate=6.05513680916886E-4]:8.542030503196E-2)[&rate=6.05513680916886E-4]:2.03820313316E-1)[&rate=6.05513680916886E-4]:2.371868266142E-2)[&rate=6.05513680916886E-4]:1.38032453195E0)[&rate=6.05513680916886E-4]:2.249128669701E-2,29[&rate=6.05513680916886E-4]:6.131122526593E-1)[&rate=6.05513680916886E-4]:9.255649255527E-2,31[&rate=6.05513680916886E-4]:7.603135539576E-1)[&rate=6.05513680916886E-4]:1.917911782417E-2,((2[&rate=6.05513680916886E-4]:1.088589597914E0,(((20[&rate=6.05513680916886E-4]:3.97854994309E-1,25[&rate=6.05513680916886E-4]:4.142933504734E-1)[&rate=6.05513680916886E-4]:4.644564404974E-1,28[&rate=6.05513680916886E-4]:9.171059553545E-1)[&rate=6.05513680916886E-4]:8.452120992496E-2,(24[&rate=6.05513680916886E-4]:8.669313452554E-1,(7[&rate=6.05513680916886E-4]:1.641967629467E-1,6[&rate=6.05513680916886E-4]:1.641967629467E-1)[&rate=6.05513680916886E-4]:5.958852672402E-1)[&rate=6.05513680916886E-4]:9.086020358563E-2)[&rate=6.05513680916886E-4]:3.143596929092E-1)[&rate=6.05513680916886E-4]:1.586776504851E0,(62[&rate=6.05513680916886E-4]:6.752426159553E-1,(61[&rate=6.05513680916886E-4]:7.214592152552E-1,30[&rate=6.05513680916886E-4]:6.012406360203E-1)[&rate=6.05513680916886E-4]:1.66249307546E-2)[&rate=6.05513680916886E-4]:1.007747331613E-1)[&rate=6.05513680916886E-4]:6.207563102554E-3)[&rate=6.05513680916886E-4]:7.491234201029E-2,((((32[&rate=6.05513680916886E-4]:3.177553028921E-1,37[&rate=6.05513680916886E-4]:2.330558493401E-1)[&rate=6.05513680916886E-4]:1.621989407629E-1,38[&rate=6.05513680916886E-4]:1.313774140354E0)[&rate=6.05513680916886E-4]:3.588641701951E-1,(33[&rate=6.05513680916886E-4]:5.159255794986E-1,36[&rate=6.05513680916886E-4]:5.514447051815E-1)[&rate=6.05513680916886E-4]:2.983026704172E-1)[&rate=6.05513680916886E-4]:5.792143829217E-2,35[&rate=6.05513680916886E-4]:8.858108903936E-1)[&rate=6.05513680916886E-4]:4.236461520177E-2);
tree STATE_21094000 [&joint=-18014.9158971279,lnP=-18014.9158971279] = [&R] (((((14[&rate=4.98828050481333E-4]:2.683491723066E0,(61[&rate=4.98828050481333E-4]:6.776661280756E-1,31[&rate=4.98828050481333E-4]:6.120923575836E-1)[&rate=4.98828050481333E-4]:4.055124810804E-2)[&rate=4.98828050481333E-4]:3.573577661702E-2,30[&rate=4.98828050481333E-4]:6.337345735657E-1)[&rate=4.98828050481333E-4]:2.001428240816E-2,(2[&rate=4.98828050481333E-4]:8.825953458075E-1,(((20[&rate=4.98828050481333E-4]:5.405928652966E-1,25[&rate=4.98828050481333E-4]:5.570312214609E-1)[&rate=4.98828050481333E-4]:3.040963401135E-1,(24[&rate=4.98828050481333E-4]:5.863355418799E-1,(7[&rate=4.98828050481333E-4]:2.241432680718E-1,6[&rate=4.98828050481333E-4]:2.241432680718E-1)[&rate=4.98828050481333E-4]:2.553429587396E-1)[&rate=4.98828050481333E-4]:2.693125676398E-1)[&rate=4.98828050481333E-4]:3.531815799438E-2,28[&rate=4.98828050481333E-4]:9.348018839525E-1)[&rate=4.98828050481333E-4]:1.75190722129E-1)[&rate=4.98828050481333E-4]:1.727879312996E0)[&rate=4.98828050481333E-4]:5.268049075196E-2,(62[&rate=4.98828050481333E-4]:6.205086519948E-1,(((((3[&rate=4.98828050481333E-4]:4.561812930739E-1,16[&rate=4.98828050481333E-4]:5.712497862245E-1)[&rate=4.98828050481333E-4]:2.374144851925E-1,5[&rate=4.98828050481333E-4]:7.456505727869E-1)[&rate=4.98828050481333E-4]:2.019972708811E-2,(13[&rate=4.98828050481333E-4]:4.389304460679E-1,9[&rate=4.98828050481333E-4]:4.005742816844E-1)[&rate=4.98828050481333E-4]:3.817143743549E-1)[&rate=4.98828050481333E-4]:7.453822611554E-1,((57[&rate=4.98828050481333E-4]:6.798329147325E-1,(59[&rate=4.98828050481333E-4]:5.944476808163E-1,(56[&rate=4.98828050481333E-4]:4.098799562934E-1,60[&rate=4.98828050481333E-4]:4.12619682321E-1)[&rate=4.98828050481333E-4]:1.873074505502E-1)[&rate=4.98828050481333E-4]:7.990578186131E-2)[&rate=4.98828050481333E-4]:7.633925706047E-1,((((((12[&rate=4.98828050481333E-4]:3.472245117807E-1,15[&rate=4.98828050481333E-4]:3.855806761644E-1)[&rate=4.98828050481333E-4]:2.862150417238E-1,(49[&rate=4.98828050481333E-4]:5.496215869018E-1,(27[&rate=4.98828050481333E-4]:4.358081981365E-1,4[&rate=4.98828050481333E-4]:2.632054584105E-1)[&rate=4.98828050481333E-4]:2.288818819161E-1)[&rate=4.98828050481333E-4]:8.381796660271E-2)[&rate=4.98828050481333E-4]:1.337318601272E-1,(8[&rate=4.98828050481333E-4]:7.014670471034E-1,48[&rate=4.98828050481333E-4]:7.096862251855E-1)[&rate=4.98828050481333E-4]:5.748518844622E-2)[&rate=4.98828050481333E-4]:3.452986792513E-2,((53[&rate=4.98828050481333E-4]:2.874536937883E-1,41[&rate=4.98828050481333E-4]:2.573167074869E-1)[&rate=4.98828050481333E-4]:5.721865860838E-2,46[&rate=4.98828050481333E-4]:3.364531743144E-1)[&rate=4.98828050481333E-4]:4.597686551877E-1)[&rate=4.98828050481333E-4]:3.211021594613E-1,(((63[&rate=4.98828050481333E-4]:2.388289404196E-1,58[&rate=4.98828050481333E-4]:2.360892143922E-1)[&rate=4.98828050481333E-4]:4.914588359465E-1,(52[&rate=4.98828050481333E-4]:6.335563721855E-1,((42[&rate=4.98828050481333E-4]:2.335913978214E-1,54[&rate=4.98828050481333E-4]:4.253722197391E-1)[&rate=4.98828050481333E-4]:8.023985748722E-2,47[&rate=4.98828050481333E-4]:3.30269611473E-1)[&rate=4.98828050481333E-4]:3.799990894797E-1)[&rate=4.98828050481333E-4]:5.837523979686E-2)[&rate=4.98828050481333E-4]:1.834779258984E-1,(((((44[&rate=4.98828050481333E-4]:2.509481997098E-1,(40[&rate=4.98828050481333E-4]:1.149063783658E-1,50[&rate=4.98828050481333E-4]:5.4632405763E-2)[&rate=4.98828050481333E-4]:1.387815473714E-1)[&rate=4.98828050481333E-4]:3.523650124531E-2,43[&rate=4.98828050481333E-4]:2.889244269825E-1)[&rate=4.98828050481333E-4]:6.796035805642E-2,45[&rate=4.98828050481333E-4]:3.760628672306E-1)[&rate=4.98828050481333E-4]:4.08149953165E-1,51[&rate=4.98828050481333E-4]:7.047607656011E-1)[&rate=4.98828050481333E-4]:5.964373802095E-3,(11[&rate=4.98828050481333E-4]:4.05439622624E-1,17[&rate=4.98828050481333E-4]:4.437957870077E-1)[&rate=4.98828050481333E-4]:3.874772976011E-1)[&rate=4.98828050481333E-4]:1.646843984776E-1)[&rate=4.98828050481333E-4]:1.652021223155E-1)[&rate=4.98828050481333E-4]:1.325590394326E-1,(((55[&rate=4.98828050481333E-4]:7.618475968067E-1,10[&rate=4.98828050481333E-4]:7.810256789984E-1)[&rate=4.98828050481333E-4]:2.418884905621E-2,(21[&rate=4.98828050481333E-4]:7.938288543271E-1,(18[&rate=4.98828050481333E-4]:5.254053750202E-1,23[&rate=4.98828050481333E-4]:5.445834572119E-1)[&rate=4.98828050481333E-4]:2.602043012249E-1)[&rate=4.98828050481333E-4]:9.631718057671E-2)[&rate=4.98828050481333E-4]:2.765434950725E-1,(((1[&rate=4.98828050481333E-4]:8.236752469326E-2,(19[&rate=4.98828050481333E-4]:5.488668394285E-1,26[&rate=4.98828050481333E-4]:5.735243736749E-1)[&rate=4.98828050481333E-4]:2.951445208813E-1)[&rate=4.98828050481333E-4]:1.067325875862E-1,22[&rate=4.98828050481333E-4]:9.699220300877E-1)[&rate=4.98828050481333E-4]:1.956956808667E-1,39[&rate=4.98828050481333E-4]:3.97387533808E-3)[&rate=4.98828050481333E-4]:1.203072313158E-2)[&rate=4.98828050481333E-4]:1.653852792414E-1)[&rate=4.98828050481333E-4]:1.526026516041E-2)[&rate=4.98828050481333E-4]:2.652673496658E-1)[&rate=4.98828050481333E-4]:1.054909682477E0,(34[&rate=4.98828050481333E-4]:4.632700263304E-1,29[&rate=4.98828050481333E-4]:5.343082776966E-1)[&rate=4.98828050481333E-4]:3.875286268848E-3)[&rate=4.98828050481333E-4]:2.494803884906E-2)[&rate=4.98828050481333E-4]:1.432977439113E-1)[&rate=4.98828050481333E-4]:9.353286775052E-2,((32[&rate=4.98828050481333E-4]:7.608171712128E-1,37[&rate=4.98828050481333E-4]:6.761177176608E-1)[&rate=4.98828050481333E-4]:1.183679529762E-1,((35[&rate=4.98828050481333E-4]:7.695178240387E-1,(33[&rate=4.98828050481333E-4]:4.597675623763E-1,36[&rate=4.98828050481333E-4]:4.952866880591E-1)[&rate=4.98828050481333E-4]:2.960890594768E-1)[&rate=4.98828050481333E-4]:3.719809145474E-2,38[&rate=4.98828050481333E-4]:1.651464773941E0)[&rate=4.98828050481333E-4]:6.15402469469E-2)[&rate=4.98828050481333E-4]:6.012135258231E-2);
tree STATE_21096000 [&joint=-18021.326325488924,lnP=-18021.326325488924] = [&R] (((((3[&rate=5.245253687069717E-4]:1.037753129569E0,((13[&rate=5.245253687069717E-4]:6.668866684008E-1,9[&rate=5.245253687069717E-4]:6.285305040174E-1)[&rate=5.245253687069717E-4]:9.89295879186E-2,(16[&rate=5.245253687069717E-4]:7.092181557452E-1,5[&rate=5.245253687069717E-4]:6.46204457115E-1)[&rate=5.245253687069717E-4]:6.481727865657E-2)[&rate=5.245253687069717E-4]:3.787861883174E-1)[&rate=5.245253687069717E-4]:4.104441864701E-1,((((((((27[&rate=5.245253687069717E-4]:4.385005651388E-1,4[&rate=5.245253687069717E-4]:2.658978254128E-1)[&rate=5.245253687069717E-4]:1.830975108559E-1,(12[&rate=5.245253687069717E-4]:3.230441407382E-1,15[&rate=5.245253687069717E-4]:3.614003051219E-1)[&rate=5.245253687069717E-4]:1.834854421056E-1)[&rate=5.245253687069717E-4]:1.173084727214E-1,8[&rate=5.245253687069717E-4]:6.156188774832E-1)[&rate=5.245253687069717E-4]:6.019114232638E-3,48[&rate=5.245253687069717E-4]:6.298571697979E-1)[&rate=5.245253687069717E-4]:7.225109298907E-2,49[&rate=5.245253687069717E-4]:7.02108262787E-1)[&rate=5.245253687069717E-4]:7.244261253021E-2,((41[&rate=5.245253687069717E-4]:2.527803551248E-1,53[&rate=5.245253687069717E-4]:2.829173414262E-1)[&rate=5.245253687069717E-4]:1.227442870195E-1,46[&rate=5.245253687069717E-4]:3.974424503634E-1)[&rate=5.245253687069717E-4]:3.716289728991E-1)[&rate=5.245253687069717E-4]:4.29456071495E-1,(((52[&rate=5.245253687069717E-4]:6.96096507196E-1,((54[&rate=5.245253687069717E-4]:3.136131290081E-1,47[&rate=5.245253687069717E-4]:1.382706632547E-1)[&rate=5.245253687069717E-4]:4.590646378737E-1,42[&rate=5.245253687069717E-4]:5.80896944964E-1)[&rate=5.245253687069717E-4]:1.754735348347E-1)[&rate=5.245253687069717E-4]:3.153574786244E-2,(63[&rate=5.245253687069717E-4]:4.723895380311E-1,58[&rate=5.245253687069717E-4]:4.696498120037E-1)[&rate=5.245253687069717E-4]:2.93598881411E-1)[&rate=5.245253687069717E-4]:6.966979091873E-2,((51[&rate=5.245253687069717E-4]:6.175095824712E-1,(11[&rate=5.245253687069717E-4]:1.911606115472E-1,17[&rate=5.245253687069717E-4]:2.295167759309E-1)[&rate=5.245253687069717E-4]:5.085407517459E-1)[&rate=5.245253687069717E-4]:9.317223431724E-2,(45[&rate=5.245253687069717E-4]:4.78623852701E-1,((44[&rate=5.245253687069717E-4]:7.52560858575E-2,43[&rate=5.245253687069717E-4]:7.799581188486E-2)[&rate=5.245253687069717E-4]:2.447513236664E-1,(40[&rate=5.245253687069717E-4]:8.100087598107E-2,50[&rate=5.245253687069717E-4]:2.07269033783E-2)[&rate=5.245253687069717E-4]:2.417462595702E-1)[&rate=5.245253687069717E-4]:1.36698634958E-1)[&rate=5.245253687069717E-4]:3.115100188819E-1)[&rate=5.245253687069717E-4]:8.662022918874E-2)[&rate=5.245253687069717E-4]:3.245131200132E-1)[&rate=5.245253687069717E-4]:6.22422167544E-2,(((((1[&rate=5.245253687069717E-4]:1.196878513145E-1,(19[&rate=5.245253687069717E-4]:6.694160107379E-1,26[&rate=5.245253687069717E-4]:6.940735449843E-1)[&rate=5.245253687069717E-4]:2.119156761931E-1)[&rate=5.245253687069717E-4]:1.339820556288E-1,22[&rate=5.245253687069717E-4]:1.034491824752E0)[&rate=5.245253687069717E-4]:2.704607571876E-1,39[&rate=5.245253687069717E-4]:1.433087463228E-1)[&rate=5.245253687069717E-4]:1.039250172804E-2,((55[&rate=5.245253687069717E-4]:7.469848937724E-1,10[&rate=5.245253687069717E-4]:7.661629759642E-1)[&rate=5.245253687069717E-4]:1.209700722438E-1,(21[&rate=5.245253687069717E-4]:7.068301974396E-1,(18[&rate=5.245253687069717E-4]:5.321701591135E-1,23[&rate=5.245253687069717E-4]:5.513482413053E-1)[&rate=5.245253687069717E-4]:1.66440860244E-1)[&rate=5.245253687069717E-4]:2.652343576176E-1)[&rate=5.245253687069717E-4]:3.323216245004E-1)[&rate=5.245253687069717E-4]:3.756144956528E-2,(57[&rate=5.245253687069717E-4]:4.44335546746E-1,((60[&rate=5.245253687069717E-4]:3.034328456457E-1,56[&rate=5.245253687069717E-4]:3.006931196181E-1)[&rate=5.245253687069717E-4]:2.018917909806E-2,59[&rate=5.245253687069717E-4]:3.181425726888E-1)[&rate=5.245253687069717E-4]:1.207135220022E-1)[&rate=5.245253687069717E-4]:9.935024933359E-1)[&rate=5.245253687069717E-4]:1.013863210931E-3)[&rate=5.245253687069717E-4]:2.58660481239E-1)[&rate=5.245253687069717E-4]:1.125299045773E0,(62[&rate=5.245253687069717E-4]:6.340427760721E-1,(2[&rate=5.245253687069717E-4]:1.080743396589E0,((28[&rate=5.245253687069717E-4]:9.888291019148E-1,(24[&rate=5.245253687069717E-4]:7.247108890611E-1,(7[&rate=5.245253687069717E-4]:2.44272675321E-1,6[&rate=5.245253687069717E-4]:2.44272675321E-1)[&rate=5.245253687069717E-4]:3.735888986717E-1)[&rate=5.245253687069717E-4]:2.202825964153E-1)[&rate=5.245253687069717E-4]:1.244194294587E-2,(20[&rate=5.245253687069717E-4]:3.410179026897E-1,25[&rate=5.245253687069717E-4]:3.574562588541E-1)[&rate=5.245253687069717E-4]:6.05458621623E-1)[&rate=5.245253687069717E-4]:3.068696120025E-1)[&rate=5.245253687069717E-4]:1.452648133132E0)[&rate=5.245253687069717E-4]:2.092674989829E-2)[&rate=5.245253687069717E-4]:1.233756406034E-1,((((34[&rate=5.245253687069717E-4]:4.746096988254E-1,29[&rate=5.245253687069717E-4]:5.456479501916E-1)[&rate=5.245253687069717E-4]:1.073074972786E-2,61[&rate=5.245253687069717E-4]:6.765972791543E-1)[&rate=5.245253687069717E-4]:3.820792923642E-2,(31[&rate=5.245253687069717E-4]:5.774381194738E-1,14[&rate=5.245253687069717E-4]:2.608286236848E0)[&rate=5.245253687069717E-4]:7.179331842505E-2)[&rate=5.245253687069717E-4]:8.369405877413E-2,30[&rate=5.245253687069717E-4]:6.7828068793E-1)[&rate=5.245253687069717E-4]:4.268742946347E-2)[&rate=5.245253687069717E-4]:5.028881125472E-2,((((32[&rate=5.245253687069717E-4]:4.743455394769E-1,38[&rate=5.245253687069717E-4]:1.308165436176E0)[&rate=5.245253687069717E-4]:2.475874101076E-4,37[&rate=5.245253687069717E-4]:3.89893673335E-1)[&rate=5.245253687069717E-4]:1.966893186119E-1,(33[&rate=5.245253687069717E-4]:4.499595513463E-1,36[&rate=5.245253687069717E-4]:4.854786770292E-1)[&rate=5.245253687069717E-4]:1.967327302182E-1)[&rate=5.245253687069717E-4]:1.325303439285E-1,35[&rate=5.245253687069717E-4]:7.928838276787E-1)[&rate=5.245253687069717E-4]:1.067884015158E-1);
tree STATE_21098000 [&joint=-18034.700493027784,lnP=-18034.700493027784] = [&R] ((((37[&rate=5.479462802120401E-4]:4.878704813826E-1,32[&rate=5.479462802120401E-4]:5.725699349346E-1)[&rate=5.479462802120401E-4]:9.272924170269E-2,38[&rate=5.479462802120401E-4]:1.499119073336E0)[&rate=5.479462802120401E-4]:1.146243986628E-1,(14[&rate=5.479462802120401E-4]:2.683635157977E0,((((29[&rate=5.479462802120401E-4]:5.051730711926E-1,((((((51[&rate=5.479462802120401E-4]:9.32366900288E-1,(11[&rate=5.479462802120401E-4]:5.912133780496E-1,17[&rate=5.479462802120401E-4]:6.295695424333E-1)[&rate=5.479462802120401E-4]:4.233453030602E-1)[&rate=5.479462802120401E-4]:3.541806158247E-2,(45[&rate=5.479462802120401E-4]:7.847483231049E-1,((43[&rate=5.479462802120401E-4]:2.574494080556E-1,44[&rate=5.479462802120401E-4]:2.547096820283E-1)[&rate=5.479462802120401E-4]:4.52848237402E-1,(40[&rate=5.479462802120401E-4]:9.750676741414E-2,50[&rate=5.479462802120401E-4]:3.723279481137E-2)[&rate=5.479462802120401E-4]:6.127908780435E-1)[&rate=5.479462802120401E-4]:5.527259545551E-2)[&rate=5.479462802120401E-4]:2.624886935601E-1)[&rate=5.479462802120401E-4]:2.362322966056E-1,(((63[&rate=5.479462802120401E-4]:1.383066196767E-1,58[&rate=5.479462802120401E-4]:1.355668936493E-1)[&rate=5.479462802120401E-4]:6.605536872297E-1,((47[&rate=5.479462802120401E-4]:2.024776430016E-1,54[&rate=5.479462802120401E-4]:3.778201087549E-1)[&rate=5.479462802120401E-4]:1.15094001215E-1,42[&rate=5.479462802120401E-4]:3.011332880521E-1)[&rate=5.479462802120401E-4]:5.196448270733E-1)[&rate=5.479462802120401E-4]:1.709479016446E-1,52[&rate=5.479462802120401E-4]:9.314520441673E-1)[&rate=5.479462802120401E-4]:2.725652143087E-1)[&rate=5.479462802120401E-4]:3.595686918128E-2,(((12[&rate=5.479462802120401E-4]:6.601123197083E-1,15[&rate=5.479462802120401E-4]:6.98468484092E-1)[&rate=5.479462802120401E-4]:1.29139251603E-1,((48[&rate=5.479462802120401E-4]:5.933512537341E-1,(27[&rate=5.479462802120401E-4]:2.957815983529E-1,4[&rate=5.479462802120401E-4]:1.231788586269E-1)[&rate=5.479462802120401E-4]:4.12638148532E-1)[&rate=5.479462802120401E-4]:1.789451885213E-1,(49[&rate=5.479462802120401E-4]:4.923485773759E-1,8[&rate=5.479462802120401E-4]:4.841293992938E-1)[&rate=5.479462802120401E-4]:2.799478648794E-1)[&rate=5.479462802120401E-4]:1.695512905597E-2)[&rate=5.479462802120401E-4]:2.024249198758E-1,((41[&rate=5.479462802120401E-4]:7.181840869886E-1,53[&rate=5.479462802120401E-4]:7.4832107329E-1)[&rate=5.479462802120401E-4]:7.301348542028E-3,46[&rate=5.479462802120401E-4]:7.474032437497E-1)[&rate=5.479462802120401E-4]:2.387937953827E-1)[&rate=5.479462802120401E-4]:3.30489417292E-1)[&rate=5.479462802120401E-4]:1.709857779888E-2,((57[&rate=5.479462802120401E-4]:4.938194958254E-1,((56[&rate=5.479462802120401E-4]:2.915626500174E-1,59[&rate=5.479462802120401E-4]:2.8882292399E-1)[&rate=5.479462802120401E-4]:2.324045559756E-4,60[&rate=5.479462802120401E-4]:2.94534780601E-1)[&rate=5.479462802120401E-4]:1.992847152244E-1)[&rate=5.479462802120401E-4]:9.959767508742E-1,((((1[&rate=5.479462802120401E-4]:2.179898909047E-1,(19[&rate=5.479462802120401E-4]:8.614722566127E-1,26[&rate=5.479462802120401E-4]:8.861297908592E-1)[&rate=5.479462802120401E-4]:1.181614699085E-1)[&rate=5.479462802120401E-4]:1.524911600185E-2,22[&rate=5.479462802120401E-4]:1.014060924715E0)[&rate=5.479462802120401E-4]:1.868034439436E-1,39[&rate=5.479462802120401E-4]:3.922053304205E-2)[&rate=5.479462802120401E-4]:3.937278567813E-3,((55[&rate=5.479462802120401E-4]:4.520397565009E-1,10[&rate=5.479462802120401E-4]:4.712178386926E-1)[&rate=5.479462802120401E-4]:4.309100177014E-1,(21[&rate=5.479462802120401E-4]:8.782869363485E-1,(18[&rate=5.479462802120401E-4]:8.363383949077E-1,23[&rate=5.479462802120401E-4]:8.555164770994E-1)[&rate=5.479462802120401E-4]:3.372936335875E-2)[&rate=5.479462802120401E-4]:1.087724268948E-1)[&rate=5.479462802120401E-4]:2.067833798733E-1)[&rate=5.479462802120401E-4]:2.000630926239E-1)[&rate=5.479462802120401E-4]:2.207097930473E-2)[&rate=5.479462802120401E-4]:1.193653226429E-1,(((13[&rate=5.479462802120401E-4]:3.443491765505E-1,9[&rate=5.479462802120401E-4]:3.059930121671E-1)[&rate=5.479462802120401E-4]:3.839018742765E-1,(16[&rate=5.479462802120401E-4]:3.102858144866E-1,5[&rate=5.479462802120401E-4]:2.472721158565E-1)[&rate=5.479462802120401E-4]:4.261844144227E-1)[&rate=5.479462802120401E-4]:2.693397261298E-1,3[&rate=5.479462802120401E-4]:8.907414618885E-1)[&rate=5.479462802120401E-4]:4.911760182656E-1)[&rate=5.479462802120401E-4]:1.09915947606E0)[&rate=5.479462802120401E-4]:3.195336770556E-2,(2[&rate=5.479462802120401E-4]:1.064835648164E0,((24[&rate=5.479462802120401E-4]:8.750459583095E-1,(7[&rate=5.479462802120401E-4]:2.199357852986E-1,6[&rate=5.479462802120401E-4]:2.199357852986E-1)[&rate=5.479462802120401E-4]:5.482608579424E-1)[&rate=5.479462802120401E-4]:1.19870948509E-1,((20[&rate=5.479462802120401E-4]:4.132832778328E-1,25[&rate=5.479462802120401E-4]:4.297216339972E-1)[&rate=5.479462802120401E-4]:3.612103227371E-1,28[&rate=5.479462802120401E-4]:8.29288121118E-1)[&rate=5.479462802120401E-4]:2.094644021389E-1)[&rate=5.479462802120401E-4]:2.534803851812E-1)[&rate=5.479462802120401E-4]:1.429016593564E0)[&rate=5.479462802120401E-4]:2.288802232098E-2,(31[&rate=5.479462802120401E-4]:5.724638295987E-1,34[&rate=5.479462802120401E-4]:4.467807694895E-1)[&rate=5.479462802120401E-4]:4.219544036347E-2)[&rate=5.479462802120401E-4]:1.067755983349E-2,(30[&rate=5.479462802120401E-4]:5.541514439946E-1,62[&rate=5.479462802120401E-4]:6.115284931749E-1)[&rate=5.479462802120401E-4]:1.654057705809E-2)[&rate=5.479462802120401E-4]:2.745021080682E-2)[&rate=5.479462802120401E-4]:4.24370811456E-2)[&rate=5.479462802120401E-4]:1.851099777622E-2,(35[&rate=5.479462802120401E-4]:7.703619851848E-1,(61[&rate=5.479462802120401E-4]:7.210023073702E-1,(33[&rate=5.479462802120401E-4]:6.396049071315E-1,36[&rate=5.479462802120401E-4]:6.751240328143E-1)[&rate=5.479462802120401E-4]:7.593291936454E-2)[&rate=5.479462802120401E-4]:4.116295650318E-2)[&rate=5.479462802120401E-4]:1.714362614279E-2);
tree STATE_21100000 [&joint=-18018.47864623009,lnP=-18018.47864623009] = [&R] ((35[&rate=4.695892247754534E-4]:7.829603437255E-1,((((34[&rate=4.695892247754534E-4]:4.944750319246E-1,((14[&rate=4.695892247754534E-4]:2.629553612111E0,30[&rate=4.695892247754534E-4]:5.440606859938E-1)[&rate=4.695892247754534E-4]:1.316901038227E-2,((((((55[&rate=4.695892247754534E-4]:7.226640450189E-1,10[&rate=4.695892247754534E-4]:7.418421272107E-1)[&rate=4.695892247754534E-4]:1.808244745327E-1,(21[&rate=4.695892247754534E-4]:9.051292759918E-1,(18[&rate=4.695892247754534E-4]:5.452704189201E-1,23[&rate=4.695892247754534E-4]:5.644485011118E-1)[&rate=4.695892247754534E-4]:3.516396789897E-1)[&rate=4.695892247754534E-4]:1.024688326007E-1)[&rate=4.695892247754534E-4]:3.724744846092E-1,39[&rate=4.695892247754534E-4]:2.293876616951E-1)[&rate=4.695892247754534E-4]:8.186731826043E-2,(((((11[&rate=4.695892247754534E-4]:7.426200205428E-1,17[&rate=4.695892247754534E-4]:7.809761849265E-1)[&rate=4.695892247754534E-4]:2.443443178815E-2,51[&rate=4.695892247754534E-4]:6.848626715091E-1)[&rate=4.695892247754534E-4]:1.660913072454E-1,(45[&rate=4.695892247754534E-4]:6.557661320486E-1,((43[&rate=4.695892247754534E-4]:1.079259317646E-1,44[&rate=4.695892247754534E-4]:1.051862057373E-1)[&rate=4.695892247754534E-4]:4.955030477538E-1,(40[&rate=4.695892247754534E-4]:1.322126224608E-1,50[&rate=4.695892247754534E-4]:7.193864985803E-2)[&rate=4.695892247754534E-4]:4.712163570576E-1)[&rate=4.695892247754534E-4]:3.315907033845E-2)[&rate=4.695892247754534E-4]:2.746399015004E-1)[&rate=4.695892247754534E-4]:8.836190020257E-2,((63[&rate=4.695892247754534E-4]:3.82395055874E-1,58[&rate=4.695892247754534E-4]:3.796553298466E-1)[&rate=4.695892247754534E-4]:5.537174105156E-1,(((54[&rate=4.695892247754534E-4]:3.001581471917E-1,47[&rate=4.695892247754534E-4]:1.248156814383E-1)[&rate=4.695892247754534E-4]:2.878516295796E-1,42[&rate=4.695892247754534E-4]:3.962289548536E-1)[&rate=4.695892247754534E-4]:3.6319973166E-1,52[&rate=4.695892247754534E-4]:6.991547139108E-1)[&rate=4.695892247754534E-4]:1.98601588095E-1)[&rate=4.695892247754534E-4]:4.155957695122E-2)[&rate=4.695892247754534E-4]:3.148536159991E-1,((((49[&rate=4.695892247754534E-4]:8.040266831324E-1,8[&rate=4.695892247754534E-4]:7.958075050503E-1)[&rate=4.695892247754534E-4]:1.893646020828E-2,((27[&rate=4.695892247754534E-4]:2.59548111639E-1,4[&rate=4.695892247754534E-4]:8.694537191302E-2)[&rate=4.695892247754534E-4]:6.539550612892E-1,48[&rate=4.695892247754534E-4]:7.984346797774E-1)[&rate=4.695892247754534E-4]:2.452846356327E-2)[&rate=4.695892247754534E-4]:5.584819838332E-2,(41[&rate=4.695892247754534E-4]:6.643179346786E-1,(46[&rate=4.695892247754534E-4]:6.804177940946E-1,53[&rate=4.695892247754534E-4]:6.886369721769E-1)[&rate=4.695892247754534E-4]:5.817948803142E-3)[&rate=4.695892247754534E-4]:1.870961467716E-1)[&rate=4.695892247754534E-4]:1.333558007173E-1,(12[&rate=4.695892247754534E-4]:7.47817016758E-1,15[&rate=4.695892247754534E-4]:7.861731811417E-1)[&rate=4.695892247754534E-4]:2.643501256832E-1)[&rate=4.695892247754534E-4]:3.241941333368E-1)[&rate=4.695892247754534E-4]:4.886630691701E-2)[&rate=4.695892247754534E-4]:1.141410573602E-2,((57[&rate=4.695892247754534E-4]:5.973178082158E-1,(60[&rate=4.695892247754534E-4]:2.930544472931E-1,(56[&rate=4.695892247754534E-4]:2.534254132234E-1,59[&rate=4.695892247754534E-4]:2.506856871961E-1)[&rate=4.695892247754534E-4]:3.688930804207E-2)[&rate=4.695892247754534E-4]:3.042633609227E-1)[&rate=4.695892247754534E-4]:8.63729428936E-1,((19[&rate=4.695892247754534E-4]:8.579814719109E-1,26[&rate=4.695892247754534E-4]:8.826390061573E-1)[&rate=4.695892247754534E-4]:1.498362665947E-1,(1[&rate=4.695892247754534E-4]:1.760063084073E-1,22[&rate=4.695892247754534E-4]:9.568282262155E-1)[&rate=4.695892247754534E-4]:7.016759448187E-2)[&rate=4.695892247754534E-4]:3.49119909605E-1)[&rate=4.695892247754534E-4]:1.081971910056E-1)[&rate=4.695892247754534E-4]:1.370636276402E-1,((13[&rate=4.695892247754534E-4]:7.1439495535E-1,9[&rate=4.695892247754534E-4]:6.760387909665E-1)[&rate=4.695892247754534E-4]:3.154883318879E-1,(5[&rate=4.695892247754534E-4]:9.566247487502E-1,(16[&rate=4.695892247754534E-4]:6.867675622063E-1,3[&rate=4.695892247754534E-4]:5.716990690557E-1)[&rate=4.695892247754534E-4]:3.328708851741E-1)[&rate=4.695892247754534E-4]:1.846401793986E-2)[&rate=4.695892247754534E-4]:5.339590151347E-1)[&rate=4.695892247754534E-4]:1.076140594093E0)[&rate=4.695892247754534E-4]:8.283586914725E-3)[&rate=4.695892247754534E-4]:2.800696562804E-2,62[&rate=4.695892247754534E-4]:6.508972980991E-1)[&rate=4.695892247754534E-4]:6.213325921653E-3,(31[&rate=4.695892247754534E-4]:5.808078644561E-1,29[&rate=4.695892247754534E-4]:5.261630557131E-1)[&rate=4.695892247754534E-4]:7.357051912735E-2)[&rate=4.695892247754534E-4]:2.966339241133E-3,(((7[&rate=4.695892247754534E-4]:4.56400296583E-1,6[&rate=4.695892247754534E-4]:4.56400296583E-1)[&rate=4.695892247754534E-4]:3.074396948148E-1,24[&rate=4.695892247754534E-4]:8.706893064664E-1)[&rate=4.695892247754534E-4]:1.668020317362E-1,(((20[&rate=4.695892247754534E-4]:2.566370449032E-1,25[&rate=4.695892247754534E-4]:2.730754010676E-1)[&rate=4.695892247754534E-4]:5.320833299358E-1,2[&rate=4.695892247754534E-4]:6.16117635113E-1)[&rate=4.695892247754534E-4]:8.762545889864E-3,28[&rate=4.695892247754534E-4]:8.52277441277E-1)[&rate=4.695892247754534E-4]:2.29049513364E-1)[&rate=4.695892247754534E-4]:1.705496022544E0)[&rate=4.695892247754534E-4]:5.184512909766E-2)[&rate=4.695892247754534E-4]:6.919152718825E-3,(((37[&rate=4.695892247754534E-4]:5.717198443096E-1,(38[&rate=4.695892247754534E-4]:1.478370369031E0,32[&rate=4.695892247754534E-4]:6.445504723324E-1)[&rate=4.695892247754534E-4]:1.186882552929E-2)[&rate=4.695892247754534E-4]:6.99927535259E-2,(33[&rate=4.695892247754534E-4]:6.225610131462E-1,36[&rate=4.695892247754534E-4]:6.580801388291E-1)[&rate=4.695892247754534E-4]:7.926087430704E-2)[&rate=4.695892247754534E-4]:1.344156250623E-2,61[&rate=4.695892247754534E-4]:7.207279308337E-1)[&rate=4.695892247754534E-4]:6.095484429928E-2);
tree STATE_21102000 [&joint=-18019.381222519733,lnP=-18019.381222519733] = [&R] ((61[&rate=5.654722579588404E-4]:7.721307028218E-1,((38[&rate=5.654722579588404E-4]:1.563886779702E0,((33[&rate=5.654722579588404E-4]:3.752157489738E-1,36[&rate=5.654722579588404E-4]:4.107348746566E-1)[&rate=5.654722579588404E-4]:3.030959165949E-1,((37[&rate=5.654722579588404E-4]:7.367965701184E-2,31[&rate=5.654722579588404E-4]:7.367965701184E-2)[&rate=5.654722579588404E-4]:3.030201175975E-1,32[&rate=5.654722579588404E-4]:4.613992281614E-1)[&rate=5.654722579588404E-4]:2.415026013416E-1)[&rate=5.654722579588404E-4]:2.716505350072E-2)[&rate=5.654722579588404E-4]:1.98662163645E-2,35[&rate=5.654722579588404E-4]:7.390041376195E-1)[&rate=5.654722579588404E-4]:4.132328651369E-2)[&rate=5.654722579588404E-4]:1.983007534976E-2,(34[&rate=5.654722579588404E-4]:5.623979846344E-1,((14[&rate=5.654722579588404E-4]:2.682600595069E0,(30[&rate=5.654722579588404E-4]:5.406021614266E-1,((2[&rate=5.654722579588404E-4]:8.999063158914E-1,((((7[&rate=5.654722579588404E-4]:1.968213976096E-1,6[&rate=5.654722579588404E-4]:1.968213976096E-1)[&rate=5.654722579588404E-4]:2.490247432085E-1,24[&rate=5.654722579588404E-4]:5.526954558866E-1)[&rate=5.654722579588404E-4]:1.621027953688E-1,28[&rate=5.654722579588404E-4]:7.586338676938E-1)[&rate=5.654722579588404E-4]:3.061214953783E-1,(20[&rate=5.654722579588404E-4]:5.484623573309E-1,25[&rate=5.654722579588404E-4]:5.649007134953E-1)[&rate=5.654722579588404E-4]:4.614984851931E-1)[&rate=5.654722579588404E-4]:6.254821309334E-2)[&rate=5.654722579588404E-4]:1.594142286615E0,62[&rate=5.654722579588404E-4]:5.946998488572E-1)[&rate=5.654722579588404E-4]:3.279361749708E-3)[&rate=5.654722579588404E-4]:5.650550752565E-2)[&rate=5.654722579588404E-4]:1.604392903881E-2,(((((57[&rate=5.654722579588404E-4]:4.791963631128E-1,(59[&rate=5.654722579588404E-4]:4.424615715941E-1,(56[&rate=5.654722579588404E-4]:3.892356436317E-1,60[&rate=5.654722579588404E-4]:3.919753696593E-1)[&rate=5.654722579588404E-4]:5.596565398969E-2)[&rate=5.654722579588404E-4]:3.125533946385E-2)[&rate=5.654722579588404E-4]:1.068657216702E0,((((55[&rate=5.654722579588404E-4]:3.742168952938E-1,10[&rate=5.654722579588404E-4]:3.933949774855E-1)[&rate=5.654722579588404E-4]:3.884176049474E-1,(21[&rate=5.654722579588404E-4]:6.529879509463E-1,(18[&rate=5.654722579588404E-4]:5.366539132052E-1,23[&rate=5.654722579588404E-4]:5.558319953969E-1)[&rate=5.654722579588404E-4]:1.08114859659E-1)[&rate=5.654722579588404E-4]:2.137561383358E-1)[&rate=5.654722579588404E-4]:4.686698571871E-1,39[&rate=5.654722579588404E-4]:1.847290149624E-1)[&rate=5.654722579588404E-4]:1.063840806742E-1,((((45[&rate=5.654722579588404E-4]:8.219618413209E-1,((40[&rate=5.654722579588404E-4]:2.963552527262E-1,50[&rate=5.654722579588404E-4]:2.360812801234E-1)[&rate=5.654722579588404E-4]:2.822768655241E-1,(44[&rate=5.654722579588404E-4]:4.054225534044E-1,43[&rate=5.654722579588404E-4]:4.081622794318E-1)[&rate=5.654722579588404E-4]:1.704698388185E-1)[&rate=5.654722579588404E-4]:2.241516408788E-1)[&rate=5.654722579588404E-4]:1.597211416132E-1,(51[&rate=5.654722579588404E-4]:8.890137104686E-1,(11[&rate=5.654722579588404E-4]:6.649146709957E-1,17[&rate=5.654722579588404E-4]:7.032708353794E-1)[&rate=5.654722579588404E-4]:3.062908202948E-1)[&rate=5.654722579588404E-4]:1.321721767101E-2)[&rate=5.654722579588404E-4]:3.494129846021E-2,(52[&rate=5.654722579588404E-4]:8.927269211582E-1,((63[&rate=5.654722579588404E-4]:4.4514627404E-1,58[&rate=5.654722579588404E-4]:4.424065480126E-1)[&rate=5.654722579588404E-4]:3.543009343872E-1,((47[&rate=5.654722579588404E-4]:1.489753969046E-1,42[&rate=5.654722579588404E-4]:1.325370407402E-1)[&rate=5.654722579588404E-4]:7.064279578453E-2,54[&rate=5.654722579588404E-4]:3.949606584425E-1)[&rate=5.654722579588404E-4]:6.181851801215E-1)[&rate=5.654722579588404E-4]:1.316358771147E-1)[&rate=5.654722579588404E-4]:4.444530544165E-2)[&rate=5.654722579588404E-4]:2.585304334381E-1,(49[&rate=5.654722579588404E-4]:1.010638104962E0,(((12[&rate=5.654722579588404E-4]:5.000369350863E-1,15[&rate=5.654722579588404E-4]:5.3839309947E-1)[&rate=5.654722579588404E-4]:4.519168239389E-1,((48[&rate=5.654722579588404E-4]:5.399772657585E-1,8[&rate=5.654722579588404E-4]:5.317580876765E-1)[&rate=5.654722579588404E-4]:1.998829307984E-1,(27[&rate=5.654722579588404E-4]:4.608943000224E-1,4[&rate=5.654722579588404E-4]:2.882915602964E-1)[&rate=5.654722579588404E-4]:3.940343896853E-1)[&rate=5.654722579588404E-4]:2.120935624683E-1)[&rate=5.654722579588404E-4]:2.676104662234E-2,(46[&rate=5.654722579588404E-4]:5.577791011998E-1,(41[&rate=5.654722579588404E-4]:4.460816360744E-1,53[&rate=5.654722579588404E-4]:4.762186223757E-1)[&rate=5.654722579588404E-4]:8.977965690633E-2)[&rate=5.654722579588404E-4]:4.154562523931E-1)[&rate=5.654722579588404E-4]:3.192329931493E-2)[&rate=5.654722579588404E-4]:2.672563358972E-1)[&rate=5.654722579588404E-4]:8.719125751647E-2)[&rate=5.654722579588404E-4]:1.016514171208E-2)[&rate=5.654722579588404E-4]:3.943694058239E-2,((26[&rate=5.654722579588404E-4]:9.163894274594E-1,(1[&rate=5.654722579588404E-4]:7.492955848416E-2,22[&rate=5.654722579588404E-4]:8.557514762924E-1)[&rate=5.654722579588404E-4]:5.515849911231E-2)[&rate=5.654722579588404E-4]:1.199418708003E-1,19[&rate=5.654722579588404E-4]:1.011673764013E0)[&rate=5.654722579588404E-4]:4.715071673424E-1)[&rate=5.654722579588404E-4]:1.918257587532E-1,((13[&rate=5.654722579588404E-4]:6.746098149586E-1,9[&rate=5.654722579588404E-4]:6.362536505751E-1)[&rate=5.654722579588404E-4]:3.057648258746E-1,((16[&rate=5.654722579588404E-4]:4.982993953458E-1,3[&rate=5.654722579588404E-4]:3.832309021952E-1)[&rate=5.654722579588404E-4]:1.473502655625E-1,5[&rate=5.654722579588404E-4]:5.826359622781E-1)[&rate=5.654722579588404E-4]:3.429441580073E-1)[&rate=5.654722579588404E-4]:6.56275884892E-1)[&rate=5.654722579588404E-4]:1.036479751231E0,29[&rate=5.654722579588404E-4]:5.903770768668E-1)[&rate=5.654722579588404E-4]:2.277452112427E-2)[&rate=5.654722579588404E-4]:2.02846380096E-2)[&rate=5.654722579588404E-4]:3.830596293599E-2);
tree STATE_21104000 [&joint=-18023.99369553895,lnP=-18023.99369553895] = [&R] ((((30[&rate=5.094670352003615E-4]:5.955185959721E-1,(62[&rate=5.094670352003615E-4]:5.914661011273E-1,29[&rate=5.094670352003615E-4]:5.34089051947E-1)[&rate=5.094670352003615E-4]:6.142954402512E-2)[&rate=5.094670352003615E-4]:1.660149550997E-3,(14[&rate=5.094670352003615E-4]:2.68153883546E0,(34[&rate=5.094670352003615E-4]:3.818944634393E-1,61[&rate=5.094670352003615E-4]:5.731512940404E-1)[&rate=5.094670352003615E-4]:1.431131945369E-1)[&rate=5.094670352003615E-4]:1.132836180665E-3)[&rate=5.094670352003615E-4]:1.345814930701E-2,((2[&rate=5.094670352003615E-4]:8.564600609496E-1,(((20[&rate=5.094670352003615E-4]:2.650251946912E-1,25[&rate=5.094670352003615E-4]:2.814635508556E-1)[&rate=5.094670352003615E-4]:4.627656522168E-1,28[&rate=5.094670352003615E-4]:7.825853674561E-1)[&rate=5.094670352003615E-4]:2.358257393693E-1,((7[&rate=5.094670352003615E-4]:4.761779064484E-1,6[&rate=5.094670352003615E-4]:4.761779064484E-1)[&rate=5.094670352003615E-4]:3.032827616001E-1,24[&rate=5.094670352003615E-4]:8.86309983117E-1)[&rate=5.094670352003615E-4]:8.826550726995E-2)[&rate=5.094670352003615E-4]:6.544621439828E-2)[&rate=5.094670352003615E-4]:1.69021554638E0,((((((55[&rate=5.094670352003615E-4]:5.662969889841E-1,10[&rate=5.094670352003615E-4]:5.854750711758E-1)[&rate=5.094670352003615E-4]:2.023702645118E-1,(21[&rate=5.094670352003615E-4]:7.446062742603E-1,(18[&rate=5.094670352003615E-4]:5.710462710661E-1,23[&rate=5.094670352003615E-4]:5.902243532579E-1)[&rate=5.094670352003615E-4]:1.653408251121E-1)[&rate=5.094670352003615E-4]:1.281705682765E-1)[&rate=5.094670352003615E-4]:5.670476527955E-1,39[&rate=5.094670352003615E-4]:2.891395638256E-1)[&rate=5.094670352003615E-4]:1.16477921326E-2,((57[&rate=5.094670352003615E-4]:5.396567690462E-1,((56[&rate=5.094670352003615E-4]:3.398605160858E-1,59[&rate=5.094670352003615E-4]:3.371207900585E-1)[&rate=5.094670352003615E-4]:7.622686586385E-2,60[&rate=5.094670352003615E-4]:4.188271079772E-1)[&rate=5.094670352003615E-4]:1.20829661069E-1)[&rate=5.094670352003615E-4]:9.566283421891E-1,(((((45[&rate=5.094670352003615E-4]:3.090027460706E-1,(40[&rate=5.094670352003615E-4]:1.77063110366E-1,50[&rate=5.094670352003615E-4]:1.167891377632E-1)[&rate=5.094670352003615E-4]:1.127615535128E-1)[&rate=5.094670352003615E-4]:2.375202820061E-1,(44[&rate=5.094670352003615E-4]:4.508705443679E-1,43[&rate=5.094670352003615E-4]:4.536102703953E-1)[&rate=5.094670352003615E-4]:7.373467548969E-2)[&rate=5.094670352003615E-4]:2.557566902112E-1,(51[&rate=5.094670352003615E-4]:7.045774226244E-1,(11[&rate=5.094670352003615E-4]:3.946400162572E-1,17[&rate=5.094670352003615E-4]:4.329961806409E-1)[&rate=5.094670352003615E-4]:3.921291871891E-1)[&rate=5.094670352003615E-4]:1.825024086896E-2)[&rate=5.094670352003615E-4]:2.022776545967E-1,((63[&rate=5.094670352003615E-4]:5.215170414534E-1,58[&rate=5.094670352003615E-4]:5.18777315426E-1)[&rate=5.094670352003615E-4]:2.758929525943E-1,(52[&rate=5.094670352003615E-4]:6.355388623227E-1,((54[&rate=5.094670352003615E-4]:5.512969430963E-1,47[&rate=5.094670352003615E-4]:3.759544773429E-1)[&rate=5.094670352003615E-4]:1.021918557211E-1,42[&rate=5.094670352003615E-4]:4.617079768996E-1)[&rate=5.094670352003615E-4]:2.341048580258E-1)[&rate=5.094670352003615E-4]:1.235149673413E-1)[&rate=5.094670352003615E-4]:1.660514884261E-1)[&rate=5.094670352003615E-4]:2.050137343321E-1,(((((27[&rate=5.094670352003615E-4]:3.170811259959E-1,4[&rate=5.094670352003615E-4]:1.444783862699E-1)[&rate=5.094670352003615E-4]:6.617257168652E-1,48[&rate=5.094670352003615E-4]:8.637383497103E-1)[&rate=5.094670352003615E-4]:7.604758666582E-3,53[&rate=5.094670352003615E-4]:8.740828344045E-1)[&rate=5.094670352003615E-4]:2.09041643124E-2,8[&rate=5.094670352003615E-4]:8.840280946072E-1)[&rate=5.094670352003615E-4]:9.153868805854E-2,(((12[&rate=5.094670352003615E-4]:5.107869908769E-1,15[&rate=5.094670352003615E-4]:5.491431552606E-1)[&rate=5.094670352003615E-4]:4.248947518863E-1,49[&rate=5.094670352003615E-4]:9.356817427632E-1)[&rate=5.094670352003615E-4]:2.838099147497E-2,(46[&rate=5.094670352003615E-4]:7.646451669769E-1,41[&rate=5.094670352003615E-4]:7.427273587578E-1)[&rate=5.094670352003615E-4]:1.939381152065E-1)[&rate=5.094670352003615E-4]:1.972322650965E-2)[&rate=5.094670352003615E-4]:2.285248724962E-1)[&rate=5.094670352003615E-4]:1.113715382651E-1)[&rate=5.094670352003615E-4]:5.107758718867E-2)[&rate=5.094670352003615E-4]:8.567143749699E-2,(26[&rate=5.094670352003615E-4]:1.161842783947E0,(19[&rate=5.094670352003615E-4]:9.052183582776E-1,(1[&rate=5.094670352003615E-4]:1.065456158408E-1,22[&rate=5.094670352003615E-4]:8.87367533649E-1)[&rate=5.094670352003615E-4]:3.702890682031E-2)[&rate=5.094670352003615E-4]:2.319668914229E-1)[&rate=5.094670352003615E-4]:3.917392971793E-1)[&rate=5.094670352003615E-4]:5.665354406411E-1,((13[&rate=5.094670352003615E-4]:8.60655895642E-1,9[&rate=5.094670352003615E-4]:8.222997312585E-1)[&rate=5.094670352003615E-4]:3.837823143141E-2,((16[&rate=5.094670352003615E-4]:4.701458162407E-1,3[&rate=5.094670352003615E-4]:3.550773230901E-1)[&rate=5.094670352003615E-4]:1.501919067155E-1,5[&rate=5.094670352003615E-4]:5.573240243261E-1)[&rate=5.094670352003615E-4]:2.869155821995E-1)[&rate=5.094670352003615E-4]:1.158069696064E0)[&rate=5.094670352003615E-4]:6.155991814526E-1)[&rate=5.094670352003615E-4]:2.068709032993E-2)[&rate=5.094670352003615E-4]:8.828460319089E-2,((((33[&rate=5.094670352003615E-4]:4.428077265089E-1,36[&rate=5.094670352003615E-4]:4.783268521918E-1)[&rate=5.094670352003615E-4]:2.012979103997E-1,38[&rate=5.094670352003615E-4]:1.502515697542E0)[&rate=5.094670352003615E-4]:8.874233648859E-2,(32[&rate=5.094670352003615E-4]:6.298664277469E-1,(37[&rate=5.094670352003615E-4]:2.911039900863E-1,31[&rate=5.094670352003615E-4]:2.911039900863E-1)[&rate=5.094670352003615E-4]:2.540629841085E-1)[&rate=5.094670352003615E-4]:1.275717095848E-1)[&rate=5.094670352003615E-4]:2.297064598139E-2,35[&rate=5.094670352003615E-4]:7.694798215643E-1)[&rate=5.094670352003615E-4]:5.785697700301E-2);
tree STATE_21106000 [&joint=-18011.100167159435,lnP=-18011.100167159435] = [&R] (((((38[&rate=4.996909829628308E-4]:1.475109377942E0,(33[&rate=4.996909829628308E-4]:4.862262054807E-1,36[&rate=4.996909829628308E-4]:5.217453311636E-1)[&rate=4.996909829628308E-4]:1.304731118278E-1)[&rate=4.996909829628308E-4]:1.051063287454E-1,35[&rate=4.996909829628308E-4]:7.354668482394E-1)[&rate=4.996909829628308E-4]:4.956952072935E-3,34[&rate=4.996909829628308E-4]:5.409702483999E-1)[&rate=4.996909829628308E-4]:3.825487919841E-2,(32[&rate=4.996909829628308E-4]:6.345362533856E-1,(37[&rate=4.996909829628308E-4]:5.113601573795E-1,31[&rate=4.996909829628308E-4]:5.113601573795E-1)[&rate=4.996909829628308E-4]:3.847664245404E-2)[&rate=4.996909829628308E-4]:1.550713878739E-1)[&rate=4.996909829628308E-4]:3.567873193815E-2,(((30[&rate=4.996909829628308E-4]:6.000200403769E-1,62[&rate=4.996909829628308E-4]:6.573970895572E-1)[&rate=4.996909829628308E-4]:2.264205450878E-3,((2[&rate=4.996909829628308E-4]:1.103750964769E0,(((7[&rate=4.996909829628308E-4]:2.89595551516E-1,6[&rate=4.996909829628308E-4]:2.89595551516E-1)[&rate=4.996909829628308E-4]:3.66746940859E-1,24[&rate=4.996909829628308E-4]:7.631918074436E-1)[&rate=4.996909829628308E-4]:2.121133289439E-1,(28[&rate=4.996909829628308E-4]:8.416222292318E-1,(20[&rate=4.996909829628308E-4]:4.704509238986E-1,25[&rate=4.996909829628308E-4]:4.86889280063E-1)[&rate=4.996909829628308E-4]:3.163767847851E-1)[&rate=4.996909829628308E-4]:1.77518523594E-1)[&rate=4.996909829628308E-4]:3.12007472217E-1)[&rate=4.996909829628308E-4]:1.449420637165E0,((29[&rate=4.996909829628308E-4]:5.923230848172E-1,14[&rate=4.996909829628308E-4]:2.677816010934E0)[&rate=4.996909829628308E-4]:2.791772934996E-3,61[&rate=4.996909829628308E-4]:7.153334369871E-1)[&rate=4.996909829628308E-4]:1.330941352567E-3)[&rate=4.996909829628308E-4]:5.838446723003E-3)[&rate=4.996909829628308E-4]:8.655691932851E-3,((((((((((43[&rate=4.996909829628308E-4]:3.773194104961E-1,45[&rate=4.996909829628308E-4]:3.964974926878E-1)[&rate=4.996909829628308E-4]:1.142562030207E-2,(40[&rate=4.996909829628308E-4]:2.394881374462E-1,50[&rate=4.996909829628308E-4]:1.792141648434E-1)[&rate=4.996909829628308E-4]:1.49256893352E-1)[&rate=4.996909829628308E-4]:1.945279111411E-1,44[&rate=4.996909829628308E-4]:5.805332159119E-1)[&rate=4.996909829628308E-4]:2.72745180122E-1,((11[&rate=4.996909829628308E-4]:2.038154359453E-1,17[&rate=4.996909829628308E-4]:2.42171600329E-1)[&rate=4.996909829628308E-4]:2.001854547067E-1,51[&rate=4.996909829628308E-4]:3.218091098301E-1)[&rate=4.996909829628308E-4]:4.739350396284E-1)[&rate=4.996909829628308E-4]:3.59414926332E-1,((63[&rate=4.996909829628308E-4]:3.374001761559E-1,58[&rate=4.996909829628308E-4]:3.346604501286E-1)[&rate=4.996909829628308E-4]:4.784135538976E-1,(52[&rate=4.996909829628308E-4]:5.956622966418E-1,((54[&rate=4.996909829628308E-4]:4.294541006157E-1,47[&rate=4.996909829628308E-4]:2.541116348623E-1)[&rate=4.996909829628308E-4]:1.300462729457E-1,42[&rate=4.996909829628308E-4]:3.677195516436E-1)[&rate=4.996909829628308E-4]:2.88216717601E-1)[&rate=4.996909829628308E-4]:1.81795269028E-1)[&rate=4.996909829628308E-4]:3.777015101206E-1)[&rate=4.996909829628308E-4]:7.739752041937E-2,((49[&rate=4.996909829628308E-4]:6.793642220411E-1,(41[&rate=4.996909829628308E-4]:6.099432956213E-1,46[&rate=4.996909829628308E-4]:6.318611038404E-1)[&rate=4.996909829628308E-4]:4.2023666146E-2)[&rate=4.996909829628308E-4]:4.657959821517E-1,((53[&rate=4.996909829628308E-4]:5.638955267306E-1,8[&rate=4.996909829628308E-4]:5.529366226209E-1)[&rate=4.996909829628308E-4]:3.850827205487E-1,((48[&rate=4.996909829628308E-4]:6.282239993174E-1,(27[&rate=4.996909829628308E-4]:3.933724973678E-1,4[&rate=4.996909829628308E-4]:2.207697576418E-1)[&rate=4.996909829628308E-4]:3.499199951004E-1)[&rate=4.996909829628308E-4]:2.620124662182E-1,(12[&rate=4.996909829628308E-4]:7.059021170078E-1,15[&rate=4.996909829628308E-4]:7.442582813915E-1)[&rate=4.996909829628308E-4]:1.843343485278E-1)[&rate=4.996909829628308E-4]:5.600205571611E-2)[&rate=4.996909829628308E-4]:1.989216829411E-1)[&rate=4.996909829628308E-4]:1.695881728389E-1)[&rate=4.996909829628308E-4]:1.618325830232E-2,(57[&rate=4.996909829628308E-4]:7.755663292684E-1,((56[&rate=4.996909829628308E-4]:4.514038767645E-1,60[&rate=4.996909829628308E-4]:4.541436027921E-1)[&rate=4.996909829628308E-4]:8.661787455104E-2,59[&rate=4.996909829628308E-4]:5.352820252882E-1)[&rate=4.996909829628308E-4]:2.348048519252E-1)[&rate=4.996909829628308E-4]:7.279680457919E-1)[&rate=4.996909829628308E-4]:2.891849425346E-2,(((55[&rate=4.996909829628308E-4]:6.49195256533E-1,10[&rate=4.996909829628308E-4]:6.683733387247E-1)[&rate=4.996909829628308E-4]:9.838536122024E-2,(21[&rate=4.996909829628308E-4]:6.843777154012E-1,(18[&rate=4.996909829628308E-4]:2.722811819346E-1,23[&rate=4.996909829628308E-4]:2.914592641264E-1)[&rate=4.996909829628308E-4]:4.038773553845E-1)[&rate=4.996909829628308E-4]:1.67312491393E-1)[&rate=4.996909829628308E-4]:3.104612045161E-1,39[&rate=4.996909829628308E-4]:1.14664798036E-2)[&rate=4.996909829628308E-4]:2.744110470443E-1)[&rate=4.996909829628308E-4]:8.494609307509E-2,(26[&rate=4.996909829628308E-4]:1.040366182511E0,(19[&rate=4.996909829628308E-4]:1.011574250924E0,(1[&rate=4.996909829628308E-4]:1.325206571066E-1,22[&rate=4.996909829628308E-4]:9.133425749148E-1)[&rate=4.996909829628308E-4]:1.17409758201E-1)[&rate=4.996909829628308E-4]:4.134397340679E-3)[&rate=4.996909829628308E-4]:4.975807250829E-1)[&rate=4.996909829628308E-4]:4.188120695474E-1,((13[&rate=4.996909829628308E-4]:8.599849699377E-1,9[&rate=4.996909829628308E-4]:8.216288055542E-1)[&rate=4.996909829628308E-4]:3.830437028597E-1,((16[&rate=4.996909829628308E-4]:4.270138418699E-1,3[&rate=4.996909829628308E-4]:3.119453487193E-1)[&rate=4.996909829628308E-4]:2.510881769535E-1,5[&rate=4.996909829628308E-4]:6.150883201933E-1)[&rate=4.996909829628308E-4]:5.731458320563E-1)[&rate=4.996909829628308E-4]:6.50716605714E-1)[&rate=4.996909829628308E-4]:7.999478593389E-1)[&rate=4.996909829628308E-4]:7.500217314204E-2);
tree STATE_21108000 [&joint=-18039.748046667795,lnP=-18039.748046667795] = [&R] (((2[&rate=5.313407237474513E-4]:1.453498568059E0,((((7[&rate=5.313407237474513E-4]:3.617538227314E-1,6[&rate=5.313407237474513E-4]:3.617538227314E-1)[&rate=5.313407237474513E-4]:3.07097231199E-1,24[&rate=5.313407237474513E-4]:7.757003689989E-1)[&rate=5.313407237474513E-4]:2.116082844169E-1,(20[&rate=5.313407237474513E-4]:3.836246614786E-1,25[&rate=5.313407237474513E-4]:4.000630176429E-1)[&rate=5.313407237474513E-4]:5.927250878276E-1)[&rate=5.313407237474513E-4]:1.223253113826E-1,28[&rate=5.313407237474513E-4]:1.153469581237E0)[&rate=5.313407237474513E-4]:5.274262470965E-1)[&rate=5.313407237474513E-4]:1.09339672586E0,29[&rate=5.313407237474513E-4]:5.901694910903E-1)[&rate=5.313407237474513E-4]:1.693973874756E-1,((30[&rate=5.313407237474513E-4]:6.947121300922E-1,((61[&rate=5.313407237474513E-4]:7.385638602933E-1,62[&rate=5.313407237474513E-4]:6.757223302387E-1)[&rate=5.313407237474513E-4]:1.381405561748E-2,((((((((55[&rate=5.313407237474513E-4]:6.266669904296E-1,10[&rate=5.313407237474513E-4]:6.458450726214E-1)[&rate=5.313407237474513E-4]:1.701293478609E-1,(21[&rate=5.313407237474513E-4]:6.80135794613E-1,(18[&rate=5.313407237474513E-4]:3.662255201485E-1,23[&rate=5.313407237474513E-4]:3.854036023403E-1)[&rate=5.313407237474513E-4]:3.056910963824E-1)[&rate=5.313407237474513E-4]:2.207701327185E-1)[&rate=5.313407237474513E-4]:2.769687343263E-1,39[&rate=5.313407237474513E-4]:2.718973015108E-2)[&rate=5.313407237474513E-4]:3.534208605505E-1,(((51[&rate=5.313407237474513E-4]:9.360777267666E-1,((((43[&rate=5.313407237474513E-4]:1.904043534352E-1,(40[&rate=5.313407237474513E-4]:9.256080348777E-2,50[&rate=5.313407237474513E-4]:3.2286830885E-2)[&rate=5.313407237474513E-4]:9.784354994745E-2)[&rate=5.313407237474513E-4]:1.449807979206E-1,44[&rate=5.313407237474513E-4]:3.326454253285E-1)[&rate=5.313407237474513E-4]:1.707942764996E-1,45[&rate=5.313407237474513E-4]:5.253575100471E-1)[&rate=5.313407237474513E-4]:3.878961060755E-1,(11[&rate=5.313407237474513E-4]:7.193401454375E-1,17[&rate=5.313407237474513E-4]:7.576963098212E-1)[&rate=5.313407237474513E-4]:1.966531967126E-1)[&rate=5.313407237474513E-4]:1.022761654384E-1)[&rate=5.313407237474513E-4]:3.188058173307E-1,((63[&rate=5.313407237474513E-4]:2.313067579758E-1,58[&rate=5.313407237474513E-4]:2.285670319484E-1)[&rate=5.313407237474513E-4]:6.965584468482E-1,(52[&rate=5.313407237474513E-4]:6.477225277925E-1,((42[&rate=5.313407237474513E-4]:1.992491884832E-1,54[&rate=5.313407237474513E-4]:3.910300104009E-1)[&rate=5.313407237474513E-4]:4.478180511865E-1,47[&rate=5.313407237474513E-4]:6.63505595834E-1)[&rate=5.313407237474513E-4]:6.092926072562E-2)[&rate=5.313407237474513E-4]:2.417865126478E-1)[&rate=5.313407237474513E-4]:3.65374503657E-1)[&rate=5.313407237474513E-4]:1.114089814105E-1,(((46[&rate=5.313407237474513E-4]:6.2868121867E-1,41[&rate=5.313407237474513E-4]:6.067634104509E-1)[&rate=5.313407237474513E-4]:2.302423519458E-1,49[&rate=5.313407237474513E-4]:8.644030226705E-1)[&rate=5.313407237474513E-4]:2.332088912618E-1,((8[&rate=5.313407237474513E-4]:9.055515164576E-1,((12[&rate=5.313407237474513E-4]:3.413100888962E-1,15[&rate=5.313407237474513E-4]:3.796662532799E-1)[&rate=5.313407237474513E-4]:3.823151821797E-1,(27[&rate=5.313407237474513E-4]:4.898709613349E-1,4[&rate=5.313407237474513E-4]:3.172682216089E-1)[&rate=5.313407237474513E-4]:3.488228028919E-1)[&rate=5.313407237474513E-4]:1.901454234637E-1)[&rate=5.313407237474513E-4]:1.595671180135E-1,(53[&rate=5.313407237474513E-4]:1.015437042554E0,48[&rate=5.313407237474513E-4]:1.012697316526E0)[&rate=5.313407237474513E-4]:6.064049602667E-2)[&rate=5.313407237474513E-4]:2.427410137912E-2)[&rate=5.313407237474513E-4]:3.508723923974E-1)[&rate=5.313407237474513E-4]:6.098887111524E-3)[&rate=5.313407237474513E-4]:8.715626457023E-2,(57[&rate=5.313407237474513E-4]:9.96474775333E-1,(56[&rate=5.313407237474513E-4]:5.391440870862E-1,(59[&rate=5.313407237474513E-4]:5.312858572334E-1,60[&rate=5.313407237474513E-4]:5.367653092883E-1)[&rate=5.313407237474513E-4]:5.118503825524E-3)[&rate=5.313407237474513E-4]:4.545909622192E-1)[&rate=5.313407237474513E-4]:7.178674224047E-1)[&rate=5.313407237474513E-4]:3.26485661475E-2,((1[&rate=5.313407237474513E-4]:2.705379651336E-1,(19[&rate=5.313407237474513E-4]:6.918186270704E-1,26[&rate=5.313407237474513E-4]:7.164761613168E-1)[&rate=5.313407237474513E-4]:3.403631736797E-1)[&rate=5.313407237474513E-4]:1.262728543111E-1,22[&rate=5.313407237474513E-4]:1.177632737253E0)[&rate=5.313407237474513E-4]:4.844265197829E-1)[&rate=5.313407237474513E-4]:1.912053342786E-1,((13[&rate=5.313407237474513E-4]:6.800063487395E-1,9[&rate=5.313407237474513E-4]:6.41650184356E-1)[&rate=5.313407237474513E-4]:2.276972912796E-1,((16[&rate=5.313407237474513E-4]:4.304307627832E-1,3[&rate=5.313407237474513E-4]:3.153622696326E-1)[&rate=5.313407237474513E-4]:2.262334650584E-1,5[&rate=5.313407237474513E-4]:5.936505292115E-1)[&rate=5.313407237474513E-4]:2.592585902597E-1)[&rate=5.313407237474513E-4]:8.880267047198E-1)[&rate=5.313407237474513E-4]:9.14543299006E-1,14[&rate=5.313407237474513E-4]:2.713013369772E0)[&rate=5.313407237474513E-4]:4.638893020653E-3)[&rate=5.313407237474513E-4]:6.255279341629E-2)[&rate=5.313407237474513E-4]:5.252974383125E-2,(((35[&rate=5.313407237474513E-4]:7.252720269692E-1,(36[&rate=5.313407237474513E-4]:5.026193871759E-1,33[&rate=5.313407237474513E-4]:4.67100261493E-1)[&rate=5.313407237474513E-4]:2.445105632905E-1)[&rate=5.313407237474513E-4]:6.742492646231E-3,(32[&rate=5.313407237474513E-4]:5.211081916808E-1,(37[&rate=5.313407237474513E-4]:2.152989644165E-1,31[&rate=5.313407237474513E-4]:2.152989644165E-1)[&rate=5.313407237474513E-4]:2.211097737123E-1)[&rate=5.313407237474513E-4]:2.218352896833E-1)[&rate=5.313407237474513E-4]:1.974983570987E-2,(34[&rate=5.313407237474513E-4]:5.274972143116E-1,38[&rate=5.313407237474513E-4]:1.571699624672E0)[&rate=5.313407237474513E-4]:2.481358910117E-2)[&rate=5.313407237474513E-4]:1.238928191444E-1)[&rate=5.313407237474513E-4]:1.232500464256E-2);
tree STATE_21110000 [&joint=-18017.96692925567,lnP=-18017.96692925567] = [&R] (30[&rate=5.196666851378295E-4]:8.342165233685E-1,((14[&rate=5.196666851378295E-4]:2.820439057451E0,((2[&rate=5.196666851378295E-4]:1.238262466509E0,(((20[&rate=5.196666851378295E-4]:5.103905789892E-1,25[&rate=5.196666851378295E-4]:5.268289351536E-1)[&rate=5.196666851378295E-4]:2.127054706114E-1,28[&rate=5.196666851378295E-4]:7.778905701486E-1)[&rate=5.196666851378295E-4]:4.93516434057E-1,((7[&rate=5.196666851378295E-4]:3.995785906773E-1,6[&rate=5.196666851378295E-4]:3.995785906773E-1)[&rate=5.196666851378295E-4]:2.465284072267E-1,24[&rate=5.196666851378295E-4]:7.529563129725E-1)[&rate=5.196666851378295E-4]:4.746150747947E-1)[&rate=5.196666851378295E-4]:1.942527225776E-1)[&rate=5.196666851378295E-4]:1.368870888142E0,(29[&rate=5.196666851378295E-4]:6.311034604042E-1,((62[&rate=5.196666851378295E-4]:6.646150714584E-1,(((((((55[&rate=5.196666851378295E-4]:7.271535360949E-1,10[&rate=5.196666851378295E-4]:7.463316182866E-1)[&rate=5.196666851378295E-4]:2.674582082823E-1,(21[&rate=5.196666851378295E-4]:4.496935649205E-1,(18[&rate=5.196666851378295E-4]:3.289389141375E-1,23[&rate=5.196666851378295E-4]:3.481169963292E-1)[&rate=5.196666851378295E-4]:1.125354727009E-1)[&rate=5.196666851378295E-4]:6.490277684976E-1)[&rate=5.196666851378295E-4]:2.612737728492E-1,39[&rate=5.196666851378295E-4]:2.093101747606E-1)[&rate=5.196666851378295E-4]:1.711575067859E-1,(57[&rate=5.196666851378295E-4]:8.056063560905E-1,(56[&rate=5.196666851378295E-4]:3.821874948764E-1,(59[&rate=5.196666851378295E-4]:2.480100116464E-1,60[&rate=5.196666851378295E-4]:2.534894637013E-1)[&rate=5.196666851378295E-4]:1.314377572027E-1)[&rate=5.196666851378295E-4]:4.206791351865E-1)[&rate=5.196666851378295E-4]:8.214366679217E-1)[&rate=5.196666851378295E-4]:1.629030113112E-2,((((45[&rate=5.196666851378295E-4]:6.245265235071E-1,(((40[&rate=5.196666851378295E-4]:1.716502075104E-1,50[&rate=5.196666851378295E-4]:1.113762349076E-1)[&rate=5.196666851378295E-4]:2.152096370092E-1,43[&rate=5.196666851378295E-4]:3.868598445196E-1)[&rate=5.196666851378295E-4]:3.944165310078E-3,44[&rate=5.196666851378295E-4]:3.880642838023E-1)[&rate=5.196666851378295E-4]:2.145444314857E-1)[&rate=5.196666851378295E-4]:4.533711846397E-1,((11[&rate=5.196666851378295E-4]:3.092201321479E-1,17[&rate=5.196666851378295E-4]:3.475762965316E-1)[&rate=5.196666851378295E-4]:6.348814943716E-1,51[&rate=5.196666851378295E-4]:8.619098456977E-1)[&rate=5.196666851378295E-4]:1.365358076546E-1)[&rate=5.196666851378295E-4]:7.53916748849E-2,(52[&rate=5.196666851378295E-4]:8.576249662775E-1,((63[&rate=5.196666851378295E-4]:4.092408438857E-1,58[&rate=5.196666851378295E-4]:4.065011178583E-1)[&rate=5.196666851378295E-4]:4.171119459529E-1,(42[&rate=5.196666851378295E-4]:2.413380694209E-1,(54[&rate=5.196666851378295E-4]:3.870927975709E-1,47[&rate=5.196666851378295E-4]:2.117503318176E-1)[&rate=5.196666851378295E-4]:4.602609376774E-2)[&rate=5.196666851378295E-4]:6.069325286368E-1)[&rate=5.196666851378295E-4]:6.962834082251E-2)[&rate=5.196666851378295E-4]:2.162123619597E-1)[&rate=5.196666851378295E-4]:1.729806636167E-1,(((41[&rate=5.196666851378295E-4]:8.349969462709E-1,46[&rate=5.196666851378295E-4]:8.5691475449E-1)[&rate=5.196666851378295E-4]:1.047167793029E-1,49[&rate=5.196666851378295E-4]:9.671109858476E-1)[&rate=5.196666851378295E-4]:1.069936173026E-1,((53[&rate=5.196666851378295E-4]:3.604749955334E-1,8[&rate=5.196666851378295E-4]:3.495160914238E-1)[&rate=5.196666851378295E-4]:5.987195353667E-1,((48[&rate=5.196666851378295E-4]:8.834482761173E-1,(12[&rate=5.196666851378295E-4]:3.829732575036E-1,15[&rate=5.196666851378295E-4]:4.213294218873E-1)[&rate=5.196666851378295E-4]:5.004750186137E-1)[&rate=5.196666851378295E-4]:2.519750385372E-4,(27[&rate=5.196666851378295E-4]:4.03455532226E-1,4[&rate=5.196666851378295E-4]:2.308527925E-1)[&rate=5.196666851378295E-4]:5.953132120806E-1)[&rate=5.196666851378295E-4]:7.275455371672E-2)[&rate=5.196666851378295E-4]:1.176497982777E-1)[&rate=5.196666851378295E-4]:2.549051695255E-1)[&rate=5.196666851378295E-4]:1.417208127414E-1)[&rate=5.196666851378295E-4]:4.568687420308E-2,((1[&rate=5.196666851378295E-4]:2.732321321334E-1,22[&rate=5.196666851378295E-4]:1.054054049942E0)[&rate=5.196666851378295E-4]:6.689906447917E-2,(19[&rate=5.196666851378295E-4]:1.074872600393E0,26[&rate=5.196666851378295E-4]:1.099530134639E0)[&rate=5.196666851378295E-4]:2.690243183622E-2)[&rate=5.196666851378295E-4]:4.831355780762E-1)[&rate=5.196666851378295E-4]:2.090477336819E-1,((13[&rate=5.196666851378295E-4]:9.165165991594E-1,9[&rate=5.196666851378295E-4]:8.781604347759E-1)[&rate=5.196666851378295E-4]:3.162916884186E-1,((16[&rate=5.196666851378295E-4]:4.941239278679E-1,3[&rate=5.196666851378295E-4]:3.790554347173E-1)[&rate=5.196666851378295E-4]:4.810981489887E-1,5[&rate=5.196666851378295E-4]:9.122083782265E-1)[&rate=5.196666851378295E-4]:2.658053888037E-1)[&rate=5.196666851378295E-4]:5.227938920255E-1)[&rate=5.196666851378295E-4]:9.343890427642E-1)[&rate=5.196666851378295E-4]:2.128425376575E-2,61[&rate=5.196666851378295E-4]:7.487408552787E-1)[&rate=5.196666851378295E-4]:2.581184360429E-3)[&rate=5.196666851378295E-4]:1.930409141732E-2)[&rate=5.196666851378295E-4]:8.453857951264E-2)[&rate=5.196666851378295E-4]:3.92582068919E-2,((35[&rate=5.196666851378295E-4]:7.792172832775E-1,38[&rate=5.196666851378295E-4]:1.623966141725E0)[&rate=5.196666851378295E-4]:4.443889287074E-4,(((32[&rate=5.196666851378295E-4]:5.312090606456E-1,(37[&rate=5.196666851378295E-4]:3.856191491696E-1,31[&rate=5.196666851378295E-4]:3.856191491696E-1)[&rate=5.196666851378295E-4]:6.089045792402E-2)[&rate=5.196666851378295E-4]:1.915750621047E-1,(36[&rate=5.196666851378295E-4]:6.349934927478E-1,33[&rate=5.196666851378295E-4]:5.994743670649E-1)[&rate=5.196666851378295E-4]:9.871959175107E-2)[&rate=5.196666851378295E-4]:2.813746952668E-2,34[&rate=5.196666851378295E-4]:5.405390786158E-1)[&rate=5.196666851378295E-4]:3.966904167785E-2)[&rate=5.196666851378295E-4]:1.229579665662E-1)[&rate=5.196666851378295E-4]:6.001218514244E-2);
tree STATE_21112000 [&joint=-18040.1064244626,lnP=-18040.1064244626] = [&R] ((((36[&rate=5.256997985741933E-4]:7.444691081779E-1,33[&rate=5.256997985741933E-4]:7.089499824951E-1)[&rate=5.256997985741933E-4]:2.016490238729E-1,(34[&rate=5.256997985741933E-4]:4.637112479377E-1,35[&rate=5.256997985741933E-4]:6.631647998502E-1)[&rate=5.256997985741933E-4]:2.610954087033E-1)[&rate=5.256997985741933E-4]:1.579047456703E-2,(((((((((((21[&rate=5.256997985741933E-4]:4.651186646587E-1,(18[&rate=5.256997985741933E-4]:3.054080775328E-1,23[&rate=5.256997985741933E-4]:3.245861597246E-1)[&rate=5.256997985741933E-4]:1.514914090438E-1)[&rate=5.256997985741933E-4]:5.133189049427E-1,(55[&rate=5.256997985741933E-4]:6.889286003329E-1,10[&rate=5.256997985741933E-4]:7.081066825247E-1)[&rate=5.256997985741933E-4]:1.853993802275E-1)[&rate=5.256997985741933E-4]:3.194078869254E-1,39[&rate=5.256997985741933E-4]:1.471605250201E-1)[&rate=5.256997985741933E-4]:1.967436375447E-1,(57[&rate=5.256997985741933E-4]:4.415856487224E-1,(59[&rate=5.256997985741933E-4]:3.612469947995E-1,(60[&rate=5.256997985741933E-4]:2.141521727858E-1,56[&rate=5.256997985741933E-4]:2.114124467582E-1)[&rate=5.256997985741933E-4]:1.525742740687E-1)[&rate=5.256997985741933E-4]:7.485920186796E-2)[&rate=5.256997985741933E-4]:1.148893856308E0)[&rate=5.256997985741933E-4]:2.190672732173E-2,((((47[&rate=5.256997985741933E-4]:3.942690045978E-1,(54[&rate=5.256997985741933E-4]:2.937858463108E-1,42[&rate=5.256997985741933E-4]:1.020050243931E-1)[&rate=5.256997985741933E-4]:2.758256240404E-1)[&rate=5.256997985741933E-4]:4.657363606872E-1,(63[&rate=5.256997985741933E-4]:1.751242610618E-1,58[&rate=5.256997985741933E-4]:1.723845350345E-1)[&rate=5.256997985741933E-4]:6.465249398397E-1)[&rate=5.256997985741933E-4]:5.053053211005E-1,(52[&rate=5.256997985741933E-4]:1.16411270305E0,((45[&rate=5.256997985741933E-4]:7.592380871617E-1,(((40[&rate=5.256997985741933E-4]:1.497023924931E-1,50[&rate=5.256997985741933E-4]:8.942841989035E-2)[&rate=5.256997985741933E-4]:2.660133271139E-1,44[&rate=5.256997985741933E-4]:4.129759935797E-1)[&rate=5.256997985741933E-4]:1.611814485235E-1,43[&rate=5.256997985741933E-4]:5.768971681306E-1)[&rate=5.256997985741933E-4]:1.631628368394E-1)[&rate=5.256997985741933E-4]:3.559685395447E-1,(51[&rate=5.256997985741933E-4]:6.347461088527E-1,(11[&rate=5.256997985741933E-4]:4.38959317468E-1,17[&rate=5.256997985741933E-4]:4.773154818516E-1)[&rate=5.256997985741933E-4]:2.779785722067E-1)[&rate=5.256997985741933E-4]:4.010084630592E-1)[&rate=5.256997985741933E-4]:1.283581311385E-1)[&rate=5.256997985741933E-4]:1.244856545678E-1)[&rate=5.256997985741933E-4]:2.962823075842E-2,(((8[&rate=5.256997985741933E-4]:9.029805222135E-1,(((48[&rate=5.256997985741933E-4]:3.941456581598E-1,53[&rate=5.256997985741933E-4]:3.968853841873E-1)[&rate=5.256997985741933E-4]:4.414679881956E-1,(27[&rate=5.256997985741933E-4]:4.566815764462E-1,4[&rate=5.256997985741933E-4]:2.840788367202E-1)[&rate=5.256997985741933E-4]:4.9400056306E-1)[&rate=5.256997985741933E-4]:3.810116893266E-2,(12[&rate=5.256997985741933E-4]:3.546525228098E-1,15[&rate=5.256997985741933E-4]:3.930086871935E-1)[&rate=5.256997985741933E-4]:5.190622924782E-1)[&rate=5.256997985741933E-4]:3.748488500757E-2)[&rate=5.256997985741933E-4]:2.242816561817E-1,(41[&rate=5.256997985741933E-4]:8.278978242824E-1,46[&rate=5.256997985741933E-4]:8.498156325015E-1)[&rate=5.256997985741933E-4]:2.801862719212E-1)[&rate=5.256997985741933E-4]:1.193152835682E-1,49[&rate=5.256997985741933E-4]:1.254796640045E0)[&rate=5.256997985741933E-4]:1.456217291531E-1)[&rate=5.256997985741933E-4]:3.936512342748E-2)[&rate=5.256997985741933E-4]:9.98202487129E-2,(19[&rate=5.256997985741933E-4]:1.236884382144E0,((1[&rate=5.256997985741933E-4]:2.229747511576E-1,22[&rate=5.256997985741933E-4]:1.003796668966E0)[&rate=5.256997985741933E-4]:1.975914854391E-1,26[&rate=5.256997985741933E-4]:1.20686760646E0)[&rate=5.256997985741933E-4]:5.467430993047E-2)[&rate=5.256997985741933E-4]:3.712125098803E-1)[&rate=5.256997985741933E-4]:9.694523902369E-2,((13[&rate=5.256997985741933E-4]:8.983833583592E-1,9[&rate=5.256997985741933E-4]:8.600271939758E-1)[&rate=5.256997985741933E-4]:2.430944375314E-1,((16[&rate=5.256997985741933E-4]:5.231384673605E-1,3[&rate=5.256997985741933E-4]:4.080699742099E-1)[&rate=5.256997985741933E-4]:3.804609031201E-1,5[&rate=5.256997985741933E-4]:8.405856718505E-1)[&rate=5.256997985741933E-4]:2.460976034923E-1)[&rate=5.256997985741933E-4]:5.252081707734E-1)[&rate=5.256997985741933E-4]:9.909855996917E-1,30[&rate=5.256997985741933E-4]:5.749183662661E-1)[&rate=5.256997985741933E-4]:6.328794882413E-4,(((61[&rate=5.256997985741933E-4]:3.887691589363E-1,(2[&rate=5.256997985741933E-4]:8.912528825538E-1,((((7[&rate=5.256997985741933E-4]:3.541989060628E-1,6[&rate=5.256997985741933E-4]:3.541989060628E-1)[&rate=5.256997985741933E-4]:4.468256630437E-1,24[&rate=5.256997985741933E-4]:9.07873884175E-1)[&rate=5.256997985741933E-4]:5.710055015486E-2,28[&rate=5.256997985741933E-4]:1.008810050768E0)[&rate=5.256997985741933E-4]:2.985180957605E-3,(20[&rate=5.256997985741933E-4]:6.407607998319E-1,25[&rate=5.256997985741933E-4]:6.571991559963E-1)[&rate=5.256997985741933E-4]:3.162399113459E-1)[&rate=5.256997985741933E-4]:1.06854911102E-1)[&rate=5.256997985741933E-4]:1.334023499977E0)[&rate=5.256997985741933E-4]:5.577658307515E-2,14[&rate=5.256997985741933E-4]:2.409820088894E0)[&rate=5.256997985741933E-4]:2.432013411412E-1,29[&rate=5.256997985741933E-4]:5.675285039178E-1)[&rate=5.256997985741933E-4]:8.022741836531E-3)[&rate=5.256997985741933E-4]:7.146176782569E-2,62[&rate=5.256997985741933E-4]:7.043900627603E-1)[&rate=5.256997985741933E-4]:8.60995579693E-2,(32[&rate=5.256997985741933E-4]:5.606564004029E-1,(37[&rate=5.256997985741933E-4]:2.688799754076E-1,31[&rate=5.256997985741933E-4]:2.688799754076E-1)[&rate=5.256997985741933E-4]:2.070769714432E-1)[&rate=5.256997985741933E-4]:3.118004334414E-1)[&rate=5.256997985741933E-4]:7.8522811025E-2)[&rate=5.256997985741933E-4]:6.091388754085E-3,38[&rate=5.256997985741933E-4]:1.790890930322E0);
tree STATE_21114000 [&joint=-18026.22797937304,lnP=-18026.22797937304] = [&R] ((32[&rate=4.91044773218423E-4]:4.880530441798E-1,(37[&rate=4.91044773218423E-4]:3.550334532123E-1,31[&rate=4.91044773218423E-4]:3.550334532123E-1)[&rate=4.91044773218423E-4]:4.832013741542E-2)[&rate=4.91044773218423E-4]:4.536305142942E-1,((34[&rate=4.91044773218423E-4]:6.953878839328E-1,((30[&rate=4.91044773218423E-4]:6.942846512525E-1,(35[&rate=4.91044773218423E-4]:7.592735020305E-1,38[&rate=4.91044773218423E-4]:1.604022360478E0)[&rate=4.91044773218423E-4]:6.342644976829E-2)[&rate=4.91044773218423E-4]:5.882990876674E-2,((((2[&rate=4.91044773218423E-4]:1.115932762942E0,(((28[&rate=4.91044773218423E-4]:9.855010861553E-1,(20[&rate=4.91044773218423E-4]:3.601539432765E-1,25[&rate=4.91044773218423E-4]:3.765922994409E-1)[&rate=4.91044773218423E-4]:5.705526223308E-1)[&rate=4.91044773218423E-4]:3.732130262487E-2,(7[&rate=4.91044773218423E-4]:2.803269989188E-1,6[&rate=4.91044773218423E-4]:2.803269989188E-1)[&rate=4.91044773218423E-4]:5.918104583544E-1)[&rate=4.91044773218423E-4]:1.697591427143E-1,24[&rate=4.91044773218423E-4]:1.148745915056E0)[&rate=4.91044773218423E-4]:1.507484917218E-1)[&rate=4.91044773218423E-4]:1.365428848449E0,(61[&rate=4.91044773218423E-4]:6.360072172347E-1,29[&rate=4.91044773218423E-4]:5.157886379998E-1)[&rate=4.91044773218423E-4]:8.847170561984E-3)[&rate=4.91044773218423E-4]:1.949143567812E-2,(((((((52[&rate=4.91044773218423E-4]:1.144561301707E0,(((54[&rate=4.91044773218423E-4]:5.116783745535E-1,(47[&rate=4.91044773218423E-4]:1.855947122558E-1,42[&rate=4.91044773218423E-4]:1.691563560914E-1)[&rate=4.91044773218423E-4]:1.507411965444E-1)[&rate=4.91044773218423E-4]:5.399605679381E-1,(63[&rate=4.91044773218423E-4]:2.854150766794E-1,58[&rate=4.91044773218423E-4]:2.826753506521E-1)[&rate=4.91044773218423E-4]:5.525252356753E-1)[&rate=4.91044773218423E-4]:3.433337921402E-1,((11[&rate=4.91044773218423E-4]:2.866145291132E-1,17[&rate=4.91044773218423E-4]:3.249706934969E-1)[&rate=4.91044773218423E-4]:8.888533392374E-1,(51[&rate=4.91044773218423E-4]:1.076749335517E0,(45[&rate=4.91044773218423E-4]:8.814632204544E-1,(43[&rate=4.91044773218423E-4]:8.327429362367E-1,(44[&rate=4.91044773218423E-4]:3.886538655485E-1,(40[&rate=4.91044773218423E-4]:1.28035114993E-1,50[&rate=4.91044773218423E-4]:6.776114239023E-2)[&rate=4.91044773218423E-4]:2.633584765829E-1)[&rate=4.91044773218423E-4]:4.413493446609E-1)[&rate=4.91044773218423E-4]:2.954220202594E-2)[&rate=4.91044773218423E-4]:2.747381698569E-1)[&rate=4.91044773218423E-4]:1.652675201195E-2)[&rate=4.91044773218423E-4]:4.964185258247E-2)[&rate=4.91044773218423E-4]:1.643361595963E-3)[&rate=4.91044773218423E-4]:8.836530892751E-2,((41[&rate=4.91044773218423E-4]:9.807061498943E-1,46[&rate=4.91044773218423E-4]:1.002623958113E0)[&rate=4.91044773218423E-4]:1.066564526455E-1,((((12[&rate=4.91044773218423E-4]:7.911531756369E-1,15[&rate=4.91044773218423E-4]:8.295093400206E-1)[&rate=4.91044773218423E-4]:1.237274599432E-1,49[&rate=4.91044773218423E-4]:9.148806355801E-1)[&rate=4.91044773218423E-4]:1.790148191197E-3,(27[&rate=4.91044773218423E-4]:3.315558243003E-1,4[&rate=4.91044773218423E-4]:1.589530845742E-1)[&rate=4.91044773218423E-4]:7.001834526219E-1)[&rate=4.91044773218423E-4]:1.690545283014E-2,((48[&rate=4.91044773218423E-4]:2.915259013885E-1,53[&rate=4.91044773218423E-4]:2.942656274161E-1)[&rate=4.91044773218423E-4]:3.533275021123E-1,8[&rate=4.91044773218423E-4]:6.366342254187E-1)[&rate=4.91044773218423E-4]:2.887228331007E-1)[&rate=4.91044773218423E-4]:1.811836262121E-1)[&rate=4.91044773218423E-4]:2.00358528643E-1)[&rate=4.91044773218423E-4]:5.621977196079E-2,(((21[&rate=4.91044773218423E-4]:9.54828019107E-1,(18[&rate=4.91044773218423E-4]:9.040459017915E-1,23[&rate=4.91044773218423E-4]:9.232239839832E-1)[&rate=4.91044773218423E-4]:4.256293923346E-2)[&rate=4.91044773218423E-4]:2.618862842724E-1,(55[&rate=4.91044773218423E-4]:8.711012552221E-1,10[&rate=4.91044773218423E-4]:8.902793374138E-1)[&rate=4.91044773218423E-4]:2.415034591164E-1)[&rate=4.91044773218423E-4]:1.726902180517E-1,39[&rate=4.91044773218423E-4]:2.387195899244E-1)[&rate=4.91044773218423E-4]:5.864597075335E-2)[&rate=4.91044773218423E-4]:3.420133688898E-2,(57[&rate=4.91044773218423E-4]:5.448590565231E-1,(60[&rate=4.91044773218423E-4]:4.137152441949E-1,(59[&rate=4.91044773218423E-4]:3.718781034617E-1,56[&rate=4.91044773218423E-4]:3.74617829489E-1)[&rate=4.91044773218423E-4]:3.63576886783E-2)[&rate=4.91044773218423E-4]:1.311438123282E-1)[&rate=4.91044773218423E-4]:1.033283183509E0)[&rate=4.91044773218423E-4]:1.622071998004E-1,((19[&rate=4.91044773218423E-4]:9.427232159175E-1,26[&rate=4.91044773218423E-4]:9.673807501639E-1)[&rate=4.91044773218423E-4]:9.651570762818E-2,(1[&rate=4.91044773218423E-4]:1.626881489208E-1,22[&rate=4.91044773218423E-4]:9.43510066729E-1)[&rate=4.91044773218423E-4]:1.149069390084E-1)[&rate=4.91044773218423E-4]:5.970009272461E-1)[&rate=4.91044773218423E-4]:9.596457257621E-2,((13[&rate=4.91044773218423E-4]:1.042436679248E0,9[&rate=4.91044773218423E-4]:1.004080514864E0)[&rate=4.91044773218423E-4]:3.9945235528E-1,((16[&rate=4.91044773218423E-4]:8.099407794322E-1,3[&rate=4.91044773218423E-4]:6.948722862816E-1)[&rate=4.91044773218423E-4]:8.323635780411E-2,5[&rate=4.91044773218423E-4]:8.301634386062E-1)[&rate=4.91044773218423E-4]:5.569310753738E-1)[&rate=4.91044773218423E-4]:2.519592244565E-1)[&rate=4.91044773218423E-4]:9.26713330233E-1,14[&rate=4.91044773218423E-4]:2.623301315245E0)[&rate=4.91044773218423E-4]:6.318855112214E-3)[&rate=4.91044773218423E-4]:6.572351078067E-2,62[&rate=4.91044773218423E-4]:6.672278042009E-1)[&rate=4.91044773218423E-4]:1.432638049987E-1)[&rate=4.91044773218423E-4]:1.33115752797E-2)[&rate=4.91044773218423E-4]:1.583847780933E-3,(36[&rate=4.91044773218423E-4]:6.981257115067E-1,33[&rate=4.91044773218423E-4]:6.626065858238E-1)[&rate=4.91044773218423E-4]:2.201574956168E-1)[&rate=4.91044773218423E-4]:3.432931309905E-2);
tree STATE_21116000 [&joint=-18036.554064984884,lnP=-18036.554064984884] = [&R] ((36[&rate=4.596436848648203E-4]:6.192134029453E-1,33[&rate=4.596436848648203E-4]:5.836942772624E-1)[&rate=4.596436848648203E-4]:4.504270328068E-1,(((32[&rate=4.596436848648203E-4]:8.060684377158E-1,(37[&rate=4.596436848648203E-4]:3.92101572269E-1,31[&rate=4.596436848648203E-4]:3.92101572269E-1)[&rate=4.596436848648203E-4]:3.292674118948E-1)[&rate=4.596436848648203E-4]:7.457482588456E-2,((((14[&rate=4.596436848648203E-4]:2.638298089019E0,(((((57[&rate=4.596436848648203E-4]:4.783712529032E-1,(60[&rate=4.596436848648203E-4]:3.937109144079E-1,(56[&rate=4.596436848648203E-4]:3.82515544486E-1,59[&rate=4.596436848648203E-4]:3.797758184587E-1)[&rate=4.596436848648203E-4]:8.455643894262E-3)[&rate=4.596436848648203E-4]:8.466033849532E-2)[&rate=4.596436848648203E-4]:1.041061149519E0,((((63[&rate=4.596436848648203E-4]:5.692219951166E-1,58[&rate=4.596436848648203E-4]:5.664822690892E-1)[&rate=4.596436848648203E-4]:5.955162256721E-1,(((42[&rate=4.596436848648203E-4]:1.507784628253E-1,54[&rate=4.596436848648203E-4]:3.42559284743E-1)[&rate=4.596436848648203E-4]:2.632767578398E-2,47[&rate=4.596436848648203E-4]:1.935444947736E-1)[&rate=4.596436848648203E-4]:6.799144447493E-1,52[&rate=4.596436848648203E-4]:7.967466107557E-1)[&rate=4.596436848648203E-4]:3.296354456493E-1)[&rate=4.596436848648203E-4]:7.725872545145E-2,(((43[&rate=4.596436848648203E-4]:6.177604791039E-1,(45[&rate=4.596436848648203E-4]:6.25621529113E-1,(40[&rate=4.596436848648203E-4]:1.478326689228E-1,50[&rate=4.596436848648203E-4]:8.755869632005E-2)[&rate=4.596436848648203E-4]:4.586107779984E-1)[&rate=4.596436848648203E-4]:1.13170321826E-2)[&rate=4.596436848648203E-4]:2.512150520705E-1,44[&rate=4.596436848648203E-4]:8.66235805147E-1)[&rate=4.596436848648203E-4]:3.065788600322E-1,(51[&rate=4.596436848648203E-4]:9.964014343304E-1,(11[&rate=4.596436848648203E-4]:8.803781376529E-1,17[&rate=4.596436848648203E-4]:9.187343020366E-1)[&rate=4.596436848648203E-4]:1.982150774993E-1)[&rate=4.596436848648203E-4]:1.188789842734E-1)[&rate=4.596436848648203E-4]:8.836036325268E-2)[&rate=4.596436848648203E-4]:2.556988747973E-2,(53[&rate=4.596436848648203E-4]:1.064356450364E0,(((41[&rate=4.596436848648203E-4]:8.474266213367E-1,46[&rate=4.596436848648203E-4]:8.693444295558E-1)[&rate=4.596436848648203E-4]:4.860880787005E-2,(49[&rate=4.596436848648203E-4]:8.605373919165E-1,(12[&rate=4.596436848648203E-4]:2.297007901488E-1,15[&rate=4.596436848648203E-4]:2.680569545325E-1)[&rate=4.596436848648203E-4]:6.308366017676E-1)[&rate=4.596436848648203E-4]:6.289529756413E-2)[&rate=4.596436848648203E-4]:3.956770721837E-3,((27[&rate=4.596436848648203E-4]:2.921968226345E-1,4[&rate=4.596436848648203E-4]:1.195940829085E-1)[&rate=4.596436848648203E-4]:6.072401723193E-1,(48[&rate=4.596436848648203E-4]:5.495390931645E-1,8[&rate=4.596436848648203E-4]:5.413199150824E-1)[&rate=4.596436848648203E-4]:2.348294086385E-1)[&rate=4.596436848648203E-4]:1.430209583995E-1)[&rate=4.596436848648203E-4]:1.342272641338E-1)[&rate=4.596436848648203E-4]:2.497857258219E-1)[&rate=4.596436848648203E-4]:3.542721253771E-2)[&rate=4.596436848648203E-4]:2.31969011478E-2,(((21[&rate=4.596436848648203E-4]:4.527699989124E-1,(18[&rate=4.596436848648203E-4]:3.104767561107E-1,23[&rate=4.596436848648203E-4]:3.296548383024E-1)[&rate=4.596436848648203E-4]:1.340740647196E-1)[&rate=4.596436848648203E-4]:2.849275522221E-1,(55[&rate=4.596436848648203E-4]:6.095389970401E-1,10[&rate=4.596436848648203E-4]:6.287170792319E-1)[&rate=4.596436848648203E-4]:2.404896505341E-2)[&rate=4.596436848648203E-4]:4.608456460453E-1,39[&rate=4.596436848648203E-4]:4.785826567306E-2)[&rate=4.596436848648203E-4]:2.48195695431E-1)[&rate=4.596436848648203E-4]:1.993966497681E-1,(22[&rate=4.596436848648203E-4]:1.45056127557E0,(26[&rate=4.596436848648203E-4]:1.002669694812E0,(1[&rate=4.596436848648203E-4]:1.646826794454E-1,19[&rate=4.596436848648203E-4]:9.263265150619E-1)[&rate=4.596436848648203E-4]:5.168564550412E-2)[&rate=4.596436848648203E-4]:4.533710328119E-1)[&rate=4.596436848648203E-4]:2.065331709188E-1)[&rate=4.596436848648203E-4]:4.734598016727E-2,((13[&rate=4.596436848648203E-4]:8.907123382008E-1,9[&rate=4.596436848648203E-4]:8.523561738174E-1)[&rate=4.596436848648203E-4]:1.782505739281E-1,(5[&rate=4.596436848648203E-4]:8.387631551452E-1,(3[&rate=4.596436848648203E-4]:5.98764634421E-1,16[&rate=4.596436848648203E-4]:7.138331275716E-1)[&rate=4.596436848648203E-4]:1.879437262037E-1)[&rate=4.596436848648203E-4]:1.754052364359E-1)[&rate=4.596436848648203E-4]:5.779432679514E-1)[&rate=4.596436848648203E-4]:9.886521829114E-1)[&rate=4.596436848648203E-4]:1.269564709508E-1,(2[&rate=4.596436848648203E-4]:1.409890342331E0,(28[&rate=4.596436848648203E-4]:1.242642243573E0,((20[&rate=4.596436848648203E-4]:6.36055994629E-1,25[&rate=4.596436848648203E-4]:6.524943507933E-1)[&rate=4.596436848648203E-4]:3.796092383758E-1,((7[&rate=4.596436848648203E-4]:1.855486097207E-1,6[&rate=4.596436848648203E-4]:1.855486097207E-1)[&rate=4.596436848648203E-4]:4.501888583338E-1,24[&rate=4.596436848648203E-4]:7.42586783123E-1)[&rate=4.596436848648203E-4]:2.840373539913E-1)[&rate=4.596436848648203E-4]:1.7218249002E-1)[&rate=4.596436848648203E-4]:3.94645359032E-1)[&rate=4.596436848648203E-4]:1.226597094352E0)[&rate=4.596436848648203E-4]:1.036807847638E-2,((62[&rate=4.596436848648203E-4]:6.587922997703E-1,34[&rate=4.596436848648203E-4]:5.303769992238E-1)[&rate=4.596436848648203E-4]:8.080331808296E-2,61[&rate=4.596436848648203E-4]:8.024371479079E-1)[&rate=4.596436848648203E-4]:7.911143656313E-3)[&rate=4.596436848648203E-4]:2.703013227293E-2,(30[&rate=4.596436848648203E-4]:3.776502039606E-1,29[&rate=4.596436848648203E-4]:3.776502039606E-1)[&rate=4.596436848648203E-4]:3.395096406416E-1)[&rate=4.596436848648203E-4]:2.413915670313E-2)[&rate=4.596436848648203E-4]:8.813111601223E-2,(35[&rate=4.596436848648203E-4]:6.916558473298E-1,38[&rate=4.596436848648203E-4]:1.536404705777E0)[&rate=4.596436848648203E-4]:2.66189570534E-1)[&rate=4.596436848648203E-4]:8.993709439094E-2);
tree STATE_21118000 [&joint=-18024.02781119402,lnP=-18024.02781119402] = [&R] (((36[&rate=4.425232302202338E-4]:8.413984156932E-1,33[&rate=4.425232302202338E-4]:8.058792900103E-1)[&rate=4.425232302202338E-4]:7.666896874155E-2,(((32[&rate=4.425232302202338E-4]:5.8743370662E-1,38[&rate=4.425232302202338E-4]:1.421253603319E0)[&rate=4.425232302202338E-4]:4.883806287273E-2,(37[&rate=4.425232302202338E-4]:2.573362145236E-1,31[&rate=4.425232302202338E-4]:2.573362145236E-1)[&rate=4.425232302202338E-4]:2.942361014171E-1)[&rate=4.425232302202338E-4]:2.472490629515E-1,35[&rate=4.425232302202338E-4]:8.725918706954E-1)[&rate=4.425232302202338E-4]:2.361759024206E-2)[&rate=4.425232302202338E-4]:3.657633053302E-2,((((((((((21[&rate=4.425232302202338E-4]:9.725991541408E-1,(18[&rate=4.425232302202338E-4]:9.24629077299E-1,23[&rate=4.425232302202338E-4]:9.438071594907E-1)[&rate=4.425232302202338E-4]:3.975089875974E-2)[&rate=4.425232302202338E-4]:3.881820560429E-2,(55[&rate=4.425232302202338E-4]:8.343120863561E-1,10[&rate=4.425232302202338E-4]:8.534901685478E-1)[&rate=4.425232302202338E-4]:7.299568434805E-2)[&rate=4.425232302202338E-4]:1.916748743137E-1,39[&rate=4.425232302202338E-4]:5.240730255213E-2)[&rate=4.425232302202338E-4]:1.61770764437E-1,(57[&rate=4.425232302202338E-4]:5.269904443564E-1,(59[&rate=4.425232302202338E-4]:4.393294704185E-1,(60[&rate=4.425232302202338E-4]:3.500467925141E-1,56[&rate=4.425232302202338E-4]:3.473070664865E-1)[&rate=4.425232302202338E-4]:9.47621299594E-2)[&rate=4.425232302202338E-4]:8.218152188296E-2)[&rate=4.425232302202338E-4]:9.337629650985E-1)[&rate=4.425232302202338E-4]:3.516260058379E-2,((((63[&rate=4.425232302202338E-4]:6.220208439656E-1,58[&rate=4.425232302202338E-4]:6.192811179383E-1)[&rate=4.425232302202338E-4]:3.236456256799E-1,(((47[&rate=4.425232302202338E-4]:5.066547074105E-1,42[&rate=4.425232302202338E-4]:4.902163512461E-1)[&rate=4.425232302202338E-4]:2.312435642008E-1,54[&rate=4.425232302202338E-4]:9.132407373647E-1)[&rate=4.425232302202338E-4]:1.453451781115E-1,52[&rate=4.425232302202338E-4]:8.065311209556E-1)[&rate=4.425232302202338E-4]:1.007791843062E-1)[&rate=4.425232302202338E-4]:1.02283199899E-1,(51[&rate=4.425232302202338E-4]:8.927661066004E-1,((((40[&rate=4.425232302202338E-4]:1.124460397507E-1,50[&rate=4.425232302202338E-4]:5.21720671479E-2)[&rate=4.425232302202338E-4]:6.639885583654E-1,(44[&rate=4.425232302202338E-4]:3.488432709896E-1,43[&rate=4.425232302202338E-4]:3.51582997017E-1)[&rate=4.425232302202338E-4]:4.248516010991E-1)[&rate=4.425232302202338E-4]:2.235221032466E-2,45[&rate=4.425232302202338E-4]:8.179648906325E-1)[&rate=4.425232302202338E-4]:1.381107976635E-1,(11[&rate=4.425232302202338E-4]:8.523819542467E-1,17[&rate=4.425232302202338E-4]:8.907381186304E-1)[&rate=4.425232302202338E-4]:1.064334600766E-1)[&rate=4.425232302202338E-4]:1.614247309897E-2)[&rate=4.425232302202338E-4]:1.168273985605E-1)[&rate=4.425232302202338E-4]:1.924421323838E-1,((((8[&rate=4.425232302202338E-4]:9.291942534808E-1,(48[&rate=4.425232302202338E-4]:6.776289464632E-1,49[&rate=4.425232302202338E-4]:6.776289464632E-1)[&rate=4.425232302202338E-4]:2.597844850997E-1)[&rate=4.425232302202338E-4]:1.715630607775E-2,(27[&rate=4.425232302202338E-4]:5.395547348712E-1,4[&rate=4.425232302202338E-4]:3.669519951452E-1)[&rate=4.425232302202338E-4]:5.300834959203E-1)[&rate=4.425232302202338E-4]:4.680199622875E-2,((12[&rate=4.425232302202338E-4]:7.035435003758E-1,15[&rate=4.425232302202338E-4]:7.418996647595E-1)[&rate=4.425232302202338E-4]:6.472183007707E-2,53[&rate=4.425232302202338E-4]:7.710050564804E-1)[&rate=4.425232302202338E-4]:2.331064034165E-1)[&rate=4.425232302202338E-4]:9.429914142856E-2,(41[&rate=4.425232302202338E-4]:8.38929009452E-1,46[&rate=4.425232302202338E-4]:8.608468176711E-1)[&rate=4.425232302202338E-4]:2.293446055721E-1)[&rate=4.425232302202338E-4]:1.885565430686E-1)[&rate=4.425232302202338E-4]:3.90858519459E-2)[&rate=4.425232302202338E-4]:2.836263692179E-2,((22[&rate=4.425232302202338E-4]:8.556509807367E-1,1[&rate=4.425232302202338E-4]:7.482906292845E-2)[&rate=4.425232302202338E-4]:1.281549565887E-1,(19[&rate=4.425232302202338E-4]:6.721976724848E-1,26[&rate=4.425232302202338E-4]:6.968552067313E-1)[&rate=4.425232302202338E-4]:2.924301826488E-1)[&rate=4.425232302202338E-4]:4.555412027857E-1)[&rate=4.425232302202338E-4]:2.511120604541E-1,((13[&rate=4.425232302202338E-4]:8.877171655064E-1,9[&rate=4.425232302202338E-4]:8.493610011229E-1)[&rate=4.425232302202338E-4]:1.669543739077E-1,(5[&rate=4.425232302202338E-4]:8.07097431282E-1,(3[&rate=4.425232302202338E-4]:5.406316609959E-1,16[&rate=4.425232302202338E-4]:6.557001541465E-1)[&rate=4.425232302202338E-4]:2.144109757656E-1)[&rate=4.425232302202338E-4]:1.927795875842E-1)[&rate=4.425232302202338E-4]:5.782534145757E-1)[&rate=4.425232302202338E-4]:1.02741892577E0,(29[&rate=4.425232302202338E-4]:5.386732880277E-1,(14[&rate=4.425232302202338E-4]:2.537409961789E0,(2[&rate=4.425232302202338E-4]:9.268266521907E-1,(((7[&rate=4.425232302202338E-4]:4.518703207184E-1,6[&rate=4.425232302202338E-4]:4.518703207184E-1)[&rate=4.425232302202338E-4]:1.53257275656E-1,24[&rate=4.425232302202338E-4]:7.11976911443E-1)[&rate=4.425232302202338E-4]:2.791282380965E-1,((20[&rate=4.425232302202338E-4]:6.169016711302E-1,25[&rate=4.425232302202338E-4]:6.333400272945E-1)[&rate=4.425232302202338E-4]:3.318476869735E-1,28[&rate=4.425232302202338E-4]:1.003543878652E0)[&rate=4.425232302202338E-4]:3.13968873261E-2)[&rate=4.425232302202338E-4]:1.19283146487E-1)[&rate=4.425232302202338E-4]:1.481816186311E0)[&rate=4.425232302202338E-4]:8.675625235546E-2)[&rate=4.425232302202338E-4]:3.891739164221E-2)[&rate=4.425232302202338E-4]:2.429001046052E-2,((34[&rate=4.425232302202338E-4]:3.756558547919E-1,61[&rate=4.425232302202338E-4]:5.66912685393E-1)[&rate=4.425232302202338E-4]:1.48557927983E-1,30[&rate=4.425232302202338E-4]:5.952520341411E-1)[&rate=4.425232302202338E-4]:6.628655989363E-3)[&rate=4.425232302202338E-4]:2.424430268594E-2,62[&rate=4.425232302202338E-4]:6.835020419967E-1)[&rate=4.425232302202338E-4]:1.782454981079E-1);
tree STATE_21120000 [&joint=-18032.156748860772,lnP=-18032.156748860772] = [&R] ((((29[&rate=4.6563799335410354E-4]:6.501774730814E-1,((2[&rate=4.6563799335410354E-4]:1.016234581001E0,(28[&rate=4.6563799335410354E-4]:1.145339429137E0,((20[&rate=4.6563799335410354E-4]:4.138764724037E-1,25[&rate=4.6563799335410354E-4]:4.303148285681E-1)[&rate=4.6563799335410354E-4]:5.293776265432E-1,((7[&rate=4.6563799335410354E-4]:3.210683640478E-1,6[&rate=4.6563799335410354E-4]:3.210683640478E-1)[&rate=4.6563799335410354E-4]:3.995604114269E-1,24[&rate=4.6563799335410354E-4]:8.274780905432E-1)[&rate=4.6563799335410354E-4]:1.267349125134E-1)[&rate=4.6563799335410354E-4]:1.472908096418E-1)[&rate=4.6563799335410354E-4]:9.829241213857E-2)[&rate=4.6563799335410354E-4]:1.374579101964E0,(62[&rate=4.6563799335410354E-4]:3.408611957504E-1,14[&rate=4.6563799335410354E-4]:2.368977072687E0)[&rate=4.6563799335410354E-4]:1.506037335655E-1)[&rate=4.6563799335410354E-4]:2.160895929458E-1)[&rate=4.6563799335410354E-4]:2.467887327467E-2,((((((22[&rate=4.6563799335410354E-4]:8.572009261547E-1,1[&rate=4.6563799335410354E-4]:7.637900834643E-2)[&rate=4.6563799335410354E-4]:3.775372048958E-2,(19[&rate=4.6563799335410354E-4]:8.480041238476E-1,26[&rate=4.6563799335410354E-4]:8.72661658094E-1)[&rate=4.6563799335410354E-4]:2.777244060494E-2)[&rate=4.6563799335410354E-4]:5.628785148185E-1,((((63[&rate=4.6563799335410354E-4]:3.269910376981E-1,58[&rate=4.6563799335410354E-4]:3.242513116707E-1)[&rate=4.6563799335410354E-4]:5.730769415995E-1,(52[&rate=4.6563799335410354E-4]:8.549545009313E-1,(54[&rate=4.6563799335410354E-4]:8.745560435275E-1,(42[&rate=4.6563799335410354E-4]:3.248983102312E-1,47[&rate=4.6563799335410354E-4]:3.413366663955E-1)[&rate=4.6563799335410354E-4]:3.578769113785E-1)[&rate=4.6563799335410354E-4]:2.324532519243E-1)[&rate=4.6563799335410354E-4]:6.75731398268E-3)[&rate=4.6563799335410354E-4]:2.876408066942E-1,((11[&rate=4.6563799335410354E-4]:8.383025078682E-1,17[&rate=4.6563799335410354E-4]:8.766586722519E-1)[&rate=4.6563799335410354E-4]:2.781766803875E-1,((44[&rate=4.6563799335410354E-4]:7.417046097498E-1,((40[&rate=4.6563799335410354E-4]:2.648066808424E-1,50[&rate=4.6563799335410354E-4]:2.045327082396E-1)[&rate=4.6563799335410354E-4]:3.100154614745E-1,(43[&rate=4.6563799335410354E-4]:4.006373916275E-1,45[&rate=4.6563799335410354E-4]:4.198154738192E-1)[&rate=4.6563799335410354E-4]:1.741847506894E-1)[&rate=4.6563799335410354E-4]:1.696221934603E-1)[&rate=4.6563799335410354E-4]:7.339889115911E-2,51[&rate=4.6563799335410354E-4]:7.575692543335E-1)[&rate=4.6563799335410354E-4]:2.767181531003E-1)[&rate=4.6563799335410354E-4]:1.150652141744E-1)[&rate=4.6563799335410354E-4]:4.151172307944E-2,(((53[&rate=4.6563799335410354E-4]:8.315553467951E-1,8[&rate=4.6563799335410354E-4]:8.205964426855E-1)[&rate=4.6563799335410354E-4]:9.386047295765E-2,((49[&rate=4.6563799335410354E-4]:7.77172128751E-1,((12[&rate=4.6563799335410354E-4]:4.470218273469E-1,15[&rate=4.6563799335410354E-4]:4.853779917306E-1)[&rate=4.6563799335410354E-4]:2.924768818339E-1,(27[&rate=4.6563799335410354E-4]:3.334049191809E-1,4[&rate=4.6563799335410354E-4]:1.608021794549E-1)[&rate=4.6563799335410354E-4]:5.211622831507E-1)[&rate=4.6563799335410354E-4]:3.767341957026E-2)[&rate=4.6563799335410354E-4]:1.397446584961E-2,48[&rate=4.6563799335410354E-4]:7.911465946007E-1)[&rate=4.6563799335410354E-4]:1.315294991245E-1)[&rate=4.6563799335410354E-4]:4.728286637627E-2,(41[&rate=4.6563799335410354E-4]:7.21545792051E-1,46[&rate=4.6563799335410354E-4]:7.434636002701E-1)[&rate=4.6563799335410354E-4]:2.210159077766E-1)[&rate=4.6563799335410354E-4]:3.03097165408E-1)[&rate=4.6563799335410354E-4]:9.710580307653E-2)[&rate=4.6563799335410354E-4]:4.810993411803E-2,((((21[&rate=4.6563799335410354E-4]:9.569308705065E-1,(18[&rate=4.6563799335410354E-4]:4.318310325028E-1,23[&rate=4.6563799335410354E-4]:4.510091146945E-1)[&rate=4.6563799335410354E-4]:5.168806599216E-1)[&rate=4.6563799335410354E-4]:7.573172127084E-2,(55[&rate=4.6563799335410354E-4]:8.032423946109E-1,10[&rate=4.6563799335410354E-4]:8.224204768026E-1)[&rate=4.6563799335410354E-4]:1.253106081255E-1)[&rate=4.6563799335410354E-4]:2.578226704117E-1,39[&rate=4.6563799335410354E-4]:1.398003306823E-1)[&rate=4.6563799335410354E-4]:1.10270340816E-1,(57[&rate=4.6563799335410354E-4]:6.773483825161E-1,(56[&rate=4.6563799335410354E-4]:4.708100455734E-1,(60[&rate=4.6563799335410354E-4]:4.53616876398E-1,59[&rate=4.6563799335410354E-4]:4.481374243431E-1)[&rate=4.6563799335410354E-4]:1.993289520294E-2)[&rate=4.6563799335410354E-4]:2.037986109151E-1)[&rate=4.6563799335410354E-4]:8.192976314481E-1)[&rate=4.6563799335410354E-4]:9.422858846609E-2)[&rate=4.6563799335410354E-4]:2.45724997912E-1,((13[&rate=4.6563799335410354E-4]:8.180297648723E-1,9[&rate=4.6563799335410354E-4]:7.796736004888E-1)[&rate=4.6563799335410354E-4]:5.5318811151E-2,(5[&rate=4.6563799335410354E-4]:7.722156236042E-1,(3[&rate=4.6563799335410354E-4]:2.531001856069E-1,16[&rate=4.6563799335410354E-4]:3.681686787575E-1)[&rate=4.6563799335410354E-4]:4.670606434769E-1)[&rate=4.6563799335410354E-4]:4.633843187126E-2)[&rate=4.6563799335410354E-4]:8.207852708941E-1)[&rate=4.6563799335410354E-4]:9.354901384174E-1,38[&rate=4.6563799335410354E-4]:1.520034944239E0)[&rate=4.6563799335410354E-4]:1.27985561111E-1)[&rate=4.6563799335410354E-4]:1.644753206776E-1,(61[&rate=4.6563799335410354E-4]:9.485792513785E-1,30[&rate=4.6563799335410354E-4]:8.283606721436E-1)[&rate=4.6563799335410354E-4]:1.097099489012E-2)[&rate=4.6563799335410354E-4]:1.009563325924E-1,((34[&rate=4.6563799335410354E-4]:8.204620583075E-1,(36[&rate=4.6563799335410354E-4]:7.410374532789E-1,33[&rate=4.6563799335410354E-4]:7.055183275961E-1)[&rate=4.6563799335410354E-4]:3.007360804383E-1)[&rate=4.6563799335410354E-4]:8.756424081948E-3,(((37[&rate=4.6563799335410354E-4]:5.492398614515E-1,31[&rate=4.6563799335410354E-4]:5.492398614515E-1)[&rate=4.6563799335410354E-4]:6.994286261853E-2,32[&rate=4.6563799335410354E-4]:7.038821776221E-1)[&rate=4.6563799335410354E-4]:3.059413963041E-1,35[&rate=4.6563799335410354E-4]:9.988946121775E-1)[&rate=4.6563799335410354E-4]:2.977742212441E-2)[&rate=4.6563799335410354E-4]:4.003126587054E-2);
tree STATE_21122000 [&joint=-18036.61549137797,lnP=-18036.61549137797] = [&R] (((34[&rate=4.921026118939211E-4]:6.126938926871E-1,35[&rate=4.921026118939211E-4]:8.121474445996E-1)[&rate=4.921026118939211E-4]:8.108274437932E-2,(36[&rate=4.921026118939211E-4]:5.145624829582E-1,33[&rate=4.921026118939211E-4]:4.790433572753E-1)[&rate=4.921026118939211E-4]:4.00525629518E-1)[&rate=4.921026118939211E-4]:1.900552870253E-1,(((37[&rate=4.921026118939211E-4]:2.5236015775E-1,31[&rate=4.921026118939211E-4]:2.5236015775E-1)[&rate=4.921026118939211E-4]:5.193570625542E-1,32[&rate=4.921026118939211E-4]:8.564166738562E-1)[&rate=4.921026118939211E-4]:2.263741360817E-1,(((30[&rate=4.921026118939211E-4]:6.786344250928E-1,((((((21[&rate=4.921026118939211E-4]:9.367236027604E-1,(18[&rate=4.921026118939211E-4]:8.393044681597E-1,23[&rate=4.921026118939211E-4]:8.584825503514E-1)[&rate=4.921026118939211E-4]:8.919995651865E-2)[&rate=4.921026118939211E-4]:9.740210994119E-2,(55[&rate=4.921026118939211E-4]:7.424028219702E-1,10[&rate=4.921026118939211E-4]:7.615809041619E-1)[&rate=4.921026118939211E-4]:1.876133016904E-1)[&rate=4.921026118939211E-4]:3.225010118499E-1,39[&rate=4.921026118939211E-4]:2.059417930448E-1)[&rate=4.921026118939211E-4]:2.023265489739E-1,(((((63[&rate=4.921026118939211E-4]:3.506042361993E-1,58[&rate=4.921026118939211E-4]:3.478645101719E-1)[&rate=4.921026118939211E-4]:5.409989237678E-1,(52[&rate=4.921026118939211E-4]:5.873574981599E-1,(54[&rate=4.921026118939211E-4]:5.006618917569E-1,(42[&rate=4.921026118939211E-4]:3.074326150233E-1,47[&rate=4.921026118939211E-4]:3.238709711876E-1)[&rate=4.921026118939211E-4]:1.448454815917E-3)[&rate=4.921026118939211E-4]:3.387504009235E-1)[&rate=4.921026118939211E-4]:2.658894974236E-1)[&rate=4.921026118939211E-4]:3.099314574074E-1,((11[&rate=4.921026118939211E-4]:8.329054453958E-1,17[&rate=4.921026118939211E-4]:8.712616097795E-1)[&rate=4.921026118939211E-4]:2.25364180867E-1,((((40[&rate=4.921026118939211E-4]:2.335542538976E-1,50[&rate=4.921026118939211E-4]:1.732802812948E-1)[&rate=4.921026118939211E-4]:1.30365125317E-1,44[&rate=4.921026118939211E-4]:3.611796531872E-1)[&rate=4.921026118939211E-4]:8.449126267346E-2,(45[&rate=4.921026118939211E-4]:3.993807949952E-1,43[&rate=4.921026118939211E-4]:3.802027128035E-1)[&rate=4.921026118939211E-4]:6.820792908453E-2)[&rate=4.921026118939211E-4]:4.863163434632E-1,51[&rate=4.921026118939211E-4]:8.744530127484E-1)[&rate=4.921026118939211E-4]:1.016248326926E-1)[&rate=4.921026118939211E-4]:1.871006075498E-1)[&rate=4.921026118939211E-4]:1.023275004935E-1,(((49[&rate=4.921026118939211E-4]:7.825054178267E-1,(12[&rate=4.921026118939211E-4]:4.289446709887E-1,15[&rate=4.921026118939211E-4]:4.673008353724E-1)[&rate=4.921026118939211E-4]:3.53560746838E-1)[&rate=4.921026118939211E-4]:9.955809015922E-2,((8[&rate=4.921026118939211E-4]:6.169293592584E-1,(53[&rate=4.921026118939211E-4]:4.516205706289E-1,48[&rate=4.921026118939211E-4]:4.488808446013E-1)[&rate=4.921026118939211E-4]:1.762676927391E-1)[&rate=4.921026118939211E-4]:1.122722663868E-1,(27[&rate=4.921026118939211E-4]:6.780016778954E-1,4[&rate=4.921026118939211E-4]:5.053989381694E-1)[&rate=4.921026118939211E-4]:1.744876189828E-1)[&rate=4.921026118939211E-4]:1.446427042587E-1)[&rate=4.921026118939211E-4]:3.524612095215E-1,(41[&rate=4.921026118939211E-4]:1.06780198072E0,46[&rate=4.921026118939211E-4]:1.089719788939E0)[&rate=4.921026118939211E-4]:1.393254765133E-1)[&rate=4.921026118939211E-4]:1.131730167986E-1)[&rate=4.921026118939211E-4]:9.847243770828E-2,(((26[&rate=4.921026118939211E-4]:9.986125281844E-1,(22[&rate=4.921026118939211E-4]:9.169406077533E-1,1[&rate=4.921026118939211E-4]:1.361186899451E-1)[&rate=4.921026118939211E-4]:7.619246837636E-2)[&rate=4.921026118939211E-4]:3.939879160527E-2,19[&rate=4.921026118939211E-4]:1.013353785543E0)[&rate=4.921026118939211E-4]:4.236093576574E-1,(57[&rate=4.921026118939211E-4]:6.298180542683E-1,(56[&rate=4.921026118939211E-4]:6.162601559625E-1,(59[&rate=4.921026118939211E-4]:6.104166685585E-1,60[&rate=4.921026118939211E-4]:6.158961206134E-1)[&rate=4.921026118939211E-4]:3.103761376685E-3)[&rate=4.921026118939211E-4]:1.081817227818E-2)[&rate=4.921026118939211E-4]:9.112546779735E-1)[&rate=4.921026118939211E-4]:7.770017949883E-2)[&rate=4.921026118939211E-4]:3.607077274388E-2)[&rate=4.921026118939211E-4]:1.163888910289E-1,(((16[&rate=4.921026118939211E-4]:5.997509530097E-1,3[&rate=4.921026118939211E-4]:4.846824598591E-1)[&rate=4.921026118939211E-4]:3.184966079155E-1,5[&rate=4.921026118939211E-4]:8.552338622952E-1)[&rate=4.921026118939211E-4]:2.626686732801E-2,(13[&rate=4.921026118939211E-4]:5.561069347738E-1,9[&rate=4.921026118939211E-4]:5.177507703903E-1)[&rate=4.921026118939211E-4]:3.801883153973E-1)[&rate=4.921026118939211E-4]:6.924715719176E-1)[&rate=4.921026118939211E-4]:2.405544025352E-1,38[&rate=4.921026118939211E-4]:7.597321835278E-1)[&rate=4.921026118939211E-4]:8.920664005587E-1)[&rate=4.921026118939211E-4]:5.127969829874E-2,((62[&rate=4.921026118939211E-4]:7.264164777414E-1,(14[&rate=4.921026118939211E-4]:2.560334333425E0,29[&rate=4.921026118939211E-4]:4.748414073077E-1)[&rate=4.921026118939211E-4]:1.941980212534E-1)[&rate=4.921026118939211E-4]:1.373730625984E-2,(2[&rate=4.921026118939211E-4]:1.338756939252E0,(((20[&rate=4.921026118939211E-4]:5.373682032708E-1,25[&rate=4.921026118939211E-4]:5.538065594351E-1)[&rate=4.921026118939211E-4]:4.350111533555E-1,((7[&rate=4.921026118939211E-4]:2.98073350589E-1,6[&rate=4.921026118939211E-4]:2.98073350589E-1)[&rate=4.921026118939211E-4]:5.160301518761E-1,24[&rate=4.921026118939211E-4]:9.209528175337E-1)[&rate=4.921026118939211E-4]:6.238544320222E-2)[&rate=4.921026118939211E-4]:3.690989610935E-1,28[&rate=4.921026118939211E-4]:1.396272838268E0)[&rate=4.921026118939211E-4]:1.698813612581E-1)[&rate=4.921026118939211E-4]:1.300745598398E0)[&rate=4.921026118939211E-4]:4.713738857063E-2)[&rate=4.921026118939211E-4]:1.328834379941E-1,61[&rate=4.921026118939211E-4]:9.830161406205E-1)[&rate=4.921026118939211E-4]:8.064898625731E-2)[&rate=4.921026118939211E-4]:1.142362781502E-2);
tree STATE_21124000 [&joint=-18037.492314225317,lnP=-18037.492314225317] = [&R] ((((((29[&rate=4.804113961994285E-4]:6.213883070801E-1,(30[&rate=4.804113961994285E-4]:6.149277770982E-1,62[&rate=4.804113961994285E-4]:6.723048262785E-1)[&rate=4.804113961994285E-4]:6.460529981899E-3)[&rate=4.804113961994285E-4]:1.847661613429E-2,61[&rate=4.804113961994285E-4]:7.600835024493E-1)[&rate=4.804113961994285E-4]:1.555096691538E-2,14[&rate=4.804113961994285E-4]:2.740908816247E0)[&rate=4.804113961994285E-4]:2.114944621804E-2,(2[&rate=4.804113961994285E-4]:1.450937183984E0,((((7[&rate=4.804113961994285E-4]:6.997490109728E-1,6[&rate=4.804113961994285E-4]:6.997490109728E-1)[&rate=4.804113961994285E-4]:2.372095088293E-1,24[&rate=4.804113961994285E-4]:1.043807834871E0)[&rate=4.804113961994285E-4]:1.839474746527E-1,28[&rate=4.804113961994285E-4]:1.271590925962E0)[&rate=4.804113961994285E-4]:7.76958319767E-2,(20[&rate=4.804113961994285E-4]:2.80796262654E-1,25[&rate=4.804113961994285E-4]:2.972346188183E-1)[&rate=4.804113961994285E-4]:1.013695974736E0)[&rate=4.804113961994285E-4]:3.290476863199E-1)[&rate=4.804113961994285E-4]:1.182353955193E0)[&rate=4.804113961994285E-4]:5.092022170317E-2,(((((57[&rate=4.804113961994285E-4]:9.972939207846E-1,((60[&rate=4.804113961994285E-4]:1.870759883741E-1,56[&rate=4.804113961994285E-4]:1.843362623465E-1)[&rate=4.804113961994285E-4]:3.476714134647E-1,59[&rate=4.804113961994285E-4]:5.292679497838E-1)[&rate=4.804113961994285E-4]:4.625465189458E-1)[&rate=4.804113961994285E-4]:6.925892601956E-1,((22[&rate=4.804113961994285E-4]:1.121651389556E0,((26[&rate=4.804113961994285E-4]:6.889595477901E-1,19[&rate=4.804113961994285E-4]:6.643020135436E-1)[&rate=4.804113961994285E-4]:4.201593522845E-1,1[&rate=4.804113961994285E-4]:3.228175302117E-1)[&rate=4.804113961994285E-4]:1.801194153624E-2)[&rate=4.804113961994285E-4]:4.638462782195E-1,(((21[&rate=4.804113961994285E-4]:1.014517268272E0,(18[&rate=4.804113961994285E-4]:7.180073118658E-1,23[&rate=4.804113961994285E-4]:7.371853940575E-1)[&rate=4.804113961994285E-4]:2.882907783241E-1)[&rate=4.804113961994285E-4]:1.076007081644E-1,(55[&rate=4.804113961994285E-4]:9.696654259443E-1,10[&rate=4.804113961994285E-4]:9.88843508136E-1)[&rate=4.804113961994285E-4]:4.834296145114E-2)[&rate=4.804113961994285E-4]:4.471086908288E-1,39[&rate=4.804113961994285E-4]:4.185417357584E-1)[&rate=4.804113961994285E-4]:5.312096400869E-3)[&rate=4.804113961994285E-4]:1.945400635507E-2)[&rate=4.804113961994285E-4]:3.303857072707E-2,((((63[&rate=4.804113961994285E-4]:3.917189429966E-1,58[&rate=4.804113961994285E-4]:3.889792169692E-1)[&rate=4.804113961994285E-4]:5.901562340275E-1,(52[&rate=4.804113961994285E-4]:7.419986687339E-1,(54[&rate=4.804113961994285E-4]:6.147401765366E-1,(42[&rate=4.804113961994285E-4]:3.11282264226E-2,47[&rate=4.804113961994285E-4]:4.756658258698E-2)[&rate=4.804113961994285E-4]:3.918311281962E-1)[&rate=4.804113961994285E-4]:3.793132867179E-1)[&rate=4.804113961994285E-4]:2.015203439065E-1)[&rate=4.804113961994285E-4]:2.645771530195E-1,(((((40[&rate=4.804113961994285E-4]:2.983216111873E-1,50[&rate=4.804113961994285E-4]:2.380476385845E-1)[&rate=4.804113961994285E-4]:2.203886242592E-1,44[&rate=4.804113961994285E-4]:5.159705094191E-1)[&rate=4.804113961994285E-4]:1.479649730381E-1,(45[&rate=4.804113961994285E-4]:3.655964080228E-1,43[&rate=4.804113961994285E-4]:3.46418325831E-1)[&rate=4.804113961994285E-4]:3.202568826535E-1)[&rate=4.804113961994285E-4]:2.394890989494E-1,51[&rate=4.804113961994285E-4]:8.458903348312E-1)[&rate=4.804113961994285E-4]:1.560442916562E-1,(11[&rate=4.804113961994285E-4]:8.137368940383E-1,17[&rate=4.804113961994285E-4]:8.52093058422E-1)[&rate=4.804113961994285E-4]:2.703895132709E-1)[&rate=4.804113961994285E-4]:2.061615391726E-1)[&rate=4.804113961994285E-4]:1.254489999711E-1,(((12[&rate=4.804113961994285E-4]:7.386525358423E-1,15[&rate=4.804113961994285E-4]:7.77008700226E-1)[&rate=4.804113961994285E-4]:4.926153909366E-1,(41[&rate=4.804113961994285E-4]:9.430528148735E-1,46[&rate=4.804113961994285E-4]:9.649706230926E-1)[&rate=4.804113961994285E-4]:2.608178516316E-1)[&rate=4.804113961994285E-4]:8.834530578129E-3,((48[&rate=4.804113961994285E-4]:7.675560393251E-1,(27[&rate=4.804113961994285E-4]:5.714211978626E-1,4[&rate=4.804113961994285E-4]:3.988184581366E-1)[&rate=4.804113961994285E-4]:3.112033346133E-1)[&rate=4.804113961994285E-4]:2.001246697821E-1,((53[&rate=4.804113961994285E-4]:8.835132213632E-1,8[&rate=4.804113961994285E-4]:8.725543172536E-1)[&rate=4.804113961994285E-4]:3.293682626073E-2,49[&rate=4.804113961994285E-4]:9.137103215964E-1)[&rate=4.804113961994285E-4]:5.39703875108E-2)[&rate=4.804113961994285E-4]:2.724217482499E-1)[&rate=4.804113961994285E-4]:1.756344890959E-1)[&rate=4.804113961994285E-4]:1.345820655281E-1)[&rate=4.804113961994285E-4]:6.709443893778E-2,(((16[&rate=4.804113961994285E-4]:7.405203601761E-1,3[&rate=4.804113961994285E-4]:6.254518670255E-1)[&rate=4.804113961994285E-4]:2.850979480536E-1,5[&rate=4.804113961994285E-4]:9.626046095995E-1)[&rate=4.804113961994285E-4]:2.12845886169E-1,(13[&rate=4.804113961994285E-4]:8.852867361984E-1,9[&rate=4.804113961994285E-4]:8.469305718149E-1)[&rate=4.804113961994285E-4]:3.44958280118E-1)[&rate=4.804113961994285E-4]:4.173054209038E-1)[&rate=4.804113961994285E-4]:5.437266091591E-1,38[&rate=4.804113961994285E-4]:1.081688005283E0)[&rate=4.804113961994285E-4]:6.189617117613E-1)[&rate=4.804113961994285E-4]:2.503389207915E-1,(((37[&rate=4.804113961994285E-4]:2.276044822235E-1,31[&rate=4.804113961994285E-4]:2.276044822235E-1)[&rate=4.804113961994285E-4]:4.270412908727E-1,32[&rate=4.804113961994285E-4]:7.393452266483E-1)[&rate=4.804113961994285E-4]:2.710812854484E-1,((35[&rate=4.804113961994285E-4]:7.509451411641E-1,34[&rate=4.804113961994285E-4]:5.514915892517E-1)[&rate=4.804113961994285E-4]:5.633630217629E-3,(36[&rate=4.804113961994285E-4]:5.298414610958E-1,33[&rate=4.804113961994285E-4]:4.943223354129E-1)[&rate=4.804113961994285E-4]:2.485952337832E-1)[&rate=4.804113961994285E-4]:2.429187789662E-1)[&rate=4.804113961994285E-4]:1.067422290408E-1);
tree STATE_21126000 [&joint=-18024.26568902667,lnP=-18024.26568902667] = [&R] (34[&rate=4.5583728125834686E-4]:6.410467399065E-1,(((36[&rate=4.5583728125834686E-4]:6.949193647158E-1,33[&rate=4.5583728125834686E-4]:6.59400239033E-1)[&rate=4.5583728125834686E-4]:1.474836315545E-1,(((62[&rate=4.5583728125834686E-4]:6.731608649618E-1,(61[&rate=4.5583728125834686E-4]:7.118311577733E-1,30[&rate=4.5583728125834686E-4]:5.916125785384E-1)[&rate=4.5583728125834686E-4]:2.41712372431E-2)[&rate=4.5583728125834686E-4]:2.491464603648E-2,((14[&rate=4.5583728125834686E-4]:2.533951737848E0,(2[&rate=4.5583728125834686E-4]:1.227741536573E0,(28[&rate=4.5583728125834686E-4]:1.171622419134E0,(((7[&rate=4.5583728125834686E-4]:2.472624755167E-1,6[&rate=4.5583728125834686E-4]:2.472624755167E-1)[&rate=4.5583728125834686E-4]:6.174628298123E-1,(20[&rate=4.5583728125834686E-4]:2.639807203096E-1,25[&rate=4.5583728125834686E-4]:2.804190764739E-1)[&rate=4.5583728125834686E-4]:6.966349959783E-1)[&rate=4.5583728125834686E-4]:9.059637564846E-2,24[&rate=4.5583728125834686E-4]:1.062170996046E0)[&rate=4.5583728125834686E-4]:6.561580664923E-2)[&rate=4.5583728125834686E-4]:2.835163777139E-1)[&rate=4.5583728125834686E-4]:1.177443077987E0)[&rate=4.5583728125834686E-4]:1.891499087138E-1,(((((22[&rate=4.5583728125834686E-4]:1.368102597555E0,((26[&rate=4.5583728125834686E-4]:9.47837393858E-1,19[&rate=4.5583728125834686E-4]:9.231798596115E-1)[&rate=4.5583728125834686E-4]:4.223275449772E-2,1[&rate=4.5583728125834686E-4]:2.037687784928E-1)[&rate=4.5583728125834686E-4]:3.835119012539E-1)[&rate=4.5583728125834686E-4]:1.680040106081E-1,(39[&rate=4.5583728125834686E-4]:2.422796738372E-1,((21[&rate=4.5583728125834686E-4]:8.746456335897E-1,(18[&rate=4.5583728125834686E-4]:6.094336900879E-1,23[&rate=4.5583728125834686E-4]:6.286117722796E-1)[&rate=4.5583728125834686E-4]:2.569927654198E-1)[&rate=4.5583728125834686E-4]:2.172357171992E-1,(55[&rate=4.5583728125834686E-4]:8.55980037449E-1,10[&rate=4.5583728125834686E-4]:8.751581196408E-1)[&rate=4.5583728125834686E-4]:1.317917242989E-1)[&rate=4.5583728125834686E-4]:3.01083254555E-1)[&rate=4.5583728125834686E-4]:1.321830987094E-1)[&rate=4.5583728125834686E-4]:6.036915701118E-2,(((((42[&rate=4.5583728125834686E-4]:6.233153294108E-1,(54[&rate=4.5583728125834686E-4]:3.850288773792E-1,47[&rate=4.5583728125834686E-4]:2.096864116258E-1)[&rate=4.5583728125834686E-4]:4.300672739493E-1)[&rate=4.5583728125834686E-4]:3.949404854731E-1,((63[&rate=4.5583728125834686E-4]:4.993565701219E-1,58[&rate=4.5583728125834686E-4]:4.966168440946E-1)[&rate=4.5583728125834686E-4]:3.215333731201E-1,52[&rate=4.5583728125834686E-4]:7.825337788583E-1)[&rate=4.5583728125834686E-4]:1.754480634228E-1)[&rate=4.5583728125834686E-4]:3.645368563049E-1,((45[&rate=4.5583728125834686E-4]:9.866350204625E-1,((44[&rate=4.5583728125834686E-4]:8.110821345627E-1,43[&rate=4.5583728125834686E-4]:8.138218605901E-1)[&rate=4.5583728125834686E-4]:7.504641338481E-2,(40[&rate=4.5583728125834686E-4]:1.839902897333E-1,50[&rate=4.5583728125834686E-4]:1.237163171305E-1)[&rate=4.5583728125834686E-4]:7.048779842416E-1)[&rate=4.5583728125834686E-4]:7.858866429583E-2)[&rate=4.5583728125834686E-4]:2.875970521784E-1,(51[&rate=4.5583728125834686E-4]:7.846063205662E-1,(11[&rate=4.5583728125834686E-4]:5.861113742229E-1,17[&rate=4.5583728125834686E-4]:6.244675386066E-1)[&rate=4.5583728125834686E-4]:2.806867271651E-1)[&rate=4.5583728125834686E-4]:4.101736972801E-1)[&rate=4.5583728125834686E-4]:1.277386807397E-1)[&rate=4.5583728125834686E-4]:7.098398925363E-2,((((12[&rate=4.5583728125834686E-4]:8.324164850705E-1,15[&rate=4.5583728125834686E-4]:8.707726494542E-1)[&rate=4.5583728125834686E-4]:1.547213906626E-1,(41[&rate=4.5583728125834686E-4]:7.688030949875E-1,46[&rate=4.5583728125834686E-4]:7.907209032066E-1)[&rate=4.5583728125834686E-4]:1.909375204718E-1)[&rate=4.5583728125834686E-4]:1.754572289583E-1,49[&rate=4.5583728125834686E-4]:1.162595104691E0)[&rate=4.5583728125834686E-4]:7.038458021349E-2,(8[&rate=4.5583728125834686E-4]:1.102205521329E0,(48[&rate=4.5583728125834686E-4]:8.924508399604E-1,((27[&rate=4.5583728125834686E-4]:3.79923529081E-1,4[&rate=4.5583728125834686E-4]:2.07320789355E-1)[&rate=4.5583728125834686E-4]:5.878581729187E-1,53[&rate=4.5583728125834686E-4]:8.554529348764E-1)[&rate=4.5583728125834686E-4]:3.973763111154E-2)[&rate=4.5583728125834686E-4]:2.179738594502E-1)[&rate=4.5583728125834686E-4]:1.225549854943E-1)[&rate=4.5583728125834686E-4]:2.427147837567E-1)[&rate=4.5583728125834686E-4]:1.003910950146E-2,(57[&rate=4.5583728125834686E-4]:5.26562379024E-1,(59[&rate=4.5583728125834686E-4]:4.515834900617E-1,(60[&rate=4.5583728125834686E-4]:4.26581942291E-1,56[&rate=4.5583728125834686E-4]:4.238422162634E-1)[&rate=4.5583728125834686E-4]:3.048099982567E-2)[&rate=4.5583728125834686E-4]:6.949943690735E-2)[&rate=4.5583728125834686E-4]:1.131773938865E0)[&rate=4.5583728125834686E-4]:2.307095413435E-2)[&rate=4.5583728125834686E-4]:1.532168382276E-1,(3[&rate=4.5583728125834686E-4]:1.00572505071E0,(5[&rate=4.5583728125834686E-4]:5.846335921265E-1,(16[&rate=4.5583728125834686E-4]:6.21093754347E-1,(13[&rate=4.5583728125834686E-4]:2.633084110788E-1,9[&rate=4.5583728125834686E-4]:2.249522466954E-1)[&rate=4.5583728125834686E-4]:3.495661651858E-1)[&rate=4.5583728125834686E-4]:2.655353640968E-2)[&rate=4.5583728125834686E-4]:4.731462531042E-1)[&rate=4.5583728125834686E-4]:5.795839910478E-1)[&rate=4.5583728125834686E-4]:1.208434052185E-1,38[&rate=4.5583728125834686E-4]:7.03412720949E-1)[&rate=4.5583728125834686E-4]:9.073601584897E-1)[&rate=4.5583728125834686E-4]:3.089741373106E-3)[&rate=4.5583728125834686E-4]:3.128866047649E-3,29[&rate=4.5583728125834686E-4]:6.438273278656E-1)[&rate=4.5583728125834686E-4]:4.830244436117E-2)[&rate=4.5583728125834686E-4]:1.060569550592E-2,(((37[&rate=4.5583728125834686E-4]:5.618084549339E-1,31[&rate=4.5583728125834686E-4]:5.618084549339E-1)[&rate=4.5583728125834686E-4]:8.35287361911E-2,32[&rate=4.5583728125834686E-4]:7.30036644677E-1)[&rate=4.5583728125834686E-4]:1.024367006709E-1,35[&rate=4.5583728125834686E-4]:8.215443835992E-1)[&rate=4.5583728125834686E-4]:9.606384679863E-3)[&rate=4.5583728125834686E-4]:9.349523539961E-3);
tree STATE_21128000 [&joint=-18040.97842752214,lnP=-18040.97842752214] = [&R] (((37[&rate=4.5774396813355627E-4]:1.727462968566E-1,31[&rate=4.5774396813355627E-4]:1.727462968566E-1)[&rate=4.5774396813355627E-4]:2.373270498318E-1,32[&rate=4.5774396813355627E-4]:4.947728002405E-1)[&rate=4.5774396813355627E-4]:6.005906400427E-1,(((34[&rate=4.5774396813355627E-4]:4.557347580591E-1,35[&rate=4.5774396813355627E-4]:6.551883099716E-1)[&rate=4.5774396813355627E-4]:1.412639757086E-1,(36[&rate=4.5774396813355627E-4]:7.975609355703E-1,33[&rate=4.5774396813355627E-4]:7.620418098874E-1)[&rate=4.5774396813355627E-4]:2.074927360719E-2)[&rate=4.5774396813355627E-4]:1.033887571567E-1,(((29[&rate=4.5774396813355627E-4]:5.188505911352E-1,(2[&rate=4.5774396813355627E-4]:9.46097774427E-1,((24[&rate=4.5774396813355627E-4]:9.027774920155E-1,(7[&rate=4.5774396813355627E-4]:2.74904128468E-1,6[&rate=4.5774396813355627E-4]:2.74904128468E-1)[&rate=4.5774396813355627E-4]:5.21024048479E-1)[&rate=4.5774396813355627E-4]:7.977527101171E-2,(28[&rate=4.5774396813355627E-4]:9.947359216423E-1,(20[&rate=4.5774396813355627E-4]:3.479675039282E-1,25[&rate=4.5774396813355627E-4]:3.644058600926E-1)[&rate=4.5774396813355627E-4]:5.91973897166E-1)[&rate=4.5774396813355627E-4]:3.165245782332E-2)[&rate=4.5774396813355627E-4]:1.471066552355E-1)[&rate=4.5774396813355627E-4]:1.529478619538E0)[&rate=4.5774396813355627E-4]:1.361215640684E-1,(((30[&rate=4.5774396813355627E-4]:6.208493027864E-1,((((((21[&rate=4.5774396813355627E-4]:8.666946748623E-1,(18[&rate=4.5774396813355627E-4]:6.070156062439E-1,23[&rate=4.5774396813355627E-4]:6.261936884356E-1)[&rate=4.5774396813355627E-4]:2.514598905364E-1)[&rate=4.5774396813355627E-4]:1.756128982132E-1,(55[&rate=4.5774396813355627E-4]:8.351296357361E-1,10[&rate=4.5774396813355627E-4]:8.543077179278E-1)[&rate=4.5774396813355627E-4]:1.030683482985E-1)[&rate=4.5774396813355627E-4]:4.951607947499E-1,((22[&rate=4.5774396813355627E-4]:1.011292050343E0,(1[&rate=4.5774396813355627E-4]:1.938813847764E-1,(19[&rate=4.5774396813355627E-4]:5.982339365987E-1,26[&rate=4.5774396813355627E-4]:6.228914708451E-1)[&rate=4.5774396813355627E-4]:3.572912837942E-1)[&rate=4.5774396813355627E-4]:3.658874775835E-2)[&rate=4.5774396813355627E-4]:2.300693422005E-1,39[&rate=4.5774396813355627E-4]:7.971755692715E-2)[&rate=4.5774396813355627E-4]:3.070658793916E-1)[&rate=4.5774396813355627E-4]:7.595854285578E-2,(((((51[&rate=4.5774396813355627E-4]:1.074357901188E0,((44[&rate=4.5774396813355627E-4]:2.604563970416E-1,43[&rate=4.5774396813355627E-4]:2.631961230689E-1)[&rate=4.5774396813355627E-4]:7.119301789055E-1,(45[&rate=4.5774396813355627E-4]:9.58711940977E-1,(40[&rate=4.5774396813355627E-4]:8.874530610145E-1,50[&rate=4.5774396813355627E-4]:8.271790884117E-1)[&rate=4.5774396813355627E-4]:5.208079777078E-2)[&rate=4.5774396813355627E-4]:3.559244318915E-2)[&rate=4.5774396813355627E-4]:1.59505571816E-1)[&rate=4.5774396813355627E-4]:7.279402509028E-2,(11[&rate=4.5774396813355627E-4]:8.478805483665E-1,17[&rate=4.5774396813355627E-4]:8.862367127502E-1)[&rate=4.5774396813355627E-4]:3.814631587333E-1)[&rate=4.5774396813355627E-4]:3.073442807112E-2,((54[&rate=4.5774396813355627E-4]:5.772972343188E-1,(47[&rate=4.5774396813355627E-4]:1.731491462982E-1,42[&rate=4.5774396813355627E-4]:1.567107901338E-1)[&rate=4.5774396813355627E-4]:2.288056222672E-1)[&rate=4.5774396813355627E-4]:5.826677358429E-1,(52[&rate=4.5774396813355627E-4]:7.798080412191E-1,(63[&rate=4.5774396813355627E-4]:3.86818206999E-1,58[&rate=4.5774396813355627E-4]:3.840784809717E-1)[&rate=4.5774396813355627E-4]:4.313459986037E-1)[&rate=4.5774396813355627E-4]:1.281021344222E-1)[&rate=4.5774396813355627E-4]:2.699761787078E-1)[&rate=4.5774396813355627E-4]:2.013025823849E-1,(((12[&rate=4.5774396813355627E-4]:4.438004770291E-1,15[&rate=4.5774396813355627E-4]:4.821566414127E-1)[&rate=4.5774396813355627E-4]:5.760914898991E-1,((49[&rate=4.5774396813355627E-4]:6.023488838731E-1,48[&rate=4.5774396813355627E-4]:6.023488838731E-1)[&rate=4.5774396813355627E-4]:3.322377279145E-1,((27[&rate=4.5774396813355627E-4]:2.119613608067E-1,4[&rate=4.5774396813355627E-4]:3.935862108065E-2)[&rate=4.5774396813355627E-4]:8.082542011773E-1,(8[&rate=4.5774396813355627E-4]:5.691355509604E-1,53[&rate=4.5774396813355627E-4]:5.800944550701E-1)[&rate=4.5774396813355627E-4]:3.277923397907E-1)[&rate=4.5774396813355627E-4]:2.943954295448E-2)[&rate=4.5774396813355627E-4]:8.530535514056E-2)[&rate=4.5774396813355627E-4]:1.26349186797E-1,(41[&rate=4.5774396813355627E-4]:8.051396769075E-1,46[&rate=4.5774396813355627E-4]:8.270574851266E-1)[&rate=4.5774396813355627E-4]:3.137042165439E-1)[&rate=4.5774396813355627E-4]:3.151395638307E-1)[&rate=4.5774396813355627E-4]:5.082791852671E-2,(57[&rate=4.5774396813355627E-4]:7.097141321319E-1,(56[&rate=4.5774396813355627E-4]:3.752610154584E-1,(59[&rate=4.5774396813355627E-4]:3.190706454603E-1,60[&rate=4.5774396813355627E-4]:3.245500975153E-1)[&rate=4.5774396813355627E-4]:5.34506439707E-2)[&rate=4.5774396813355627E-4]:3.31713390646E-1)[&rate=4.5774396813355627E-4]:9.750972436769E-1)[&rate=4.5774396813355627E-4]:2.450594583156E-2)[&rate=4.5774396813355627E-4]:4.451094211338E-2,(3[&rate=4.5774396813355627E-4]:8.77437382497E-1,((13[&rate=4.5774396813355627E-4]:6.224853163174E-1,9[&rate=4.5774396813355627E-4]:5.84129151934E-1)[&rate=4.5774396813355627E-4]:2.961590345913E-1,(16[&rate=4.5774396813355627E-4]:8.689978631331E-1,5[&rate=4.5774396813355627E-4]:8.059841645029E-1)[&rate=4.5774396813355627E-4]:5.786566585797E-2)[&rate=4.5774396813355627E-4]:6.564234665655E-2)[&rate=4.5774396813355627E-4]:6.270758127636E-1)[&rate=4.5774396813355627E-4]:4.810220181748E-1,38[&rate=4.5774396813355627E-4]:9.827954874078E-1)[&rate=4.5774396813355627E-4]:6.112179743724E-1)[&rate=4.5774396813355627E-4]:3.739721955133E-3,61[&rate=4.5774396813355627E-4]:7.448076039765E-1)[&rate=4.5774396813355627E-4]:5.253879760274E-3,62[&rate=4.5774396813355627E-4]:6.872199536822E-1)[&rate=4.5774396813355627E-4]:2.512925070173E-2)[&rate=4.5774396813355627E-4]:7.454479448635E-2,14[&rate=4.5774396813355627E-4]:2.815009875807E0)[&rate=4.5774396813355627E-4]:4.190879260074E-2)[&rate=4.5774396813355627E-4]:1.845934356975E-1);
tree STATE_21130000 [&joint=-17999.580039259523,lnP=-17999.580039259523] = [&R] (((((61[&rate=5.201699769108997E-4]:7.434701138818E-1,(30[&rate=5.201699769108997E-4]:6.108920379485E-1,29[&rate=5.201699769108997E-4]:6.108920379485E-1)[&rate=5.201699769108997E-4]:1.235949669837E-2)[&rate=5.201699769108997E-4]:4.523805996672E-3,62[&rate=5.201699769108997E-4]:6.851523898239E-1)[&rate=5.201699769108997E-4]:2.644465795673E-2,((2[&rate=5.201699769108997E-4]:7.740033373143E-1,(28[&rate=5.201699769108997E-4]:8.741866735046E-1,((24[&rate=5.201699769108997E-4]:5.476981147857E-1,(7[&rate=5.201699769108997E-4]:2.691484399002E-1,6[&rate=5.201699769108997E-4]:2.691484399002E-1)[&rate=5.201699769108997E-4]:1.717003598169E-1)[&rate=5.201699769108997E-4]:2.207120334139E-1,(20[&rate=5.201699769108997E-4]:3.463318273975E-1,25[&rate=5.201699769108997E-4]:3.627701835618E-1)[&rate=5.201699769108997E-4]:4.111194166925E-1)[&rate=5.201699769108997E-4]:6.194090886658E-2)[&rate=5.201699769108997E-4]:1.272139240838E-1)[&rate=5.201699769108997E-4]:1.774557179465E0,(14[&rate=5.201699769108997E-4]:2.554794005168E0,((((((((11[&rate=5.201699769108997E-4]:6.055158362627E-1,17[&rate=5.201699769108997E-4]:6.438720006464E-1)[&rate=5.201699769108997E-4]:2.634946580052E-1,51[&rate=5.201699769108997E-4]:7.868187134461E-1)[&rate=5.201699769108997E-4]:7.082946690101E-2,(45[&rate=5.201699769108997E-4]:6.749436845723E-1,((44[&rate=5.201699769108997E-4]:2.101832906902E-1,43[&rate=5.201699769108997E-4]:2.129230167175E-1)[&rate=5.201699769108997E-4]:3.305161797323E-1,(40[&rate=5.201699769108997E-4]:2.503223227211E-1,50[&rate=5.201699769108997E-4]:1.900483501184E-1)[&rate=5.201699769108997E-4]:2.931168737287E-1)[&rate=5.201699769108997E-4]:1.123264059307E-1)[&rate=5.201699769108997E-4]:2.621565505692E-1)[&rate=5.201699769108997E-4]:9.180271316053E-2,(((63[&rate=5.201699769108997E-4]:4.391508361878E-1,58[&rate=5.201699769108997E-4]:4.364111101605E-1)[&rate=5.201699769108997E-4]:3.771988634549E-1,((54[&rate=5.201699769108997E-4]:1.806441669145E-1,47[&rate=5.201699769108997E-4]:5.301701161116E-3)[&rate=5.201699769108997E-4]:2.943298562218E-1,42[&rate=5.201699769108997E-4]:2.831932012185E-1)[&rate=5.201699769108997E-4]:5.550743066433E-1)[&rate=5.201699769108997E-4]:6.515167296502E-3,52[&rate=5.201699769108997E-4]:7.845087025556E-1)[&rate=5.201699769108997E-4]:1.649421909521E-1)[&rate=5.201699769108997E-4]:2.379908678111E-1,((49[&rate=5.201699769108997E-4]:9.871090434646E-1,(41[&rate=5.201699769108997E-4]:6.630687367085E-1,46[&rate=5.201699769108997E-4]:6.849865449276E-1)[&rate=5.201699769108997E-4]:2.966430464823E-1)[&rate=5.201699769108997E-4]:2.30489493883E-2,(((27[&rate=5.201699769108997E-4]:6.218408791637E-1,4[&rate=5.201699769108997E-4]:4.492381394377E-1)[&rate=5.201699769108997E-4]:3.010940048145E-1,48[&rate=5.201699769108997E-4]:8.078663908274E-1)[&rate=5.201699769108997E-4]:8.072341794305E-2,((12[&rate=5.201699769108997E-4]:3.309124271967E-1,15[&rate=5.201699769108997E-4]:3.692685915804E-1)[&rate=5.201699769108997E-4]:5.324958499693E-1,(8[&rate=5.201699769108997E-4]:6.557433354103E-1,53[&rate=5.201699769108997E-4]:6.667022395199E-1)[&rate=5.201699769108997E-4]:1.994457636737E-1)[&rate=5.201699769108997E-4]:2.518153160448E-2)[&rate=5.201699769108997E-4]:1.215681840824E-1)[&rate=5.201699769108997E-4]:2.594755492877E-1)[&rate=5.201699769108997E-4]:2.190059279958E-1,(((22[&rate=5.201699769108997E-4]:1.119708744352E0,(1[&rate=5.201699769108997E-4]:2.164253346495E-1,(19[&rate=5.201699769108997E-4]:9.049108744405E-1,26[&rate=5.201699769108997E-4]:9.29568408687E-1)[&rate=5.201699769108997E-4]:7.315829582548E-2)[&rate=5.201699769108997E-4]:1.224614918941E-1)[&rate=5.201699769108997E-4]:3.224880324861E-1,(39[&rate=5.201699769108997E-4]:2.252046616665E-2,((21[&rate=5.201699769108997E-4]:6.805420241249E-1,(18[&rate=5.201699769108997E-4]:6.077101819566E-1,23[&rate=5.201699769108997E-4]:6.268882641483E-1)[&rate=5.201699769108997E-4]:6.461266408622E-2)[&rate=5.201699769108997E-4]:1.875348099843E-1,(55[&rate=5.201699769108997E-4]:4.00907915299E-1,10[&rate=5.201699769108997E-4]:4.200859974907E-1)[&rate=5.201699769108997E-4]:3.630593297693E-1)[&rate=5.201699769108997E-4]:3.051285635641E-1)[&rate=5.201699769108997E-4]:2.580324750549E-1)[&rate=5.201699769108997E-4]:1.172641524171E-1,(57[&rate=5.201699769108997E-4]:5.027183106058E-1,(56[&rate=5.201699769108997E-4]:3.751321379389E-1,(59[&rate=5.201699769108997E-4]:3.713568066636E-1,60[&rate=5.201699769108997E-4]:3.768362587186E-1)[&rate=5.201699769108997E-4]:1.035605247898E-3)[&rate=5.201699769108997E-4]:1.248464466393E-1)[&rate=5.201699769108997E-4]:1.141674125499E0)[&rate=5.201699769108997E-4]:1.684977375814E-2)[&rate=5.201699769108997E-4]:8.312923158661E-2,(((16[&rate=5.201699769108997E-4]:7.866068506588E-1,3[&rate=5.201699769108997E-4]:6.715383575082E-1)[&rate=5.201699769108997E-4]:2.05468144277E-1,5[&rate=5.201699769108997E-4]:9.290612963057E-1)[&rate=5.201699769108997E-4]:5.256024755801E-2,(13[&rate=5.201699769108997E-4]:7.489668526924E-1,9[&rate=5.201699769108997E-4]:7.10610688309E-1)[&rate=5.201699769108997E-4]:2.874492117192E-1)[&rate=5.201699769108997E-4]:5.654896236128E-1)[&rate=5.201699769108997E-4]:2.151863653535E-1,38[&rate=5.201699769108997E-4]:7.075030122819E-1)[&rate=5.201699769108997E-4]:7.349622257631E-1)[&rate=5.201699769108997E-4]:1.22533634899E-1)[&rate=5.201699769108997E-4]:6.238528465009E-2)[&rate=5.201699769108997E-4]:2.597353771546E-2,(((37[&rate=5.201699769108997E-4]:3.381289018384E-1,31[&rate=5.201699769108997E-4]:3.381289018384E-1)[&rate=5.201699769108997E-4]:1.552205464736E-1,32[&rate=5.201699769108997E-4]:5.78048901864E-1)[&rate=5.201699769108997E-4]:1.784519942205E-1,(34[&rate=5.201699769108997E-4]:5.299265729443E-1,35[&rate=5.201699769108997E-4]:7.293801248567E-1)[&rate=5.201699769108997E-4]:1.619180947907E-2)[&rate=5.201699769108997E-4]:6.303690252624E-2)[&rate=5.201699769108997E-4]:2.502779867321E-2,(36[&rate=5.201699769108997E-4]:8.334710075947E-1,33[&rate=5.201699769108997E-4]:7.979518819118E-1)[&rate=5.201699769108997E-4]:2.202355143778E-2);
tree STATE_21132000 [&joint=-18008.497617627112,lnP=-18008.497617627112] = [&R] ((((37[&rate=5.610706293280018E-4]:5.712549343022E-1,31[&rate=5.610706293280018E-4]:5.712549343022E-1)[&rate=5.610706293280018E-4]:7.967443576824E-2,32[&rate=5.610706293280018E-4]:7.356288236225E-1)[&rate=5.610706293280018E-4]:1.327215887936E-1,((34[&rate=5.610706293280018E-4]:5.334379916896E-1,35[&rate=5.610706293280018E-4]:7.328915436021E-1)[&rate=5.610706293280018E-4]:5.980579648765E-2,(((62[&rate=5.610706293280018E-4]:6.541491315523E-1,61[&rate=5.610706293280018E-4]:7.169906616069E-1)[&rate=5.610706293280018E-4]:5.254215631993E-3,((2[&rate=5.610706293280018E-4]:8.828680103658E-1,((24[&rate=5.610706293280018E-4]:5.229174683247E-1,(7[&rate=5.610706293280018E-4]:1.893974302399E-1,6[&rate=5.610706293280018E-4]:1.893974302399E-1)[&rate=5.610706293280018E-4]:2.266707230162E-1)[&rate=5.610706293280018E-4]:2.658950749171E-1,((20[&rate=5.610706293280018E-4]:4.252181675091E-1,25[&rate=5.610706293280018E-4]:4.416565236735E-1)[&rate=5.610706293280018E-4]:3.465036540607E-1,28[&rate=5.610706293280018E-4]:8.265163421179E-1)[&rate=5.610706293280018E-4]:6.131817562297E-3)[&rate=5.610706293280018E-4]:2.776171109597E-1)[&rate=5.610706293280018E-4]:1.665697862336E0,(30[&rate=5.610706293280018E-4]:5.853731185376E-1,14[&rate=5.610706293280018E-4]:2.670866044655E0)[&rate=5.610706293280018E-4]:6.466951334886E-3)[&rate=5.610706293280018E-4]:1.018622813157E-2)[&rate=5.610706293280018E-4]:1.307689914077E-2,(((((((19[&rate=5.610706293280018E-4]:1.009084372942E0,26[&rate=5.610706293280018E-4]:1.033741907188E0)[&rate=5.610706293280018E-4]:2.785123178888E-2,(1[&rate=5.610706293280018E-4]:2.711010426662E-1,22[&rate=5.610706293280018E-4]:1.051922960474E0)[&rate=5.610706293280018E-4]:4.190726447775E-3)[&rate=5.610706293280018E-4]:1.691332433098E-1,(57[&rate=5.610706293280018E-4]:6.140591847565E-1,(60[&rate=5.610706293280018E-4]:3.895113577825E-1,(56[&rate=5.610706293280018E-4]:3.628887854495E-1,59[&rate=5.610706293280018E-4]:3.601490594222E-1)[&rate=5.610706293280018E-4]:2.388284630543E-2)[&rate=5.610706293280018E-4]:2.24547826974E-1)[&rate=5.610706293280018E-4]:6.961192523249E-1)[&rate=5.610706293280018E-4]:2.807508240202E-1,((((((45[&rate=5.610706293280018E-4]:6.783801565603E-1,(43[&rate=5.610706293280018E-4]:2.721195676331E-1,((40[&rate=5.610706293280018E-4]:1.595108232501E-1,50[&rate=5.610706293280018E-4]:9.923685064731E-2)[&rate=5.610706293280018E-4]:6.224428193005E-2,44[&rate=5.610706293280018E-4]:2.190153791528E-1)[&rate=5.610706293280018E-4]:5.036446245302E-2)[&rate=5.610706293280018E-4]:3.870825067354E-1)[&rate=5.610706293280018E-4]:2.552610252493E-1,(11[&rate=5.610706293280018E-4]:6.848134883662E-1,17[&rate=5.610706293280018E-4]:7.231696527499E-1)[&rate=5.610706293280018E-4]:2.515674194707E-1)[&rate=5.610706293280018E-4]:1.070301966206E-2,51[&rate=5.610706293280018E-4]:8.648921466771E-1)[&rate=5.610706293280018E-4]:1.94236926047E-2,((63[&rate=5.610706293280018E-4]:3.924123984033E-1,58[&rate=5.610706293280018E-4]:3.896726723759E-1)[&rate=5.610706293280018E-4]:4.903450600457E-1,(((54[&rate=5.610706293280018E-4]:2.742533252695E-1,47[&rate=5.610706293280018E-4]:9.891085951612E-2)[&rate=5.610706293280018E-4]:2.731846683194E-1,42[&rate=5.610706293280018E-4]:3.556571716711E-1)[&rate=5.610706293280018E-4]:3.492458488044E-1,52[&rate=5.610706293280018E-4]:6.446290478727E-1)[&rate=5.610706293280018E-4]:1.997722461926E-1)[&rate=5.610706293280018E-4]:3.991454521657E-2)[&rate=5.610706293280018E-4]:1.097435295237E-1,((46[&rate=5.610706293280018E-4]:7.210909021626E-1,(41[&rate=5.610706293280018E-4]:6.671060036554E-1,49[&rate=5.610706293280018E-4]:6.945032639292E-1)[&rate=5.610706293280018E-4]:3.206709028818E-2)[&rate=5.610706293280018E-4]:2.924539177708E-1,(8[&rate=5.610706293280018E-4]:7.223774557358E-1,((53[&rate=5.610706293280018E-4]:5.40938419319E-1,((27[&rate=5.610706293280018E-4]:1.809428103385E-1,4[&rate=5.610706293280018E-4]:8.340070612443E-3)[&rate=5.610706293280018E-4]:3.319651889665E-1,48[&rate=5.610706293280018E-4]:3.978395061541E-1)[&rate=5.610706293280018E-4]:1.403591871373E-1)[&rate=5.610706293280018E-4]:1.569576850737E-1,(12[&rate=5.610706293280018E-4]:2.081505062551E-1,15[&rate=5.610706293280018E-4]:2.465066706388E-1)[&rate=5.610706293280018E-4]:4.8700587211E-1)[&rate=5.610706293280018E-4]:3.544025545281E-2)[&rate=5.610706293280018E-4]:2.884276381702E-1)[&rate=5.610706293280018E-4]:5.722687763931E-2)[&rate=5.610706293280018E-4]:3.019264705029E-1,(39[&rate=5.610706293280018E-4]:2.820514510637E-2,((21[&rate=5.610706293280018E-4]:6.032577702731E-1,(18[&rate=5.610706293280018E-4]:4.214451128237E-1,23[&rate=5.610706293280018E-4]:4.406231950154E-1)[&rate=5.610706293280018E-4]:1.735934793673E-1)[&rate=5.610706293280018E-4]:2.221112921939E-1,(55[&rate=5.610706293280018E-4]:4.714793570626E-1,10[&rate=5.610706293280018E-4]:4.906574392544E-1)[&rate=5.610706293280018E-4]:2.497801163634E-1)[&rate=5.610706293280018E-4]:3.535210141461E-1)[&rate=5.610706293280018E-4]:2.759998722844E-1)[&rate=5.610706293280018E-4]:4.0148901245E-2)[&rate=5.610706293280018E-4]:2.514170294087E-1,(((13[&rate=5.610706293280018E-4]:4.666206340292E-1,9[&rate=5.610706293280018E-4]:4.282644696458E-1)[&rate=5.610706293280018E-4]:2.468601528766E-1,5[&rate=5.610706293280018E-4]:6.58686266358E-1)[&rate=5.610706293280018E-4]:9.997500575035E-3,(16[&rate=5.610706293280018E-4]:4.650094078485E-1,3[&rate=5.610706293280018E-4]:3.499409146979E-1)[&rate=5.610706293280018E-4]:2.666880577146E-1)[&rate=5.610706293280018E-4]:9.764022496045E-1)[&rate=5.610706293280018E-4]:8.281333876322E-1,38[&rate=5.610706293280018E-4]:1.418424883622E0)[&rate=5.610706293280018E-4]:1.626003002629E-1,29[&rate=5.610706293280018E-4]:6.078610248909E-1)[&rate=5.610706293280018E-4]:7.242172253889E-3)[&rate=5.610706293280018E-4]:4.917884239868E-2)[&rate=5.610706293280018E-4]:6.472411057765E-2)[&rate=5.610706293280018E-4]:7.742689491287E-2,(36[&rate=5.610706293280018E-4]:7.838287023047E-1,33[&rate=5.610706293280018E-4]:7.483095766219E-1)[&rate=5.610706293280018E-4]:1.728775667728E-1);
tree STATE_21134000 [&joint=-18014.232780154027,lnP=-18014.232780154027] = [&R] ((33[&rate=4.953822602529387E-4]:8.085009418104E-1,(((34[&rate=4.953822602529387E-4]:4.446620572862E-1,35[&rate=4.953822602529387E-4]:6.441156091987E-1)[&rate=4.953822602529387E-4]:1.604182823114E-1,36[&rate=4.953822602529387E-4]:8.263918150074E-1)[&rate=4.953822602529387E-4]:5.320082918818E-3,(30[&rate=4.953822602529387E-4]:6.705091942407E-1,((((61[&rate=4.953822602529387E-4]:5.701518408931E-1,(2[&rate=4.953822602529387E-4]:8.458045589581E-1,((20[&rate=4.953822602529387E-4]:5.040749032342E-1,25[&rate=4.953822602529387E-4]:5.205132593986E-1)[&rate=4.953822602529387E-4]:2.779183549129E-1,((24[&rate=4.953822602529387E-4]:6.858007272116E-1,(7[&rate=4.953822602529387E-4]:3.286092769845E-1,6[&rate=4.953822602529387E-4]:3.286092769845E-1)[&rate=4.953822602529387E-4]:2.503421351585E-1)[&rate=4.953822602529387E-4]:8.369289478608E-2,28[&rate=4.953822602529387E-4]:8.133292384361E-1)[&rate=4.953822602529387E-4]:2.345854025907E-2)[&rate=4.953822602529387E-4]:2.36414040537E-1)[&rate=4.953822602529387E-4]:1.56085450553E0)[&rate=4.953822602529387E-4]:1.484761120698E-1,(((((((26[&rate=4.953822602529387E-4]:1.029886138538E0,19[&rate=4.953822602529387E-4]:1.005228604291E0)[&rate=4.953822602529387E-4]:3.91411591574E-2,1[&rate=4.953822602529387E-4]:2.827259278323E-1)[&rate=4.953822602529387E-4]:9.253681449959E-2,22[&rate=4.953822602529387E-4]:1.15608466014E0)[&rate=4.953822602529387E-4]:7.336778199258E-2,(((21[&rate=4.953822602529387E-4]:4.067712915557E-1,(18[&rate=4.953822602529387E-4]:2.956173175926E-1,23[&rate=4.953822602529387E-4]:3.147953997843E-1)[&rate=4.953822602529387E-4]:1.029347958811E-1)[&rate=4.953822602529387E-4]:3.747027123102E-1,(55[&rate=4.953822602529387E-4]:3.766497949443E-1,10[&rate=4.953822602529387E-4]:3.95827877136E-1)[&rate=4.953822602529387E-4]:3.007146198807E-1)[&rate=4.953822602529387E-4]:4.224381580215E-1,39[&rate=4.953822602529387E-4]:5.32272303807E-2)[&rate=4.953822602529387E-4]:1.458137613569E-2)[&rate=4.953822602529387E-4]:2.970029944052E-1,(((((44[&rate=4.953822602529387E-4]:6.14052300418E-1,(43[&rate=4.953822602529387E-4]:5.970106641747E-1,(45[&rate=4.953822602529387E-4]:4.850244624625E-1,(40[&rate=4.953822602529387E-4]:2.114958252654E-1,50[&rate=4.953822602529387E-4]:1.512218526627E-1)[&rate=4.953822602529387E-4]:2.543505550053E-1)[&rate=4.953822602529387E-4]:1.31164283904E-1)[&rate=4.953822602529387E-4]:1.978136227064E-2)[&rate=4.953822602529387E-4]:9.794964387856E-2,51[&rate=4.953822602529387E-4]:6.544676977211E-1)[&rate=4.953822602529387E-4]:2.194418490988E-2,(11[&rate=4.953822602529387E-4]:7.052649919898E-1,17[&rate=4.953822602529387E-4]:7.436211563735E-1)[&rate=4.953822602529387E-4]:5.333867146302E-2)[&rate=4.953822602529387E-4]:2.069271350362E-1,((63[&rate=4.953822602529387E-4]:1.86272529716E-1,58[&rate=4.953822602529387E-4]:1.835328036886E-1)[&rate=4.953822602529387E-4]:6.900719108265E-1,((((47[&rate=4.953822602529387E-4]:1.772626896677E-1,54[&rate=4.953822602529387E-4]:3.526051554211E-1)[&rate=4.953822602529387E-4]:2.744997420406E-1,42[&rate=4.953822602529387E-4]:4.353240755439E-1)[&rate=4.953822602529387E-4]:2.529961212007E-1,52[&rate=4.953822602529387E-4]:6.280462241419E-1)[&rate=4.953822602529387E-4]:1.910914021393E-1,(57[&rate=4.953822602529387E-4]:4.06212615634E-1,(59[&rate=4.953822602529387E-4]:3.642891067767E-1,(56[&rate=4.953822602529387E-4]:3.646210578906E-1,60[&rate=4.953822602529387E-4]:3.673607839182E-1)[&rate=4.953822602529387E-4]:2.407774913516E-3)[&rate=4.953822602529387E-4]:3.644405680229E-2)[&rate=4.953822602529387E-4]:6.677195311953E-1)[&rate=4.953822602529387E-4]:1.885064987764E-2)[&rate=4.953822602529387E-4]:4.535074150839E-2)[&rate=4.953822602529387E-4]:1.723980146644E-1,((41[&rate=4.953822602529387E-4]:6.799326326266E-1,(49[&rate=4.953822602529387E-4]:7.044583412593E-1,46[&rate=4.953822602529387E-4]:6.989788892045E-1)[&rate=4.953822602529387E-4]:2.871551641145E-3)[&rate=4.953822602529387E-4]:2.33053732421E-1,((8[&rate=4.953822602529387E-4]:6.943783014889E-1,((12[&rate=4.953822602529387E-4]:2.929125291629E-1,15[&rate=4.953822602529387E-4]:3.312686935466E-1)[&rate=4.953822602529387E-4]:3.765949281896E-1,((27[&rate=4.953822602529387E-4]:2.894997137172E-1,4[&rate=4.953822602529387E-4]:1.168969739912E-1)[&rate=4.953822602529387E-4]:3.64851613884E-1,53[&rate=4.953822602529387E-4]:5.42022560478E-1)[&rate=4.953822602529387E-4]:1.30224622902E-1)[&rate=4.953822602529387E-4]:3.309002221848E-2)[&rate=4.953822602529387E-4]:2.519232510146E-2,48[&rate=4.953822602529387E-4]:7.277898046724E-1)[&rate=4.953822602529387E-4]:2.12593820649E-1)[&rate=4.953822602529387E-4]:1.97545187832E-1)[&rate=4.953822602529387E-4]:3.008553905077E-1)[&rate=4.953822602529387E-4]:9.780810188318E-2,((13[&rate=4.953822602529387E-4]:7.123274225884E-1,9[&rate=4.953822602529387E-4]:6.739712582049E-1)[&rate=4.953822602529387E-4]:3.216934678278E-1,(5[&rate=4.953822602529387E-4]:8.861125288049E-1,(16[&rate=4.953822602529387E-4]:7.699080547198E-1,3[&rate=4.953822602529387E-4]:6.548395615692E-1)[&rate=4.953822602529387E-4]:1.792181727152E-1)[&rate=4.953822602529387E-4]:9.311384106343E-2)[&rate=4.953822602529387E-4]:5.327084014296E-1)[&rate=4.953822602529387E-4]:8.392275059161E-1,38[&rate=4.953822602529387E-4]:1.296367756666E0)[&rate=4.953822602529387E-4]:2.752057760558E-1)[&rate=4.953822602529387E-4]:6.077939137573E-3,(14[&rate=4.953822602529387E-4]:2.629058357185E0,29[&rate=4.953822602529387E-4]:5.435654310678E-1)[&rate=4.953822602529387E-4]:6.092188179772E-2)[&rate=4.953822602529387E-4]:1.682055037934E-2,62[&rate=4.953822602529387E-4]:6.786849124252E-1)[&rate=4.953822602529387E-4]:4.920133099577E-2)[&rate=4.953822602529387E-4]:1.092947964197E-2)[&rate=4.953822602529387E-4]:1.230816956713E-2)[&rate=4.953822602529387E-4]:1.030054937573E-1,((37[&rate=4.953822602529387E-4]:5.622732171056E-1,31[&rate=4.953822602529387E-4]:5.622732171056E-1)[&rate=4.953822602529387E-4]:1.21353316092E-1,32[&rate=4.953822602529387E-4]:7.683259867496E-1)[&rate=4.953822602529387E-4]:1.677706127525E-1);
tree STATE_21136000 [&joint=-18014.553894436765,lnP=-18014.553894436765] = [&R] ((((33[&rate=4.899179983865053E-4]:6.90187592063E-1,36[&rate=4.899179983865053E-4]:7.257067177459E-1)[&rate=4.899179983865053E-4]:2.367292056634E-2,34[&rate=4.899179983865053E-4]:5.280681629025E-1)[&rate=4.899179983865053E-4]:8.848279155629E-2,(((37[&rate=4.899179983865053E-4]:1.873578279643E-1,31[&rate=4.899179983865053E-4]:1.873578279643E-1)[&rate=4.899179983865053E-4]:4.33170857055E-1,32[&rate=4.899179983865053E-4]:7.052281385714E-1)[&rate=4.899179983865053E-4]:9.311400318336E-2,35[&rate=4.899179983865053E-4]:7.87413180006E-1)[&rate=4.899179983865053E-4]:2.859132636526E-2)[&rate=4.899179983865053E-4]:1.213678591921E-1,(((29[&rate=4.899179983865053E-4]:6.054771266542E-1,((14[&rate=4.899179983865053E-4]:2.644921695593E0,(((((((21[&rate=4.899179983865053E-4]:5.345778276662E-1,(18[&rate=4.899179983865053E-4]:2.929489040751E-1,23[&rate=4.899179983865053E-4]:3.121269862668E-1)[&rate=4.899179983865053E-4]:2.334097455091E-1)[&rate=4.899179983865053E-4]:9.629491716179E-2,(55[&rate=4.899179983865053E-4]:4.681243339375E-1,10[&rate=4.899179983865053E-4]:4.873024161292E-1)[&rate=4.899179983865053E-4]:5.863882184961E-2)[&rate=4.899179983865053E-4]:5.757509076242E-1,39[&rate=4.899179983865053E-4]:5.593872094553E-2)[&rate=4.899179983865053E-4]:1.525660075281E-3,(((26[&rate=4.899179983865053E-4]:6.368577512413E-1,19[&rate=4.899179983865053E-4]:6.122002169948E-1)[&rate=4.899179983865053E-4]:3.982505174154E-1,1[&rate=4.899179983865053E-4]:2.488068987937E-1)[&rate=4.899179983865053E-4]:6.99948216242E-2,22[&rate=4.899179983865053E-4]:1.099623638226E0)[&rate=4.899179983865053E-4]:1.19484578411E-1)[&rate=4.899179983865053E-4]:2.230629653087E-1,((((((44[&rate=4.899179983865053E-4]:5.347324082938E-1,(40[&rate=4.899179983865053E-4]:1.51329505451E-1,50[&rate=4.899179983865053E-4]:9.105553284824E-2)[&rate=4.899179983865053E-4]:3.861426288701E-1)[&rate=4.899179983865053E-4]:2.487982747546E-1,(45[&rate=4.899179983865053E-4]:6.828449489061E-1,43[&rate=4.899179983865053E-4]:6.636668667144E-1)[&rate=4.899179983865053E-4]:1.226035423613E-1)[&rate=4.899179983865053E-4]:2.098640530682E-1,51[&rate=4.899179983865053E-4]:9.358604895412E-1)[&rate=4.899179983865053E-4]:1.52054043388E-2,(11[&rate=4.899179983865053E-4]:6.84866903538E-1,17[&rate=4.899179983865053E-4]:7.232230679217E-1)[&rate=4.899179983865053E-4]:3.483907711638E-1)[&rate=4.899179983865053E-4]:1.635291958626E-1,((((63[&rate=4.899179983865053E-4]:2.184964906187E-1,58[&rate=4.899179983865053E-4]:2.157567645913E-1)[&rate=4.899179983865053E-4]:4.960534606392E-1,52[&rate=4.899179983865053E-4]:6.761937868742E-1)[&rate=4.899179983865053E-4]:1.81146420714E-1,((54[&rate=4.899179983865053E-4]:3.604323775856E-1,42[&rate=4.899179983865053E-4]:1.686515556679E-1)[&rate=4.899179983865053E-4]:3.233006033485E-1,47[&rate=4.899179983865053E-4]:5.083905151808E-1)[&rate=4.899179983865053E-4]:4.256620211745E-1)[&rate=4.899179983865053E-4]:6.434368877392E-2,(57[&rate=4.899179983865053E-4]:4.063834151906E-1,(60[&rate=4.899179983865053E-4]:3.713174720632E-1,(56[&rate=4.899179983865053E-4]:3.657723969039E-1,59[&rate=4.899179983865053E-4]:3.630326708766E-1)[&rate=4.899179983865053E-4]:2.805349131731E-3)[&rate=4.899179983865053E-4]:3.506594312738E-2)[&rate=4.899179983865053E-4]:7.700950017196E-1)[&rate=4.899179983865053E-4]:1.929111933805E-1)[&rate=4.899179983865053E-4]:3.142703466596E-2,(((12[&rate=4.899179983865053E-4]:4.358365322583E-1,15[&rate=4.899179983865053E-4]:4.74192696642E-1)[&rate=4.899179983865053E-4]:2.961074375353E-1,((((27[&rate=4.899179983865053E-4]:3.638204537366E-1,4[&rate=4.899179983865053E-4]:1.912177140106E-1)[&rate=4.899179983865053E-4]:2.232310775837E-1,53[&rate=4.899179983865053E-4]:4.747227641971E-1)[&rate=4.899179983865053E-4]:2.361889549619E-1,8[&rate=4.899179983865053E-4]:6.999528150493E-1)[&rate=4.899179983865053E-4]:1.095061612592E-2,48[&rate=4.899179983865053E-4]:7.191226092573E-1)[&rate=4.899179983865053E-4]:1.28213605362E-2)[&rate=4.899179983865053E-4]:2.452442649358E-1,(49[&rate=4.899179983865053E-4]:9.043532396376E-1,(41[&rate=4.899179983865053E-4]:4.382079949344E-1,46[&rate=4.899179983865053E-4]:4.601258031535E-1)[&rate=4.899179983865053E-4]:4.387479844293E-1)[&rate=4.899179983865053E-4]:7.283499509175E-2)[&rate=4.899179983865053E-4]:2.510256705011E-1)[&rate=4.899179983865053E-4]:1.262860438387E-1)[&rate=4.899179983865053E-4]:1.630322955719E-1,(5[&rate=4.899179983865053E-4]:9.534473446453E-1,((13[&rate=4.899179983865053E-4]:4.168830753258E-1,9[&rate=4.899179983865053E-4]:3.785269109424E-1)[&rate=4.899179983865053E-4]:5.501750456126E-1,(16[&rate=4.899179983865053E-4]:5.586281682728E-1,3[&rate=4.899179983865053E-4]:4.435596751222E-1)[&rate=4.899179983865053E-4]:4.16649130748E-1)[&rate=4.899179983865053E-4]:4.118374425467E-2)[&rate=4.899179983865053E-4]:5.394273657492E-1)[&rate=4.899179983865053E-4]:2.599168350606E-1,38[&rate=4.899179983865053E-4]:6.97997024907E-1)[&rate=4.899179983865053E-4]:8.34595903563E-1)[&rate=4.899179983865053E-4]:4.076229524268E-2,61[&rate=4.899179983865053E-4]:7.204096439538E-1)[&rate=4.899179983865053E-4]:5.286061935351E-3)[&rate=4.899179983865053E-4]:1.28332786454E-1,30[&rate=4.899179983865053E-4]:7.338099131082E-1)[&rate=4.899179983865053E-4]:2.98598517542E-2,(62[&rate=4.899179983865053E-4]:7.424114629428E-1,(2[&rate=4.899179983865053E-4]:8.492968599377E-1,((24[&rate=4.899179983865053E-4]:5.219382939782E-1,(7[&rate=4.899179983865053E-4]:2.189521297928E-1,6[&rate=4.899179983865053E-4]:2.189521297928E-1)[&rate=4.899179983865053E-4]:1.961368491169E-1)[&rate=4.899179983865053E-4]:4.226215454777E-1,(28[&rate=4.899179983865053E-4]:8.992848162399E-1,(20[&rate=4.899179983865053E-4]:5.237867310602E-1,25[&rate=4.899179983865053E-4]:5.402250872245E-1)[&rate=4.899179983865053E-4]:3.207035646317E-1)[&rate=4.899179983865053E-4]:8.911063965438E-2)[&rate=4.899179983865053E-4]:8.829866431751E-2)[&rate=4.899179983865053E-4]:1.792463356654E0)[&rate=4.899179983865053E-4]:7.863535109993E-2)[&rate=4.899179983865053E-4]:4.528730015465E-2);
tree STATE_21138000 [&joint=-18016.811355088405,lnP=-18016.811355088405] = [&R] ((((37[&rate=5.34081963711049E-4]:3.65344877975E-1,31[&rate=5.34081963711049E-4]:3.65344877975E-1)[&rate=5.34081963711049E-4]:2.834110005499E-1,32[&rate=5.34081963711049E-4]:7.33455332077E-1)[&rate=5.34081963711049E-4]:1.69472990029E-1,(35[&rate=5.34081963711049E-4]:7.544352402586E-1,(34[&rate=5.34081963711049E-4]:5.476528583648E-1,(33[&rate=5.34081963711049E-4]:5.924624939014E-1,36[&rate=5.34081963711049E-4]:6.279816195843E-1)[&rate=5.34081963711049E-4]:1.409827141902E-1)[&rate=5.34081963711049E-4]:7.328829981292E-3)[&rate=5.34081963711049E-4]:1.375641200986E-1)[&rate=5.34081963711049E-4]:4.437439349132E-2,((61[&rate=5.34081963711049E-4]:8.112047471491E-1,((29[&rate=5.34081963711049E-4]:6.450216883448E-1,((((((((21[&rate=5.34081963711049E-4]:7.865875827467E-1,(18[&rate=5.34081963711049E-4]:5.832181854726E-1,23[&rate=5.34081963711049E-4]:6.023962676643E-1)[&rate=5.34081963711049E-4]:1.95150219192E-1)[&rate=5.34081963711049E-4]:8.38912802057E-2,(55[&rate=5.34081963711049E-4]:5.182935450118E-1,10[&rate=5.34081963711049E-4]:5.374716272035E-1)[&rate=5.34081963711049E-4]:2.480757288996E-1)[&rate=5.34081963711049E-4]:3.147263484665E-1,39[&rate=5.34081963711049E-4]:3.452027991215E-2)[&rate=5.34081963711049E-4]:5.145071051228E-3,(((26[&rate=5.34081963711049E-4]:7.122169809616E-1,19[&rate=5.34081963711049E-4]:6.875594467152E-1)[&rate=5.34081963711049E-4]:1.359895848192E-1,1[&rate=5.34081963711049E-4]:6.190519591785E-2)[&rate=5.34081963711049E-4]:9.046592459437E-2,22[&rate=5.34081963711049E-4]:9.331930383204E-1)[&rate=5.34081963711049E-4]:2.681161482593E-1)[&rate=5.34081963711049E-4]:2.133017115878E-1,(((((11[&rate=5.34081963711049E-4]:6.912866000905E-1,17[&rate=5.34081963711049E-4]:7.296427644742E-1)[&rate=5.34081963711049E-4]:2.000178722392E-1,51[&rate=5.34081963711049E-4]:8.091126915079E-1)[&rate=5.34081963711049E-4]:2.159322703537E-1,(45[&rate=5.34081963711049E-4]:9.615815307002E-1,((40[&rate=5.34081963711049E-4]:2.884853347039E-1,50[&rate=5.34081963711049E-4]:2.282113621012E-1)[&rate=5.34081963711049E-4]:3.663765722436E-1,(44[&rate=5.34081963711049E-4]:4.977934597591E-1,43[&rate=5.34081963711049E-4]:5.005331857864E-1)[&rate=5.34081963711049E-4]:1.543287211611E-1)[&rate=5.34081963711049E-4]:2.875415415609E-1)[&rate=5.34081963711049E-4]:1.429154859559E-1)[&rate=5.34081963711049E-4]:1.865504265255E-2,(((42[&rate=5.34081963711049E-4]:6.095065353163E-1,(54[&rate=5.34081963711049E-4]:7.517283703025E-1,47[&rate=5.34081963711049E-4]:5.763859045492E-1)[&rate=5.34081963711049E-4]:4.955898693152E-2)[&rate=5.34081963711049E-4]:1.796535480655E-1,52[&rate=5.34081963711049E-4]:7.288861107791E-1)[&rate=5.34081963711049E-4]:1.701117230514E-1,((63[&rate=5.34081963711049E-4]:4.861754400994E-1,58[&rate=5.34081963711049E-4]:4.83435714072E-1)[&rate=5.34081963711049E-4]:3.770472468021E-1,(57[&rate=5.34081963711049E-4]:4.059481391517E-1,((56[&rate=5.34081963711049E-4]:3.430502545944E-1,59[&rate=5.34081963711049E-4]:3.40310528567E-1)[&rate=5.34081963711049E-4]:9.437905459433E-3,60[&rate=5.34081963711049E-4]:3.552278860814E-1)[&rate=5.34081963711049E-4]:5.072025307035E-2)[&rate=5.34081963711049E-4]:6.737129039142E-1)[&rate=5.34081963711049E-4]:7.413131131266E-2)[&rate=5.34081963711049E-4]:1.447021706836E-1)[&rate=5.34081963711049E-4]:9.10000434803E-2,(((12[&rate=5.34081963711049E-4]:6.425287029657E-1,15[&rate=5.34081963711049E-4]:6.808848673494E-1)[&rate=5.34081963711049E-4]:2.681117291232E-1,(41[&rate=5.34081963711049E-4]:5.860015661704E-1,46[&rate=5.34081963711049E-4]:6.079193743895E-1)[&rate=5.34081963711049E-4]:2.972416056447E-1)[&rate=5.34081963711049E-4]:3.171082500909E-2,(49[&rate=5.34081963711049E-4]:7.79851358232E-1,((((27[&rate=5.34081963711049E-4]:3.666487167335E-1,4[&rate=5.34081963711049E-4]:1.940459770075E-1)[&rate=5.34081963711049E-4]:3.578992130197E-1,8[&rate=5.34081963711049E-4]:6.012602585202E-1)[&rate=5.34081963711049E-4]:1.407070077268E-1,53[&rate=5.34081963711049E-4]:7.529261703567E-1)[&rate=5.34081963711049E-4]:1.058558085329E-2,48[&rate=5.34081963711049E-4]:7.607720251824E-1)[&rate=5.34081963711049E-4]:1.90793330496E-2)[&rate=5.34081963711049E-4]:1.62499898866E-1)[&rate=5.34081963711049E-4]:2.745405717182E-1)[&rate=5.34081963711049E-4]:1.100478364745E-1)[&rate=5.34081963711049E-4]:2.667546584965E-2,(((13[&rate=5.34081963711049E-4]:4.691788469183E-1,9[&rate=5.34081963711049E-4]:4.308226825348E-1)[&rate=5.34081963711049E-4]:1.91547172036E-1,5[&rate=5.34081963711049E-4]:6.059314984064E-1)[&rate=5.34081963711049E-4]:2.19645150605E-1,(16[&rate=5.34081963711049E-4]:7.430540648415E-1,3[&rate=5.34081963711049E-4]:6.279855716909E-1)[&rate=5.34081963711049E-4]:1.455362828001E-1)[&rate=5.34081963711049E-4]:5.033809478826E-1)[&rate=5.34081963711049E-4]:6.008531663021E-1,38[&rate=5.34081963711049E-4]:8.75016242648E-1)[&rate=5.34081963711049E-4]:7.254705479753E-1,14[&rate=5.34081963711049E-4]:2.712815557747E0)[&rate=5.34081963711049E-4]:1.769905671523E-2)[&rate=5.34081963711049E-4]:3.127234039557E-2,62[&rate=5.34081963711049E-4]:7.336710779207E-1)[&rate=5.34081963711049E-4]:1.469213917381E-2)[&rate=5.34081963711049E-4]:6.067791682009E-3,((2[&rate=5.34081963711049E-4]:8.089387583022E-1,(((20[&rate=5.34081963711049E-4]:5.813292513996E-1,25[&rate=5.34081963711049E-4]:5.97767607564E-1)[&rate=5.34081963711049E-4]:1.758594530306E-1,28[&rate=5.34081963711049E-4]:8.119832249783E-1)[&rate=5.34081963711049E-4]:1.058121355739E-1,(24[&rate=5.34081963711049E-4]:6.698110796482E-1,(7[&rate=5.34081963711049E-4]:9.823071578567E-2,6[&rate=5.34081963711049E-4]:9.823071578567E-2)[&rate=5.34081963711049E-4]:4.64731048794E-1)[&rate=5.34081963711049E-4]:2.041486644656E-1)[&rate=5.34081963711049E-4]:1.185406580241E-1)[&rate=5.34081963711049E-4]:1.82962442999E0,30[&rate=5.34081963711049E-4]:6.818373854632E-1)[&rate=5.34081963711049E-4]:1.521657413297E-2)[&rate=5.34081963711049E-4]:1.109044937061E-1);
tree STATE_21140000 [&joint=-18038.585819021606,lnP=-18038.585819021606] = [&R] ((((((((((((26[&rate=5.246655639723269E-4]:4.756739194529E-1,19[&rate=5.246655639723269E-4]:4.510163852065E-1)[&rate=5.246655639723269E-4]:2.987391443052E-1,22[&rate=5.246655639723269E-4]:7.689336117035E-1)[&rate=5.246655639723269E-4]:8.525877793078E-2,1[&rate=5.246655639723269E-4]:7.337047182601E-2)[&rate=5.246655639723269E-4]:1.909142068868E-1,((21[&rate=5.246655639723269E-4]:5.004429001274E-1,(18[&rate=5.246655639723269E-4]:4.54195929288E-1,23[&rate=5.246655639723269E-4]:4.733740114797E-1)[&rate=5.246655639723269E-4]:3.802779275728E-2)[&rate=5.246655639723269E-4]:3.011447655455E-1,(55[&rate=5.246655639723269E-4]:5.684848658002E-1,10[&rate=5.246655639723269E-4]:5.876629479919E-1)[&rate=5.246655639723269E-4]:1.289932108317E-1)[&rate=5.246655639723269E-4]:2.325600267385E-1)[&rate=5.246655639723269E-4]:1.665830654756E-1,39[&rate=5.246655639723269E-4]:5.004582638024E-2)[&rate=5.246655639723269E-4]:1.207362173481E-1,(((((11[&rate=5.246655639723269E-4]:6.682999717844E-1,17[&rate=5.246655639723269E-4]:7.066561361681E-1)[&rate=5.246655639723269E-4]:3.601827888416E-1,51[&rate=5.246655639723269E-4]:9.462909798041E-1)[&rate=5.246655639723269E-4]:1.443474403755E-2,(45[&rate=5.246655639723269E-4]:8.381940614093E-1,((40[&rate=5.246655639723269E-4]:6.422943979543E-2,50[&rate=5.246655639723269E-4]:3.955467192656E-3)[&rate=5.246655639723269E-4]:2.479214689795E-1,(43[&rate=5.246655639723269E-4]:1.53936276003E-1,44[&rate=5.246655639723269E-4]:1.511965499756E-1)[&rate=5.246655639723269E-4]:1.582146327719E-1)[&rate=5.246655639723269E-4]:5.068650704427E-1)[&rate=5.246655639723269E-4]:2.019837172269E-1)[&rate=5.246655639723269E-4]:7.582184927155E-2,(((54[&rate=5.246655639723269E-4]:1.018949629343E0,(47[&rate=5.246655639723269E-4]:2.035373302827E-1,42[&rate=5.246655639723269E-4]:1.870989741183E-1)[&rate=5.246655639723269E-4]:6.400698333068E-1)[&rate=5.246655639723269E-4]:1.725155745704E-1,((63[&rate=5.246655639723269E-4]:2.374655831424E-1,58[&rate=5.246655639723269E-4]:2.347258571151E-1)[&rate=5.246655639723269E-4]:7.14813113343E-1,52[&rate=5.246655639723269E-4]:9.139225321017E-1)[&rate=5.246655639723269E-4]:2.548787729103E-2)[&rate=5.246655639723269E-4]:6.323721919038E-2,(57[&rate=5.246655639723269E-4]:5.253359247294E-1,((56[&rate=5.246655639723269E-4]:2.618519394888E-1,60[&rate=5.246655639723269E-4]:2.645916655164E-1)[&rate=5.246655639723269E-4]:1.866813794176E-2,59[&rate=5.246655639723269E-4]:2.777803514032E-1)[&rate=5.246655639723269E-4]:2.420761212713E-1)[&rate=5.246655639723269E-4]:7.321062244018E-1)[&rate=5.246655639723269E-4]:3.38999445301E-2)[&rate=5.246655639723269E-4]:6.28542698192E-2,((48[&rate=5.246655639723269E-4]:7.883390682805E-1,((49[&rate=5.246655639723269E-4]:7.285783450111E-1,((8[&rate=5.246655639723269E-4]:6.382487934231E-1,53[&rate=5.246655639723269E-4]:6.492076975327E-1)[&rate=5.246655639723269E-4]:6.408108598079E-2,(12[&rate=5.246655639723269E-4]:5.295004240022E-1,15[&rate=5.246655639723269E-4]:5.678565883859E-1)[&rate=5.246655639723269E-4]:1.810486334837E-1)[&rate=5.246655639723269E-4]:1.802928752514E-2)[&rate=5.246655639723269E-4]:2.170454306592E-2,(27[&rate=5.246655639723269E-4]:6.422363102938E-1,4[&rate=5.246655639723269E-4]:4.696335705678E-1)[&rate=5.246655639723269E-4]:2.23115070934E-1)[&rate=5.246655639723269E-4]:3.805618020348E-2)[&rate=5.246655639723269E-4]:1.739717102397E-1,(41[&rate=5.246655639723269E-4]:5.933344506703E-1,46[&rate=5.246655639723269E-4]:6.152522588894E-1)[&rate=5.246655639723269E-4]:3.415790675761E-1)[&rate=5.246655639723269E-4]:2.192828452341E-1)[&rate=5.246655639723269E-4]:6.316102271356E-2)[&rate=5.246655639723269E-4]:4.838609627605E-1,(3[&rate=5.246655639723269E-4]:1.013745139618E0,(16[&rate=5.246655639723269E-4]:1.010203304335E0,(5[&rate=5.246655639723269E-4]:9.248622451114E-1,(13[&rate=5.246655639723269E-4]:6.973124626657E-1,9[&rate=5.246655639723269E-4]:6.589562982822E-1)[&rate=5.246655639723269E-4]:2.823443029935E-1)[&rate=5.246655639723269E-4]:2.232736059325E-2)[&rate=5.246655639723269E-4]:1.186103284334E-1)[&rate=5.246655639723269E-4]:6.381581408439E-1)[&rate=5.246655639723269E-4]:4.855818876135E-1,38[&rate=5.246655639723269E-4]:1.134745442047E0)[&rate=5.246655639723269E-4]:4.793144330367E-1,(29[&rate=5.246655639723269E-4]:6.072343684596E-1,((61[&rate=5.246655639723269E-4]:6.305128086128E-1,14[&rate=5.246655639723269E-4]:2.595787155495E0)[&rate=5.246655639723269E-4]:3.001659775684E-3,62[&rate=5.246655639723269E-4]:5.706729383339E-1)[&rate=5.246655639723269E-4]:9.393847930596E-2)[&rate=5.246655639723269E-4]:3.366134763073E-2)[&rate=5.246655639723269E-4]:7.425492577713E-2,(((24[&rate=5.246655639723269E-4]:6.476316606131E-1,(7[&rate=5.246655639723269E-4]:2.876483893412E-1,6[&rate=5.246655639723269E-4]:2.876483893412E-1)[&rate=5.246655639723269E-4]:2.531339562033E-1)[&rate=5.246655639723269E-4]:5.591583970605E-1,((20[&rate=5.246655639723269E-4]:5.886778585855E-1,25[&rate=5.246655639723269E-4]:6.051162147498E-1)[&rate=5.246655639723269E-4]:4.686361046694E-1,(28[&rate=5.246655639723269E-4]:8.189085402034E-1,2[&rate=5.246655639723269E-4]:5.915112799293E-1)[&rate=5.246655639723269E-4]:2.931999435996E-1)[&rate=5.246655639723269E-4]:1.38517190309E-1)[&rate=5.246655639723269E-4]:1.407396751318E0,30[&rate=5.246655639723269E-4]:4.738993623261E-1)[&rate=5.246655639723269E-4]:2.412512795414E-1)[&rate=5.246655639723269E-4]:6.163701563008E-2,(36[&rate=5.246655639723269E-4]:8.292819664467E-1,33[&rate=5.246655639723269E-4]:7.937628407638E-1)[&rate=5.246655639723269E-4]:9.777891509435E-2)[&rate=5.246655639723269E-4]:2.007759412367E-3,(34[&rate=5.246655639723269E-4]:5.054742220607E-1,(35[&rate=5.246655639723269E-4]:6.663600409808E-1,((37[&rate=5.246655639723269E-4]:2.645563068274E-1,31[&rate=5.246655639723269E-4]:2.645563068274E-1)[&rate=5.246655639723269E-4]:3.734302795296E-2,32[&rate=5.246655639723269E-4]:3.865987883324E-1)[&rate=5.246655639723269E-4]:2.906902143971E-1)[&rate=5.246655639723269E-4]:3.856773299241E-2)[&rate=5.246655639723269E-4]:2.02282943483E-1);
tree STATE_21142000 [&joint=-18024.797619962406,lnP=-18024.797619962406] = [&R] (((35[&rate=4.8587288021962016E-4]:6.945144472757E-1,34[&rate=4.8587288021962016E-4]:4.950608953632E-1)[&rate=4.8587288021962016E-4]:1.821303155015E-3,((36[&rate=4.8587288021962016E-4]:4.65419980197E-1,33[&rate=4.8587288021962016E-4]:4.299008545142E-1)[&rate=4.8587288021962016E-4]:2.199933044053E-1,((37[&rate=4.8587288021962016E-4]:1.378668712163E-1,31[&rate=4.8587288021962016E-4]:1.378668712163E-1)[&rate=4.8587288021962016E-4]:1.974275507864E-1,32[&rate=4.8587288021962016E-4]:4.199938755548E-1)[&rate=4.8587288021962016E-4]:2.54490447299E-1)[&rate=4.8587288021962016E-4]:3.278038932561E-2)[&rate=4.8587288021962016E-4]:2.048173240387E-1,(((30[&rate=4.8587288021962016E-4]:5.285170994287E-1,(29[&rate=4.8587288021962016E-4]:4.594343537307E-1,61[&rate=4.8587288021962016E-4]:5.796529329656E-1)[&rate=4.8587288021962016E-4]:6.908274569797E-2)[&rate=4.8587288021962016E-4]:3.57505736265E-2,(62[&rate=4.8587288021962016E-4]:5.646109217721E-1,(24[&rate=4.8587288021962016E-4]:1.15023138399E0,((((20[&rate=4.8587288021962016E-4]:4.523445455173E-1,25[&rate=4.8587288021962016E-4]:4.687829016817E-1)[&rate=4.8587288021962016E-4]:4.010148677241E-1,2[&rate=4.8587288021962016E-4]:6.807566735153E-1)[&rate=4.8587288021962016E-4]:5.580998010286E-2,28[&rate=4.8587288021962016E-4]:9.639639138923E-1)[&rate=4.8587288021962016E-4]:3.124609597417E-2,(7[&rate=4.8587288021962016E-4]:8.051485574733E-2,6[&rate=4.8587288021962016E-4]:8.051485574733E-2)[&rate=4.8587288021962016E-4]:7.640102226122E-1)[&rate=4.8587288021962016E-4]:1.988569905622E-1)[&rate=4.8587288021962016E-4]:1.497289935267E0)[&rate=4.8587288021962016E-4]:5.703380046336E-2)[&rate=4.8587288021962016E-4]:9.429972416626E-3,(14[&rate=4.8587288021962016E-4]:2.600275702822E0,((((((((26[&rate=4.8587288021962016E-4]:7.650747981011E-1,19[&rate=4.8587288021962016E-4]:7.404172638547E-1)[&rate=4.8587288021962016E-4]:5.157082862089E-2,1[&rate=4.8587288021962016E-4]:3.034425685906E-2)[&rate=4.8587288021962016E-4]:1.0188059702E-2,22[&rate=4.8587288021962016E-4]:8.213542343693E-1)[&rate=4.8587288021962016E-4]:3.30357927237E-1,((21[&rate=4.8587288021962016E-4]:7.067188723785E-1,(18[&rate=4.8587288021962016E-4]:4.391916270547E-1,23[&rate=4.8587288021962016E-4]:4.583697092464E-1)[&rate=4.8587288021962016E-4]:2.593080672417E-1)[&rate=4.8587288021962016E-4]:1.731576858773E-1,(55[&rate=4.8587288021962016E-4]:5.72028897112E-1,10[&rate=4.8587288021962016E-4]:5.912069793037E-1)[&rate=4.8587288021962016E-4]:2.037380721028E-1)[&rate=4.8587288021962016E-4]:2.608766992409E-1)[&rate=4.8587288021962016E-4]:3.010520778007E-2,39[&rate=4.8587288021962016E-4]:2.017353377003E-2)[&rate=4.8587288021962016E-4]:2.746656941346E-1,((((11[&rate=4.8587288021962016E-4]:7.59075676834E-1,17[&rate=4.8587288021962016E-4]:7.974318412177E-1)[&rate=4.8587288021962016E-4]:1.682813233322E-1,((45[&rate=4.8587288021962016E-4]:6.476445314853E-1,((44[&rate=4.8587288021962016E-4]:5.225354044689E-1,(40[&rate=4.8587288021962016E-4]:1.378178686466E-1,50[&rate=4.8587288021962016E-4]:7.754389604378E-2)[&rate=4.8587288021962016E-4]:3.874572618497E-1)[&rate=4.8587288021962016E-4]:1.317896665856E-2,43[&rate=4.8587288021962016E-4]:5.384540971548E-1)[&rate=4.8587288021962016E-4]:9.001235213878E-2)[&rate=4.8587288021962016E-4]:2.499884393765E-1,51[&rate=4.8587288021962016E-4]:8.181809160673E-1)[&rate=4.8587288021962016E-4]:2.698430327701E-2)[&rate=4.8587288021962016E-4]:1.422758501636E-1,((((47[&rate=4.8587288021962016E-4]:4.43532910184E-1,54[&rate=4.8587288021962016E-4]:6.188753759374E-1)[&rate=4.8587288021962016E-4]:1.678342632845E-1,42[&rate=4.8587288021962016E-4]:5.949288173041E-1)[&rate=4.8587288021962016E-4]:2.491600606811E-1,(52[&rate=4.8587288021962016E-4]:6.838230268156E-1,(63[&rate=4.8587288021962016E-4]:3.223755410194E-1,58[&rate=4.8587288021962016E-4]:3.19635814992E-1)[&rate=4.8587288021962016E-4]:3.998036501799E-1)[&rate=4.8587288021962016E-4]:9.99918785669E-2)[&rate=4.8587288021962016E-4]:3.901579695767E-2,(57[&rate=4.8587288021962016E-4]:5.630803156713E-1,((60[&rate=4.8587288021962016E-4]:3.296874568438E-1,56[&rate=4.8587288021962016E-4]:3.269477308163E-1)[&rate=4.8587288021962016E-4]:1.828695700711E-1,59[&rate=4.8587288021962016E-4]:5.0707757486E-1)[&rate=4.8587288021962016E-4]:5.052328875636E-2)[&rate=4.8587288021962016E-4]:5.14544907217E-1)[&rate=4.8587288021962016E-4]:1.646103671677E-1)[&rate=4.8587288021962016E-4]:1.746484283917E-1,((((((53[&rate=4.8587288021962016E-4]:3.598782804772E-1,48[&rate=4.8587288021962016E-4]:3.571385544496E-1)[&rate=4.8587288021962016E-4]:3.503709694671E-1,8[&rate=4.8587288021962016E-4]:6.992903458346E-1)[&rate=4.8587288021962016E-4]:9.834914646849E-2,(27[&rate=4.8587288021962016E-4]:6.102062774916E-1,4[&rate=4.8587288021962016E-4]:4.376035377656E-1)[&rate=4.8587288021962016E-4]:3.107208860444E-1)[&rate=4.8587288021962016E-4]:9.546293397526E-2,49[&rate=4.8587288021962016E-4]:9.013216043604E-1)[&rate=4.8587288021962016E-4]:1.184947716808E-2,(41[&rate=4.8587288021962016E-4]:6.875866084761E-1,46[&rate=4.8587288021962016E-4]:7.095044166952E-1)[&rate=4.8587288021962016E-4]:1.981872127786E-1)[&rate=4.8587288021962016E-4]:5.237788743334E-3,(12[&rate=4.8587288021962016E-4]:5.770654663942E-1,15[&rate=4.8587288021962016E-4]:6.154216307779E-1)[&rate=4.8587288021962016E-4]:3.413434038777E-1)[&rate=4.8587288021962016E-4]:3.258724084495E-1)[&rate=4.8587288021962016E-4]:1.245305519227E-1)[&rate=4.8587288021962016E-4]:1.434478939101E-1,(3[&rate=4.8587288021962016E-4]:7.500802563075E-1,((5[&rate=4.8587288021962016E-4]:5.190656586887E-1,16[&rate=4.8587288021962016E-4]:5.820793573188E-1)[&rate=4.8587288021962016E-4]:1.579326523579E-1,(13[&rate=4.8587288021962016E-4]:6.3971035925E-1,9[&rate=4.8587288021962016E-4]:6.013541948665E-1)[&rate=4.8587288021962016E-4]:9.208247234442E-2)[&rate=4.8587288021962016E-4]:1.251367397814E-1)[&rate=4.8587288021962016E-4]:6.854671394797E-1)[&rate=4.8587288021962016E-4]:4.378039612672E-1,38[&rate=4.8587288021962016E-4]:8.706116310269E-1)[&rate=4.8587288021962016E-4]:6.173353046719E-1)[&rate=4.8587288021962016E-4]:5.891486876674E-2)[&rate=4.8587288021962016E-4]:1.990401284513E-1);
tree STATE_21144000 [&joint=-18022.021936649286,lnP=-18022.021936649286] = [&R] (((((((((57[&rate=4.984457789070347E-4]:8.761863741542E-1,(59[&rate=4.984457789070347E-4]:5.125089861915E-1,(60[&rate=4.984457789070347E-4]:4.524365574999E-1,56[&rate=4.984457789070347E-4]:4.496968314723E-1)[&rate=4.984457789070347E-4]:6.555188074648E-2)[&rate=4.984457789070347E-4]:3.581979359078E-1)[&rate=4.984457789070347E-4]:5.959086193462E-1,(((((26[&rate=4.984457789070347E-4]:5.055754425162E-1,19[&rate=4.984457789070347E-4]:4.809179082697E-1)[&rate=4.984457789070347E-4]:3.412566658533E-1,1[&rate=4.984457789070347E-4]:6.05307385065E-2)[&rate=4.984457789070347E-4]:5.533347850748E-2,22[&rate=4.984457789070347E-4]:8.966861348222E-1)[&rate=4.984457789070347E-4]:4.060988494119E-1,((21[&rate=4.984457789070347E-4]:8.139521567734E-1,(18[&rate=4.984457789070347E-4]:6.316221651023E-1,23[&rate=4.984457789070347E-4]:6.50800247294E-1)[&rate=4.984457789070347E-4]:1.741108135891E-1)[&rate=4.984457789070347E-4]:9.650987712406E-2,(55[&rate=4.984457789070347E-4]:7.679735342665E-1,10[&rate=4.984457789070347E-4]:7.871516164582E-1)[&rate=4.984457789070347E-4]:3.837891059009E-2)[&rate=4.984457789070347E-4]:3.81364046227E-1)[&rate=4.984457789070347E-4]:2.161179682949E-2,39[&rate=4.984457789070347E-4]:1.627529454473E-1)[&rate=4.984457789070347E-4]:6.276670558735E-2)[&rate=4.984457789070347E-4]:8.830236443158E-2,(((((41[&rate=4.984457789070347E-4]:3.724946603543E-1,46[&rate=4.984457789070347E-4]:3.944124685734E-1)[&rate=4.984457789070347E-4]:4.03128210058E-1,(((27[&rate=4.984457789070347E-4]:4.568513114226E-1,4[&rate=4.984457789070347E-4]:2.842485716966E-1)[&rate=4.984457789070347E-4]:3.907881847594E-1,8[&rate=4.984457789070347E-4]:7.243518249491E-1)[&rate=4.984457789070347E-4]:4.940753907578E-2,((48[&rate=4.984457789070347E-4]:6.646217366892E-1,53[&rate=4.984457789070347E-4]:6.673614627168E-1)[&rate=4.984457789070347E-4]:9.471940789575E-2,49[&rate=4.984457789070347E-4]:7.59341144585E-1)[&rate=4.984457789070347E-4]:2.263739752193E-2)[&rate=4.984457789070347E-4]:2.104158857922E-2)[&rate=4.984457789070347E-4]:3.145345124595E-3,(12[&rate=4.984457789070347E-4]:3.934110038654E-1,15[&rate=4.984457789070347E-4]:4.317671682491E-1)[&rate=4.984457789070347E-4]:4.127544719453E-1)[&rate=4.984457789070347E-4]:4.305810626904E-1,((((40[&rate=4.984457789070347E-4]:3.497258454169E-1,50[&rate=4.984457789070347E-4]:2.894518728141E-1)[&rate=4.984457789070347E-4]:1.457686276542E-1,44[&rate=4.984457789070347E-4]:4.927547470438E-1)[&rate=4.984457789070347E-4]:1.809591593784E-1,(43[&rate=4.984457789070347E-4]:6.645421017846E-1,45[&rate=4.984457789070347E-4]:6.837201839763E-1)[&rate=4.984457789070347E-4]:1.191153066496E-2)[&rate=4.984457789070347E-4]:2.944803308384E-1,((11[&rate=4.984457789070347E-4]:4.108270223519E-1,17[&rate=4.984457789070347E-4]:4.491831867356E-1)[&rate=4.984457789070347E-4]:5.561389669251E-1,51[&rate=4.984457789070347E-4]:8.847742084552E-1)[&rate=4.984457789070347E-4]:2.588578223002E-2)[&rate=4.984457789070347E-4]:2.438947669941E-1)[&rate=4.984457789070347E-4]:7.620571569984E-2,((63[&rate=4.984457789070347E-4]:3.375292569618E-1,58[&rate=4.984457789070347E-4]:3.347895309344E-1)[&rate=4.984457789070347E-4]:6.669895685268E-1,(52[&rate=4.984457789070347E-4]:2.807340433496E-1,((47[&rate=4.984457789070347E-4]:2.641038107126E-1,42[&rate=4.984457789070347E-4]:2.476654545482E-1)[&rate=4.984457789070347E-4]:2.500130623527E-2,54[&rate=4.984457789070347E-4]:4.644475827013E-1)[&rate=4.984457789070347E-4]:6.834125516881E-2)[&rate=4.984457789070347E-4]:6.854286177553E-1)[&rate=4.984457789070347E-4]:2.645978122743E-1)[&rate=4.984457789070347E-4]:7.484236400476E-2)[&rate=4.984457789070347E-4]:1.277500868526E-1,(3[&rate=4.984457789070347E-4]:6.267479935948E-1,((13[&rate=4.984457789070347E-4]:4.418509717271E-1,9[&rate=4.984457789070347E-4]:4.034948073436E-1)[&rate=4.984457789070347E-4]:2.772497540675E-1,(5[&rate=4.984457789070347E-4]:3.429622975273E-1,16[&rate=4.984457789070347E-4]:4.059759961575E-1)[&rate=4.984457789070347E-4]:3.213439077194E-1)[&rate=4.984457789070347E-4]:1.449658286854E-2)[&rate=4.984457789070347E-4]:8.120843826966E-1)[&rate=4.984457789070347E-4]:7.336367228136E-1,38[&rate=4.984457789070347E-4]:1.169729373077E0)[&rate=4.984457789070347E-4]:3.216014168204E-1,((29[&rate=4.984457789070347E-4]:3.591926217849E-1,30[&rate=4.984457789070347E-4]:3.591926217849E-1)[&rate=4.984457789070347E-4]:6.856140656827E-2,(((28[&rate=4.984457789070347E-4]:8.273731067369E-1,(20[&rate=4.984457789070347E-4]:4.158823916782E-1,25[&rate=4.984457789070347E-4]:4.323207478426E-1)[&rate=4.984457789070347E-4]:3.566961945106E-1)[&rate=4.984457789070347E-4]:9.835151400712E-2,2[&rate=4.984457789070347E-4]:6.983273604699E-1)[&rate=4.984457789070347E-4]:1.71259096502E-1,(24[&rate=4.984457789070347E-4]:9.819808827416E-1,(7[&rate=4.984457789070347E-4]:4.047270328948E-1,6[&rate=4.984457789070347E-4]:4.047270328948E-1)[&rate=4.984457789070347E-4]:4.704045347784E-1)[&rate=4.984457789070347E-4]:7.116721806598E-2)[&rate=4.984457789070347E-4]:1.514893374211E0)[&rate=4.984457789070347E-4]:9.041260255085E-2)[&rate=4.984457789070347E-4]:2.827758628977E-2,(62[&rate=4.984457789070347E-4]:5.26906856755E-1,34[&rate=4.984457789070347E-4]:3.984915562085E-1)[&rate=4.984457789070347E-4]:7.691440961914E-2)[&rate=4.984457789070347E-4]:3.298956402832E-2,(14[&rate=4.984457789070347E-4]:2.522077692115E0,61[&rate=4.984457789070347E-4]:5.56803345233E-1)[&rate=4.984457789070347E-4]:1.428490152241E-1)[&rate=4.984457789070347E-4]:6.119474154448E-2,((35[&rate=4.984457789070347E-4]:6.490171071872E-1,(36[&rate=4.984457789070347E-4]:4.954428318777E-1,33[&rate=4.984457789070347E-4]:4.599237061949E-1)[&rate=4.984457789070347E-4]:1.754321988067E-1)[&rate=4.984457789070347E-4]:4.004229241782E-2,((37[&rate=4.984457789070347E-4]:1.945601665544E-1,31[&rate=4.984457789070347E-4]:1.945601665544E-1)[&rate=4.984457789070347E-4]:3.731903454565E-1,32[&rate=4.984457789070347E-4]:6.524499655629E-1)[&rate=4.984457789070347E-4]:4.753839579084E-2)[&rate=4.984457789070347E-4]:7.998442370786E-2);
tree STATE_21146000 [&joint=-18022.909321137402,lnP=-18022.909321137402] = [&R] (((37[&rate=5.450687244586793E-4]:2.843015052629E-1,31[&rate=5.450687244586793E-4]:2.843015052629E-1)[&rate=5.450687244586793E-4]:2.758309637279E-1,32[&rate=5.450687244586793E-4]:6.448319225429E-1)[&rate=5.450687244586793E-4]:1.502757466408E-1,((35[&rate=5.450687244586793E-4]:6.543805844653E-1,(36[&rate=5.450687244586793E-4]:6.297040715669E-1,33[&rate=5.450687244586793E-4]:5.941849458841E-1)[&rate=5.450687244586793E-4]:4.653443639564E-2)[&rate=5.450687244586793E-4]:6.362487098664E-2,(14[&rate=5.450687244586793E-4]:2.631936916347E0,((62[&rate=5.450687244586793E-4]:5.812311221787E-1,(34[&rate=5.450687244586793E-4]:4.3585743274E-1,((((((39[&rate=5.450687244586793E-4]:8.645870330948E-2,((21[&rate=5.450687244586793E-4]:7.50852364468E-1,(18[&rate=5.450687244586793E-4]:4.812837771628E-1,23[&rate=5.450687244586793E-4]:5.004618593545E-1)[&rate=5.450687244586793E-4]:2.613494092232E-1)[&rate=5.450687244586793E-4]:1.26374701876E-1,(55[&rate=5.450687244586793E-4]:7.487273373346E-1,10[&rate=5.450687244586793E-4]:7.679054195263E-1)[&rate=5.450687244586793E-4]:2.43901399685E-2)[&rate=5.450687244586793E-4]:3.599165684722E-1)[&rate=5.450687244586793E-4]:1.088165973855E-1,(((26[&rate=5.450687244586793E-4]:5.251587839488E-1,19[&rate=5.450687244586793E-4]:5.005012497023E-1)[&rate=5.450687244586793E-4]:3.606163555428E-1,1[&rate=5.450687244586793E-4]:9.947376962863E-2)[&rate=5.450687244586793E-4]:2.390181548887E-1,22[&rate=5.450687244586793E-4]:1.119313842326E0)[&rate=5.450687244586793E-4]:2.376052939858E-1)[&rate=5.450687244586793E-4]:3.408530348006E-2,(57[&rate=5.450687244586793E-4]:5.128296384848E-1,(59[&rate=5.450687244586793E-4]:3.040600617504E-1,(56[&rate=5.450687244586793E-4]:2.341784719787E-1,60[&rate=5.450687244586793E-4]:2.369181980063E-1)[&rate=5.450687244586793E-4]:7.262131579903E-2)[&rate=5.450687244586793E-4]:2.032901246795E-1)[&rate=5.450687244586793E-4]:9.631063081561E-1)[&rate=5.450687244586793E-4]:5.691454694199E-2,(((51[&rate=5.450687244586793E-4]:9.13544847766E-1,((11[&rate=5.450687244586793E-4]:4.584645026262E-1,17[&rate=5.450687244586793E-4]:4.968206670099E-1)[&rate=5.450687244586793E-4]:4.867218863784E-1,(45[&rate=5.450687244586793E-4]:8.107000952914E-1,((43[&rate=5.450687244586793E-4]:2.262257992674E-1,44[&rate=5.450687244586793E-4]:2.2348607324E-1)[&rate=5.450687244586793E-4]:2.014939835754E-1,(40[&rate=5.450687244586793E-4]:1.232943463637E-1,50[&rate=5.450687244586793E-4]:6.302037376093E-2)[&rate=5.450687244586793E-4]:3.044254364791E-1)[&rate=5.450687244586793E-4]:3.63802230257E-1)[&rate=5.450687244586793E-4]:1.317465676858E-1)[&rate=5.450687244586793E-4]:5.055023958325E-2)[&rate=5.450687244586793E-4]:1.690130172659E-1,((63[&rate=5.450687244586793E-4]:3.469665296981E-1,58[&rate=5.450687244586793E-4]:3.442268036707E-1)[&rate=5.450687244586793E-4]:3.903233136087E-1,(((42[&rate=5.450687244586793E-4]:1.274175600623E-2,47[&rate=5.450687244586793E-4]:2.91801121706E-2)[&rate=5.450687244586793E-4]:1.910734498857E-1,54[&rate=5.450687244586793E-4]:3.955960278097E-1)[&rate=5.450687244586793E-4]:4.749753400538E-1,52[&rate=5.450687244586793E-4]:6.18516573343E-1)[&rate=5.450687244586793E-4]:8.041710558012E-2)[&rate=5.450687244586793E-4]:3.836241861087E-1)[&rate=5.450687244586793E-4]:2.91545253572E-2,(((((53[&rate=5.450687244586793E-4]:4.119253219149E-1,49[&rate=5.450687244586793E-4]:4.091855958873E-1)[&rate=5.450687244586793E-4]:2.718800383111E-3,48[&rate=5.450687244586793E-4]:4.119043962704E-1)[&rate=5.450687244586793E-4]:3.009281624004E-1,(27[&rate=5.450687244586793E-4]:2.891757989337E-1,4[&rate=5.450687244586793E-4]:1.165730592077E-1)[&rate=5.450687244586793E-4]:5.387252528879E-1)[&rate=5.450687244586793E-4]:6.724397731305E-2,((12[&rate=5.450687244586793E-4]:4.435559675832E-1,15[&rate=5.450687244586793E-4]:4.819121319669E-1)[&rate=5.450687244586793E-4]:1.73066735443E-1,8[&rate=5.450687244586793E-4]:6.084035249442E-1)[&rate=5.450687244586793E-4]:1.634538329576E-1)[&rate=5.450687244586793E-4]:1.546386447096E-1,(41[&rate=5.450687244586793E-4]:7.662758835197E-1,46[&rate=5.450687244586793E-4]:7.881936917388E-1)[&rate=5.450687244586793E-4]:1.410420368999E-1)[&rate=5.450687244586793E-4]:2.591889905175E-1)[&rate=5.450687244586793E-4]:1.663435826457E-1)[&rate=5.450687244586793E-4]:1.564822068706E-1,((13[&rate=5.450687244586793E-4]:7.078576096099E-1,9[&rate=5.450687244586793E-4]:6.695014452264E-1)[&rate=5.450687244586793E-4]:2.990384847681E-1,(5[&rate=5.450687244586793E-4]:7.753598132016E-1,(16[&rate=5.450687244586793E-4]:6.510030500765E-1,3[&rate=5.450687244586793E-4]:5.359345569259E-1)[&rate=5.450687244586793E-4]:1.873704617553E-1)[&rate=5.450687244586793E-4]:1.767417606285E-1)[&rate=5.450687244586793E-4]:5.399708526506E-1)[&rate=5.450687244586793E-4]:2.522748706204E-1,38[&rate=5.450687244586793E-4]:6.895527765531E-1)[&rate=5.450687244586793E-4]:7.905070665469E-1)[&rate=5.450687244586793E-4]:1.695838889216E-2)[&rate=5.450687244586793E-4]:8.87753723161E-3,(((61[&rate=5.450687244586793E-4]:5.042459890912E-1,30[&rate=5.450687244586793E-4]:3.840274098563E-1)[&rate=5.450687244586793E-4]:9.521299079693E-2,29[&rate=5.450687244586793E-4]:4.792404006532E-1)[&rate=5.450687244586793E-4]:4.393174733854E-2,((((20[&rate=5.450687244586793E-4]:4.168518110341E-1,25[&rate=5.450687244586793E-4]:4.332901671984E-1)[&rate=5.450687244586793E-4]:4.029789705838E-1,((7[&rate=5.450687244586793E-4]:3.294641737007E-1,6[&rate=5.450687244586793E-4]:3.294641737007E-1)[&rate=5.450687244586793E-4]:3.854967972681E-1,28[&rate=5.450687244586793E-4]:8.656459024757E-1)[&rate=5.450687244586793E-4]:8.979399690219E-3)[&rate=5.450687244586793E-4]:7.276237246373E-2,24[&rate=5.450687244586793E-4]:9.035520581912E-1)[&rate=5.450687244586793E-4]:1.619762539591E-1,2[&rate=5.450687244586793E-4]:8.819666683147E-1)[&rate=5.450687244586793E-4]:1.597931282506E0)[&rate=5.450687244586793E-4]:9.559462238237E-3)[&rate=5.450687244586793E-4]:1.371237999946E-2)[&rate=5.450687244586793E-4]:4.314616467623E-2)[&rate=5.450687244586793E-4]:6.617325198297E-2);
tree STATE_21148000 [&joint=-18028.216675436426,lnP=-18028.216675436426] = [&R] ((36[&rate=5.196303711691735E-4]:8.380229144055E-1,(((62[&rate=5.196303711691735E-4]:6.419112679072E-1,(30[&rate=5.196303711691735E-4]:5.110365276087E-1,((34[&rate=5.196303711691735E-4]:2.737255681371E-1,(((((57[&rate=5.196303711691735E-4]:6.280241288405E-1,(60[&rate=5.196303711691735E-4]:5.150799295768E-1,(56[&rate=5.196303711691735E-4]:2.362482256974E-1,59[&rate=5.196303711691735E-4]:2.3350849967E-1)[&rate=5.196303711691735E-4]:2.760919778518E-1)[&rate=5.196303711691735E-4]:1.129441992638E-1)[&rate=5.196303711691735E-4]:9.314778887457E-1,(((52[&rate=5.196303711691735E-4]:1.055464521914E0,((51[&rate=5.196303711691735E-4]:8.224032555486E-1,(11[&rate=5.196303711691735E-4]:4.736850897869E-1,17[&rate=5.196303711691735E-4]:5.120412541706E-1)[&rate=5.196303711691735E-4]:4.309099465836E-1)[&rate=5.196303711691735E-4]:4.823721371947E-2,(45[&rate=5.196303711691735E-4]:7.875583087826E-1,(43[&rate=5.196303711691735E-4]:7.552964776317E-1,(44[&rate=5.196303711691735E-4]:4.407616929122E-1,(40[&rate=5.196303711691735E-4]:1.497913878847E-1,50[&rate=5.196303711691735E-4]:8.951741528189E-2)[&rate=5.196303711691735E-4]:2.937100310549E-1)[&rate=5.196303711691735E-4]:3.117950586921E-1)[&rate=5.196303711691735E-4]:1.308374895924E-2)[&rate=5.196303711691735E-4]:1.6253421528E-1)[&rate=5.196303711691735E-4]:1.848240526463E-1)[&rate=5.196303711691735E-4]:3.409171328213E-2,((63[&rate=5.196303711691735E-4]:3.950837690383E-1,58[&rate=5.196303711691735E-4]:3.92344043011E-1)[&rate=5.196303711691735E-4]:3.410105128777E-1,((54[&rate=5.196303711691735E-4]:3.992058904063E-1,47[&rate=5.196303711691735E-4]:2.238634246529E-1)[&rate=5.196303711691735E-4]:2.064952759605E-1,42[&rate=5.196303711691735E-4]:4.13920344449E-1)[&rate=5.196303711691735E-4]:3.440917456861E-1)[&rate=5.196303711691735E-4]:3.918181176642E-1)[&rate=5.196303711691735E-4]:4.710017028315E-2,(((((49[&rate=5.196303711691735E-4]:4.428594246724E-1,48[&rate=5.196303711691735E-4]:4.428594246724E-1)[&rate=5.196303711691735E-4]:1.608535695686E-2,53[&rate=5.196303711691735E-4]:4.616845076569E-1)[&rate=5.196303711691735E-4]:3.538951905434E-1,(8[&rate=5.196303711691735E-4]:7.659120962249E-1,(27[&rate=5.196303711691735E-4]:5.866479140375E-1,4[&rate=5.196303711691735E-4]:4.140451743115E-1)[&rate=5.196303711691735E-4]:3.025518534203E-1)[&rate=5.196303711691735E-4]:3.870869786578E-2)[&rate=5.196303711691735E-4]:6.155388475089E-3,(41[&rate=5.196303711691735E-4]:7.624157530841E-1,46[&rate=5.196303711691735E-4]:7.843335613032E-1)[&rate=5.196303711691735E-4]:2.918234728994E-2)[&rate=5.196303711691735E-4]:1.19594585072E-1,(12[&rate=5.196303711691735E-4]:4.252142518891E-1,15[&rate=5.196303711691735E-4]:4.635704162728E-1)[&rate=5.196303711691735E-4]:5.133756938306E-1)[&rate=5.196303711691735E-4]:2.802582405818E-1)[&rate=5.196303711691735E-4]:1.680510915584E-1)[&rate=5.196303711691735E-4]:5.55558845096E-2,((39[&rate=5.196303711691735E-4]:8.737829624449E-2,((21[&rate=5.196303711691735E-4]:5.035378413654E-1,(18[&rate=5.196303711691735E-4]:4.007834704707E-1,23[&rate=5.196303711691735E-4]:4.199615526624E-1)[&rate=5.196303711691735E-4]:9.453519281267E-2)[&rate=5.196303711691735E-4]:3.610212285401E-1,(55[&rate=5.196303711691735E-4]:4.286956255629E-1,10[&rate=5.196303711691735E-4]:4.478737077546E-1)[&rate=5.196303711691735E-4]:3.317538553017E-1)[&rate=5.196303711691735E-4]:3.735041578457E-1)[&rate=5.196303711691735E-4]:7.394319513107E-2,(((26[&rate=5.196303711691735E-4]:5.856190900797E-1,19[&rate=5.196303711691735E-4]:5.609615558333E-1)[&rate=5.196303711691735E-4]:3.214840982495E-1,1[&rate=5.196303711691735E-4]:1.208018184663E-1)[&rate=5.196303711691735E-4]:1.855927502904E-1,22[&rate=5.196303711691735E-4]:1.087216486565E0)[&rate=5.196303711691735E-4]:2.35748840427E-1)[&rate=5.196303711691735E-4]:2.071610682544E-1)[&rate=5.196303711691735E-4]:1.533474719654E-1,((5[&rate=5.196303711691735E-4]:4.284170898673E-1,(16[&rate=5.196303711691735E-4]:4.375511500582E-1,3[&rate=5.196303711691735E-4]:3.224826569076E-1)[&rate=5.196303711691735E-4]:5.387963843928E-2)[&rate=5.196303711691735E-4]:3.396052073935E-1,(13[&rate=5.196303711691735E-4]:5.025910284733E-1,9[&rate=5.196303711691735E-4]:4.642348640899E-1)[&rate=5.196303711691735E-4]:3.202257893353E-1)[&rate=5.196303711691735E-4]:8.031228028277E-1)[&rate=5.196303711691735E-4]:3.798158717688E-1,38[&rate=5.196303711691735E-4]:8.961664513093E-1)[&rate=5.196303711691735E-4]:4.217615271877E-1)[&rate=5.196303711691735E-4]:5.135789011092E-2,(((20[&rate=5.196303711691735E-4]:5.367966204487E-1,25[&rate=5.196303711691735E-4]:5.532349766131E-1)[&rate=5.196303711691735E-4]:3.734031557584E-1,((24[&rate=5.196303711691735E-4]:5.2500765193E-1,28[&rate=5.196303711691735E-4]:5.688432683684E-1)[&rate=5.196303711691735E-4]:3.708768416168E-1,(7[&rate=5.196303711691735E-4]:4.217775443606E-1,6[&rate=5.196303711691735E-4]:4.217775443606E-1)[&rate=5.196303711691735E-4]:3.672576341176E-1)[&rate=5.196303711691735E-4]:2.527418676997E-2)[&rate=5.196303711691735E-4]:1.527587063205E-1,2[&rate=5.196303711691735E-4]:8.903557428016E-1)[&rate=5.196303711691735E-4]:1.462491769642E0)[&rate=5.196303711691735E-4]:1.149148179945E-1)[&rate=5.196303711691735E-4]:7.349769111814E-2)[&rate=5.196303711691735E-4]:1.435598315752E-2,(14[&rate=5.196303711691735E-4]:2.671266126107E0,(29[&rate=5.196303711691735E-4]:5.499416485444E-1,61[&rate=5.196303711691735E-4]:6.701602277793E-1)[&rate=5.196303711691735E-4]:3.583155144499E-2)[&rate=5.196303711691735E-4]:1.311700189496E-2)[&rate=5.196303711691735E-4]:3.902647180007E-2,(35[&rate=5.196303711691735E-4]:7.287444403091E-1,((37[&rate=5.196303711691735E-4]:3.05587215525E-2,31[&rate=5.196303711691735E-4]:3.05587215525E-2)[&rate=5.196303711691735E-4]:3.195095436436E-1,32[&rate=5.196303711691735E-4]:4.347677187481E-1)[&rate=5.196303711691735E-4]:3.049056833097E-1)[&rate=5.196303711691735E-4]:3.758753392166E-2)[&rate=5.196303711691735E-4]:4.983301667755E-2)[&rate=5.196303711691735E-4]:3.79595166331E-2,33[&rate=5.196303711691735E-4]:8.404633053557E-1);
tree STATE_21150000 [&joint=-18008.93408911434,lnP=-18008.93408911434] = [&R] ((((34[&rate=5.286001521599918E-4]:5.484841190058E-1,((61[&rate=5.286001521599918E-4]:7.114177356842E-1,62[&rate=5.286001521599918E-4]:6.485762056296E-1)[&rate=5.286001521599918E-4]:7.319284123812E-4,(((((7[&rate=5.286001521599918E-4]:2.690801926942E-1,6[&rate=5.286001521599918E-4]:2.690801926942E-1)[&rate=5.286001521599918E-4]:4.896769608579E-1,24[&rate=5.286001521599918E-4]:8.656064686206E-1)[&rate=5.286001521599918E-4]:4.896077317664E-2,(28[&rate=5.286001521599918E-4]:9.543438204454E-1,(20[&rate=5.286001521599918E-4]:1.917571161935E-1,25[&rate=5.286001521599918E-4]:2.081954723579E-1)[&rate=5.286001521599918E-4]:7.077921837038E-1)[&rate=5.286001521599918E-4]:4.05903779026E-3)[&rate=5.286001521599918E-4]:4.27850514142E-1,2[&rate=5.286001521599918E-4]:1.158856112104E0)[&rate=5.286001521599918E-4]:1.334879170972E0,14[&rate=5.286001521599918E-4]:2.622502406364E0)[&rate=5.286001521599918E-4]:5.492160461498E-2)[&rate=5.286001521599918E-4]:2.759128551034E-2)[&rate=5.286001521599918E-4]:1.340978804964E-2,(30[&rate=5.286001521599918E-4]:6.240874878765E-1,(((((((((54[&rate=5.286001521599918E-4]:6.363487184411E-1,(47[&rate=5.286001521599918E-4]:4.281123850942E-1,42[&rate=5.286001521599918E-4]:4.116740289298E-1)[&rate=5.286001521599918E-4]:3.289386759357E-2)[&rate=5.286001521599918E-4]:3.625829807494E-1,(52[&rate=5.286001521599918E-4]:7.249318139503E-1,(63[&rate=5.286001521599918E-4]:3.436873830495E-1,58[&rate=5.286001521599918E-4]:3.409476570222E-1)[&rate=5.286001521599918E-4]:4.196005952844E-1)[&rate=5.286001521599918E-4]:2.194509071977E-2)[&rate=5.286001521599918E-4]:1.81310660772E-1,(((17[&rate=5.286001521599918E-4]:4.081289378612E-1,11[&rate=5.286001521599918E-4]:3.697727734775E-1)[&rate=5.286001521599918E-4]:5.074082762207E-1,((43[&rate=5.286001521599918E-4]:4.78451462203E-1,((40[&rate=5.286001521599918E-4]:1.188407558603E-1,50[&rate=5.286001521599918E-4]:5.856678325748E-2)[&rate=5.286001521599918E-4]:3.468777917481E-1,44[&rate=5.286001521599918E-4]:4.62978821581E-1)[&rate=5.286001521599918E-4]:1.27329145947E-2)[&rate=5.286001521599918E-4]:1.085645612246E-1,45[&rate=5.286001521599918E-4]:6.061941056194E-1)[&rate=5.286001521599918E-4]:2.682472180514E-1)[&rate=5.286001521599918E-4]:4.911985564333E-2,51[&rate=5.286001521599918E-4]:8.441091245197E-1)[&rate=5.286001521599918E-4]:8.407844092244E-2)[&rate=5.286001521599918E-4]:2.749016484002E-1,(((27[&rate=5.286001521599918E-4]:2.130190790795E-1,4[&rate=5.286001521599918E-4]:4.04163393535E-2)[&rate=5.286001521599918E-4]:7.674514165351E-1,(((49[&rate=5.286001521599918E-4]:7.718943908485E-1,8[&rate=5.286001521599918E-4]:7.636752127665E-1)[&rate=5.286001521599918E-4]:2.2186892343E-3,(12[&rate=5.286001521599918E-4]:4.284762786815E-1,15[&rate=5.286001521599918E-4]:4.668324430652E-1)[&rate=5.286001521599918E-4]:3.456368014013E-1)[&rate=5.286001521599918E-4]:2.169869950389E-2,(48[&rate=5.286001521599918E-4]:3.473283851694E-1,53[&rate=5.286001521599918E-4]:3.50068111197E-1)[&rate=5.286001521599918E-4]:4.484833944173E-1)[&rate=5.286001521599918E-4]:6.959022287702E-2)[&rate=5.286001521599918E-4]:6.721809119086E-2,(41[&rate=5.286001521599918E-4]:4.051027895808E-1,46[&rate=5.286001521599918E-4]:4.270205977999E-1)[&rate=5.286001521599918E-4]:5.001200438E-1)[&rate=5.286001521599918E-4]:3.526609010096E-1)[&rate=5.286001521599918E-4]:1.832283396278E-2,((39[&rate=5.286001521599918E-4]:1.346802032828E-1,((21[&rate=5.286001521599918E-4]:4.72692525796E-1,(18[&rate=5.286001521599918E-4]:4.353323430016E-1,23[&rate=5.286001521599918E-4]:4.545104251933E-1)[&rate=5.286001521599918E-4]:2.914100471236E-2)[&rate=5.286001521599918E-4]:3.849440659317E-1,(55[&rate=5.286001521599918E-4]:4.001619692849E-1,10[&rate=5.286001521599918E-4]:4.193400514766E-1)[&rate=5.286001521599918E-4]:3.533650334018E-1)[&rate=5.286001521599918E-4]:4.277285430619E-1)[&rate=5.286001521599918E-4]:1.066940235264E-2,(((26[&rate=5.286001521599918E-4]:8.622909850214E-1,19[&rate=5.286001521599918E-4]:8.376334507749E-1)[&rate=5.286001521599918E-4]:5.660417821412E-2,1[&rate=5.286001521599918E-4]:1.325937933726E-1)[&rate=5.286001521599918E-4]:1.319354088609E-1,22[&rate=5.286001521599918E-4]:1.045351120042E0)[&rate=5.286001521599918E-4]:2.616423212102E-1)[&rate=5.286001521599918E-4]:8.428162025193E-2)[&rate=5.286001521599918E-4]:1.083253743293E-2,(57[&rate=5.286001521599918E-4]:6.245066688287E-1,((60[&rate=5.286001521599918E-4]:3.162732890006E-1,59[&rate=5.286001521599918E-4]:3.107938369457E-1)[&rate=5.286001521599918E-4]:5.048009419881E-2,56[&rate=5.286001521599918E-4]:3.640136571719E-1)[&rate=5.286001521599918E-4]:2.577532856293E-1)[&rate=5.286001521599918E-4]:8.625324369574E-1)[&rate=5.286001521599918E-4]:2.736445902575E-1,((5[&rate=5.286001521599918E-4]:7.795257565769E-1,(13[&rate=5.286001521599918E-4]:3.737799334481E-1,9[&rate=5.286001521599918E-4]:3.354237690646E-1)[&rate=5.286001521599918E-4]:4.605403436767E-1)[&rate=5.286001521599918E-4]:1.673800025177E-1,(16[&rate=5.286001521599918E-4]:4.427579709333E-1,3[&rate=5.286001521599918E-4]:3.276894777827E-1)[&rate=5.286001521599918E-4]:5.671614867914E-1)[&rate=5.286001521599918E-4]:6.165176629763E-1)[&rate=5.286001521599918E-4]:7.642048924526E-1,38[&rate=5.286001521599918E-4]:1.272833793975E0)[&rate=5.286001521599918E-4]:2.971815712602E-1,29[&rate=5.286001521599918E-4]:5.968512062419E-1)[&rate=5.286001521599918E-4]:2.723628163462E-2)[&rate=5.286001521599918E-4]:8.844670545127E-3)[&rate=5.286001521599918E-4]:5.755109849282E-2,35[&rate=5.286001521599918E-4]:8.188985574607E-1)[&rate=5.286001521599918E-4]:1.597550515684E-1,((36[&rate=5.286001521599918E-4]:7.776208945896E-1,33[&rate=5.286001521599918E-4]:7.421017689067E-1)[&rate=5.286001521599918E-4]:4.849868673116E-2,((37[&rate=5.286001521599918E-4]:3.183637002387E-1,31[&rate=5.286001521599918E-4]:3.183637002387E-1)[&rate=5.286001521599918E-4]:3.390121996355E-1,32[&rate=5.286001521599918E-4]:7.420753534263E-1)[&rate=5.286001521599918E-4]:7.311526614591E-2)[&rate=5.286001521599918E-4]:1.743919512057E-1);
tree STATE_21152000 [&joint=-18007.344316479743,lnP=-18007.344316479743] = [&R] (((36[&rate=5.061881222885984E-4]:7.432600517928E-1,33[&rate=5.061881222885984E-4]:7.077409261099E-1)[&rate=5.061881222885984E-4]:8.376552239793E-2,((37[&rate=5.061881222885984E-4]:4.385210794009E-1,31[&rate=5.061881222885984E-4]:4.385210794009E-1)[&rate=5.061881222885984E-4]:1.313804382334E-1,32[&rate=5.061881222885984E-4]:6.546009711864E-1)[&rate=5.061881222885984E-4]:1.614956412558E-1)[&rate=5.061881222885984E-4]:1.376823659732E-2,((((34[&rate=5.061881222885984E-4]:5.241505407562E-1,(14[&rate=5.061881222885984E-4]:2.677279004404E0,30[&rate=5.061881222885984E-4]:5.917860782863E-1)[&rate=5.061881222885984E-4]:3.402713836054E-3)[&rate=5.061881222885984E-4]:1.797815380823E-2,(((28[&rate=5.061881222885984E-4]:1.024664656903E0,(((7[&rate=5.061881222885984E-4]:9.604052428505E-2,6[&rate=5.061881222885984E-4]:9.604052428505E-2)[&rate=5.061881222885984E-4]:3.464160605924E-1,24[&rate=5.061881222885984E-4]:5.493058999459E-1)[&rate=5.061881222885984E-4]:3.534788006077E-1,(20[&rate=5.061881222885984E-4]:3.700675466812E-1,25[&rate=5.061881222885984E-4]:3.865059028456E-1)[&rate=5.061881222885984E-4]:5.217582497628E-1)[&rate=5.061881222885984E-4]:7.804433991131E-2)[&rate=5.061881222885984E-4]:4.569382558896E-1,2[&rate=5.061881222885984E-4]:1.254205652519E0)[&rate=5.061881222885984E-4]:1.282312752543E0,(61[&rate=5.061881222885984E-4]:6.981543872025E-1,62[&rate=5.061881222885984E-4]:6.35312857148E-1)[&rate=5.061881222885984E-4]:1.856794264569E-3)[&rate=5.061881222885984E-4]:3.337434369839E-2)[&rate=5.061881222885984E-4]:1.43537808694E-2,((((((((22[&rate=5.061881222885984E-4]:9.600092907593E-1,((26[&rate=5.061881222885984E-4]:5.776468373159E-1,19[&rate=5.061881222885984E-4]:5.529893030695E-1)[&rate=5.061881222885984E-4]:2.93406459067E-1,1[&rate=5.061881222885984E-4]:8.475192652001E-2)[&rate=5.061881222885984E-4]:9.443544643106E-2)[&rate=5.061881222885984E-4]:2.552675560281E-1,39[&rate=5.061881222885984E-4]:5.363301117106E-2)[&rate=5.061881222885984E-4]:1.555659973961E-2,((21[&rate=5.061881222885984E-4]:5.738135684195E-1,(18[&rate=5.061881222885984E-4]:3.695553525102E-1,23[&rate=5.061881222885984E-4]:3.887334347019E-1)[&rate=5.061881222885984E-4]:1.960390378272E-1)[&rate=5.061881222885984E-4]:2.828284718849E-1,(55[&rate=5.061881222885984E-4]:4.261513021499E-1,10[&rate=5.061881222885984E-4]:4.453293843416E-1)[&rate=5.061881222885984E-4]:3.263811491135E-1)[&rate=5.061881222885984E-4]:3.63232502113E-1)[&rate=5.061881222885984E-4]:1.371666328724E-1,((((63[&rate=5.061881222885984E-4]:1.42763725182E-1,58[&rate=5.061881222885984E-4]:1.400239991546E-1)[&rate=5.061881222885984E-4]:4.356355432128E-1,(52[&rate=5.061881222885984E-4]:2.520613658518E-1,((42[&rate=5.061881222885984E-4]:2.062830497359E-1,47[&rate=5.061881222885984E-4]:2.227214059003E-1)[&rate=5.061881222885984E-4]:3.729527591415E-2,54[&rate=5.061881222885984E-4]:4.353591475678E-1)[&rate=5.061881222885984E-4]:6.875701280447E-2)[&rate=5.061881222885984E-4]:2.879817381593E-1)[&rate=5.061881222885984E-4]:4.328966175721E-1,(((17[&rate=5.061881222885984E-4]:3.954831611068E-1,11[&rate=5.061881222885984E-4]:3.571269967231E-1)[&rate=5.061881222885984E-4]:4.376270613413E-1,51[&rate=5.061881222885984E-4]:7.125622772426E-1)[&rate=5.061881222885984E-4]:5.352588811052E-2,(((44[&rate=5.061881222885984E-4]:4.009889626297E-1,(40[&rate=5.061881222885984E-4]:2.417682348136E-1,50[&rate=5.061881222885984E-4]:1.814942622109E-1)[&rate=5.061881222885984E-4]:1.619604538434E-1)[&rate=5.061881222885984E-4]:3.895490723084E-2,43[&rate=5.061881222885984E-4]:4.426835958879E-1)[&rate=5.061881222885984E-4]:5.211688365318E-3,45[&rate=5.061881222885984E-4]:4.670733664449E-1)[&rate=5.061881222885984E-4]:3.784668537027E-1)[&rate=5.061881222885984E-4]:2.068515562301E-1)[&rate=5.061881222885984E-4]:1.20030829792E-1,(((((53[&rate=5.061881222885984E-4]:4.997037350285E-1,48[&rate=5.061881222885984E-4]:4.969640090009E-1)[&rate=5.061881222885984E-4]:1.468077142021E-1,(27[&rate=5.061881222885984E-4]:3.84406688407E-1,4[&rate=5.061881222885984E-4]:2.11803948681E-1)[&rate=5.061881222885984E-4]:3.744335279468E-1)[&rate=5.061881222885984E-4]:1.880164056751E-3,(8[&rate=5.061881222885984E-4]:4.249074573209E-1,49[&rate=5.061881222885984E-4]:4.33126635403E-1)[&rate=5.061881222885984E-4]:2.125252518568E-1)[&rate=5.061881222885984E-4]:1.381430419876E-1,(12[&rate=5.061881222885984E-4]:3.43258773525E-1,15[&rate=5.061881222885984E-4]:3.816149379086E-1)[&rate=5.061881222885984E-4]:4.405361557224E-1)[&rate=5.061881222885984E-4]:2.972479698088E-2,(41[&rate=5.061881222885984E-4]:7.443687977729E-1,46[&rate=5.061881222885984E-4]:7.66286605992E-1)[&rate=5.061881222885984E-4]:4.175366818152E-2)[&rate=5.061881222885984E-4]:3.616426059687E-1)[&rate=5.061881222885984E-4]:1.051665143256E-1)[&rate=5.061881222885984E-4]:9.306621512992E-2,(57[&rate=5.061881222885984E-4]:6.58518761559E-1,((60[&rate=5.061881222885984E-4]:4.351030177197E-1,56[&rate=5.061881222885984E-4]:4.323632916921E-1)[&rate=5.061881222885984E-4]:9.976339247105E-2,59[&rate=5.061881222885984E-4]:5.293869581358E-1)[&rate=5.061881222885984E-4]:1.236523513683E-1)[&rate=5.061881222885984E-4]:8.874790398198E-1)[&rate=5.061881222885984E-4]:2.495288661899E-1,((5[&rate=5.061881222885984E-4]:7.442807214923E-1,(16[&rate=5.061881222885984E-4]:5.019729580667E-1,3[&rate=5.061881222885984E-4]:3.869044649161E-1)[&rate=5.061881222885984E-4]:3.053214620557E-1)[&rate=5.061881222885984E-4]:6.153070575619E-3,(13[&rate=5.061881222885984E-4]:5.266704581151E-1,9[&rate=5.061881222885984E-4]:4.883142937317E-1)[&rate=5.061881222885984E-4]:2.785578545006E-1)[&rate=5.061881222885984E-4]:8.478326015281E-1)[&rate=5.061881222885984E-4]:1.338332662567E-1,38[&rate=5.061881222885984E-4]:6.773051393047E-1)[&rate=5.061881222885984E-4]:8.346778630135E-1,29[&rate=5.061881222885984E-4]:5.388188433244E-1)[&rate=5.061881222885984E-4]:8.870188347556E-2)[&rate=5.061881222885984E-4]:5.321234162048E-2,35[&rate=5.061881222885984E-4]:8.091483689668E-1)[&rate=5.061881222885984E-4]:9.78751832402E-3);
tree STATE_21154000 [&joint=-18013.89987479958,lnP=-18013.89987479958] = [&R] (((35[&rate=5.720632377785181E-4]:8.046573683158E-1,((37[&rate=5.720632377785181E-4]:4.305529633409E-1,31[&rate=5.720632377785181E-4]:4.305529633409E-1)[&rate=5.720632377785181E-4]:1.338035305101E-1,32[&rate=5.720632377785181E-4]:6.49055947403E-1)[&rate=5.720632377785181E-4]:1.665303826615E-1)[&rate=5.720632377785181E-4]:6.779802586306E-3,(36[&rate=5.720632377785181E-4]:6.612625325135E-1,33[&rate=5.720632377785181E-4]:6.257434068306E-1)[&rate=5.720632377785181E-4]:1.720325618859E-1)[&rate=5.720632377785181E-4]:2.364563901148E-2,(((((((28[&rate=5.720632377785181E-4]:9.042591588454E-1,((7[&rate=5.720632377785181E-4]:1.963037085204E-1,6[&rate=5.720632377785181E-4]:1.963037085204E-1)[&rate=5.720632377785181E-4]:2.607670336981E-1,24[&rate=5.720632377785181E-4]:5.63920057287E-1)[&rate=5.720632377785181E-4]:2.9650348512E-1)[&rate=5.720632377785181E-4]:5.163981912593E-2,(20[&rate=5.720632377785181E-4]:2.620713378554E-1,25[&rate=5.720632377785181E-4]:2.785096940198E-1)[&rate=5.720632377785181E-4]:6.390331195679E-1)[&rate=5.720632377785181E-4]:7.437838094897E-1,2[&rate=5.720632377785181E-4]:1.472285527187E0)[&rate=5.720632377785181E-4]:1.011094053333E0,62[&rate=5.720632377785181E-4]:5.840308268706E-1)[&rate=5.720632377785181E-4]:1.269154014018E-1,61[&rate=5.720632377785181E-4]:7.737877583269E-1)[&rate=5.720632377785181E-4]:2.993539170419E-2,(14[&rate=5.720632377785181E-4]:2.607973348694E0,34[&rate=5.720632377785181E-4]:4.51442171211E-1)[&rate=5.720632377785181E-4]:1.61024148219E-1)[&rate=5.720632377785181E-4]:9.987103180668E-3,((((((57[&rate=5.720632377785181E-4]:6.134655926912E-1,(56[&rate=5.720632377785181E-4]:4.994437353658E-1,(59[&rate=5.720632377785181E-4]:3.963730552987E-1,60[&rate=5.720632377785181E-4]:4.018525073536E-1)[&rate=5.720632377785181E-4]:1.003309540398E-1)[&rate=5.720632377785181E-4]:1.112821312978E-1)[&rate=5.720632377785181E-4]:8.449375651614E-1,(((((63[&rate=5.720632377785181E-4]:2.429111819108E-1,58[&rate=5.720632377785181E-4]:2.401714558834E-1)[&rate=5.720632377785181E-4]:5.328631772297E-1,(52[&rate=5.720632377785181E-4]:6.702013090099E-1,((42[&rate=5.720632377785181E-4]:1.787024538159E-1,54[&rate=5.720632377785181E-4]:3.704832757337E-1)[&rate=5.720632377785181E-4]:1.094050610286E-1,47[&rate=5.720632377785181E-4]:3.045458710089E-1)[&rate=5.720632377785181E-4]:4.423677667682E-1)[&rate=5.720632377785181E-4]:6.721688574697E-2)[&rate=5.720632377785181E-4]:1.890856886328E-1,(((43[&rate=5.720632377785181E-4]:4.607045638424E-1,45[&rate=5.720632377785181E-4]:4.798826460342E-1)[&rate=5.720632377785181E-4]:1.518251212458E-1,(44[&rate=5.720632377785181E-4]:4.544201306099E-1,(40[&rate=5.720632377785181E-4]:1.811951813259E-1,50[&rate=5.720632377785181E-4]:1.209212087231E-1)[&rate=5.720632377785181E-4]:2.759646753113E-1)[&rate=5.720632377785181E-4]:1.55369828451E-1)[&rate=5.720632377785181E-4]:1.936831437223E-1,(51[&rate=5.720632377785181E-4]:7.15221290899E-1,(17[&rate=5.720632377785181E-4]:3.888623332204E-1,11[&rate=5.720632377785181E-4]:3.505061688367E-1)[&rate=5.720632377785181E-4]:4.469069028842E-1)[&rate=5.720632377785181E-4]:3.071756530883E-2)[&rate=5.720632377785181E-4]:1.805650271818E-1)[&rate=5.720632377785181E-4]:7.876493903506E-2,(((49[&rate=5.720632377785181E-4]:7.807855701308E-1,(41[&rate=5.720632377785181E-4]:6.422387503917E-1,46[&rate=5.720632377785181E-4]:6.641565586108E-1)[&rate=5.720632377785181E-4]:1.111495594654E-1)[&rate=5.720632377785181E-4]:1.067465679583E-2,(12[&rate=5.720632377785181E-4]:5.072757958058E-1,15[&rate=5.720632377785181E-4]:5.456319601895E-1)[&rate=5.720632377785181E-4]:2.841844311208E-1)[&rate=5.720632377785181E-4]:7.209359773926E-3,(((53[&rate=5.720632377785181E-4]:2.834846958151E-1,48[&rate=5.720632377785181E-4]:2.807449697875E-1)[&rate=5.720632377785181E-4]:3.781486801329E-1,8[&rate=5.720632377785181E-4]:6.506744718383E-1)[&rate=5.720632377785181E-4]:4.244950342003E-2,(27[&rate=5.720632377785181E-4]:4.656233174079E-1,4[&rate=5.720632377785181E-4]:2.930205776819E-1)[&rate=5.720632377785181E-4]:3.507883290833E-1)[&rate=5.720632377785181E-4]:9.732643336016E-2)[&rate=5.720632377785181E-4]:2.887910165459E-1)[&rate=5.720632377785181E-4]:1.881184121519E-1,(39[&rate=5.720632377785181E-4]:1.223715065514E-1,(((21[&rate=5.720632377785181E-4]:5.079573696498E-1,(18[&rate=5.720632377785181E-4]:3.705374448226E-1,23[&rate=5.720632377785181E-4]:3.897155270143E-1)[&rate=5.720632377785181E-4]:1.292007467452E-1)[&rate=5.720632377785181E-4]:3.948548535237E-1,(55[&rate=5.720632377785181E-4]:3.646193998261E-1,10[&rate=5.720632377785181E-4]:3.837974820178E-1)[&rate=5.720632377785181E-4]:4.340832343065E-1)[&rate=5.720632377785181E-4]:2.65859322997E-1,(22[&rate=5.720632377785181E-4]:1.134742081824E0,((26[&rate=5.720632377785181E-4]:8.644699020858E-1,19[&rate=5.720632377785181E-4]:8.398123678393E-1)[&rate=5.720632377785181E-4]:2.129019558867E-1,1[&rate=5.720632377785181E-4]:2.910704881095E-1)[&rate=5.720632377785181E-4]:6.284967590617E-2)[&rate=5.720632377785181E-4]:4.488836845631E-2)[&rate=5.720632377785181E-4]:1.043848918875E-1)[&rate=5.720632377785181E-4]:7.923490610744E-2)[&rate=5.720632377785181E-4]:1.022140272797E-2)[&rate=5.720632377785181E-4]:1.788139797996E-1,((16[&rate=5.720632377785181E-4]:5.03404836405E-1,3[&rate=5.720632377785181E-4]:3.883363432544E-1)[&rate=5.720632377785181E-4]:3.384729939574E-1,((13[&rate=5.720632377785181E-4]:5.063483083079E-1,9[&rate=5.720632377785181E-4]:4.679921439244E-1)[&rate=5.720632377785181E-4]:2.933684636818E-1,5[&rate=5.720632377785181E-4]:7.449222514419E-1)[&rate=5.720632377785181E-4]:3.39418802903E-2)[&rate=5.720632377785181E-4]:6.610927319473E-1)[&rate=5.720632377785181E-4]:4.771597809702E-1,38[&rate=5.720632377785181E-4]:8.623221241017E-1)[&rate=5.720632377785181E-4]:6.73142042093E-1,29[&rate=5.720632377785181E-4]:5.62300007201E-1)[&rate=5.720632377785181E-4]:6.211777856107E-2,30[&rate=5.720632377785181E-4]:6.24417785762E-1)[&rate=5.720632377785181E-4]:6.907388821483E-2)[&rate=5.720632377785181E-4]:1.317583539044E-2);
tree STATE_21156000 [&joint=-18011.5183478226,lnP=-18011.5183478226] = [&R] ((((37[&rate=5.932861671314759E-4]:1.093508342613E-1,31[&rate=5.932861671314759E-4]:1.093508342613E-1)[&rate=5.932861671314759E-4]:2.928421272104E-1,32[&rate=5.932861671314759E-4]:4.868924150238E-1)[&rate=5.932861671314759E-4]:1.851957749919E-1,35[&rate=5.932861671314759E-4]:6.61159228267E-1)[&rate=5.932861671314759E-4]:1.673399434151E-1,(((((62[&rate=5.932861671314759E-4]:6.455167563298E-1,30[&rate=5.932861671314759E-4]:5.881397071494E-1)[&rate=5.932861671314759E-4]:1.636942986955E-2,(29[&rate=5.932861671314759E-4]:4.927779211413E-1,(((((((63[&rate=5.932861671314759E-4]:3.09569071107E-1,58[&rate=5.932861671314759E-4]:3.068293450796E-1)[&rate=5.932861671314759E-4]:4.375728070341E-1,((47[&rate=5.932861671314759E-4]:4.546124499126E-1,(54[&rate=5.932861671314759E-4]:5.961444813213E-1,42[&rate=5.932861671314759E-4]:4.043636594035E-1)[&rate=5.932861671314759E-4]:3.381043434474E-2)[&rate=5.932861671314759E-4]:3.090522734883E-1,52[&rate=5.932861671314759E-4]:6.869523946338E-1)[&rate=5.932861671314759E-4]:2.183331912364E-2)[&rate=5.932861671314759E-4]:2.463492908132E-1,(((45[&rate=5.932861671314759E-4]:4.716531860207E-1,(40[&rate=5.932861671314759E-4]:2.408567463062E-1,50[&rate=5.932861671314759E-4]:1.805827737035E-1)[&rate=5.932861671314759E-4]:2.116183575227E-1)[&rate=5.932861671314759E-4]:1.269453800739E-1,(44[&rate=5.932861671314759E-4]:2.134104934591E-1,43[&rate=5.932861671314759E-4]:2.161502194865E-1)[&rate=5.932861671314759E-4]:3.632702644164E-1)[&rate=5.932861671314759E-4]:2.10271520345E-1,(51[&rate=5.932861671314759E-4]:6.869085624134E-1,(17[&rate=5.932861671314759E-4]:4.49878504707E-1,11[&rate=5.932861671314759E-4]:4.115223403233E-1)[&rate=5.932861671314759E-4]:3.57578002912E-1)[&rate=5.932861671314759E-4]:4.250946923165E-2)[&rate=5.932861671314759E-4]:2.257169729255E-1)[&rate=5.932861671314759E-4]:6.57018648219E-2,(((53[&rate=5.932861671314759E-4]:7.888727231349E-1,(8[&rate=5.932861671314759E-4]:7.735081427213E-1,((27[&rate=5.932861671314759E-4]:6.48967914093E-1,4[&rate=5.932861671314759E-4]:4.76365174367E-1)[&rate=5.932861671314759E-4]:2.465780506495E-1,48[&rate=5.932861671314759E-4]:7.804774715917E-1)[&rate=5.932861671314759E-4]:1.249849211743E-3)[&rate=5.932861671314759E-4]:4.405676303881E-3)[&rate=5.932861671314759E-4]:2.250480807291E-2,(12[&rate=5.932861671314759E-4]:4.624292941411E-1,15[&rate=5.932861671314759E-4]:5.007854585248E-1)[&rate=5.932861671314759E-4]:3.462085110391E-1)[&rate=5.932861671314759E-4]:3.670238784376E-2,(46[&rate=5.932861671314759E-4]:8.072723480608E-1,(49[&rate=5.932861671314759E-4]:7.785913659557E-1,41[&rate=5.932861671314759E-4]:7.511941056819E-1)[&rate=5.932861671314759E-4]:3.41604341598E-2)[&rate=5.932861671314759E-4]:3.258839290849E-2)[&rate=5.932861671314759E-4]:2.576884571904E-1)[&rate=5.932861671314759E-4]:1.095019384458E-1,((((21[&rate=5.932861671314759E-4]:5.319352446758E-1,(18[&rate=5.932861671314759E-4]:3.281086404254E-1,23[&rate=5.932861671314759E-4]:3.472867226171E-1)[&rate=5.932861671314759E-4]:1.956074261683E-1)[&rate=5.932861671314759E-4]:2.241797309159E-1,(55[&rate=5.932861671314759E-4]:4.387230310878E-1,10[&rate=5.932861671314759E-4]:4.579011132796E-1)[&rate=5.932861671314759E-4]:2.132823554629E-1)[&rate=5.932861671314759E-4]:4.934325634129E-1,(39[&rate=5.932861671314759E-4]:3.100879699044E-2,(22[&rate=5.932861671314759E-4]:1.133209178565E0,((26[&rate=5.932861671314759E-4]:4.586927678964E-1,19[&rate=5.932861671314759E-4]:4.3403523365E-1)[&rate=5.932861671314759E-4]:4.121123694122E-1,1[&rate=5.932861671314759E-4]:8.450376744574E-2)[&rate=5.932861671314759E-4]:2.678834933114E-1)[&rate=5.932861671314759E-4]:5.944345404145E-2)[&rate=5.932861671314759E-4]:6.785381050748E-2)[&rate=5.932861671314759E-4]:3.255674696577E-2,(57[&rate=5.932861671314759E-4]:9.542057243042E-1,(60[&rate=5.932861671314759E-4]:6.632478362427E-1,(59[&rate=5.932861671314759E-4]:6.491463979597E-1,56[&rate=5.932861671314759E-4]:6.518861239871E-1)[&rate=5.932861671314759E-4]:8.621986228004E-3)[&rate=5.932861671314759E-4]:2.909578880615E-1)[&rate=5.932861671314759E-4]:4.237889726253E-1)[&rate=5.932861671314759E-4]:7.138631456956E-3)[&rate=5.932861671314759E-4]:1.444525989943E-1,((13[&rate=5.932861671314759E-4]:4.562242053543E-1,9[&rate=5.932861671314759E-4]:4.178680409709E-1)[&rate=5.932861671314759E-4]:4.110462905192E-1,((16[&rate=5.932861671314759E-4]:3.310193185991E-1,3[&rate=5.932861671314759E-4]:2.159508254485E-1)[&rate=5.932861671314759E-4]:5.033956470766E-1,5[&rate=5.932861671314759E-4]:7.714012670456E-1)[&rate=5.932861671314759E-4]:4.107470828007E-2)[&rate=5.932861671314759E-4]:5.198496780824E-1)[&rate=5.932861671314759E-4]:5.650693713583E-1,38[&rate=5.932861671314759E-4]:8.426005042183E-1)[&rate=5.932861671314759E-4]:6.233415759168E-1)[&rate=5.932861671314759E-4]:1.117312158777E-1)[&rate=5.932861671314759E-4]:9.271161672535E-4,61[&rate=5.932861671314759E-4]:7.256548324212E-1)[&rate=5.932861671314759E-4]:2.717193100336E-2,((14[&rate=5.932861671314759E-4]:2.504970712945E0,34[&rate=5.932861671314759E-4]:3.484395354619E-1)[&rate=5.932861671314759E-4]:1.720610235047E-1,((((20[&rate=5.932861671314759E-4]:5.169405255358E-1,25[&rate=5.932861671314759E-4]:5.333788817002E-1)[&rate=5.932861671314759E-4]:3.455356481517E-1,28[&rate=5.932861671314759E-4]:9.172706942356E-1)[&rate=5.932861671314759E-4]:3.117606003527E-3,((7[&rate=5.932861671314759E-4]:4.242505448569E-1,6[&rate=5.932861671314759E-4]:4.242505448569E-1)[&rate=5.932861671314759E-4]:3.36360265131E-1,24[&rate=5.932861671314759E-4]:8.674601250564E-1)[&rate=5.932861671314759E-4]:9.092558744382E-3)[&rate=5.932861671314759E-4]:2.86838897694E-1,2[&rate=5.932861671314759E-4]:9.79829937659E-1)[&rate=5.932861671314759E-4]:1.568434675503E0)[&rate=5.932861671314759E-4]:4.106937385682E-2)[&rate=5.932861671314759E-4]:4.870427304653E-2,(36[&rate=5.932861671314759E-4]:6.702093275859E-1,33[&rate=5.932861671314759E-4]:6.34690201903E-1)[&rate=5.932861671314759E-4]:1.613763536938E-1)[&rate=5.932861671314759E-4]:1.877141389962E-2);
tree STATE_21158000 [&joint=-18015.375748325525,lnP=-18015.375748325525] = [&R] ((36[&rate=5.870817266059378E-4]:7.297396170322E-1,33[&rate=5.870817266059378E-4]:6.942204913494E-1)[&rate=5.870817266059378E-4]:1.115819738867E-1,((14[&rate=5.870817266059378E-4]:2.747797591785E0,(((61[&rate=5.870817266059378E-4]:6.403801083334E-1,((((28[&rate=5.870817266059378E-4]:9.120966735021E-1,(20[&rate=5.870817266059378E-4]:3.212370288721E-1,25[&rate=5.870817266059378E-4]:3.376753850365E-1)[&rate=5.870817266059378E-4]:5.36065124082E-1)[&rate=5.870817266059378E-4]:2.437271383444E-2,((7[&rate=5.870817266059378E-4]:2.957170373298E-1,6[&rate=5.870817266059378E-4]:2.957170373298E-1)[&rate=5.870817266059378E-4]:4.642915697294E-1,24[&rate=5.870817266059378E-4]:8.668579221277E-1)[&rate=5.870817266059378E-4]:2.577584877049E-2)[&rate=5.870817266059378E-4]:2.296124827351E-1,2[&rate=5.870817266059378E-4]:9.386846097976E-1)[&rate=5.870817266059378E-4]:1.524249474503E0,(((((((52[&rate=5.870817266059378E-4]:9.490833191651E-1,(51[&rate=5.870817266059378E-4]:8.729350132229E-1,((17[&rate=5.870817266059378E-4]:5.228416595189E-1,11[&rate=5.870817266059378E-4]:4.844854951353E-1)[&rate=5.870817266059378E-4]:3.148891267496E-1,(((44[&rate=5.870817266059378E-4]:2.840544681356E-1,43[&rate=5.870817266059378E-4]:2.867941941629E-1)[&rate=5.870817266059378E-4]:5.557028157111E-2,(40[&rate=5.870817266059378E-4]:2.582676113179E-1,50[&rate=5.870817266059378E-4]:1.979936387151E-1)[&rate=5.870817266059378E-4]:8.409686441615E-2)[&rate=5.870817266059378E-4]:7.980366020257E-2,45[&rate=5.870817266059378E-4]:4.413462181283E-1)[&rate=5.870817266059378E-4]:3.552886777292E-1)[&rate=5.870817266059378E-4]:1.557521721599E-1)[&rate=5.870817266059378E-4]:7.614830594226E-2)[&rate=5.870817266059378E-4]:2.169322113888E-2,((63[&rate=5.870817266059378E-4]:2.725615269235E-1,58[&rate=5.870817266059378E-4]:2.698218008962E-1)[&rate=5.870817266059378E-4]:5.304572552017E-1,(47[&rate=5.870817266059378E-4]:4.624466767807E-1,(54[&rate=5.870817266059378E-4]:4.609466374323E-1,42[&rate=5.870817266059378E-4]:2.691658155146E-1)[&rate=5.870817266059378E-4]:1.768425051017E-1)[&rate=5.870817266059378E-4]:3.78928269728E-1)[&rate=5.870817266059378E-4]:2.061139225625E-1)[&rate=5.870817266059378E-4]:1.609327354347E-1,((8[&rate=5.870817266059378E-4]:8.016134567482E-1,((((27[&rate=5.870817266059378E-4]:3.465740166387E-1,4[&rate=5.870817266059378E-4]:1.739712769127E-1)[&rate=5.870817266059378E-4]:2.664396352189E-1,48[&rate=5.870817266059378E-4]:4.979451587068E-1)[&rate=5.870817266059378E-4]:2.820944428348E-1,53[&rate=5.870817266059378E-4]:7.827793275691E-1)[&rate=5.870817266059378E-4]:1.023265835334E-2,(12[&rate=5.870817266059378E-4]:2.218775064501E-1,15[&rate=5.870817266059378E-4]:2.602336708338E-1)[&rate=5.870817266059378E-4]:5.683947534448E-1)[&rate=5.870817266059378E-4]:1.956037493538E-2)[&rate=5.870817266059378E-4]:3.740610283454E-2,((46[&rate=5.870817266059378E-4]:7.844491564843E-1,41[&rate=5.870817266059378E-4]:7.625313482652E-1)[&rate=5.870817266059378E-4]:5.584817488801E-2,49[&rate=5.870817266059378E-4]:8.45776783427E-1)[&rate=5.870817266059378E-4]:1.461954237777E-3)[&rate=5.870817266059378E-4]:3.666623188958E-1)[&rate=5.870817266059378E-4]:1.521294838111E-1,(39[&rate=5.870817266059378E-4]:1.357787069836E-2,(((10[&rate=5.870817266059378E-4]:6.186644142223E-1,55[&rate=5.870817266059378E-4]:5.994863320306E-1)[&rate=5.870817266059378E-4]:2.208413169577E-1,(21[&rate=5.870817266059378E-4]:4.326502936756E-1,(18[&rate=5.870817266059378E-4]:3.366940743614E-1,23[&rate=5.870817266059378E-4]:3.558721565532E-1)[&rate=5.870817266059378E-4]:8.77370412321E-2)[&rate=5.870817266059378E-4]:4.917869443536E-1)[&rate=5.870817266059378E-4]:2.396523880364E-1,(22[&rate=5.870817266059378E-4]:8.90863544507E-1,((26[&rate=5.870817266059378E-4]:4.94979232352E-1,19[&rate=5.870817266059378E-4]:4.703216981056E-1)[&rate=5.870817266059378E-4]:3.758172489438E-1,1[&rate=5.870817266059378E-4]:8.44951114329E-2)[&rate=5.870817266059378E-4]:2.554651526589E-2)[&rate=5.870817266059378E-4]:2.841849856683E-1)[&rate=5.870817266059378E-4]:1.73176139425E-4)[&rate=5.870817266059378E-4]:2.784800669338E-1)[&rate=5.870817266059378E-4]:3.957220061458E-2,(57[&rate=5.870817266059378E-4]:5.443440378191E-1,((59[&rate=5.870817266059378E-4]:4.179614739923E-1,60[&rate=5.870817266059378E-4]:4.234409260472E-1)[&rate=5.870817266059378E-4]:7.51965340931E-2,56[&rate=5.870817266059378E-4]:4.958977341127E-1)[&rate=5.870817266059378E-4]:4.570657767882E-2)[&rate=5.870817266059378E-4]:1.033861442893E0)[&rate=5.870817266059378E-4]:2.817092419765E-1,((5[&rate=5.870817266059378E-4]:6.392940160824E-1,(13[&rate=5.870817266059378E-4]:5.466345533794E-1,9[&rate=5.870817266059378E-4]:5.082783889959E-1)[&rate=5.870817266059378E-4]:1.474539832509E-1)[&rate=5.870817266059378E-4]:1.586443253038E-1,(16[&rate=5.870817266059378E-4]:4.746606175553E-1,3[&rate=5.870817266059378E-4]:3.595921244047E-1)[&rate=5.870817266059378E-4]:3.86291422461E-1)[&rate=5.870817266059378E-4]:8.647161073302E-1)[&rate=5.870817266059378E-4]:6.903817929207E-1,38[&rate=5.870817266059378E-4]:1.298241721089E0)[&rate=5.870817266059378E-4]:1.811307193755E-1)[&rate=5.870817266059378E-4]:1.395324762771E-2)[&rate=5.870817266059378E-4]:2.869934620116E-2,34[&rate=5.870817266059378E-4]:4.778226239335E-1)[&rate=5.870817266059378E-4]:5.904349191683E-2,(29[&rate=5.870817266059378E-4]:6.032481204697E-1,(30[&rate=5.870817266059378E-4]:5.692422675762E-1,62[&rate=5.870817266059378E-4]:6.266193167565E-1)[&rate=5.870817266059378E-4]:3.400585289351E-2)[&rate=5.870817266059378E-4]:4.656246746783E-3)[&rate=5.870817266059378E-4]:5.440029845139E-2)[&rate=5.870817266059378E-4]:1.456079292965E-2,(((37[&rate=5.870817266059378E-4]:3.181997014164E-1,31[&rate=5.870817266059378E-4]:3.181997014164E-1)[&rate=5.870817266059378E-4]:2.5484214928E-1,32[&rate=5.870817266059378E-4]:6.577413042484E-1)[&rate=5.870817266059378E-4]:7.960704949269E-2,35[&rate=5.870817266059378E-4]:7.264193919924E-1)[&rate=5.870817266059378E-4]:7.886136715142E-2)[&rate=5.870817266059378E-4]:1.418290827794E-2);
tree STATE_21160000 [&joint=-18019.553139990003,lnP=-18019.553139990003] = [&R] ((35[&rate=4.577569740794113E-4]:8.211734230915E-1,((30[&rate=4.577569740794113E-4]:4.849946024368E-1,33[&rate=4.577569740794113E-4]:5.997487007974E-1)[&rate=4.577569740794113E-4]:1.535591570431E-1,36[&rate=4.577569740794113E-4]:7.888269835234E-1)[&rate=4.577569740794113E-4]:5.420436306542E-2)[&rate=4.577569740794113E-4]:2.22482338364E-2,(((37[&rate=4.577569740794113E-4]:4.766094141958E-1,31[&rate=4.577569740794113E-4]:4.766094141958E-1)[&rate=4.577569740794113E-4]:1.28225669365E-1,32[&rate=4.577569740794113E-4]:6.895345371129E-1)[&rate=4.577569740794113E-4]:1.439492335045E-1,(61[&rate=4.577569740794113E-4]:7.278849582185E-1,(29[&rate=4.577569740794113E-4]:6.051416564966E-1,((((((((((17[&rate=4.577569740794113E-4]:5.216854592447E-1,11[&rate=4.577569740794113E-4]:4.83329294861E-1)[&rate=4.577569740794113E-4]:3.102008911795E-1,(51[&rate=4.577569740794113E-4]:6.869552222383E-1,(((43[&rate=4.577569740794113E-4]:3.49609184233E-1,44[&rate=4.577569740794113E-4]:3.468694582056E-1)[&rate=4.577569740794113E-4]:5.202255538757E-2,(40[&rate=4.577569740794113E-4]:1.966632272322E-1,50[&rate=4.577569740794113E-4]:1.363892546294E-1)[&rate=4.577569740794113E-4]:2.049685123884E-1)[&rate=4.577569740794113E-4]:1.150475693838E-1,45[&rate=4.577569740794113E-4]:5.358573911961E-1)[&rate=4.577569740794113E-4]:2.305498858367E-1)[&rate=4.577569740794113E-4]:2.438318298035E-2)[&rate=4.577569740794113E-4]:1.761191395557E-1,(((47[&rate=4.577569740794113E-4]:3.108738080622E-1,42[&rate=4.577569740794113E-4]:2.944354518979E-1)[&rate=4.577569740794113E-4]:6.460180840132E-2,54[&rate=4.577569740794113E-4]:5.508180822169E-1)[&rate=4.577569740794113E-4]:4.42107504883E-1,((63[&rate=4.577569740794113E-4]:3.582882325914E-1,58[&rate=4.577569740794113E-4]:3.55548506564E-1)[&rate=4.577569740794113E-4]:3.959225731356E-1,52[&rate=4.577569740794113E-4]:7.158546413433E-1)[&rate=4.577569740794113E-4]:2.501615123609E-2)[&rate=4.577569740794113E-4]:1.46586752195E-1)[&rate=4.577569740794113E-4]:2.204350070247E-1,((41[&rate=4.577569740794113E-4]:7.555880344293E-1,(46[&rate=4.577569740794113E-4]:7.754223576669E-1,(53[&rate=4.577569740794113E-4]:6.020171610876E-1,49[&rate=4.577569740794113E-4]:5.9927743506E-1)[&rate=4.577569740794113E-4]:1.816243746616E-1)[&rate=4.577569740794113E-4]:2.08348498156E-3)[&rate=4.577569740794113E-4]:2.211376572602E-1,((8[&rate=4.577569740794113E-4]:7.760535251383E-1,48[&rate=4.577569740794113E-4]:7.842727032203E-1)[&rate=4.577569740794113E-4]:4.318400031922E-3,((12[&rate=4.577569740794113E-4]:4.465107199337E-1,15[&rate=4.577569740794113E-4]:4.848668843174E-1)[&rate=4.577569740794113E-4]:5.649300716497E-2,(27[&rate=4.577569740794113E-4]:3.493260984465E-1,4[&rate=4.577569740794113E-4]:1.767233587205E-1)[&rate=4.577569740794113E-4]:2.68746121803E-1)[&rate=4.577569740794113E-4]:2.855873761536E-1)[&rate=4.577569740794113E-4]:2.155318487111E-1)[&rate=4.577569740794113E-4]:1.859613806575E-1)[&rate=4.577569740794113E-4]:1.498096995887E-1,((22[&rate=4.577569740794113E-4]:1.147658274353E0,((26[&rate=4.577569740794113E-4]:5.266288693481E-1,19[&rate=4.577569740794113E-4]:5.019713351016E-1)[&rate=4.577569740794113E-4]:3.470459042223E-1,1[&rate=4.577569740794113E-4]:8.737340370737E-2)[&rate=4.577569740794113E-4]:2.794629528371E-1)[&rate=4.577569740794113E-4]:1.225193945645E-1,(((10[&rate=4.577569740794113E-4]:7.678553475169E-1,55[&rate=4.577569740794113E-4]:7.486772653251E-1)[&rate=4.577569740794113E-4]:5.730340778802E-2,(21[&rate=4.577569740794113E-4]:6.99115219157E-1,(18[&rate=4.577569740794113E-4]:4.444881852513E-1,23[&rate=4.577569740794113E-4]:4.63666267443E-1)[&rate=4.577569740794113E-4]:2.464078558237E-1)[&rate=4.577569740794113E-4]:2.109750429971E-1)[&rate=4.577569740794113E-4]:3.278525487725E-1,39[&rate=4.577569740794113E-4]:8.725787941988E-2)[&rate=4.577569740794113E-4]:2.127595388094E-2)[&rate=4.577569740794113E-4]:1.573875961692E-1)[&rate=4.577569740794113E-4]:3.484517541648E-2,(57[&rate=4.577569740794113E-4]:6.097447100423E-1,(56[&rate=4.577569740794113E-4]:4.107733152714E-1,(59[&rate=4.577569740794113E-4]:3.921890103315E-1,60[&rate=4.577569740794113E-4]:3.976684623864E-1)[&rate=4.577569740794113E-4]:1.584457891257E-2)[&rate=4.577569740794113E-4]:1.962316687433E-1)[&rate=4.577569740794113E-4]:9.375972373101E-1)[&rate=4.577569740794113E-4]:7.302592328154E-2,((5[&rate=4.577569740794113E-4]:4.218268191914E-1,((13[&rate=4.577569740794113E-4]:2.208546520442E-1,9[&rate=4.577569740794113E-4]:1.824984876607E-1)[&rate=4.577569740794113E-4]:2.53376627216E-1,16[&rate=4.577569740794113E-4]:4.824504573425E-1)[&rate=4.577569740794113E-4]:2.390060479072E-3)[&rate=4.577569740794113E-4]:3.420216257654E-1,3[&rate=4.577569740794113E-4]:7.117936504364E-1)[&rate=4.577569740794113E-4]:6.592591517043E-1)[&rate=4.577569740794113E-4]:4.603659575723E-1,38[&rate=4.577569740794113E-4]:8.286790336854E-1)[&rate=4.577569740794113E-4]:7.206354145142E-1,(((((20[&rate=4.577569740794113E-4]:5.219378206827E-1,25[&rate=4.577569740794113E-4]:5.383761768471E-1)[&rate=4.577569740794113E-4]:3.292584188391E-1,((7[&rate=4.577569740794113E-4]:2.087596843003E-1,6[&rate=4.577569740794113E-4]:2.087596843003E-1)[&rate=4.577569740794113E-4]:1.995472989484E-1,24[&rate=4.577569740794113E-4]:5.151562983172E-1)[&rate=4.577569740794113E-4]:3.469988453143E-1)[&rate=4.577569740794113E-4]:3.423408024367E-2,28[&rate=4.577569740794113E-4]:9.402248403136E-1)[&rate=4.577569740794113E-4]:3.349856623113E-1,2[&rate=4.577569740794113E-4]:1.047813242351E0)[&rate=4.577569740794113E-4]:1.347336675751E0,34[&rate=4.577569740794113E-4]:3.673858639059E-1)[&rate=4.577569740794113E-4]:1.377261739338E-1)[&rate=4.577569740794113E-4]:2.419379455922E-2,(14[&rate=4.577569740794113E-4]:2.643968779817E0,62[&rate=4.577569740794113E-4]:6.158529028798E-1)[&rate=4.577569740794113E-4]:4.186823006568E-2)[&rate=4.577569740794113E-4]:4.797572731445E-3)[&rate=4.577569740794113E-4]:2.524722487037E-3)[&rate=4.577569740794113E-4]:8.647312933881E-2)[&rate=4.577569740794113E-4]:2.086684805925E-2);
tree STATE_21162000 [&joint=-18018.658798114266,lnP=-18018.658798114266] = [&R] (((37[&rate=4.576668067793309E-4]:4.01936198837E-1,31[&rate=4.576668067793309E-4]:4.01936198837E-1)[&rate=4.576668067793309E-4]:2.52764314738E-1,32[&rate=4.576668067793309E-4]:7.39399967127E-1)[&rate=4.576668067793309E-4]:1.687006596091E-1,(34[&rate=4.576668067793309E-4]:6.816872552989E-1,((((14[&rate=4.576668067793309E-4]:2.646244159157E0,(62[&rate=4.576668067793309E-4]:5.970793647536E-1,61[&rate=4.576668067793309E-4]:6.599208948081E-1)[&rate=4.576668067793309E-4]:2.104891746704E-2)[&rate=4.576668067793309E-4]:3.189208724465E-2,((((((((((((40[&rate=4.576668067793309E-4]:3.392776663847E-1,50[&rate=4.576668067793309E-4]:2.79003693782E-1)[&rate=4.576668067793309E-4]:2.494620420853E-1,(43[&rate=4.576668067793309E-4]:3.330753794126E-1,44[&rate=4.576668067793309E-4]:3.303356533852E-1)[&rate=4.576668067793309E-4]:2.556643290575E-1)[&rate=4.576668067793309E-4]:1.768823641489E-1,45[&rate=4.576668067793309E-4]:7.848001548107E-1)[&rate=4.576668067793309E-4]:1.568858696406E-1,((17[&rate=4.576668067793309E-4]:5.169404651768E-1,11[&rate=4.576668067793309E-4]:4.785843007931E-1)[&rate=4.576668067793309E-4]:1.183286277179E-1,51[&rate=4.576668067793309E-4]:5.147211476892E-1)[&rate=4.576668067793309E-4]:3.475128219676E-1)[&rate=4.576668067793309E-4]:2.116272297222E-1,((63[&rate=4.576668067793309E-4]:3.174917583125E-1,58[&rate=4.576668067793309E-4]:3.147520322852E-1)[&rate=4.576668067793309E-4]:5.406874665153E-1,(52[&rate=4.576668067793309E-4]:3.941588689921E-1,((47[&rate=4.576668067793309E-4]:1.683198832525E-1,54[&rate=4.576668067793309E-4]:3.436623490058E-1)[&rate=4.576668067793309E-4]:9.897293001125E-2,42[&rate=4.576668067793309E-4]:2.508544570993E-1)[&rate=4.576668067793309E-4]:2.035783844955E-1)[&rate=4.576668067793309E-4]:4.25664191452E-1)[&rate=4.576668067793309E-4]:2.540381389349E-1)[&rate=4.576668067793309E-4]:1.382551115374E-1,((46[&rate=4.576668067793309E-4]:7.107305995673E-1,((49[&rate=4.576668067793309E-4]:4.449493881937E-1,53[&rate=4.576668067793309E-4]:4.476891142212E-1)[&rate=4.576668067793309E-4]:1.790139571453E-1,41[&rate=4.576668067793309E-4]:5.965660850652E-1)[&rate=4.576668067793309E-4]:9.224670628304E-2)[&rate=4.576668067793309E-4]:1.649125254632E-1,((8[&rate=4.576668067793309E-4]:7.802707536723E-1,48[&rate=4.576668067793309E-4]:7.884899317544E-1)[&rate=4.576668067793309E-4]:2.823269970154E-2,((27[&rate=4.576668067793309E-4]:2.981196495814E-1,4[&rate=4.576668067793309E-4]:1.255169098554E-1)[&rate=4.576668067793309E-4]:3.159118461173E-1,(12[&rate=4.576668067793309E-4]:1.977906881484E-1,15[&rate=4.576668067793309E-4]:2.361468525321E-1)[&rate=4.576668067793309E-4]:3.011723143995E-1)[&rate=4.576668067793309E-4]:3.17759628908E-1)[&rate=4.576668067793309E-4]:6.439994562935E-2)[&rate=4.576668067793309E-4]:4.13185514653E-1)[&rate=4.576668067793309E-4]:4.754304739633E-2,(57[&rate=4.576668067793309E-4]:5.998807347791E-1,(59[&rate=4.576668067793309E-4]:3.406708037644E-1,(56[&rate=4.576668067793309E-4]:3.426010725936E-1,60[&rate=4.576668067793309E-4]:3.453407986212E-1)[&rate=4.576668067793309E-4]:8.09457198126E-4)[&rate=4.576668067793309E-4]:2.537304789597E-1)[&rate=4.576668067793309E-4]:9.145731440818E-1)[&rate=4.576668067793309E-4]:7.689352539158E-3,((22[&rate=4.576668067793309E-4]:1.03755729496E0,((26[&rate=4.576668067793309E-4]:7.971113268895E-1,19[&rate=4.576668067793309E-4]:7.72453792643E-1)[&rate=4.576668067793309E-4]:8.276129463263E-2,1[&rate=4.576668067793309E-4]:9.357125165916E-2)[&rate=4.576668067793309E-4]:1.63164125493E-1)[&rate=4.576668067793309E-4]:3.932336709468E-1,(39[&rate=4.576668067793309E-4]:2.18520104237E-1,((10[&rate=4.576668067793309E-4]:5.932657982179E-1,55[&rate=4.576668067793309E-4]:5.740877160262E-1)[&rate=4.576668067793309E-4]:2.611245687246E-1,(21[&rate=4.576668067793309E-4]:7.801085230431E-1,(18[&rate=4.576668067793309E-4]:7.289734866132E-1,23[&rate=4.576668067793309E-4]:7.481515688049E-1)[&rate=4.576668067793309E-4]:4.291585834792E-2)[&rate=4.576668067793309E-4]:1.592133507486E-1)[&rate=4.576668067793309E-4]:4.298831619519E-1)[&rate=4.576668067793309E-4]:5.062702605393E-2)[&rate=4.576668067793309E-4]:6.420758643323E-3)[&rate=4.576668067793309E-4]:4.364649250429E-1,(((13[&rate=4.576668067793309E-4]:4.850448578141E-1,9[&rate=4.576668067793309E-4]:4.466886934307E-1)[&rate=4.576668067793309E-4]:1.515718556989E-1,(5[&rate=4.576668067793309E-4]:3.667633551211E-1,16[&rate=4.576668067793309E-4]:4.297770537512E-1)[&rate=4.576668067793309E-4]:2.150588378442E-1)[&rate=4.576668067793309E-4]:3.343935836348E-1,3[&rate=4.576668067793309E-4]:8.641609820795E-1)[&rate=4.576668067793309E-4]:8.451321058702E-1)[&rate=4.576668067793309E-4]:3.708752941719E-1,38[&rate=4.576668067793309E-4]:1.077428656094E0)[&rate=4.576668067793309E-4]:4.278243857228E-1,(((28[&rate=4.576668067793309E-4]:9.474127159901E-1,(20[&rate=4.576668067793309E-4]:3.274177829248E-1,25[&rate=4.576668067793309E-4]:3.438561390892E-1)[&rate=4.576668067793309E-4]:5.652004125172E-1)[&rate=4.576668067793309E-4]:3.935885715284E-2,((7[&rate=4.576668067793309E-4]:3.980609832535E-1,6[&rate=4.576668067793309E-4]:3.980609832535E-1)[&rate=4.576668067793309E-4]:4.077391395487E-1,24[&rate=4.576668067793309E-4]:9.126494378708E-1)[&rate=4.576668067793309E-4]:3.028651883374E-2)[&rate=4.576668067793309E-4]:2.625342621914E-2,2[&rate=4.576668067793309E-4]:7.85627739088E-1)[&rate=4.576668067793309E-4]:1.703186946565E0)[&rate=4.576668067793309E-4]:3.928330239343E-3,29[&rate=4.576668067793309E-4]:5.360172130625E-1)[&rate=4.576668067793309E-4]:5.662610722241E-2)[&rate=4.576668067793309E-4]:7.82228956144E-2,(33[&rate=4.576668067793309E-4]:7.516892779132E-1,(30[&rate=4.576668067793309E-4]:5.317912364624E-1,36[&rate=4.576668067793309E-4]:6.820644605059E-1)[&rate=4.576668067793309E-4]:1.051439430901E-1)[&rate=4.576668067793309E-4]:3.393103634678E-2)[&rate=4.576668067793309E-4]:1.750248537352E-2,35[&rate=4.576668067793309E-4]:8.167840018191E-1)[&rate=4.576668067793309E-4]:6.435680539222E-2)[&rate=4.576668067793309E-4]:1.603085777603E-2);
tree STATE_21164000 [&joint=-18019.202731068388,lnP=-18019.202731068388] = [&R] (((37[&rate=5.121894098713825E-4]:5.887343040989E-1,31[&rate=5.121894098713825E-4]:5.887343040989E-1)[&rate=5.121894098713825E-4]:6.057192105554E-2,32[&rate=5.121894098713825E-4]:7.340056787064E-1)[&rate=5.121894098713825E-4]:1.184213453886E-1,(((14[&rate=5.121894098713825E-4]:2.692244134059E0,((61[&rate=5.121894098713825E-4]:6.439808379666E-1,62[&rate=5.121894098713825E-4]:5.81139307912E-1)[&rate=5.121894098713825E-4]:7.78468758375E-2,(((34[&rate=5.121894098713825E-4]:4.537074637158E-1,29[&rate=5.121894098713825E-4]:5.24745715082E-1)[&rate=5.121894098713825E-4]:6.618517324786E-2,((2[&rate=5.121894098713825E-4]:8.5042599662E-1,((7[&rate=5.121894098713825E-4]:7.372607274607E-2,6[&rate=5.121894098713825E-4]:7.372607274607E-2)[&rate=5.121894098713825E-4]:7.662113228743E-1,24[&rate=5.121894098713825E-4]:9.467867106889E-1)[&rate=5.121894098713825E-4]:8.720092976673E-2)[&rate=5.121894098713825E-4]:3.865460301227E-2,((20[&rate=5.121894098713825E-4]:2.862919952738E-1,25[&rate=5.121894098713825E-4]:3.027303514382E-1)[&rate=5.121894098713825E-4]:5.033964829597E-1,28[&rate=5.121894098713825E-4]:8.444829987816E-1)[&rate=5.121894098713825E-4]:2.719948611247E-1)[&rate=5.121894098713825E-4]:1.658576091527E0)[&rate=5.121894098713825E-4]:4.182920977135E-3,((((((((51[&rate=5.121894098713825E-4]:9.777236395902E-1,((43[&rate=5.121894098713825E-4]:6.620522135024E-1,((40[&rate=5.121894098713825E-4]:7.396169739264E-2,50[&rate=5.121894098713825E-4]:1.368772478987E-2)[&rate=5.121894098713825E-4]:2.319636141455E-1,44[&rate=5.121894098713825E-4]:3.031855855108E-1)[&rate=5.121894098713825E-4]:3.561269019643E-1)[&rate=5.121894098713825E-4]:5.88020201527E-2,45[&rate=5.121894098713825E-4]:7.400323158468E-1)[&rate=5.121894098713825E-4]:3.171433785378E-1)[&rate=5.121894098713825E-4]:4.839283528771E-2,(17[&rate=5.121894098713825E-4]:6.08401187514E-1,11[&rate=5.121894098713825E-4]:5.700450231304E-1)[&rate=5.121894098713825E-4]:5.382632325694E-1)[&rate=5.121894098713825E-4]:4.93812115321E-2,((52[&rate=5.121894098713825E-4]:6.6060839719E-1,((47[&rate=5.121894098713825E-4]:1.757924147208E-1,54[&rate=5.121894098713825E-4]:3.511348804741E-1)[&rate=5.121894098713825E-4]:2.079440640722E-1,42[&rate=5.121894098713825E-4]:3.672981226286E-1)[&rate=5.121894098713825E-4]:3.535842471642E-1)[&rate=5.121894098713825E-4]:1.613404651816E-1,(63[&rate=5.121894098713825E-4]:2.594277746401E-1,58[&rate=5.121894098713825E-4]:2.566880486128E-1)[&rate=5.121894098713825E-4]:6.008772521151E-1)[&rate=5.121894098713825E-4]:2.535488240384E-1)[&rate=5.121894098713825E-4]:1.291280625784E-1,(((46[&rate=5.121894098713825E-4]:1.799909482871E-1,49[&rate=5.121894098713825E-4]:1.854704003418E-1)[&rate=5.121894098713825E-4]:5.229159409429E-1,41[&rate=5.121894098713825E-4]:6.809890810108E-1)[&rate=5.121894098713825E-4]:1.517332994436E-1,((48[&rate=5.121894098713825E-4]:7.343834974251E-1,((53[&rate=5.121894098713825E-4]:7.040436062373E-1,(12[&rate=5.121894098713825E-4]:3.421404656808E-1,15[&rate=5.121894098713825E-4]:3.804966300645E-1)[&rate=5.121894098713825E-4]:3.591634145289E-1)[&rate=5.121894098713825E-4]:2.363663949712E-3,(27[&rate=5.121894098713825E-4]:4.208207142902E-1,4[&rate=5.121894098713825E-4]:2.482179745642E-1)[&rate=5.121894098713825E-4]:3.9791532302E-1)[&rate=5.121894098713825E-4]:3.071595326572E-2)[&rate=5.121894098713825E-4]:8.325676079775E-4,8[&rate=5.121894098713825E-4]:7.26996886951E-1)[&rate=5.121894098713825E-4]:1.249035756951E-1)[&rate=5.121894098713825E-4]:4.26697889082E-1)[&rate=5.121894098713825E-4]:2.810847143039E-2,((22[&rate=5.121894098713825E-4]:8.584019725146E-1,((26[&rate=5.121894098713825E-4]:8.100362145449E-1,19[&rate=5.121894098713825E-4]:7.853786802985E-1)[&rate=5.121894098713825E-4]:2.429133328888E-2,1[&rate=5.121894098713825E-4]:4.802617797084E-2)[&rate=5.121894098713825E-4]:2.955387673553E-2)[&rate=5.121894098713825E-4]:5.244307653542E-1,(((10[&rate=5.121894098713825E-4]:4.990913924523E-1,55[&rate=5.121894098713825E-4]:4.799133102605E-1)[&rate=5.121894098713825E-4]:1.95909738638E-1,(21[&rate=5.121894098713825E-4]:7.603054301419E-1,(18[&rate=5.121894098713825E-4]:6.1647790395E-1,23[&rate=5.121894098713825E-4]:6.356559861417E-1)[&rate=5.121894098713825E-4]:1.356083481099E-1)[&rate=5.121894098713825E-4]:1.962720779755E-2)[&rate=5.121894098713825E-4]:4.247962172776E-1,39[&rate=5.121894098713825E-4]:5.404392371033E-2)[&rate=5.121894098713825E-4]:1.671449785421E-1)[&rate=5.121894098713825E-4]:1.976449624857E-2)[&rate=5.121894098713825E-4]:4.24138062128E-3,(57[&rate=5.121894098713825E-4]:5.639980078443E-1,(59[&rate=5.121894098713825E-4]:4.616949727069E-1,(56[&rate=5.121894098713825E-4]:3.863077162561E-1,60[&rate=5.121894098713825E-4]:3.890474422837E-1)[&rate=5.121894098713825E-4]:7.812698247823E-2)[&rate=5.121894098713825E-4]:9.682358308243E-2)[&rate=5.121894098713825E-4]:9.277721137438E-1)[&rate=5.121894098713825E-4]:1.859355646799E-1,((16[&rate=5.121894098713825E-4]:7.573975008023E-1,((13[&rate=5.121894098713825E-4]:2.780354982675E-1,9[&rate=5.121894098713825E-4]:2.39679333884E-1)[&rate=5.121894098713825E-4]:3.81999063817E-1,5[&rate=5.121894098713825E-4]:6.052400415367E-1)[&rate=5.121894098713825E-4]:8.914376063547E-2)[&rate=5.121894098713825E-4]:2.12161644812E-1,3[&rate=5.121894098713825E-4]:8.544906524637E-1)[&rate=5.121894098713825E-4]:5.738999653112E-1)[&rate=5.121894098713825E-4]:4.965199062609E-1,38[&rate=5.121894098713825E-4]:9.221707980082E-1)[&rate=5.121894098713825E-4]:6.461071702926E-1)[&rate=5.121894098713825E-4]:6.495325262223E-3)[&rate=5.121894098713825E-4]:5.142073372847E-3)[&rate=5.121894098713825E-4]:3.477765151E-2,35[&rate=5.121894098713825E-4]:7.699441599983E-1)[&rate=5.121894098713825E-4]:6.949287764164E-4,(30[&rate=5.121894098713825E-4]:5.287338446644E-1,(36[&rate=5.121894098713825E-4]:6.052467476668E-1,33[&rate=5.121894098713825E-4]:5.697276219839E-1)[&rate=5.121894098713825E-4]:7.376032104112E-2)[&rate=5.121894098713825E-4]:1.13489943564E-1)[&rate=5.121894098713825E-4]:7.085897357157E-2);
tree STATE_21166000 [&joint=-18032.49637402429,lnP=-18032.49637402429] = [&R] (((30[&rate=5.115076162483034E-4]:6.119291246761E-1,36[&rate=5.115076162483034E-4]:7.622023487196E-1)[&rate=5.115076162483034E-4]:8.842043474533E-2,(((((((20[&rate=5.115076162483034E-4]:1.128937037288E-1,25[&rate=5.115076162483034E-4]:1.293320598931E-1)[&rate=5.115076162483034E-4]:5.429635858669E-1,28[&rate=5.115076162483034E-4]:7.106518101437E-1)[&rate=5.115076162483034E-4]:3.815780276557E-1,((7[&rate=5.115076162483034E-4]:1.330007549681E-1,6[&rate=5.115076162483034E-4]:1.330007549681E-1)[&rate=5.115076162483034E-4]:7.826179172201E-1,24[&rate=5.115076162483034E-4]:1.022467987257E0)[&rate=5.115076162483034E-4]:2.592623410434E-2)[&rate=5.115076162483034E-4]:3.295418292743E-1,2[&rate=5.115076162483034E-4]:1.1943744068E0)[&rate=5.115076162483034E-4]:1.378075892259E0,((14[&rate=5.115076162483034E-4]:2.694136771051E0,(34[&rate=5.115076162483034E-4]:5.303023406867E-1,62[&rate=5.115076162483034E-4]:6.587176412332E-1)[&rate=5.115076162483034E-4]:7.30325288088E-3)[&rate=5.115076162483034E-4]:4.393008213626E-4,(61[&rate=5.115076162483034E-4]:7.145575892966E-1,29[&rate=5.115076162483034E-4]:5.943390100617E-1)[&rate=5.115076162483034E-4]:1.474413569336E-2)[&rate=5.115076162483034E-4]:6.641350473984E-3)[&rate=5.115076162483034E-4]:2.196948189274E-2,(35[&rate=5.115076162483034E-4]:7.516513134377E-1,((((57[&rate=5.115076162483034E-4]:4.275729139339E-1,((59[&rate=5.115076162483034E-4]:2.411000348492E-1,56[&rate=5.115076162483034E-4]:2.438397608765E-1)[&rate=5.115076162483034E-4]:4.72607138874E-2,60[&rate=5.115076162483034E-4]:2.938402007915E-1)[&rate=5.115076162483034E-4]:1.337327131424E-1)[&rate=5.115076162483034E-4]:1.155583866594E0,(((22[&rate=5.115076162483034E-4]:1.029380161511E0,((26[&rate=5.115076162483034E-4]:6.006541312198E-1,19[&rate=5.115076162483034E-4]:5.759965969733E-1)[&rate=5.115076162483034E-4]:2.145828882999E-1,1[&rate=5.115076162483034E-4]:2.893564965674E-2)[&rate=5.115076162483034E-4]:2.19622594046E-1)[&rate=5.115076162483034E-4]:1.87769267335E-1,(((21[&rate=5.115076162483034E-4]:5.79950712981E-1,23[&rate=5.115076162483034E-4]:5.909096170907E-1)[&rate=5.115076162483034E-4]:4.511873738238E-1,(55[&rate=5.115076162483034E-4]:8.059319627975E-1,(10[&rate=5.115076162483034E-4]:6.814944525732E-1,18[&rate=5.115076162483034E-4]:7.582067813403E-1)[&rate=5.115076162483034E-4]:1.436155924161E-1)[&rate=5.115076162483034E-4]:1.210965349663E-1)[&rate=5.115076162483034E-4]:1.52978524861E-1,39[&rate=5.115076162483034E-4]:3.343168015909E-2)[&rate=5.115076162483034E-4]:2.20739130705E-2)[&rate=5.115076162483034E-4]:2.240717249107E-1,((((((((40[&rate=5.115076162483034E-4]:1.235163427917E-1,50[&rate=5.115076162483034E-4]:6.324237018888E-2)[&rate=5.115076162483034E-4]:4.162048252292E-1,45[&rate=5.115076162483034E-4]:5.588992502126E-1)[&rate=5.115076162483034E-4]:1.623901292997E-1,44[&rate=5.115076162483034E-4]:6.993715712932E-1)[&rate=5.115076162483034E-4]:7.231444344622E-2,43[&rate=5.115076162483034E-4]:7.744257407667E-1)[&rate=5.115076162483034E-4]:2.157586339106E-1,51[&rate=5.115076162483034E-4]:9.299104020746E-1)[&rate=5.115076162483034E-4]:7.076052680783E-2,(17[&rate=5.115076162483034E-4]:9.759809269256E-1,11[&rate=5.115076162483034E-4]:9.376247625419E-1)[&rate=5.115076162483034E-4]:1.452379471624E-1)[&rate=5.115076162483034E-4]:7.058378496966E-2,((52[&rate=5.115076162483034E-4]:6.051277723388E-1,((54[&rate=5.115076162483034E-4]:2.891777007494E-1,47[&rate=5.115076162483034E-4]:1.13835234996E-1)[&rate=5.115076162483034E-4]:7.700167927845E-2,42[&rate=5.115076162483034E-4]:1.743985581101E-1)[&rate=5.115076162483034E-4]:4.910031868315E-1)[&rate=5.115076162483034E-4]:3.245280634438E-1,(63[&rate=5.115076162483034E-4]:2.750967769986E-1,58[&rate=5.115076162483034E-4]:2.723570509713E-1)[&rate=5.115076162483034E-4]:6.929152231677E-1)[&rate=5.115076162483034E-4]:1.415988780695E-1)[&rate=5.115076162483034E-4]:1.53947995496E-1,((49[&rate=5.115076162483034E-4]:7.021638309634E-1,(41[&rate=5.115076162483034E-4]:6.747191793288E-1,46[&rate=5.115076162483034E-4]:6.966369875479E-1)[&rate=5.115076162483034E-4]:4.739136078058E-5)[&rate=5.115076162483034E-4]:2.469930862562E-1,((8[&rate=5.115076162483034E-4]:6.799505051521E-1,(27[&rate=5.115076162483034E-4]:2.67555042253E-1,4[&rate=5.115076162483034E-4]:9.495230252703E-2)[&rate=5.115076162483034E-4]:5.356831341319E-1)[&rate=5.115076162483034E-4]:7.519973298673E-2,((48[&rate=5.115076162483034E-4]:6.427421269007E-1,(12[&rate=5.115076162483034E-4]:2.290709354226E-1,15[&rate=5.115076162483034E-4]:2.674270998063E-1)[&rate=5.115076162483034E-4]:4.136711914781E-1)[&rate=5.115076162483034E-4]:7.024636551125E-2,53[&rate=5.115076162483034E-4]:7.157282184396E-1)[&rate=5.115076162483034E-4]:5.038092380888E-2)[&rate=5.115076162483034E-4]:1.857875009988E-1)[&rate=5.115076162483034E-4]:3.582375729503E-1)[&rate=5.115076162483034E-4]:4.615543070995E-2)[&rate=5.115076162483034E-4]:5.700411992187E-2)[&rate=5.115076162483034E-4]:6.417069328697E-2,(((5[&rate=5.115076162483034E-4]:6.122505548636E-1,16[&rate=5.115076162483034E-4]:6.752642534937E-1)[&rate=5.115076162483034E-4]:6.451634410002E-2,(13[&rate=5.115076162483034E-4]:6.068422706468E-1,9[&rate=5.115076162483034E-4]:5.684861062633E-1)[&rate=5.115076162483034E-4]:1.247191488646E-1)[&rate=5.115076162483034E-4]:8.208864442829E-2,3[&rate=5.115076162483034E-4]:7.068007488714E-1)[&rate=5.115076162483034E-4]:6.912116564504E-1)[&rate=5.115076162483034E-4]:9.060998544712E-1,38[&rate=5.115076162483034E-4]:1.301372533765E0)[&rate=5.115076162483034E-4]:2.950276381198E-1)[&rate=5.115076162483034E-4]:1.445796523042E-2)[&rate=5.115076162483034E-4]:4.289457018268E-2,((37[&rate=5.115076162483034E-4]:6.229770232072E-2,31[&rate=5.115076162483034E-4]:6.229770232072E-2)[&rate=5.115076162483034E-4]:2.439621025509E-1,32[&rate=5.115076162483034E-4]:3.909592584237E-1)[&rate=5.115076162483034E-4]:4.289735521758E-1)[&rate=5.115076162483034E-4]:1.976101111696E-2)[&rate=5.115076162483034E-4]:7.662149714595E-2,33[&rate=5.115076162483034E-4]:8.917251549281E-1);
tree STATE_21168000 [&joint=-18005.66234669342,lnP=-18005.66234669342] = [&R] (((((((20[&rate=5.075365908099364E-4]:5.318657489851E-1,25[&rate=5.075365908099364E-4]:5.483041051495E-1)[&rate=5.075365908099364E-4]:5.917962566914E-1,((28[&rate=5.075365908099364E-4]:8.10047188055E-1,2[&rate=5.075365908099364E-4]:5.82649927781E-1)[&rate=5.075365908099364E-4]:3.475677779619E-1,((7[&rate=5.075365908099364E-4]:1.286305687671E-1,6[&rate=5.075365908099364E-4]:1.286305687671E-1)[&rate=5.075365908099364E-4]:7.132529411513E-1,24[&rate=5.075365908099364E-4]:9.48732824987E-1)[&rate=5.075365908099364E-4]:1.650465245916E-1)[&rate=5.075365908099364E-4]:2.084156020756E-2)[&rate=5.075365908099364E-4]:1.599227419338E0,(34[&rate=5.075365908099364E-4]:4.774657562434E-1,(35[&rate=5.075365908099364E-4]:6.405589715859E-1,((37[&rate=5.075365908099364E-4]:3.375211733384E-1,31[&rate=5.075365908099364E-4]:3.375211733384E-1)[&rate=5.075365908099364E-4]:1.297727979927E-1,32[&rate=5.075365908099364E-4]:5.519934248832E-1)[&rate=5.075365908099364E-4]:9.949450845151E-2)[&rate=5.075365908099364E-4]:3.636033656997E-2)[&rate=5.075365908099364E-4]:4.505687484944E-2)[&rate=5.075365908099364E-4]:1.134523914746E-2,14[&rate=5.075365908099364E-4]:2.690399047724E0)[&rate=5.075365908099364E-4]:4.423269807954E-2,(29[&rate=5.075365908099364E-4]:5.896365130761E-1,61[&rate=5.075365908099364E-4]:7.09855092311E-1)[&rate=5.075365908099364E-4]:5.950230660991E-2)[&rate=5.075365908099364E-4]:2.57893638429E-2,((((3[&rate=5.075365908099364E-4]:9.039758865269E-1,(16[&rate=5.075365908099364E-4]:7.974553509317E-1,(5[&rate=5.075365908099364E-4]:6.684332554619E-1,(13[&rate=5.075365908099364E-4]:4.851065568972E-1,9[&rate=5.075365908099364E-4]:4.467503925138E-1)[&rate=5.075365908099364E-4]:2.381212191125E-1)[&rate=5.075365908099364E-4]:6.600839683963E-2)[&rate=5.075365908099364E-4]:2.215890287458E-1)[&rate=5.075365908099364E-4]:4.107354695767E-1,(((((51[&rate=5.075365908099364E-4]:9.54906260992E-1,(17[&rate=5.075365908099364E-4]:7.797776284368E-1,11[&rate=5.075365908099364E-4]:7.414214640531E-1)[&rate=5.075365908099364E-4]:2.956765777608E-1)[&rate=5.075365908099364E-4]:6.682368067539E-2,((43[&rate=5.075365908099364E-4]:6.609088986011E-1,45[&rate=5.075365908099364E-4]:6.800869807928E-1)[&rate=5.075365908099364E-4]:9.172421777216E-3,((40[&rate=5.075365908099364E-4]:9.962081342044E-2,50[&rate=5.075365908099364E-4]:3.934684081767E-2)[&rate=5.075365908099364E-4]:3.712743756257E-1,44[&rate=5.075365908099364E-4]:4.681554630188E-1)[&rate=5.075365908099364E-4]:1.991861313322E-1)[&rate=5.075365908099364E-4]:4.119225938918E-1)[&rate=5.075365908099364E-4]:5.341578837909E-2,((52[&rate=5.075365908099364E-4]:3.476431072075E-1,((42[&rate=5.075365908099364E-4]:1.009404649419E-1,47[&rate=5.075365908099364E-4]:1.173788211063E-1)[&rate=5.075365908099364E-4]:2.263062157049E-1,54[&rate=5.075365908099364E-4]:5.190275025645E-1)[&rate=5.075365908099364E-4]:8.067039916347E-2)[&rate=5.075365908099364E-4]:5.918012799167E-1,(63[&rate=5.075365908099364E-4]:3.962149982335E-1,58[&rate=5.075365908099364E-4]:3.934752722061E-1)[&rate=5.075365908099364E-4]:5.815855532744E-1)[&rate=5.075365908099364E-4]:1.357013429223E-1)[&rate=5.075365908099364E-4]:1.190805988244E-1,(((41[&rate=5.075365908099364E-4]:6.282463609206E-1,46[&rate=5.075365908099364E-4]:6.501641691397E-1)[&rate=5.075365908099364E-4]:1.840443599058E-1,(12[&rate=5.075365908099364E-4]:4.27118435886E-1,15[&rate=5.075365908099364E-4]:4.654746002697E-1)[&rate=5.075365908099364E-4]:4.125695452141E-1)[&rate=5.075365908099364E-4]:2.926106564114E-1,((8[&rate=5.075365908099364E-4]:9.308860539992E-1,(53[&rate=5.075365908099364E-4]:8.207118651558E-1,(27[&rate=5.075365908099364E-4]:5.736445072656E-1,4[&rate=5.075365908099364E-4]:4.010417675396E-1)[&rate=5.075365908099364E-4]:3.593961250135E-1)[&rate=5.075365908099364E-4]:1.21133092953E-1)[&rate=5.075365908099364E-4]:1.54079067339E-2,(48[&rate=5.075365908099364E-4]:7.044613026601E-1,49[&rate=5.075365908099364E-4]:7.044613026601E-1)[&rate=5.075365908099364E-4]:2.50051836155E-1)[&rate=5.075365908099364E-4]:1.777854986964E-1)[&rate=5.075365908099364E-4]:1.441194721812E-1)[&rate=5.075365908099364E-4]:7.329283904346E-2,((((10[&rate=5.075365908099364E-4]:6.889621102229E-1,55[&rate=5.075365908099364E-4]:6.697840280312E-1)[&rate=5.075365908099364E-4]:8.299537935563E-2,(21[&rate=5.075365908099364E-4]:6.843708344896E-1,(18[&rate=5.075365908099364E-4]:4.213062571299E-1,23[&rate=5.075365908099364E-4]:4.404843393217E-1)[&rate=5.075365908099364E-4]:2.548453992776E-1)[&rate=5.075365908099364E-4]:1.725181619382E-1)[&rate=5.075365908099364E-4]:3.54655219626E-1,(39[&rate=5.075365908099364E-4]:1.993938469154E-2,(22[&rate=5.075365908099364E-4]:1.049427826492E0,((26[&rate=5.075365908099364E-4]:7.297830852149E-1,19[&rate=5.075365908099364E-4]:7.051255509685E-1)[&rate=5.075365908099364E-4]:1.814835356374E-1,1[&rate=5.075365908099364E-4]:1.249652509894E-1)[&rate=5.075365908099364E-4]:1.436406576948E-1)[&rate=5.075365908099364E-4]:1.321553938155E-1)[&rate=5.075365908099364E-4]:4.091989985558E-2)[&rate=5.075365908099364E-4]:1.233488390569E-1,(57[&rate=5.075365908099364E-4]:8.874655891169E-1,((56[&rate=5.075365908099364E-4]:3.356897163359E-1,60[&rate=5.075365908099364E-4]:3.384294423635E-1)[&rate=5.075365908099364E-4]:1.151574235907E-1,59[&rate=5.075365908099364E-4]:4.481074138992E-1)[&rate=5.075365908099364E-4]:4.338787231627E-1)[&rate=5.075365908099364E-4]:5.433178769529E-1)[&rate=5.075365908099364E-4]:9.153022239265E-2)[&rate=5.075365908099364E-4]:4.171273613427E-2)[&rate=5.075365908099364E-4]:2.70929485233E-1,38[&rate=5.075365908099364E-4]:5.82901115309E-1)[&rate=5.075365908099364E-4]:9.930803554748E-1,62[&rate=5.075365908099364E-4]:6.601943609704E-1)[&rate=5.075365908099364E-4]:7.211087173885E-2)[&rate=5.075365908099364E-4]:8.46072997442E-2,((33[&rate=5.075365908099364E-4]:5.975452544749E-1,36[&rate=5.075365908099364E-4]:6.330643801578E-1)[&rate=5.075365908099364E-4]:1.463430249934E-1,30[&rate=5.075365908099364E-4]:6.291341811076E-1)[&rate=5.075365908099364E-4]:1.304013021656E-1);
tree STATE_21170000 [&joint=-18021.329584453215,lnP=-18021.329584453215] = [&R] (((33[&rate=5.746130175816818E-4]:6.337492178397E-1,36[&rate=5.746130175816818E-4]:6.692683435226E-1)[&rate=5.746130175816818E-4]:4.57094135778E-2,30[&rate=5.746130175816818E-4]:5.647045330568E-1)[&rate=5.746130175816818E-4]:1.919037747981E-1,(((35[&rate=5.746130175816818E-4]:7.314335810918E-1,((37[&rate=5.746130175816818E-4]:1.804656316373E-1,31[&rate=5.746130175816818E-4]:1.804656316373E-1)[&rate=5.746130175816818E-4]:2.944546850667E-1,32[&rate=5.746130175816818E-4]:5.59619770256E-1)[&rate=5.746130175816818E-4]:1.827427725845E-1)[&rate=5.746130175816818E-4]:1.34330924332E-2,(((29[&rate=5.746130175816818E-4]:5.336498726539E-1,62[&rate=5.746130175816818E-4]:5.910269218342E-1)[&rate=5.746130175816818E-4]:3.181273937267E-2,14[&rate=5.746130175816818E-4]:2.650955538144E0)[&rate=5.746130175816818E-4]:4.034715335528E-2,(((3[&rate=5.746130175816818E-4]:1.305592869572E0,((5[&rate=5.746130175816818E-4]:6.797446674536E-1,16[&rate=5.746130175816818E-4]:7.427583660837E-1)[&rate=5.746130175816818E-4]:1.896690326537E-1,(13[&rate=5.746130175816818E-4]:3.871248174483E-1,9[&rate=5.746130175816818E-4]:3.487686530648E-1)[&rate=5.746130175816818E-4]:5.370834032069E-1)[&rate=5.746130175816818E-4]:4.882339639852E-1)[&rate=5.746130175816818E-4]:2.706064818128E-2,((((((((40[&rate=5.746130175816818E-4]:1.005967088677E-1,50[&rate=5.746130175816818E-4]:4.032273626495E-2)[&rate=5.746130175816818E-4]:1.87098402898E-1,45[&rate=5.746130175816818E-4]:3.068731939574E-1)[&rate=5.746130175816818E-4]:8.025723997117E-2,43[&rate=5.746130175816818E-4]:3.679523517369E-1)[&rate=5.746130175816818E-4]:4.749035477428E-2,44[&rate=5.746130175816818E-4]:4.127029804838E-1)[&rate=5.746130175816818E-4]:5.776600355409E-1,(51[&rate=5.746130175816818E-4]:7.109436246331E-1,(17[&rate=5.746130175816818E-4]:6.200137158916E-1,11[&rate=5.746130175816818E-4]:5.81657551508E-1)[&rate=5.746130175816818E-4]:2.11477853947E-1)[&rate=5.746130175816818E-4]:2.218851448162E-1)[&rate=5.746130175816818E-4]:1.593291839819E-1,((52[&rate=5.746130175816818E-4]:4.909716705895E-1,(54[&rate=5.746130175816818E-4]:4.656871123912E-1,(47[&rate=5.746130175816818E-4]:2.260449252031E-1,42[&rate=5.746130175816818E-4]:2.096065690387E-1)[&rate=5.746130175816818E-4]:6.429972143475E-2)[&rate=5.746130175816818E-4]:2.773393527188E-1)[&rate=5.746130175816818E-4]:4.54776704622E-1,(63[&rate=5.746130175816818E-4]:3.811564405843E-1,58[&rate=5.746130175816818E-4]:3.78416714557E-1)[&rate=5.746130175816818E-4]:6.029480990109E-1)[&rate=5.746130175816818E-4]:1.464095782197E-1)[&rate=5.746130175816818E-4]:1.093377558543E-1,((49[&rate=5.746130175816818E-4]:1.01827805982E0,((8[&rate=5.746130175816818E-4]:9.604408771667E-1,(48[&rate=5.746130175816818E-4]:8.024754112157E-1,(27[&rate=5.746130175816818E-4]:4.344446646809E-1,4[&rate=5.746130175816818E-4]:2.618419249549E-1)[&rate=5.746130175816818E-4]:4.830992396856E-1)[&rate=5.746130175816818E-4]:1.661846440331E-1)[&rate=5.746130175816818E-4]:2.971546811876E-2,53[&rate=5.746130175816818E-4]:1.001115249395E0)[&rate=5.746130175816818E-4]:1.990253645274E-2)[&rate=5.746130175816818E-4]:2.406760014445E-2,((12[&rate=5.746130175816818E-4]:6.041762794879E-1,15[&rate=5.746130175816818E-4]:6.425324438716E-1)[&rate=5.746130175816818E-4]:4.252959945808E-1,(41[&rate=5.746130175816818E-4]:9.36103728608E-1,46[&rate=5.746130175816818E-4]:9.580215368271E-1)[&rate=5.746130175816818E-4]:6.597128518697E-2)[&rate=5.746130175816818E-4]:1.287338589596E-2)[&rate=5.746130175816818E-4]:2.413418301426E-1)[&rate=5.746130175816818E-4]:6.902428183336E-2,(((22[&rate=5.746130175816818E-4]:1.043193518196E0,((26[&rate=5.746130175816818E-4]:7.547261322677E-1,19[&rate=5.746130175816818E-4]:7.300685980212E-1)[&rate=5.746130175816818E-4]:8.046587135502E-2,1[&rate=5.746130175816818E-4]:4.889063375975E-2)[&rate=5.746130175816818E-4]:2.134809666284E-1)[&rate=5.746130175816818E-4]:2.815308281178E-1,(39[&rate=5.746130175816818E-4]:2.980449649754E-2,((10[&rate=5.746130175816818E-4]:2.937103072888E-1,55[&rate=5.746130175816818E-4]:2.745322250971E-1)[&rate=5.746130175816818E-4]:3.221368049567E-1,(21[&rate=5.746130175816818E-4]:6.130874722071E-1,(18[&rate=5.746130175816818E-4]:5.229216220561E-1,23[&rate=5.746130175816818E-4]:5.420997042478E-1)[&rate=5.746130175816818E-4]:8.194667206892E-2)[&rate=5.746130175816818E-4]:8.769114688761E-2)[&rate=5.746130175816818E-4]:4.797108089096E-1)[&rate=5.746130175816818E-4]:1.332760142003E-1)[&rate=5.746130175816818E-4]:5.449216148273E-2,(57[&rate=5.746130175816818E-4]:6.048268938228E-1,((59[&rate=5.746130175816818E-4]:4.002026132608E-1,60[&rate=5.746130175816818E-4]:4.056820653157E-1)[&rate=5.746130175816818E-4]:1.727541154274E-2,56[&rate=5.746130175816818E-4]:4.202177508309E-1)[&rate=5.746130175816818E-4]:1.818694169643E-1)[&rate=5.746130175816818E-4]:8.593211208237E-1)[&rate=5.746130175816818E-4]:6.116649702054E-2)[&rate=5.746130175816818E-4]:5.665407457952E-2)[&rate=5.746130175816818E-4]:7.236977827909E-1,38[&rate=5.746130175816818E-4]:1.053611574517E0)[&rate=5.746130175816818E-4]:5.25362349859E-1)[&rate=5.746130175816818E-4]:1.06416075969E-2)[&rate=5.746130175816818E-4]:6.978858550504E-2,((((7[&rate=5.746130175816818E-4]:2.448275838944E-1,6[&rate=5.746130175816818E-4]:2.448275838944E-1)[&rate=5.746130175816818E-4]:3.44774287478E-1,(2[&rate=5.746130175816818E-4]:4.118681806358E-1,(28[&rate=5.746130175816818E-4]:5.868700347515E-1,(20[&rate=5.746130175816818E-4]:1.226301872621E-1,25[&rate=5.746130175816818E-4]:1.390685434264E-1)[&rate=5.746130175816818E-4]:4.094453269413E-1)[&rate=5.746130175816818E-4]:5.239540615845E-2)[&rate=5.746130175816818E-4]:1.010213619694E-1)[&rate=5.746130175816818E-4]:2.887658594947E-1,24[&rate=5.746130175816818E-4]:9.852170459356E-1)[&rate=5.746130175816818E-4]:1.818680763808E0,(34[&rate=5.746130175816818E-4]:5.356764473715E-1,61[&rate=5.746130175816818E-4]:7.269332779726E-1)[&rate=5.746130175816818E-4]:5.689566434056E-2)[&rate=5.746130175816818E-4]:2.262959540548E-2)[&rate=5.746130175816818E-4]:7.036834937114E-2);
tree STATE_21172000 [&joint=-17998.456510124885,lnP=-17998.456510124885] = [&R] ((((33[&rate=5.149109803709878E-4]:5.973934055521E-1,36[&rate=5.149109803709878E-4]:6.329125312349E-1)[&rate=5.149109803709878E-4]:1.112586712418E-1,30[&rate=5.149109803709878E-4]:5.938979784331E-1)[&rate=5.149109803709878E-4]:8.577219580822E-2,((((3[&rate=5.149109803709878E-4]:8.166288830791E-1,((5[&rate=5.149109803709878E-4]:5.770014340817E-1,16[&rate=5.149109803709878E-4]:6.400151327119E-1)[&rate=5.149109803709878E-4]:6.604631169215E-2,(13[&rate=5.149109803709878E-4]:5.034057339082E-1,9[&rate=5.149109803709878E-4]:4.650495695247E-1)[&rate=5.149109803709878E-4]:1.944365324135E-1)[&rate=5.149109803709878E-4]:2.256359318257E-1)[&rate=5.149109803709878E-4]:5.083279167696E-1,((((((51[&rate=5.149109803709878E-4]:7.637642374517E-1,(17[&rate=5.149109803709878E-4]:8.064540379648E-1,11[&rate=5.149109803709878E-4]:7.680978735811E-1)[&rate=5.149109803709878E-4]:7.785814469245E-2)[&rate=5.149109803709878E-4]:6.542441065534E-2,((43[&rate=5.149109803709878E-4]:4.072346254794E-1,45[&rate=5.149109803709878E-4]:4.264127076711E-1)[&rate=5.149109803709878E-4]:9.571421853871E-3,((40[&rate=5.149109803709878E-4]:7.438413922499E-2,50[&rate=5.149109803709878E-4]:1.411016662221E-2)[&rate=5.149109803709878E-4]:1.693938817866E-1,44[&rate=5.149109803709878E-4]:2.410382949842E-1)[&rate=5.149109803709878E-4]:1.730280263217E-1)[&rate=5.149109803709878E-4]:4.726565733765E-1)[&rate=5.149109803709878E-4]:1.686539351179E-1,((52[&rate=5.149109803709878E-4]:7.944503106394E-1,(54[&rate=5.149109803709878E-4]:3.611005268571E-1,(42[&rate=5.149109803709878E-4]:5.217831583851E-2,47[&rate=5.149109803709878E-4]:6.861667200288E-2)[&rate=5.149109803709878E-4]:1.171413891008E-1)[&rate=5.149109803709878E-4]:6.854045783028E-1)[&rate=5.149109803709878E-4]:3.284984672294E-2,(63[&rate=5.149109803709878E-4]:5.31032747679E-1,58[&rate=5.149109803709878E-4]:5.282930216516E-1)[&rate=5.149109803709878E-4]:3.346235740671E-1)[&rate=5.149109803709878E-4]:1.705424258625E-1)[&rate=5.149109803709878E-4]:3.98383176076E-2,((41[&rate=5.149109803709878E-4]:7.078985908331E-1,46[&rate=5.149109803709878E-4]:7.298163990521E-1)[&rate=5.149109803709878E-4]:1.785403056044E-1,(((27[&rate=5.149109803709878E-4]:3.055909628475E-1,4[&rate=5.149109803709878E-4]:1.329882231215E-1)[&rate=5.149109803709878E-4]:5.071484985016E-1,(53[&rate=5.149109803709878E-4]:6.207620577858E-1,49[&rate=5.149109803709878E-4]:6.180223317582E-1)[&rate=5.149109803709878E-4]:7.964863644009E-2)[&rate=5.149109803709878E-4]:1.106805774187E-1,((12[&rate=5.149109803709878E-4]:4.409025607122E-1,15[&rate=5.149109803709878E-4]:4.792587250959E-1)[&rate=5.149109803709878E-4]:2.391390136238E-1,(48[&rate=5.149109803709878E-4]:4.423580959496E-1,8[&rate=5.149109803709878E-4]:4.341389178675E-1)[&rate=5.149109803709878E-4]:2.376834783864E-1)[&rate=5.149109803709878E-4]:1.28309971281E-1)[&rate=5.149109803709878E-4]:1.054846110942E-1)[&rate=5.149109803709878E-4]:2.060365249431E-1)[&rate=5.149109803709878E-4]:1.120212590327E-1,(57[&rate=5.149109803709878E-4]:7.172546823509E-1,(56[&rate=5.149109803709878E-4]:5.172224364546E-1,(59[&rate=5.149109803709878E-4]:4.232108640323E-1,60[&rate=5.149109803709878E-4]:4.286903160873E-1)[&rate=5.149109803709878E-4]:9.127184639489E-2)[&rate=5.149109803709878E-4]:1.972925198687E-1)[&rate=5.149109803709878E-4]:6.872419980624E-1)[&rate=5.149109803709878E-4]:1.636407272855E-2,(39[&rate=5.149109803709878E-4]:1.040474209529E-1,(((10[&rate=5.149109803709878E-4]:4.69477927566E-1,55[&rate=5.149109803709878E-4]:4.502998453743E-1)[&rate=5.149109803709878E-4]:2.090898163298E-1,(21[&rate=5.149109803709878E-4]:6.441325061103E-1,(18[&rate=5.149109803709878E-4]:4.756711606745E-1,23[&rate=5.149109803709878E-4]:4.948492428663E-1)[&rate=5.149109803709878E-4]:1.602421673537E-1)[&rate=5.149109803709878E-4]:1.193667446347E-1)[&rate=5.149109803709878E-4]:4.8267013805E-1,(22[&rate=5.149109803709878E-4]:1.104674393956E0,((26[&rate=5.149109803709878E-4]:7.472449805546E-1,19[&rate=5.149109803709878E-4]:7.225874463081E-1)[&rate=5.149109803709878E-4]:2.290462400639E-1,1[&rate=5.149109803709878E-4]:1.899898507555E-1)[&rate=5.149109803709878E-4]:1.338626253924E-1)[&rate=5.149109803709878E-4]:1.524538989486E-1)[&rate=5.149109803709878E-4]:8.562963664535E-3)[&rate=5.149109803709878E-4]:7.023798972317E-2)[&rate=5.149109803709878E-4]:1.534111152001E-1)[&rate=5.149109803709878E-4]:6.852206958059E-1,38[&rate=5.149109803709878E-4]:1.007437769627E0)[&rate=5.149109803709878E-4]:4.890336691577E-1,62[&rate=5.149109803709878E-4]:5.806843289713E-1)[&rate=5.149109803709878E-4]:1.563628944504E-1)[&rate=5.149109803709878E-4]:7.837157410263E-2,((34[&rate=5.149109803709878E-4]:6.088380936056E-1,14[&rate=5.149109803709878E-4]:2.765369271089E0)[&rate=5.149109803709878E-4]:1.133868253515E-2,((((35[&rate=5.149109803709878E-4]:6.478765371763E-1,((37[&rate=5.149109803709878E-4]:1.698186790875E-1,31[&rate=5.149109803709878E-4]:1.698186790875E-1)[&rate=5.149109803709878E-4]:2.0931886213E-1,32[&rate=5.149109803709878E-4]:4.638369947695E-1)[&rate=5.149109803709878E-4]:1.949685041555E-1)[&rate=5.149109803709878E-4]:1.751164512668E-2,61[&rate=5.149109803709878E-4]:6.571914609916E-1)[&rate=5.149109803709878E-4]:3.047547322741E-2,29[&rate=5.149109803709878E-4]:5.674483549841E-1)[&rate=5.149109803709878E-4]:4.666291370179E-2,((20[&rate=5.149109803709878E-4]:4.371811645628E-1,25[&rate=5.149109803709878E-4]:4.536195207272E-1)[&rate=5.149109803709878E-4]:6.986569486845E-1,(((7[&rate=5.149109803709878E-4]:1.590333667371E-1,6[&rate=5.149109803709878E-4]:1.590333667371E-1)[&rate=5.149109803709878E-4]:5.623903715927E-1,24[&rate=5.149109803709878E-4]:8.282730533984E-1)[&rate=5.149109803709878E-4]:8.294725097618E-2,(2[&rate=5.149109803709878E-4]:5.33186797006E-1,28[&rate=5.149109803709878E-4]:7.605840572801E-1)[&rate=5.149109803709878E-4]:1.944718635329E-1)[&rate=5.149109803709878E-4]:2.355767129824E-1)[&rate=5.149109803709878E-4]:1.607601697994E0)[&rate=5.149109803709878E-4]:7.710375882106E-2)[&rate=5.149109803709878E-4]:6.682672083702E-2);
tree STATE_21174000 [&joint=-18005.75486654532,lnP=-18005.75486654532] = [&R] (((35[&rate=5.642947746603965E-4]:7.141732253916E-1,((37[&rate=5.642947746603965E-4]:3.315926422657E-1,31[&rate=5.642947746603965E-4]:3.315926422657E-1)[&rate=5.642947746603965E-4]:3.648601572366E-2,32[&rate=5.642947746603965E-4]:4.527781115414E-1)[&rate=5.642947746603965E-4]:2.723240755989E-1)[&rate=5.642947746603965E-4]:8.462426076661E-2,((((((3[&rate=5.642947746603965E-4]:6.761025542163E-1,((13[&rate=5.642947746603965E-4]:4.169683408272E-1,9[&rate=5.642947746603965E-4]:3.786121764438E-1)[&rate=5.642947746603965E-4]:2.245027691803E-1,(16[&rate=5.642947746603965E-4]:4.564524009721E-1,5[&rate=5.642947746603965E-4]:3.934387023419E-1)[&rate=5.642947746603965E-4]:1.932378871178E-1)[&rate=5.642947746603965E-4]:1.414807592771E-1)[&rate=5.642947746603965E-4]:5.953532422253E-1,((((((51[&rate=5.642947746603965E-4]:4.085150331479E-1,(17[&rate=5.642947746603965E-4]:3.936651322734E-1,11[&rate=5.642947746603965E-4]:3.553089678897E-1)[&rate=5.642947746603965E-4]:1.353978460801E-1)[&rate=5.642947746603965E-4]:3.53060920954E-1,(((40[&rate=5.642947746603965E-4]:1.618972526228E-1,50[&rate=5.642947746603965E-4]:1.0162328002E-1)[&rate=5.642947746603965E-4]:2.757576318297E-1,(43[&rate=5.642947746603965E-4]:2.69367186069E-1,44[&rate=5.642947746603965E-4]:2.666274600416E-1)[&rate=5.642947746603965E-4]:1.682876983835E-1)[&rate=5.642947746603965E-4]:1.694714976266E-1,45[&rate=5.642947746603965E-4]:6.263044642708E-1)[&rate=5.642947746603965E-4]:2.147235446257E-1)[&rate=5.642947746603965E-4]:6.751243166623E-2,((52[&rate=5.642947746603965E-4]:4.031776674369E-1,((42[&rate=5.642947746603965E-4]:2.252866719484E-1,47[&rate=5.642947746603965E-4]:2.417250281128E-1)[&rate=5.642947746603965E-4]:3.634575988442E-2,54[&rate=5.642947746603965E-4]:4.534132537506E-1)[&rate=5.642947746603965E-4]:2.018192082068E-1)[&rate=5.642947746603965E-4]:3.618369249788E-1,(63[&rate=5.642947746603965E-4]:3.654976966551E-1,58[&rate=5.642947746603965E-4]:3.627579706278E-1)[&rate=5.642947746603965E-4]:4.378730601442E-1)[&rate=5.642947746603965E-4]:6.407379335255E-2)[&rate=5.642947746603965E-4]:1.004990950542E-1,((((53[&rate=5.642947746603965E-4]:6.54203045571E-1,49[&rate=5.642947746603965E-4]:6.514633195434E-1)[&rate=5.642947746603965E-4]:7.007521307719E-2,(41[&rate=5.642947746603965E-4]:3.96692340756E-1,46[&rate=5.642947746603965E-4]:4.186101489751E-1)[&rate=5.642947746603965E-4]:2.974489315908E-1)[&rate=5.642947746603965E-4]:2.142628844819E-2,(8[&rate=5.642947746603965E-4]:6.17531754525E-1,(48[&rate=5.642947746603965E-4]:6.031338169134E-1,(27[&rate=5.642947746603965E-4]:1.826283219787E-1,4[&rate=5.642947746603965E-4]:1.002558225271E-2)[&rate=5.642947746603965E-4]:5.355739880855E-1)[&rate=5.642947746603965E-4]:2.261711569372E-2)[&rate=5.642947746603965E-4]:1.172138884617E-1)[&rate=5.642947746603965E-4]:9.673045962528E-2,(12[&rate=5.642947746603965E-4]:4.318537949227E-1,15[&rate=5.642947746603965E-4]:4.702099593064E-1)[&rate=5.642947746603965E-4]:4.078414857713E-1)[&rate=5.642947746603965E-4]:1.720839809502E-1)[&rate=5.642947746603965E-4]:1.975441024338E-1,(57[&rate=5.642947746603965E-4]:6.68157844565E-1,((56[&rate=5.642947746603965E-4]:2.509017531568E-1,60[&rate=5.642947746603965E-4]:2.536414791843E-1)[&rate=5.642947746603965E-4]:2.147966635078E-1,59[&rate=5.642947746603965E-4]:4.629586906372E-1)[&rate=5.642947746603965E-4]:1.997197018728E-1)[&rate=5.642947746603965E-4]:7.137682592393E-1)[&rate=5.642947746603965E-4]:1.302663086771E-2,((39[&rate=5.642947746603965E-4]:3.57551742385E-2,(22[&rate=5.642947746603965E-4]:1.108359015793E0,((26[&rate=5.642947746603965E-4]:4.016351993061E-1,19[&rate=5.642947746603965E-4]:3.769776650597E-1)[&rate=5.642947746603965E-4]:4.60576223253E-1,1[&rate=5.642947746603965E-4]:7.591005269623E-2)[&rate=5.642947746603965E-4]:2.516270452885E-1)[&rate=5.642947746603965E-4]:8.903999406191E-2)[&rate=5.642947746603965E-4]:5.52146800109E-2,((10[&rate=5.642947746603965E-4]:8.141407184834E-1,55[&rate=5.642947746603965E-4]:7.949626362917E-1)[&rate=5.642947746603965E-4]:1.268050440778E-1,(21[&rate=5.642947746603965E-4]:5.739664212514E-1,(18[&rate=5.642947746603965E-4]:5.498094414584E-1,23[&rate=5.642947746603965E-4]:5.689875236501E-1)[&rate=5.642947746603965E-4]:1.593780171094E-2)[&rate=5.642947746603965E-4]:4.519108481591E-1)[&rate=5.642947746603965E-4]:2.157775163456E-1)[&rate=5.642947746603965E-4]:5.74075379568E-2)[&rate=5.642947746603965E-4]:1.258181302627E-1)[&rate=5.642947746603965E-4]:1.022107713289E0,38[&rate=5.642947746603965E-4]:1.290823783703E0)[&rate=5.642947746603965E-4]:1.166290193049E-1,29[&rate=5.642947746603965E-4]:4.342886440142E-1)[&rate=5.642947746603965E-4]:2.157996112592E-3,((2[&rate=5.642947746603965E-4]:3.509521117024E-1,28[&rate=5.642947746603965E-4]:5.783493719765E-1)[&rate=5.642947746603965E-4]:4.314589873695E-1,(((7[&rate=5.642947746603965E-4]:3.402152487443E-1,6[&rate=5.642947746603965E-4]:3.402152487443E-1)[&rate=5.642947746603965E-4]:6.285468372181E-2,24[&rate=5.642947746603965E-4]:5.099192475347E-1)[&rate=5.642947746603965E-4]:2.493743971935E-1,(20[&rate=5.642947746603965E-4]:4.052931195345E-1,25[&rate=5.642947746603965E-4]:4.217314756988E-1)[&rate=5.642947746603965E-4]:3.430416210841E-1)[&rate=5.642947746603965E-4]:2.066790981794E-1)[&rate=5.642947746603965E-4]:1.610761343884E0)[&rate=5.642947746603965E-4]:4.849909469398E-2,((62[&rate=5.642947746603965E-4]:4.150125751684E-1,61[&rate=5.642947746603965E-4]:4.77854105223E-1)[&rate=5.642947746603965E-4]:6.601909135672E-2,14[&rate=5.642947746603965E-4]:2.509147543462E0)[&rate=5.642947746603965E-4]:6.129111747598E-2)[&rate=5.642947746603965E-4]:1.854364507911E-1)[&rate=5.642947746603965E-4]:6.891724868895E-2,(34[&rate=5.642947746603965E-4]:6.635049348171E-1,(30[&rate=5.642947746603965E-4]:5.970370009018E-1,(33[&rate=5.642947746603965E-4]:5.341815113344E-1,36[&rate=5.642947746603965E-4]:5.697006370173E-1)[&rate=5.642947746603965E-4]:1.776095879281E-1)[&rate=5.642947746603965E-4]:1.375061852815E-1)[&rate=5.642947746603965E-4]:4.756248117545E-3);
tree STATE_21176000 [&joint=-17999.430344695964,lnP=-17999.430344695964] = [&R] (((((14[&rate=6.238413964160899E-4]:2.524418339477E0,((29[&rate=6.238413964160899E-4]:3.607654127563E-1,(((7[&rate=6.238413964160899E-4]:4.335134125336E-1,6[&rate=6.238413964160899E-4]:4.335134125336E-1)[&rate=6.238413964160899E-4]:3.317249576923E-1,24[&rate=6.238413964160899E-4]:8.720876852944E-1)[&rate=6.238413964160899E-4]:8.108978488833E-2,(((20[&rate=6.238413964160899E-4]:3.239172169249E-1,25[&rate=6.238413964160899E-4]:3.403555730892E-1)[&rate=6.238413964160899E-4]:2.050852659507E-1,28[&rate=6.238413964160899E-4]:5.837970034236E-1)[&rate=6.238413964160899E-4]:5.803393049268E-2,2[&rate=6.238413964160899E-4]:4.144336736422E-1)[&rate=6.238413964160899E-4]:3.551821527048E-1)[&rate=6.238413964160899E-4]:1.547875389239E0)[&rate=6.238413964160899E-4]:3.094852270733E-2,61[&rate=6.238413964160899E-4]:5.119325146986E-1)[&rate=6.238413964160899E-4]:4.721147789619E-2)[&rate=6.238413964160899E-4]:1.047739585681E-1,(((((13[&rate=6.238413964160899E-4]:6.376007868138E-1,9[&rate=6.238413964160899E-4]:5.992446224303E-1)[&rate=6.238413964160899E-4]:5.527592597128E-2,((3[&rate=6.238413964160899E-4]:3.998434125171E-1,16[&rate=6.238413964160899E-4]:5.149119056677E-1)[&rate=6.238413964160899E-4]:1.559075133859E-1,5[&rate=6.238413964160899E-4]:6.078057204235E-1)[&rate=6.238413964160899E-4]:3.027647181377E-2)[&rate=6.238413964160899E-4]:5.374253915746E-1,((((((((45[&rate=6.238413964160899E-4]:4.440931768672E-1,43[&rate=6.238413964160899E-4]:4.249150946755E-1)[&rate=6.238413964160899E-4]:4.789383905126E-2,(44[&rate=6.238413964160899E-4]:3.286515308177E-1,(40[&rate=6.238413964160899E-4]:1.753730381688E-1,50[&rate=6.238413964160899E-4]:1.15099065566E-1)[&rate=6.238413964160899E-4]:1.560182186763E-1)[&rate=6.238413964160899E-4]:1.414176768817E-1)[&rate=6.238413964160899E-4]:1.997362973653E-1,(17[&rate=6.238413964160899E-4]:6.13645366508E-1,11[&rate=6.238413964160899E-4]:5.752892021243E-1)[&rate=6.238413964160899E-4]:1.191738371868E-1)[&rate=6.238413964160899E-4]:5.451497314661E-2,51[&rate=6.238413964160899E-4]:6.667862316359E-1)[&rate=6.238413964160899E-4]:5.567169370686E-2,(((63[&rate=6.238413964160899E-4]:3.0692496249E-1,58[&rate=6.238413964160899E-4]:3.041852364627E-1)[&rate=6.238413964160899E-4]:2.710816534598E-1,((47[&rate=6.238413964160899E-4]:1.416560697214E-1,42[&rate=6.238413964160899E-4]:1.25217713557E-1)[&rate=6.238413964160899E-4]:4.967771474483E-2,54[&rate=6.238413964160899E-4]:3.666762502196E-1)[&rate=6.238413964160899E-4]:4.250289958671E-1)[&rate=6.238413964160899E-4]:9.959206189128E-2,52[&rate=6.238413964160899E-4]:6.392425134574E-1)[&rate=6.238413964160899E-4]:8.321541188533E-2)[&rate=6.238413964160899E-4]:2.503092009905E-1,(((((27[&rate=6.238413964160899E-4]:3.462337098586E-1,4[&rate=6.238413964160899E-4]:1.736309701326E-1)[&rate=6.238413964160899E-4]:2.420028717327E-1,48[&rate=6.238413964160899E-4]:4.731680884404E-1)[&rate=6.238413964160899E-4]:1.842692768227E-1,8[&rate=6.238413964160899E-4]:6.492181871811E-1)[&rate=6.238413964160899E-4]:1.619110582439E-1,(49[&rate=6.238413964160899E-4]:8.017199470761E-1,(41[&rate=6.238413964160899E-4]:5.76424265807E-1,46[&rate=6.238413964160899E-4]:5.983420740261E-1)[&rate=6.238413964160899E-4]:1.978984209953E-1)[&rate=6.238413964160899E-4]:1.762847643096E-2)[&rate=6.238413964160899E-4]:6.354699371493E-3,(53[&rate=6.238413964160899E-4]:7.596713660514E-1,(12[&rate=6.238413964160899E-4]:4.329087482586E-1,15[&rate=6.238413964160899E-4]:4.712649126422E-1)[&rate=6.238413964160899E-4]:3.240228917652E-1)[&rate=6.238413964160899E-4]:6.877148285479E-2)[&rate=6.238413964160899E-4]:2.292557842765E-1)[&rate=6.238413964160899E-4]:8.274695361271E-2,(57[&rate=6.238413964160899E-4]:4.053950582775E-1,(59[&rate=6.238413964160899E-4]:2.430629244643E-1,(56[&rate=6.238413964160899E-4]:2.008564883138E-1,60[&rate=6.238413964160899E-4]:2.035962143414E-1)[&rate=6.238413964160899E-4]:4.494616217778E-2)[&rate=6.238413964160899E-4]:1.568526817583E-1)[&rate=6.238413964160899E-4]:9.049135422166E-1)[&rate=6.238413964160899E-4]:2.356813825115E-2,(((22[&rate=6.238413964160899E-4]:1.005869423464E0,((26[&rate=6.238413964160899E-4]:4.474152717482E-1,19[&rate=6.238413964160899E-4]:4.227577375018E-1)[&rate=6.238413964160899E-4]:4.167552096243E-1,1[&rate=6.238413964160899E-4]:7.786911150964E-2)[&rate=6.238413964160899E-4]:1.471783941458E-1)[&rate=6.238413964160899E-4]:1.994569396442E-1,((10[&rate=6.238413964160899E-4]:6.223927787107E-1,55[&rate=6.238413964160899E-4]:6.03214696519E-1)[&rate=6.238413964160899E-4]:2.224145324758E-1,(21[&rate=6.238413964160899E-4]:7.939668927115E-1,(18[&rate=6.238413964160899E-4]:6.686889684214E-1,23[&rate=6.238413964160899E-4]:6.878670506131E-1)[&rate=6.238413964160899E-4]:1.170587462081E-1)[&rate=6.238413964160899E-4]:1.357719253243E-1)[&rate=6.238413964160899E-4]:2.646286409625E-1)[&rate=6.238413964160899E-4]:8.558011091552E-3,39[&rate=6.238413964160899E-4]:5.22405385831E-2)[&rate=6.238413964160899E-4]:3.506085769631E-2)[&rate=6.238413964160899E-4]:3.889111903936E-2)[&rate=6.238413964160899E-4]:5.987635123194E-1,38[&rate=6.238413964160899E-4]:7.194765755832E-1)[&rate=6.238413964160899E-4]:5.94654542415E-1,62[&rate=6.238413964160899E-4]:3.983440081848E-1)[&rate=6.238413964160899E-4]:2.027324129235E-1)[&rate=6.238413964160899E-4]:6.158780166818E-2,35[&rate=6.238413964160899E-4]:7.337024741425E-1)[&rate=6.238413964160899E-4]:1.29707602619E-2,(((36[&rate=6.238413964160899E-4]:4.935214483873E-1,30[&rate=6.238413964160899E-4]:3.432482243437E-1)[&rate=6.238413964160899E-4]:3.005332394849E-2,33[&rate=6.238413964160899E-4]:4.880556466529E-1)[&rate=6.238413964160899E-4]:1.912152028609E-1,34[&rate=6.238413964160899E-4]:4.934784997869E-1)[&rate=6.238413964160899E-4]:5.374118270496E-2)[&rate=6.238413964160899E-4]:1.042730154855E-1,((37[&rate=6.238413964160899E-4]:4.012408635952E-1,31[&rate=6.238413964160899E-4]:4.012408635952E-1)[&rate=6.238413964160899E-4]:1.317285834353E-1,32[&rate=6.238413964160899E-4]:6.176689005825E-1)[&rate=6.238413964160899E-4]:2.442063110561E-1);
tree STATE_21178000 [&joint=-18012.162585324615,lnP=-18012.162585324615] = [&R] (((37[&rate=5.654770590089013E-4]:4.169255320827E-1,31[&rate=5.654770590089013E-4]:4.169255320827E-1)[&rate=5.654770590089013E-4]:1.852245147046E-1,32[&rate=5.654770590089013E-4]:6.868495003393E-1)[&rate=5.654770590089013E-4]:3.805115740609E-1,(35[&rate=5.654770590089013E-4]:7.695324755653E-1,((36[&rate=5.654770590089013E-4]:4.649988665787E-1,33[&rate=5.654770590089013E-4]:4.294797408958E-1)[&rate=5.654770590089013E-4]:3.148575617776E-1,(((61[&rate=5.654770590089013E-4]:6.765074663107E-1,(62[&rate=5.654770590089013E-4]:5.896089938486E-1,14[&rate=5.654770590089013E-4]:2.617724870785E0)[&rate=5.654770590089013E-4]:2.405694240757E-2)[&rate=5.654770590089013E-4]:1.947247734268E-2,((((13[&rate=5.654770590089013E-4]:6.207801602463E-1,9[&rate=5.654770590089013E-4]:5.824239958628E-1)[&rate=5.654770590089013E-4]:1.238668148395E-1,((3[&rate=5.654770590089013E-4]:4.51871660861E-1,16[&rate=5.654770590089013E-4]:5.669401540116E-1)[&rate=5.654770590089013E-4]:4.553735403853E-2,5[&rate=5.654770590089013E-4]:5.4946380942E-1)[&rate=5.654770590089013E-4]:1.403886451179E-1)[&rate=5.654770590089013E-4]:6.007762848688E-1,(((57[&rate=5.654770590089013E-4]:5.600510525538E-1,(56[&rate=5.654770590089013E-4]:3.721238529475E-1,(59[&rate=5.654770590089013E-4]:2.701499967865E-1,60[&rate=5.654770590089013E-4]:2.756294488414E-1)[&rate=5.654770590089013E-4]:9.923413013362E-2)[&rate=5.654770590089013E-4]:1.851874735787E-1)[&rate=5.654770590089013E-4]:7.333806098085E-1,((((45[&rate=5.654770590089013E-4]:5.282349543302E-1,((40[&rate=5.654770590089013E-4]:1.722528509939E-1,50[&rate=5.654770590089013E-4]:1.119788783912E-1)[&rate=5.654770590089013E-4]:1.943019462161E-1,(43[&rate=5.654770590089013E-4]:8.932547135728E-2,44[&rate=5.654770590089013E-4]:8.658574532992E-2)[&rate=5.654770590089013E-4]:2.772293258528E-1)[&rate=5.654770590089013E-4]:1.425020749284E-1)[&rate=5.654770590089013E-4]:2.99090362519E-1,((17[&rate=5.654770590089013E-4]:4.619090901827E-1,11[&rate=5.654770590089013E-4]:4.23552925799E-1)[&rate=5.654770590089013E-4]:1.973840089142E-1,51[&rate=5.654770590089013E-4]:5.387451538913E-1)[&rate=5.654770590089013E-4]:2.091281081634E-1)[&rate=5.654770590089013E-4]:1.478100627223E-1,((52[&rate=5.654770590089013E-4]:5.297364415598E-1,((42[&rate=5.654770590089013E-4]:3.861887102788E-1,47[&rate=5.654770590089013E-4]:4.026270664431E-1)[&rate=5.654770590089013E-4]:5.583163718816E-2,54[&rate=5.654770590089013E-4]:6.338011693847E-1)[&rate=5.654770590089013E-4]:1.479900666957E-1)[&rate=5.654770590089013E-4]:2.282906614113E-2,(63[&rate=5.654770590089013E-4]:2.429359010488E-1,58[&rate=5.654770590089013E-4]:2.401961750214E-1)[&rate=5.654770590089013E-4]:3.479857710359E-1)[&rate=5.654770590089013E-4]:3.431178170761E-1)[&rate=5.654770590089013E-4]:7.427024398407E-2,((48[&rate=5.654770590089013E-4]:8.530376584849E-1,(((8[&rate=5.654770590089013E-4]:5.172562159788E-1,(12[&rate=5.654770590089013E-4]:1.642934363461E-1,15[&rate=5.654770590089013E-4]:2.026496007298E-1)[&rate=5.654770590089013E-4]:3.611819577148E-1)[&rate=5.654770590089013E-4]:1.772036772629E-1,(49[&rate=5.654770590089013E-4]:6.166930366793E-1,53[&rate=5.654770590089013E-4]:6.194327627069E-1)[&rate=5.654770590089013E-4]:8.598603464459E-2)[&rate=5.654770590089013E-4]:1.112469139909E-1,(27[&rate=5.654770590089013E-4]:4.9386181508E-1,4[&rate=5.654770590089013E-4]:3.212590753539E-1)[&rate=5.654770590089013E-4]:4.351326633856E-1)[&rate=5.654770590089013E-4]:3.911167317013E-2)[&rate=5.654770590089013E-4]:6.199167017346E-2,(46[&rate=5.654770590089013E-4]:3.395465084804E-1,41[&rate=5.654770590089013E-4]:3.176287002613E-1)[&rate=5.654770590089013E-4]:5.700033681233E-1)[&rate=5.654770590089013E-4]:1.371160209246E-1)[&rate=5.654770590089013E-4]:6.868357305317E-2)[&rate=5.654770590089013E-4]:6.136968820376E-2,((((10[&rate=5.654770590089013E-4]:5.105082060401E-1,55[&rate=5.654770590089013E-4]:4.913301238484E-1)[&rate=5.654770590089013E-4]:2.225102379932E-1,(21[&rate=5.654770590089013E-4]:6.887113834647E-1,(18[&rate=5.654770590089013E-4]:4.620203345415E-1,23[&rate=5.654770590089013E-4]:4.811984167332E-1)[&rate=5.654770590089013E-4]:2.184718708412E-1)[&rate=5.654770590089013E-4]:1.292385674179E-1)[&rate=5.654770590089013E-4]:3.069294369301E-1,(22[&rate=5.654770590089013E-4]:8.49522774482E-1,((26[&rate=5.654770590089013E-4]:6.187458485552E-1,19[&rate=5.654770590089013E-4]:5.940883143088E-1)[&rate=5.654770590089013E-4]:2.29588430991E-1,1[&rate=5.654770590089013E-4]:6.203290968327E-2)[&rate=5.654770590089013E-4]:6.66794699052E-3)[&rate=5.654770590089013E-4]:2.863155174403E-1)[&rate=5.654770590089013E-4]:3.931488425503E-2,39[&rate=5.654770590089013E-4]:1.350934056097E-2)[&rate=5.654770590089013E-4]:9.471666753934E-2)[&rate=5.654770590089013E-4]:1.330876628134E-1)[&rate=5.654770590089013E-4]:7.204264716393E-1,38[&rate=5.654770590089013E-4]:9.562606904981E-1)[&rate=5.654770590089013E-4]:5.926648329142E-1)[&rate=5.654770590089013E-4]:9.969621116437E-3,(((29[&rate=5.654770590089013E-4]:5.10464584903E-1,30[&rate=5.654770590089013E-4]:5.10464584903E-1)[&rate=5.654770590089013E-4]:2.560488725605E-2,(((20[&rate=5.654770590089013E-4]:2.150272056468E-1,25[&rate=5.654770590089013E-4]:2.314655618112E-1)[&rate=5.654770590089013E-4]:5.779456210278E-1,((7[&rate=5.654770590089013E-4]:5.900244285682E-1,6[&rate=5.654770590089013E-4]:5.900244285682E-1)[&rate=5.654770590089013E-4]:9.009978455222E-2,24[&rate=5.654770590089013E-4]:7.869735281889E-1)[&rate=5.654770590089013E-4]:1.69582025953E-2)[&rate=5.654770590089013E-4]:2.786169145168E-2,(28[&rate=5.654770590089013E-4]:7.507655039426E-1,2[&rate=5.654770590089013E-4]:5.233682436685E-1)[&rate=5.654770590089013E-4]:1.248635347317E-1)[&rate=5.654770590089013E-4]:1.844563496588E0)[&rate=5.654770590089013E-4]:1.638924066815E-2,34[&rate=5.654770590089013E-4]:4.81420461461E-1)[&rate=5.654770590089013E-4]:3.327227270769E-2)[&rate=5.654770590089013E-4]:4.385221877786E-2)[&rate=5.654770590089013E-4]:1.153397070621E-2)[&rate=5.654770590089013E-4]:2.868996370862E-1);
tree STATE_21180000 [&joint=-18003.98262279929,lnP=-18003.98262279929] = [&R] ((((36[&rate=5.232107504048721E-4]:5.166260196258E-1,33[&rate=5.232107504048721E-4]:4.811068939429E-1)[&rate=5.232107504048721E-4]:1.193919507951E-1,((37[&rate=5.232107504048721E-4]:4.128760723907E-1,31[&rate=5.232107504048721E-4]:4.128760723907E-1)[&rate=5.232107504048721E-4]:3.13628928805E-2,32[&rate=5.232107504048721E-4]:5.289384188232E-1)[&rate=5.232107504048721E-4]:9.615058984915E-2)[&rate=5.232107504048721E-4]:1.114917634566E-1,(29[&rate=5.232107504048721E-4]:5.775530264385E-1,(30[&rate=5.232107504048721E-4]:5.36240358563E-1,((14[&rate=5.232107504048721E-4]:2.594173176075E0,((62[&rate=5.232107504048721E-4]:5.622578360861E-1,((((13[&rate=5.232107504048721E-4]:5.524394179926E-1,9[&rate=5.232107504048721E-4]:5.140832536091E-1)[&rate=5.232107504048721E-4]:5.292469910616E-1,(5[&rate=5.232107504048721E-4]:8.028193453091E-1,(3[&rate=5.232107504048721E-4]:5.676543377335E-1,16[&rate=5.232107504048721E-4]:6.827228308841E-1)[&rate=5.232107504048721E-4]:1.831102130552E-1)[&rate=5.232107504048721E-4]:2.240725431972E-1)[&rate=5.232107504048721E-4]:2.995240145517E-1,(((57[&rate=5.232107504048721E-4]:6.843566337347E-1,(59[&rate=5.232107504048721E-4]:3.665370270203E-1,(60[&rate=5.232107504048721E-4]:1.951105718578E-1,56[&rate=5.232107504048721E-4]:1.923708458302E-1)[&rate=5.232107504048721E-4]:1.769059072174E-1)[&rate=5.232107504048721E-4]:3.123401546595E-1)[&rate=5.232107504048721E-4]:6.845485013253E-1,((39[&rate=5.232107504048721E-4]:1.790566658391E-2,(22[&rate=5.232107504048721E-4]:1.042062461815E0,((26[&rate=5.232107504048721E-4]:8.567350572472E-1,19[&rate=5.232107504048721E-4]:8.320775230007E-1)[&rate=5.232107504048721E-4]:1.224157781887E-1,1[&rate=5.232107504048721E-4]:1.928494655729E-1)[&rate=5.232107504048721E-4]:6.839107843341E-2)[&rate=5.232107504048721E-4]:1.374870403857E-1)[&rate=5.232107504048721E-4]:6.694941616521E-2,((10[&rate=5.232107504048721E-4]:5.798190985262E-1,55[&rate=5.232107504048721E-4]:5.606410163345E-1)[&rate=5.232107504048721E-4]:2.772100307654E-1,(21[&rate=5.232107504048721E-4]:8.311777235511E-1,(18[&rate=5.232107504048721E-4]:7.658705316057E-1,23[&rate=5.232107504048721E-4]:7.850486137974E-1)[&rate=5.232107504048721E-4]:5.708801386334E-2)[&rate=5.232107504048721E-4]:1.107829125898E-1)[&rate=5.232107504048721E-4]:2.935793781149E-1)[&rate=5.232107504048721E-4]:3.747470984512E-2)[&rate=5.232107504048721E-4]:3.880223615027E-2,((((17[&rate=5.232107504048721E-4]:5.826959403624E-1,11[&rate=5.232107504048721E-4]:5.443397759787E-1)[&rate=5.232107504048721E-4]:3.126634596497E-1,(51[&rate=5.232107504048721E-4]:6.337407960335E-1,((((40[&rate=5.232107504048721E-4]:1.78909741799E-1,50[&rate=5.232107504048721E-4]:1.186357691962E-1)[&rate=5.232107504048721E-4]:2.05293736345E-1,44[&rate=5.232107504048721E-4]:3.814637521166E-1)[&rate=5.232107504048721E-4]:1.17874608977E-1,45[&rate=5.232107504048721E-4]:5.212561693127E-1)[&rate=5.232107504048721E-4]:7.418194186785E-3,43[&rate=5.232107504048721E-4]:5.094962813077E-1)[&rate=5.232107504048721E-4]:1.845184873286E-1)[&rate=5.232107504048721E-4]:1.410706587731E-1)[&rate=5.232107504048721E-4]:1.531449343442E-1,((52[&rate=5.232107504048721E-4]:7.114510354207E-1,((42[&rate=5.232107504048721E-4]:2.854252202863E-1,47[&rate=5.232107504048721E-4]:3.018635764507E-1)[&rate=5.232107504048721E-4]:1.496875364875E-4,54[&rate=5.232107504048721E-4]:4.773557297406E-1)[&rate=5.232107504048721E-4]:4.861501002007E-1)[&rate=5.232107504048721E-4]:5.817455560145E-2,(63[&rate=5.232107504048721E-4]:2.648696788725E-1,58[&rate=5.232107504048721E-4]:2.621299528451E-1)[&rate=5.232107504048721E-4]:5.431120765334E-1)[&rate=5.232107504048721E-4]:1.583307981287E-1)[&rate=5.232107504048721E-4]:1.466949282699E-1,(((49[&rate=5.232107504048721E-4]:5.816567021746E-1,48[&rate=5.232107504048721E-4]:5.816567021746E-1)[&rate=5.232107504048721E-4]:2.186397130101E-1,(8[&rate=5.232107504048721E-4]:7.583801127482E-1,(53[&rate=5.232107504048721E-4]:5.908551896901E-1,((27[&rate=5.232107504048721E-4]:3.246214139792E-1,4[&rate=5.232107504048721E-4]:1.520186742532E-1)[&rate=5.232107504048721E-4]:3.360259466055E-1,(12[&rate=5.232107504048721E-4]:3.334796933039E-1,15[&rate=5.232107504048721E-4]:3.718358576875E-1)[&rate=5.232107504048721E-4]:2.1209917413E-1)[&rate=5.232107504048721E-4]:4.253659622871E-2)[&rate=5.232107504048721E-4]:1.784838271678E-1)[&rate=5.232107504048721E-4]:3.369712435439E-2)[&rate=5.232107504048721E-4]:6.267309911823E-2,(46[&rate=5.232107504048721E-4]:4.947145810692E-1,41[&rate=5.232107504048721E-4]:4.727967728501E-1)[&rate=5.232107504048721E-4]:3.62775481179E-1)[&rate=5.232107504048721E-4]:2.938735839397E-1)[&rate=5.232107504048721E-4]:7.826153324142E-2)[&rate=5.232107504048721E-4]:1.159688058204E-1)[&rate=5.232107504048721E-4]:7.769276874517E-1,38[&rate=5.232107504048721E-4]:1.048549069962E0)[&rate=5.232107504048721E-4]:4.294958759378E-1)[&rate=5.232107504048721E-4]:2.938038629848E-3,61[&rate=5.232107504048721E-4]:6.280374047705E-1)[&rate=5.232107504048721E-4]:8.614244226179E-4)[&rate=5.232107504048721E-4]:2.10638441934E-2,(34[&rate=5.232107504048721E-4]:2.973039953702E-1,((((20[&rate=5.232107504048721E-4]:4.486875474512E-1,25[&rate=5.232107504048721E-4]:4.651259036155E-1)[&rate=5.232107504048721E-4]:3.462739408244E-1,28[&rate=5.232107504048721E-4]:8.497560088236E-1)[&rate=5.232107504048721E-4]:1.637195983229E-1,((7[&rate=5.232107504048721E-4]:2.664339327536E-1,6[&rate=5.232107504048721E-4]:2.664339327536E-1)[&rate=5.232107504048721E-4]:2.50474794574E-1,24[&rate=5.232107504048721E-4]:6.237580423961E-1)[&rate=5.232107504048721E-4]:3.458819483119E-1)[&rate=5.232107504048721E-4]:4.522308512159E-1,2[&rate=5.232107504048721E-4]:1.238309198088E0)[&rate=5.232107504048721E-4]:1.086758851478E0)[&rate=5.232107504048721E-4]:1.614018474152E-1)[&rate=5.232107504048721E-4]:6.496264411359E-3)[&rate=5.232107504048721E-4]:4.131266787551E-2)[&rate=5.232107504048721E-4]:1.968348339541E-2)[&rate=5.232107504048721E-4]:1.796697012688E-2,35[&rate=5.232107504048721E-4]:7.436187805071E-1);
tree STATE_21182000 [&joint=-18009.05498853369,lnP=-18009.05498853369] = [&R] ((((35[&rate=5.054260281526596E-4]:8.135678421028E-1,(14[&rate=5.054260281526596E-4]:2.64849761892E0,((62[&rate=5.054260281526596E-4]:5.670217653721E-1,61[&rate=5.054260281526596E-4]:6.298632954266E-1)[&rate=5.054260281526596E-4]:4.727096334574E-2,(29[&rate=5.054260281526596E-4]:5.295616078344E-1,((34[&rate=5.054260281526596E-4]:4.490283556343E-1,((((20[&rate=5.054260281526596E-4]:4.470527319458E-1,25[&rate=5.054260281526596E-4]:4.634910881102E-1)[&rate=5.054260281526596E-4]:5.479250132732E-1,28[&rate=5.054260281526596E-4]:1.049772265767E0)[&rate=5.054260281526596E-4]:5.290374405052E-3,((7[&rate=5.054260281526596E-4]:3.495950034911E-1,6[&rate=5.054260281526596E-4]:3.495950034911E-1)[&rate=5.054260281526596E-4]:4.425705114352E-1,24[&rate=5.054260281526596E-4]:8.990148299948E-1)[&rate=5.054260281526596E-4]:1.122121937389E-1)[&rate=5.054260281526596E-4]:2.247770690759E-1,2[&rate=5.054260281526596E-4]:1.052442448974E0)[&rate=5.054260281526596E-4]:1.424349960856E0)[&rate=5.054260281526596E-4]:2.567667674889E-4,30[&rate=5.054260281526596E-4]:5.203233737679E-1)[&rate=5.054260281526596E-4]:9.238234066456E-3)[&rate=5.054260281526596E-4]:2.735407170307E-2)[&rate=5.054260281526596E-4]:6.089013265291E-3)[&rate=5.054260281526596E-4]:1.221478487538E-1)[&rate=5.054260281526596E-4]:1.223959208755E-3,((((3[&rate=5.054260281526596E-4]:4.012740064542E-1,16[&rate=5.054260281526596E-4]:5.163424996048E-1)[&rate=5.054260281526596E-4]:8.067900761766E-1,((((((((40[&rate=5.054260281526596E-4]:1.572964273945E-1,50[&rate=5.054260281526596E-4]:9.702245479176E-2)[&rate=5.054260281526596E-4]:3.215282938056E-1,(45[&rate=5.054260281526596E-4]:4.422241881553E-1,43[&rate=5.054260281526596E-4]:4.230461059636E-1)[&rate=5.054260281526596E-4]:5.577861523651E-2)[&rate=5.054260281526596E-4]:1.533648375435E-1,44[&rate=5.054260281526596E-4]:6.294498327163E-1)[&rate=5.054260281526596E-4]:1.505735659779E-1,(51[&rate=5.054260281526596E-4]:6.96750774224E-1,(17[&rate=5.054260281526596E-4]:7.245605914014E-1,11[&rate=5.054260281526596E-4]:6.862044270177E-1)[&rate=5.054260281526596E-4]:9.273812802811E-2)[&rate=5.054260281526596E-4]:2.57383778948E-2)[&rate=5.054260281526596E-4]:9.679766518233E-2,(((63[&rate=5.054260281526596E-4]:4.381987702663E-1,58[&rate=5.054260281526596E-4]:4.35459044239E-1)[&rate=5.054260281526596E-4]:2.689567566113E-1,(54[&rate=5.054260281526596E-4]:4.577239854782E-1,(47[&rate=5.054260281526596E-4]:1.988316081092E-1,42[&rate=5.054260281526596E-4]:1.823932519448E-1)[&rate=5.054260281526596E-4]:8.354991161557E-2)[&rate=5.054260281526596E-4]:4.631301715363E-1)[&rate=5.054260281526596E-4]:3.676869525721E-2,52[&rate=5.054260281526596E-4]:7.055680577512E-1)[&rate=5.054260281526596E-4]:1.137187595499E-1)[&rate=5.054260281526596E-4]:1.111822014682E-1,(((((8[&rate=5.054260281526596E-4]:4.605378825684E-1,49[&rate=5.054260281526596E-4]:4.687570606505E-1)[&rate=5.054260281526596E-4]:3.57829436071E-1,48[&rate=5.054260281526596E-4]:8.265864967214E-1)[&rate=5.054260281526596E-4]:4.552985055802E-3,(27[&rate=5.054260281526596E-4]:5.620453999243E-1,4[&rate=5.054260281526596E-4]:3.894426601983E-1)[&rate=5.054260281526596E-4]:3.841625750037E-1)[&rate=5.054260281526596E-4]:6.149994911046E-2,53[&rate=5.054260281526596E-4]:8.953791569153E-1)[&rate=5.054260281526596E-4]:6.196101518736E-3,((46[&rate=5.054260281526596E-4]:6.296044936065E-1,41[&rate=5.054260281526596E-4]:6.076866853874E-1)[&rate=5.054260281526596E-4]:2.218166331808E-1,(12[&rate=5.054260281526596E-4]:6.602005001457E-1,15[&rate=5.054260281526596E-4]:6.985566645293E-1)[&rate=5.054260281526596E-4]:1.967000786964E-1)[&rate=5.054260281526596E-4]:4.193495356442E-2)[&rate=5.054260281526596E-4]:1.138252671847E-1)[&rate=5.054260281526596E-4]:1.316878059073E-1,(57[&rate=5.054260281526596E-4]:8.575757171181E-1,(59[&rate=5.054260281526596E-4]:6.380608493667E-1,(56[&rate=5.054260281526596E-4]:4.385756283339E-1,60[&rate=5.054260281526596E-4]:4.413153543614E-1)[&rate=5.054260281526596E-4]:2.022249470602E-1)[&rate=5.054260281526596E-4]:2.140354156964E-1)[&rate=5.054260281526596E-4]:4.593756281066E-1)[&rate=5.054260281526596E-4]:2.816063487148E-2,(((22[&rate=5.054260281526596E-4]:1.135064975153E0,((26[&rate=5.054260281526596E-4]:5.686688620441E-1,19[&rate=5.054260281526596E-4]:5.440113277977E-1)[&rate=5.054260281526596E-4]:3.364850771432E-1,1[&rate=5.054260281526596E-4]:1.188525693244E-1)[&rate=5.054260281526596E-4]:2.353904880203E-1)[&rate=5.054260281526596E-4]:5.605735420316E-2,39[&rate=5.054260281526596E-4]:2.947849373973E-2)[&rate=5.054260281526596E-4]:3.064196766422E-2,((10[&rate=5.054260281526596E-4]:7.653002083612E-1,55[&rate=5.054260281526596E-4]:7.461221261695E-1)[&rate=5.054260281526596E-4]:1.791422118929E-1,(21[&rate=5.054260281526596E-4]:7.076123574312E-1,(18[&rate=5.054260281526596E-4]:3.231398081515E-1,23[&rate=5.054260281526596E-4]:3.423178903432E-1)[&rate=5.054260281526596E-4]:3.762533711977E-1)[&rate=5.054260281526596E-4]:3.217615696721E-1)[&rate=5.054260281526596E-4]:1.814314658074E-1)[&rate=5.054260281526596E-4]:3.841617622643E-2)[&rate=5.054260281526596E-4]:1.122671710277E-1)[&rate=5.054260281526596E-4]:5.631657879674E-3,(5[&rate=5.054260281526596E-4]:1.097623546807E0,(13[&rate=5.054260281526596E-4]:7.241857206278E-1,9[&rate=5.054260281526596E-4]:6.858295562443E-1)[&rate=5.054260281526596E-4]:4.282323467271E-1)[&rate=5.054260281526596E-4]:1.681269882239E-1)[&rate=5.054260281526596E-4]:1.230122946931E0,38[&rate=5.054260281526596E-4]:1.441078961414E0)[&rate=5.054260281526596E-4]:2.184616983447E-1)[&rate=5.054260281526596E-4]:1.078012872935E-2,(36[&rate=5.054260281526596E-4]:4.893483784252E-1,33[&rate=5.054260281526596E-4]:4.538292527424E-1)[&rate=5.054260281526596E-4]:3.580814751129E-1)[&rate=5.054260281526596E-4]:2.446689068847E-2,((37[&rate=5.054260281526596E-4]:4.050174074641E-1,31[&rate=5.054260281526596E-4]:4.050174074641E-1)[&rate=5.054260281526596E-4]:1.571408564262E-1,32[&rate=5.054260281526596E-4]:6.468577174424E-1)[&rate=5.054260281526596E-4]:2.141100650357E-1);
tree STATE_21184000 [&joint=-18020.486452705296,lnP=-18020.486452705296] = [&R] (30[&rate=5.504726723742026E-4]:6.931441822185E-1,((((29[&rate=5.504726723742026E-4]:5.397695666376E-1,(34[&rate=5.504726723742026E-4]:3.840409340275E-1,(((28[&rate=5.504726723742026E-4]:9.606684582699E-1,(20[&rate=5.504726723742026E-4]:6.122878441777E-1,25[&rate=5.504726723742026E-4]:6.287262003421E-1)[&rate=5.504726723742026E-4]:2.935860935441E-1)[&rate=5.504726723742026E-4]:1.9019315048E-1,((7[&rate=5.504726723742026E-4]:3.067736311191E-1,6[&rate=5.504726723742026E-4]:3.067736311191E-1)[&rate=5.504726723742026E-4]:2.161502501352E-1,24[&rate=5.504726723742026E-4]:6.297731963229E-1)[&rate=5.504726723742026E-4]:4.772527959886E-1)[&rate=5.504726723742026E-4]:6.885055930003E-2,2[&rate=5.504726723742026E-4]:9.923149077759E-1)[&rate=5.504726723742026E-4]:1.419490080447E0)[&rate=5.504726723742026E-4]:8.469038124397E-2)[&rate=5.504726723742026E-4]:2.593379027525E-2,62[&rate=5.504726723742026E-4]:6.230804060932E-1)[&rate=5.504726723742026E-4]:2.741495979743E-2,(14[&rate=5.504726723742026E-4]:2.623356211866E0,61[&rate=5.504726723742026E-4]:6.580818649839E-1)[&rate=5.504726723742026E-4]:5.525503096127E-2)[&rate=5.504726723742026E-4]:6.315725713509E-2,((((36[&rate=5.504726723742026E-4]:6.145880047493E-1,33[&rate=5.504726723742026E-4]:5.790688790665E-1)[&rate=5.504726723742026E-4]:6.302253256294E-2,35[&rate=5.504726723742026E-4]:6.55752613815E-1)[&rate=5.504726723742026E-4]:1.376618743385E-2,(((((5[&rate=5.504726723742026E-4]:7.521027940297E-1,(13[&rate=5.504726723742026E-4]:6.324671515604E-1,9[&rate=5.504726723742026E-4]:5.941109871769E-1)[&rate=5.504726723742026E-4]:1.744301630172E-1)[&rate=5.504726723742026E-4]:6.924039537028E-2,16[&rate=5.504726723742026E-4]:8.843568880301E-1)[&rate=5.504726723742026E-4]:4.897569455495E-1,3[&rate=5.504726723742026E-4]:1.259045340429E0)[&rate=5.504726723742026E-4]:8.849612493692E-3,(((39[&rate=5.504726723742026E-4]:1.42830953021E-2,(((10[&rate=5.504726723742026E-4]:7.43792176583E-1,55[&rate=5.504726723742026E-4]:7.246140943912E-1)[&rate=5.504726723742026E-4]:5.698185473545E-2,(21[&rate=5.504726723742026E-4]:7.62745394382E-1,(18[&rate=5.504726723742026E-4]:4.645222944258E-1,23[&rate=5.504726723742026E-4]:4.837003766175E-1)[&rate=5.504726723742026E-4]:2.900039218741E-1)[&rate=5.504726723742026E-4]:1.229601437856E-1)[&rate=5.504726723742026E-4]:1.902493616817E-1,(22[&rate=5.504726723742026E-4]:9.28028264363E-1,((26[&rate=5.504726723742026E-4]:5.776724713562E-1,19[&rate=5.504726723742026E-4]:5.530149371098E-1)[&rate=5.504726723742026E-4]:3.089554967706E-1,1[&rate=5.504726723742026E-4]:1.003265982638E-1)[&rate=5.504726723742026E-4]:4.687974829096E-2)[&rate=5.504726723742026E-4]:1.58885539596E-1)[&rate=5.504726723742026E-4]:8.901312695942E-2)[&rate=5.504726723742026E-4]:1.098954188525E-1,(((((43[&rate=5.504726723742026E-4]:5.102950642193E-1,44[&rate=5.504726723742026E-4]:5.075553381919E-1)[&rate=5.504726723742026E-4]:2.904128021353E-2,(45[&rate=5.504726723742026E-4]:4.315175175612E-1,(40[&rate=5.504726723742026E-4]:7.217411491936E-2,50[&rate=5.504726723742026E-4]:1.190014231659E-2)[&rate=5.504726723742026E-4]:3.401653204501E-1)[&rate=5.504726723742026E-4]:1.269969090633E-1)[&rate=5.504726723742026E-4]:2.737333810655E-1,(51[&rate=5.504726723742026E-4]:3.270985541058E-1,(17[&rate=5.504726723742026E-4]:3.83762517803E-1,11[&rate=5.504726723742026E-4]:3.454063534193E-1)[&rate=5.504726723742026E-4]:6.388398150836E-2)[&rate=5.504726723742026E-4]:4.256971987897E-1)[&rate=5.504726723742026E-4]:6.506148545594E-2,(((54[&rate=5.504726723742026E-4]:6.873574430694E-1,47[&rate=5.504726723742026E-4]:5.12014977316E-1)[&rate=5.504726723742026E-4]:2.685781517934E-2,42[&rate=5.504726723742026E-4]:5.22434436331E-1)[&rate=5.504726723742026E-4]:3.102337083629E-1,(52[&rate=5.504726723742026E-4]:6.906445244625E-1,(63[&rate=5.504726723742026E-4]:4.065003856902E-1,58[&rate=5.504726723742026E-4]:4.037606596628E-1)[&rate=5.504726723742026E-4]:3.225003031559E-1)[&rate=5.504726723742026E-4]:8.174964762863E-2)[&rate=5.504726723742026E-4]:4.546306626036E-2)[&rate=5.504726723742026E-4]:2.014420022174E-1,((46[&rate=5.504726723742026E-4]:6.254259266202E-1,41[&rate=5.504726723742026E-4]:6.035081184012E-1)[&rate=5.504726723742026E-4]:2.60697049042E-1,((((12[&rate=5.504726723742026E-4]:5.35897832451E-1,15[&rate=5.504726723742026E-4]:5.742539968347E-1)[&rate=5.504726723742026E-4]:2.312596703305E-1,(48[&rate=5.504726723742026E-4]:7.661667407986E-1,49[&rate=5.504726723742026E-4]:7.661667407986E-1)[&rate=5.504726723742026E-4]:9.907619827977E-4)[&rate=5.504726723742026E-4]:2.954499182568E-2,(27[&rate=5.504726723742026E-4]:3.18426406111E-1,4[&rate=5.504726723742026E-4]:1.45823666385E-1)[&rate=5.504726723742026E-4]:5.93344581647E-1)[&rate=5.504726723742026E-4]:1.295600011474E-3,(8[&rate=5.504726723742026E-4]:7.861028252179E-1,53[&rate=5.504726723742026E-4]:7.970617293275E-1)[&rate=5.504726723742026E-4]:3.676091318676E-3)[&rate=5.504726723742026E-4]:9.36043330984E-2)[&rate=5.504726723742026E-4]:2.098885936737E-1)[&rate=5.504726723742026E-4]:9.666009550345E-2)[&rate=5.504726723742026E-4]:1.705351083325E-2,(57[&rate=5.504726723742026E-4]:6.623930843622E-1,(60[&rate=5.504726723742026E-4]:5.004655406392E-1,(59[&rate=5.504726723742026E-4]:4.769148448245E-1,56[&rate=5.504726723742026E-4]:4.796545708518E-1)[&rate=5.504726723742026E-4]:1.807124375978E-2)[&rate=5.504726723742026E-4]:1.61927543723E-1)[&rate=5.504726723742026E-4]:7.254142830915E-1)[&rate=5.504726723742026E-4]:1.294026539621E-1)[&rate=5.504726723742026E-4]:2.535170326151E-1,38[&rate=5.504726723742026E-4]:5.186722595102E-1)[&rate=5.504726723742026E-4]:9.955954001862E-1)[&rate=5.504726723742026E-4]:2.755714204653E-2,((37[&rate=5.504726723742026E-4]:7.793558985822E-2,31[&rate=5.504726723742026E-4]:7.793558985822E-2)[&rate=5.504726723742026E-4]:4.74966894428E-1,32[&rate=5.504726723742026E-4]:6.376019378383E-1)[&rate=5.504726723742026E-4]:7.040296720591E-2)[&rate=5.504726723742026E-4]:8.761493109626E-2)[&rate=5.504726723742026E-4]:3.686860837312E-2);
tree STATE_21186000 [&joint=-18014.108492468036,lnP=-18014.108492468036] = [&R] (((61[&rate=6.776997191957295E-4]:6.263642683226E-1,29[&rate=6.776997191957295E-4]:5.061456890877E-1)[&rate=6.776997191957295E-4]:1.211031937173E-1,(34[&rate=6.776997191957295E-4]:5.243279392811E-1,(((((28[&rate=6.776997191957295E-4]:7.226458378187E-1,(20[&rate=6.776997191957295E-4]:5.007337979231E-1,25[&rate=6.776997191957295E-4]:5.171721540875E-1)[&rate=6.776997191957295E-4]:1.671175193475E-1)[&rate=6.776997191957295E-4]:1.796574601649E-1,((7[&rate=6.776997191957295E-4]:1.278941656875E-1,6[&rate=6.776997191957295E-4]:1.278941656875E-1)[&rate=6.776997191957295E-4]:3.578292690412E-1,24[&rate=6.776997191957295E-4]:5.925727497973E-1)[&rate=6.776997191957295E-4]:2.65894931748E-1)[&rate=6.776997191957295E-4]:1.199551602448E-1,2[&rate=6.776997191957295E-4]:7.948611979543E-1)[&rate=6.776997191957295E-4]:1.587668987948E0,62[&rate=6.776997191957295E-4]:4.831814322528E-1)[&rate=6.776997191957295E-4]:1.020250846201E-1,14[&rate=6.776997191957295E-4]:2.61332239381E0)[&rate=6.776997191957295E-4]:6.753672295468E-2)[&rate=6.776997191957295E-4]:3.188269215773E-2)[&rate=6.776997191957295E-4]:2.912712476916E-2,((((37[&rate=6.776997191957295E-4]:3.163769041848E-1,31[&rate=6.776997191957295E-4]:3.163769041848E-1)[&rate=6.776997191957295E-4]:2.65446730848E-1,32[&rate=6.776997191957295E-4]:6.665230885848E-1)[&rate=6.776997191957295E-4]:4.987746491356E-2,((((3[&rate=6.776997191957295E-4]:1.208032538363E0,((16[&rate=6.776997191957295E-4]:5.333049954254E-1,5[&rate=6.776997191957295E-4]:4.702912967952E-1)[&rate=6.776997191957295E-4]:3.440814079593E-1,(13[&rate=6.776997191957295E-4]:4.59993644571E-1,9[&rate=6.776997191957295E-4]:4.216374801876E-1)[&rate=6.776997191957295E-4]:4.091735807313E-1)[&rate=6.776997191957295E-4]:4.457146281287E-1)[&rate=6.776997191957295E-4]:2.308950066571E-2,(((((22[&rate=6.776997191957295E-4]:1.061820326758E0,((26[&rate=6.776997191957295E-4]:7.171700187611E-1,19[&rate=6.776997191957295E-4]:6.925124845146E-1)[&rate=6.776997191957295E-4]:1.254310913522E-1,1[&rate=6.776997191957295E-4]:5.629974025035E-2)[&rate=6.776997191957295E-4]:2.246986686992E-1)[&rate=6.776997191957295E-4]:1.265234939242E-1,((10[&rate=6.776997191957295E-4]:5.710632413925E-1,55[&rate=6.776997191957295E-4]:5.518851592008E-1)[&rate=6.776997191957295E-4]:3.048632872939E-1,(21[&rate=6.776997191957295E-4]:8.708441852267E-1,(18[&rate=6.776997191957295E-4]:6.523246599171E-1,23[&rate=6.776997191957295E-4]:6.715027421088E-1)[&rate=6.776997191957295E-4]:2.103003472276E-1)[&rate=6.776997191957295E-4]:9.001385030885E-2)[&rate=6.776997191957295E-4]:2.165268810367E-1)[&rate=6.776997191957295E-4]:5.611602836921E-3,39[&rate=6.776997191957295E-4]:3.231158790253E-2)[&rate=6.776997191957295E-4]:6.77902857811E-2,(57[&rate=6.776997191957295E-4]:4.758143021142E-1,((60[&rate=6.776997191957295E-4]:3.710790341211E-1,59[&rate=6.776997191957295E-4]:3.655995820661E-1)[&rate=6.776997191957295E-4]:9.541223917569E-3,56[&rate=6.776997191957295E-4]:3.77880532011E-1)[&rate=6.776997191957295E-4]:9.519404407552E-2)[&rate=6.776997191957295E-4]:8.708629140353E-1)[&rate=6.776997191957295E-4]:4.787344236736E-2,((((17[&rate=6.776997191957295E-4]:5.520568396996E-1,11[&rate=6.776997191957295E-4]:5.137006753159E-1)[&rate=6.776997191957295E-4]:2.780235470627E-1,(51[&rate=6.776997191957295E-4]:6.695976867169E-1,((45[&rate=6.776997191957295E-4]:4.84783174354E-1,(40[&rate=6.776997191957295E-4]:2.548643958321E-1,50[&rate=6.776997191957295E-4]:1.945904232293E-1)[&rate=6.776997191957295E-4]:2.107406963302E-1)[&rate=6.776997191957295E-4]:1.215388631367E-1,(43[&rate=6.776997191957295E-4]:4.475777690189E-1,44[&rate=6.776997191957295E-4]:4.448380429916E-1)[&rate=6.776997191957295E-4]:1.395661862801E-1)[&rate=6.776997191957295E-4]:1.427277040206E-1)[&rate=6.776997191957295E-4]:3.993475483987E-2)[&rate=6.776997191957295E-4]:8.349456899129E-2,(52[&rate=6.776997191957295E-4]:7.712210143783E-1,((42[&rate=6.776997191957295E-4]:1.902773988006E-1,(54[&rate=6.776997191957295E-4]:3.395770347307E-1,47[&rate=6.776997191957295E-4]:1.642345689773E-1)[&rate=6.776997191957295E-4]:4.248118598766E-2)[&rate=6.776997191957295E-4]:5.586756964508E-1,(63[&rate=6.776997191957295E-4]:4.084309323273E-1,58[&rate=6.776997191957295E-4]:4.056912062999E-1)[&rate=6.776997191957295E-4]:3.18604354705E-1)[&rate=6.776997191957295E-4]:8.254189172963E-2)[&rate=6.776997191957295E-4]:2.180599616975E-2)[&rate=6.776997191957295E-4]:1.92025278696E-1,((((48[&rate=6.776997191957295E-4]:4.363593291672E-1,8[&rate=6.776997191957295E-4]:4.281401510851E-1)[&rate=6.776997191957295E-4]:2.798584586578E-1,(27[&rate=6.776997191957295E-4]:3.002137398212E-1,4[&rate=6.776997191957295E-4]:1.276110000952E-1)[&rate=6.776997191957295E-4]:5.310725411547E-1)[&rate=6.776997191957295E-4]:5.105666081741E-2,(46[&rate=6.776997191957295E-4]:4.506893316911E-1,(41[&rate=6.776997191957295E-4]:4.195704145648E-1,49[&rate=6.776997191957295E-4]:4.469676748386E-1)[&rate=6.776997191957295E-4]:9.201108907273E-3)[&rate=6.776997191957295E-4]:3.111056648966E-1)[&rate=6.776997191957295E-4]:6.06466052826E-3,(53[&rate=6.776997191957295E-4]:5.526995118787E-1,(12[&rate=6.776997191957295E-4]:3.203162146075E-1,15[&rate=6.776997191957295E-4]:3.586723789912E-1)[&rate=6.776997191957295E-4]:2.296435712436E-1)[&rate=6.776997191957295E-4]:2.233793233196E-1)[&rate=6.776997191957295E-4]:2.939049608952E-1)[&rate=6.776997191957295E-4]:1.547038487246E-1)[&rate=6.776997191957295E-4]:8.588644900486E-2)[&rate=6.776997191957295E-4]:4.154148817255E-1,38[&rate=6.776997191957295E-4]:6.437971947264E-1)[&rate=6.776997191957295E-4]:8.357168612028E-1,35[&rate=6.776997191957295E-4]:6.347651974817E-1)[&rate=6.776997191957295E-4]:7.070639426789E-2)[&rate=6.776997191957295E-4]:2.580274475026E-2,((33[&rate=6.776997191957295E-4]:6.214631728846E-1,30[&rate=6.776997191957295E-4]:5.067090745239E-1)[&rate=6.776997191957295E-4]:2.80433126333E-2,36[&rate=6.776997191957295E-4]:6.850256112007E-1)[&rate=6.776997191957295E-4]:6.810664879635E-2)[&rate=6.776997191957295E-4]:5.351697162058E-2);
tree STATE_21188000 [&joint=-18005.22423380761,lnP=-18005.22423380761] = [&R] ((14[&rate=6.060083785410858E-4]:2.723908437525E0,(62[&rate=6.060083785410858E-4]:6.60359846191E-1,((34[&rate=6.060083785410858E-4]:4.949045455597E-1,(((((16[&rate=6.060083785410858E-4]:4.422703543306E-1,3[&rate=6.060083785410858E-4]:3.2720186118E-1)[&rate=6.060083785410858E-4]:1.231799633584E-1,5[&rate=6.060083785410858E-4]:5.024366190589E-1)[&rate=6.060083785410858E-4]:4.881979302638E-1,(13[&rate=6.060083785410858E-4]:5.144623558354E-1,9[&rate=6.060083785410858E-4]:4.761061914519E-1)[&rate=6.060083785410858E-4]:5.309667140352E-1)[&rate=6.060083785410858E-4]:3.376694544245E-1,((((((51[&rate=6.060083785410858E-4]:5.97929722017E-1,(17[&rate=6.060083785410858E-4]:4.039126451343E-1,11[&rate=6.060083785410858E-4]:3.655564807506E-1)[&rate=6.060083785410858E-4]:3.145650220882E-1)[&rate=6.060083785410858E-4]:8.826861422807E-2,(45[&rate=6.060083785410858E-4]:5.5228706539E-1,((40[&rate=6.060083785410858E-4]:9.795511087062E-2,50[&rate=6.060083785410858E-4]:3.768113826785E-2)[&rate=6.060083785410858E-4]:1.869931843164E-1,(44[&rate=6.060083785410858E-4]:2.312282045513E-1,43[&rate=6.060083785410858E-4]:2.339679305786E-1)[&rate=6.060083785410858E-4]:5.098036460843E-2)[&rate=6.060083785410858E-4]:2.481606880112E-1)[&rate=6.060083785410858E-4]:2.133633256496E-1)[&rate=6.060083785410858E-4]:2.378239497495E-1,((63[&rate=6.060083785410858E-4]:2.135726933554E-1,58[&rate=6.060083785410858E-4]:2.10832967328E-1)[&rate=6.060083785410858E-4]:5.56979094663E-1,(52[&rate=6.060083785410858E-4]:7.202797062715E-1,((54[&rate=6.060083785410858E-4]:2.942763893564E-1,47[&rate=6.060083785410858E-4]:1.18933923603E-1)[&rate=6.060083785410858E-4]:1.063307317439E-1,42[&rate=6.060083785410858E-4]:2.088262991825E-1)[&rate=6.060083785410858E-4]:5.717273796918E-1)[&rate=6.060083785410858E-4]:1.191591736315E-2)[&rate=6.060083785410858E-4]:1.918266623599E-1)[&rate=6.060083785410858E-4]:1.311049726691E-1,((((27[&rate=6.060083785410858E-4]:4.018915576306E-1,4[&rate=6.060083785410858E-4]:2.292888179046E-1)[&rate=6.060083785410858E-4]:2.723998427866E-1,(53[&rate=6.060083785410858E-4]:2.282225596267E-1,8[&rate=6.060083785410858E-4]:2.17263655517E-1)[&rate=6.060083785410858E-4]:3.337400736673E-1)[&rate=6.060083785410858E-4]:6.44832612658E-2,((12[&rate=6.060083785410858E-4]:4.508511547429E-1,15[&rate=6.060083785410858E-4]:4.892073191266E-1)[&rate=6.060083785410858E-4]:7.068622962562E-2,48[&rate=6.060083785410858E-4]:5.215373843685E-1)[&rate=6.060083785410858E-4]:1.021687841637E-1)[&rate=6.060083785410858E-4]:1.101109377797E-1,(46[&rate=6.060083785410858E-4]:5.090601809214E-1,(49[&rate=6.060083785410858E-4]:3.750949367454E-1,41[&rate=6.060083785410858E-4]:3.476976764716E-1)[&rate=6.060083785410858E-4]:1.394446962307E-1)[&rate=6.060083785410858E-4]:2.192774733358E-1)[&rate=6.060083785410858E-4]:4.035019331736E-1)[&rate=6.060083785410858E-4]:3.617027947664E-2,(57[&rate=6.060083785410858E-4]:3.416286143211E-1,((60[&rate=6.060083785410858E-4]:2.326393668506E-1,56[&rate=6.060083785410858E-4]:2.29899640823E-1)[&rate=6.060083785410858E-4]:7.085432758148E-2,59[&rate=6.060083785410858E-4]:2.980142423771E-1)[&rate=6.060083785410858E-4]:3.813491988903E-2)[&rate=6.060083785410858E-4]:1.004463444367E0)[&rate=6.060083785410858E-4]:2.715931016384E-2,(((22[&rate=6.060083785410858E-4]:9.635275566672E-1,((26[&rate=6.060083785410858E-4]:7.809380524146E-1,19[&rate=6.060083785410858E-4]:7.562805181681E-1)[&rate=6.060083785410858E-4]:1.483778898919E-1,1[&rate=6.060083785410858E-4]:1.430145724435E-1)[&rate=6.060083785410858E-4]:3.969106641551E-2)[&rate=6.060083785410858E-4]:2.00025518693E-1,((10[&rate=6.060083785410858E-4]:4.396669050696E-1,55[&rate=6.060083785410858E-4]:4.204888228779E-1)[&rate=6.060083785410858E-4]:1.752397293075E-1,(21[&rate=6.060083785410858E-4]:6.23441417672E-1,(23[&rate=6.060083785410858E-4]:5.359876745512E-1,18[&rate=6.060083785410858E-4]:5.168095923594E-1)[&rate=6.060083785410858E-4]:9.841264723051E-2)[&rate=6.060083785410858E-4]:7.639672355434E-2)[&rate=6.060083785410858E-4]:4.527560300242E-1)[&rate=6.060083785410858E-4]:4.682751851345E-2,39[&rate=6.060083785410858E-4]:4.873675825733E-2)[&rate=6.060083785410858E-4]:7.793926812911E-2)[&rate=6.060083785410858E-4]:1.523129088676E-1)[&rate=6.060083785410858E-4]:6.353572286442E-1,38[&rate=6.060083785410858E-4]:9.088667118433E-1)[&rate=6.060083785410858E-4]:6.302402440763E-1)[&rate=6.060083785410858E-4]:3.232291653671E-2,((((((7[&rate=6.060083785410858E-4]:1.230051761998E-1,6[&rate=6.060083785410858E-4]:1.230051761998E-1)[&rate=6.060083785410858E-4]:3.762333483804E-1,24[&rate=6.060083785410858E-4]:6.060878396487E-1)[&rate=6.060083785410858E-4]:7.567064607263E-3,(20[&rate=6.060083785410858E-4]:6.320982671568E-2,25[&rate=6.060083785410858E-4]:7.964818288005E-2)[&rate=6.060083785410858E-4]:5.394861734306E-1)[&rate=6.060083785410858E-4]:9.058413440447E-2,28[&rate=6.060083785410858E-4]:7.480746550988E-1)[&rate=6.060083785410858E-4]:2.872982231848E-1,2[&rate=6.060083785410858E-4]:8.079756180096E-1)[&rate=6.060083785410858E-4]:1.74573290461E0,(29[&rate=6.060083785410858E-4]:4.017468199404E-1,61[&rate=6.060083785410858E-4]:5.219653991754E-1)[&rate=6.060083785410858E-4]:1.952358998494E-1)[&rate=6.060083785410858E-4]:1.282993672805E-3)[&rate=6.060083785410858E-4]:4.717083548084E-3)[&rate=6.060083785410858E-4]:3.543271439722E-2)[&rate=6.060083785410858E-4]:2.28091200044E-2,((((37[&rate=6.060083785410858E-4]:2.113633604601E-1,31[&rate=6.060083785410858E-4]:2.113633604601E-1)[&rate=6.060083785410858E-4]:1.104881335835E-1,32[&rate=6.060083785410858E-4]:4.065509475956E-1)[&rate=6.060083785410858E-4]:3.252346493297E-1,35[&rate=6.060083785410858E-4]:7.208566351766E-1)[&rate=6.060083785410858E-4]:4.55721144172E-2,((30[&rate=6.060083785410858E-4]:5.77994241287E-1,36[&rate=6.060083785410858E-4]:7.282674653306E-1)[&rate=6.060083785410858E-4]:1.380891812542E-2,33[&rate=6.060083785410858E-4]:7.065572577731E-1)[&rate=6.060083785410858E-4]:4.621028963504E-2)[&rate=6.060083785410858E-4]:2.321118236482E-2);
tree STATE_21190000 [&joint=-18007.02501748622,lnP=-18007.02501748622] = [&R] ((35[&rate=5.669347890303391E-4]:6.983255630096E-1,((30[&rate=5.669347890303391E-4]:5.147378100144E-1,36[&rate=5.669347890303391E-4]:6.650110340579E-1)[&rate=5.669347890303391E-4]:8.098476943325E-3,33[&rate=5.669347890303391E-4]:6.375903853184E-1)[&rate=5.669347890303391E-4]:4.707397550559E-2)[&rate=5.669347890303391E-4]:1.145432867595E-1,(((32[&rate=5.669347890303391E-4]:2.427125613544E-1,37[&rate=5.669347890303391E-4]:1.580131078024E-1)[&rate=5.669347890303391E-4]:4.547488248652E-1,31[&rate=5.669347890303391E-4]:6.127619326675E-1)[&rate=5.669347890303391E-4]:5.869738643532E-2,((34[&rate=5.669347890303391E-4]:4.523268665148E-1,61[&rate=5.669347890303391E-4]:6.435836971159E-1)[&rate=5.669347890303391E-4]:8.545087720849E-2,((14[&rate=5.669347890303391E-4]:2.617724130083E0,(62[&rate=5.669347890303391E-4]:4.969024916574E-1,(((((5[&rate=5.669347890303391E-4]:6.67032988693E-1,(13[&rate=5.669347890303391E-4]:5.743138341521E-1,9[&rate=5.669347890303391E-4]:5.359576697686E-1)[&rate=5.669347890303391E-4]:1.475136750888E-1)[&rate=5.669347890303391E-4]:1.271638974528E-1,(16[&rate=5.669347890303391E-4]:4.434193759044E-1,3[&rate=5.669347890303391E-4]:3.283508827538E-1)[&rate=5.669347890303391E-4]:4.137912088716E-1)[&rate=5.669347890303391E-4]:5.35270070651E-1,((((((51[&rate=5.669347890303391E-4]:6.212862291301E-1,(17[&rate=5.669347890303391E-4]:4.317356916521E-1,11[&rate=5.669347890303391E-4]:3.933795272684E-1)[&rate=5.669347890303391E-4]:3.100984826836E-1)[&rate=5.669347890303391E-4]:2.161667496423E-2,(45[&rate=5.669347890303391E-4]:6.956939499847E-1,((40[&rate=5.669347890303391E-4]:7.867072239465E-2,50[&rate=5.669347890303391E-4]:1.839674979188E-2)[&rate=5.669347890303391E-4]:5.242664470026E-1,(44[&rate=5.669347890303391E-4]:1.064495807877E-1,43[&rate=5.669347890303391E-4]:1.091893068151E-1)[&rate=5.669347890303391E-4]:4.937478625821E-1)[&rate=5.669347890303391E-4]:7.357869839573E-2)[&rate=5.669347890303391E-4]:2.666100890417E-2)[&rate=5.669347890303391E-4]:1.9795271158E-1,((63[&rate=5.669347890303391E-4]:2.258848631963E-1,58[&rate=5.669347890303391E-4]:2.23145137169E-1)[&rate=5.669347890303391E-4]:3.708285286601E-1,((42[&rate=5.669347890303391E-4]:1.77702850434E-1,(47[&rate=5.669347890303391E-4]:8.102666284671E-2,54[&rate=5.669347890303391E-4]:2.563691286001E-1)[&rate=5.669347890303391E-4]:1.131145437516E-1)[&rate=5.669347890303391E-4]:2.668245542702E-1,52[&rate=5.669347890303391E-4]:3.842534321014E-1)[&rate=5.669347890303391E-4]:1.741037953714E-1)[&rate=5.669347890303391E-4]:2.824983882016E-1)[&rate=5.669347890303391E-4]:1.48194498147E-1,(((12[&rate=5.669347890303391E-4]:5.430313995306E-1,15[&rate=5.669347890303391E-4]:5.813875639143E-1)[&rate=5.669347890303391E-4]:1.522757496877E-1,((48[&rate=5.669347890303391E-4]:5.357725861414E-1,(27[&rate=5.669347890303391E-4]:3.575882190517E-1,4[&rate=5.669347890303391E-4]:1.849854793257E-1)[&rate=5.669347890303391E-4]:2.932528602406E-1)[&rate=5.669347890303391E-4]:4.747275279085E-2,(53[&rate=5.669347890303391E-4]:4.931662621928E-1,8[&rate=5.669347890303391E-4]:4.822073580831E-1)[&rate=5.669347890303391E-4]:9.281880276709E-2)[&rate=5.669347890303391E-4]:1.12061810286E-1)[&rate=5.669347890303391E-4]:9.400821169284E-2,((41[&rate=5.669347890303391E-4]:5.065973531959E-1,49[&rate=5.669347890303391E-4]:5.339946134697E-1)[&rate=5.669347890303391E-4]:9.150049162828E-2,46[&rate=5.669347890303391E-4]:6.200156530433E-1)[&rate=5.669347890303391E-4]:1.638202558132E-1)[&rate=5.669347890303391E-4]:2.81926533732E-1)[&rate=5.669347890303391E-4]:1.23592480271E-1,(57[&rate=5.669347890303391E-4]:5.327822461532E-1,((56[&rate=5.669347890303391E-4]:2.745882584097E-1,60[&rate=5.669347890303391E-4]:2.773279844373E-1)[&rate=5.669347890303391E-4]:1.594266362364E-1,59[&rate=5.669347890303391E-4]:4.312751686188E-1)[&rate=5.669347890303391E-4]:9.602762547952E-2)[&rate=5.669347890303391E-4]:8.346548684872E-1)[&rate=5.669347890303391E-4]:4.318208498949E-2,(((10[&rate=5.669347890303391E-4]:5.016015724828E-1,55[&rate=5.669347890303391E-4]:4.824234902911E-1)[&rate=5.669347890303391E-4]:6.961311545382E-2,(21[&rate=5.669347890303391E-4]:5.905222912902E-1,(23[&rate=5.669347890303391E-4]:5.171961362846E-1,18[&rate=5.669347890303391E-4]:4.980180540928E-1)[&rate=5.669347890303391E-4]:8.428505911531E-2)[&rate=5.669347890303391E-4]:6.562390349561E-2)[&rate=5.669347890303391E-4]:5.544506606092E-1,(39[&rate=5.669347890303391E-4]:2.20386978792E-2,(22[&rate=5.669347890303391E-4]:9.370941867026E-1,((26[&rate=5.669347890303391E-4]:6.987375925314E-1,19[&rate=5.669347890303391E-4]:6.74080058285E-1)[&rate=5.669347890303391E-4]:2.061346886305E-1,1[&rate=5.669347890303391E-4]:1.18570911299E-1)[&rate=5.669347890303391E-4]:3.770135759536E-2)[&rate=5.669347890303391E-4]:2.46588346793E-1)[&rate=5.669347890303391E-4]:3.787322600919E-2)[&rate=5.669347890303391E-4]:1.041319332757E-1)[&rate=5.669347890303391E-4]:1.161080311396E-1)[&rate=5.669347890303391E-4]:7.022368769138E-1,38[&rate=5.669347890303391E-4]:9.769093131626E-1)[&rate=5.669347890303391E-4]:4.03484716105E-1,((((7[&rate=5.669347890303391E-4]:2.050550931311E-1,6[&rate=5.669347890303391E-4]:2.050550931311E-1)[&rate=5.669347890303391E-4]:3.926048468249E-1,24[&rate=5.669347890303391E-4]:7.045092550245E-1)[&rate=5.669347890303391E-4]:6.402529712222E-2,(2[&rate=5.669347890303391E-4]:4.824934061384E-1,28[&rate=5.669347890303391E-4]:7.098906664125E-1)[&rate=5.669347890303391E-4]:1.024795021727E-1)[&rate=5.669347890303391E-4]:8.122237786683E-3,(20[&rate=5.669347890303391E-4]:3.347259128684E-1,25[&rate=5.669347890303391E-4]:3.511642690327E-1)[&rate=5.669347890303391E-4]:4.309719729554E-1)[&rate=5.669347890303391E-4]:1.770860527005E0)[&rate=5.669347890303391E-4]:3.229557220324E-2)[&rate=5.669347890303391E-4]:9.27057614887E-2)[&rate=5.669347890303391E-4]:6.00249397872E-2,29[&rate=5.669347890303391E-4]:5.92256143753E-1)[&rate=5.669347890303391E-4]:1.655985133648E-2)[&rate=5.669347890303391E-4]:7.998515270422E-3)[&rate=5.669347890303391E-4]:6.763903886292E-2);
tree STATE_21192000 [&joint=-18003.039444305603,lnP=-18003.039444305603] = [&R] ((((36[&rate=5.39060739491014E-4]:6.598381749012E-1,33[&rate=5.39060739491014E-4]:6.243190492184E-1)[&rate=5.39060739491014E-4]:1.086999306732E-1,(31[&rate=5.39060739491014E-4]:6.096171979111E-1,35[&rate=5.39060739491014E-4]:6.833876897144E-1)[&rate=5.39060739491014E-4]:6.32924923628E-2)[&rate=5.39060739491014E-4]:1.642678412484E-2,(32[&rate=5.39060739491014E-4]:6.488569538157E-1,37[&rate=5.39060739491014E-4]:5.641575002636E-1)[&rate=5.39060739491014E-4]:1.251789741351E-1)[&rate=5.39060739491014E-4]:7.452583757002E-2,(30[&rate=5.39060739491014E-4]:6.095686949115E-1,(((14[&rate=5.39060739491014E-4]:2.545235934942E0,34[&rate=5.39060739491014E-4]:3.887047574591E-1)[&rate=5.39060739491014E-4]:7.640823240055E-2,61[&rate=5.39060739491014E-4]:6.563698204607E-1)[&rate=5.39060739491014E-4]:5.28361708905E-2,(((((((13[&rate=5.39060739491014E-4]:4.206544852179E-1,9[&rate=5.39060739491014E-4]:3.822983208344E-1)[&rate=5.39060739491014E-4]:4.908162437122E-1,(16[&rate=5.39060739491014E-4]:6.79707791077E-1,3[&rate=5.39060739491014E-4]:5.646392979264E-1)[&rate=5.39060739491014E-4]:2.399821159353E-1)[&rate=5.39060739491014E-4]:2.586056034543E-1,5[&rate=5.39060739491014E-4]:1.115281811837E0)[&rate=5.39060739491014E-4]:4.743289219769E-1,((((((51[&rate=5.39060739491014E-4]:5.332375832048E-1,(17[&rate=5.39060739491014E-4]:3.165788211647E-1,11[&rate=5.39060739491014E-4]:2.78222656781E-1)[&rate=5.39060739491014E-4]:3.372067072456E-1)[&rate=5.39060739491014E-4]:2.497931296172E-1,(45[&rate=5.39060739491014E-4]:5.831809776968E-1,(43[&rate=5.39060739491014E-4]:3.565269464044E-1,((40[&rate=5.39060739491014E-4]:2.630213516653E-1,50[&rate=5.39060739491014E-4]:2.027473790625E-1)[&rate=5.39060739491014E-4]:9.316247604673E-2,44[&rate=5.39060739491014E-4]:3.534441016847E-1)[&rate=5.39060739491014E-4]:3.431186923643E-4)[&rate=5.39060739491014E-4]:2.074759491007E-1)[&rate=5.39060739491014E-4]:2.793017899196E-1)[&rate=5.39060739491014E-4]:2.104243636795E-2,(52[&rate=5.39060739491014E-4]:5.625705922533E-1,((63[&rate=5.39060739491014E-4]:2.776087114043E-1,58[&rate=5.39060739491014E-4]:2.748689853769E-1)[&rate=5.39060739491014E-4]:2.741952452655E-1,((54[&rate=5.39060739491014E-4]:3.975145004341E-1,42[&rate=5.39060739491014E-4]:2.057336785163E-1)[&rate=5.39060739491014E-4]:1.01673387631E-1,47[&rate=5.39060739491014E-4]:3.238454223116E-1)[&rate=5.39060739491014E-4]:2.663146987416E-1)[&rate=5.39060739491014E-4]:4.912279996715E-2)[&rate=5.39060739491014E-4]:2.415025569366E-1)[&rate=5.39060739491014E-4]:2.039425686717E-1,(((8[&rate=5.39060739491014E-4]:5.855319389048E-1,(53[&rate=5.39060739491014E-4]:4.614864382685E-1,(27[&rate=5.39060739491014E-4]:4.047986241158E-1,4[&rate=5.39060739491014E-4]:2.321958843898E-1)[&rate=5.39060739491014E-4]:1.690165812759E-1)[&rate=5.39060739491014E-4]:1.350044047459E-1)[&rate=5.39060739491014E-4]:5.408883908704E-2,48[&rate=5.39060739491014E-4]:6.478399560739E-1)[&rate=5.39060739491014E-4]:1.999081757872E-2,(((12[&rate=5.39060739491014E-4]:3.904272420401E-1,15[&rate=5.39060739491014E-4]:4.287834064237E-1)[&rate=5.39060739491014E-4]:2.047548212421E-1,(46[&rate=5.39060739491014E-4]:4.921046296547E-1,41[&rate=5.39060739491014E-4]:4.701868214356E-1)[&rate=5.39060739491014E-4]:9.759798157276E-2)[&rate=5.39060739491014E-4]:1.864957757476E-2,49[&rate=5.39060739491014E-4]:6.138316408569E-1)[&rate=5.39060739491014E-4]:5.399913279569E-2)[&rate=5.39060739491014E-4]:4.223767250308E-1)[&rate=5.39060739491014E-4]:9.861661920916E-2,(57[&rate=5.39060739491014E-4]:6.878629891866E-1,((56[&rate=5.39060739491014E-4]:5.447127500038E-1,59[&rate=5.39060739491014E-4]:5.419730239765E-1)[&rate=5.39060739491014E-4]:2.244257122379E-2,60[&rate=5.39060739491014E-4]:5.698950472552E-1)[&rate=5.39060739491014E-4]:1.179679419313E-1)[&rate=5.39060739491014E-4]:6.735638684323E-1)[&rate=5.39060739491014E-4]:1.051701685722E-2,(39[&rate=5.39060739491014E-4]:5.59453290882E-2,((((21[&rate=5.39060739491014E-4]:4.608387135993E-1,(18[&rate=5.39060739491014E-4]:3.384539497417E-1,23[&rate=5.39060739491014E-4]:3.576320319335E-1)[&rate=5.39060739491014E-4]:1.141655857755E-1)[&rate=5.39060739491014E-4]:1.976456035586E-1,55[&rate=5.39060739491014E-4]:5.543747281169E-1)[&rate=5.39060739491014E-4]:1.861130594998E-2,10[&rate=5.39060739491014E-4]:5.921641162587E-1)[&rate=5.39060739491014E-4]:4.848582060504E-1,(22[&rate=5.39060739491014E-4]:9.429833858272E-1,((26[&rate=5.39060739491014E-4]:7.016736294317E-1,19[&rate=5.39060739491014E-4]:6.770160951853E-1)[&rate=5.39060739491014E-4]:9.490971859624E-2,1[&rate=5.39060739491014E-4]:1.028197816504E-2)[&rate=5.39060739491014E-4]:1.518794898539E-1)[&rate=5.39060739491014E-4]:2.299293474408E-1)[&rate=5.39060739491014E-4]:4.467643143659E-2)[&rate=5.39060739491014E-4]:6.942320292206E-2)[&rate=5.39060739491014E-4]:4.149271333101E-1)[&rate=5.39060739491014E-4]:4.485289460412E-1,38[&rate=5.39060739491014E-4]:9.833451593066E-1)[&rate=5.39060739491014E-4]:5.129756400654E-1,(62[&rate=5.39060739491014E-4]:5.800169920827E-1,(2[&rate=5.39060739491014E-4]:6.835935736796E-1,((28[&rate=5.39060739491014E-4]:7.489884800006E-1,(20[&rate=5.39060739491014E-4]:4.68312127163E-1,25[&rate=5.39060739491014E-4]:4.847504833273E-1)[&rate=5.39060739491014E-4]:2.258818322895E-1)[&rate=5.39060739491014E-4]:2.449378071545E-2,((7[&rate=5.39060739491014E-4]:1.852656313799E-1,6[&rate=5.39060739491014E-4]:1.852656313799E-1)[&rate=5.39060739491014E-4]:1.670946959945E-1,24[&rate=5.39060739491014E-4]:4.592096424429E-1)[&rate=5.39060739491014E-4]:2.704370018347E-1)[&rate=5.39060739491014E-4]:1.375085732377E-1)[&rate=5.39060739491014E-4]:1.795772172052E0)[&rate=5.39060739491014E-4]:5.166974758199E-4)[&rate=5.39060739491014E-4]:1.761227137774E-2,29[&rate=5.39060739491014E-4]:5.40768911756E-1)[&rate=5.39060739491014E-4]:4.821850036033E-2)[&rate=5.39060739491014E-4]:2.058128279515E-2)[&rate=5.39060739491014E-4]:9.964880831431E-2);
tree STATE_21194000 [&joint=-18006.883675866848,lnP=-18006.883675866848] = [&R] (((35[&rate=5.555958391992565E-4]:7.183758471619E-1,(36[&rate=5.555958391992565E-4]:4.80424310518E-1,33[&rate=5.555958391992565E-4]:4.449051848351E-1)[&rate=5.555958391992565E-4]:2.598094601412E-1)[&rate=5.555958391992565E-4]:5.166894164014E-3,(32[&rate=5.555958391992565E-4]:5.923073811114E-1,(31[&rate=5.555958391992565E-4]:4.761735556321E-1,37[&rate=5.555958391992565E-4]:4.761735556321E-1)[&rate=5.555958391992565E-4]:3.143437192725E-2)[&rate=5.555958391992565E-4]:1.421643219633E-1)[&rate=5.555958391992565E-4]:6.50659003589E-2,(((29[&rate=5.555958391992565E-4]:5.440181056236E-1,62[&rate=5.555958391992565E-4]:6.013951548039E-1)[&rate=5.555958391992565E-4]:1.472215192582E-2,(((2[&rate=5.555958391992565E-4]:8.099729213349E-1,(((20[&rate=5.555958391992565E-4]:3.328261353513E-1,25[&rate=5.555958391992565E-4]:3.492644915157E-1)[&rate=5.555958391992565E-4]:2.937739980709E-1,28[&rate=5.555958391992565E-4]:6.813946539702E-1)[&rate=5.555958391992565E-4]:9.113823914091E-2,((7[&rate=5.555958391992565E-4]:1.370372424412E-1,6[&rate=5.555958391992565E-4]:1.370372424412E-1)[&rate=5.555958391992565E-4]:4.474011628288E-1,24[&rate=5.555958391992565E-4]:6.912877203386E-1)[&rate=5.555958391992565E-4]:3.740955633411E-2)[&rate=5.555958391992565E-4]:2.648372884979E-1)[&rate=5.555958391992565E-4]:1.674916877478E0,34[&rate=5.555958391992565E-4]:4.571257446172E-1)[&rate=5.555958391992565E-4]:5.006874662103E-3,((14[&rate=5.555958391992565E-4]:2.526913215617E0,(((((16[&rate=5.555958391992565E-4]:3.247260362857E-1,3[&rate=5.555958391992565E-4]:2.096575431351E-1)[&rate=5.555958391992565E-4]:1.23877394641E-1,(13[&rate=5.555958391992565E-4]:3.55643170067E-1,9[&rate=5.555958391992565E-4]:3.172870056835E-1)[&rate=5.555958391992565E-4]:8.474108277742E-2)[&rate=5.555958391992565E-4]:2.201628023003E-1,5[&rate=5.555958391992565E-4]:6.057525345969E-1)[&rate=5.555958391992565E-4]:7.182601301549E-1,((((((((44[&rate=5.555958391992565E-4]:3.443873984112E-1,43[&rate=5.555958391992565E-4]:3.471271244385E-1)[&rate=5.555958391992565E-4]:9.625196176248E-3,(40[&rate=5.555958391992565E-4]:1.039077230222E-1,50[&rate=5.555958391992565E-4]:4.363375041941E-2)[&rate=5.555958391992565E-4]:2.528445975926E-1)[&rate=5.555958391992565E-4]:1.055272030921E-1,45[&rate=5.555958391992565E-4]:4.814576058986E-1)[&rate=5.555958391992565E-4]:2.844122664342E-1,((17[&rate=5.555958391992565E-4]:6.501392579437E-1,11[&rate=5.555958391992565E-4]:6.1178309356E-1)[&rate=5.555958391992565E-4]:6.850411460896E-2,51[&rate=5.555958391992565E-4]:5.980954273471E-1)[&rate=5.555958391992565E-4]:8.832239019119E-2)[&rate=5.555958391992565E-4]:1.196703515628E-1,((63[&rate=5.555958391992565E-4]:2.49194796405E-1,58[&rate=5.555958391992565E-4]:2.464550703777E-1)[&rate=5.555958391992565E-4]:4.451576423326E-1,((54[&rate=5.555958391992565E-4]:2.499006604129E-1,(47[&rate=5.555958391992565E-4]:2.046814433358E-2,42[&rate=5.555958391992565E-4]:4.029788169205E-3)[&rate=5.555958391992565E-4]:5.409005032599E-2)[&rate=5.555958391992565E-4]:2.569233008665E-1,52[&rate=5.555958391992565E-4]:2.547691667589E-1)[&rate=5.555958391992565E-4]:4.01227107595E-1)[&rate=5.555958391992565E-4]:1.500918947471E-1)[&rate=5.555958391992565E-4]:2.261891131413E-1,((49[&rate=5.555958391992565E-4]:7.741898673236E-1,(41[&rate=5.555958391992565E-4]:3.423379240486E-1,46[&rate=5.555958391992565E-4]:3.642557322677E-1)[&rate=5.555958391992565E-4]:4.044546830012E-1)[&rate=5.555958391992565E-4]:1.209800458772E-1,(((12[&rate=5.555958391992565E-4]:4.071551240583E-1,15[&rate=5.555958391992565E-4]:4.45511288442E-1)[&rate=5.555958391992565E-4]:3.703979241485E-1,8[&rate=5.555958391992565E-4]:7.693338701248E-1)[&rate=5.555958391992565E-4]:3.30615263418E-2,((27[&rate=5.555958391992565E-4]:3.903148630408E-1,4[&rate=5.555958391992565E-4]:2.177121233148E-1)[&rate=5.555958391992565E-4]:5.030339363484E-1,(53[&rate=5.555958391992565E-4]:3.951081155989E-1,48[&rate=5.555958391992565E-4]:3.923683895713E-1)[&rate=5.555958391992565E-4]:3.859119166671E-1)[&rate=5.555958391992565E-4]:3.233426831021E-2)[&rate=5.555958391992565E-4]:8.455533865213E-2)[&rate=5.555958391992565E-4]:2.192991498634E-1)[&rate=5.555958391992565E-4]:1.537854550547E-1,(57[&rate=5.555958391992565E-4]:5.327324670319E-1,((60[&rate=5.555958391992565E-4]:4.147136127868E-1,56[&rate=5.555958391992565E-4]:4.119738867592E-1)[&rate=5.555958391992565E-4]:3.633858312545E-2,59[&rate=5.555958391992565E-4]:4.455727438573E-1)[&rate=5.555958391992565E-4]:8.168027111964E-2)[&rate=5.555958391992565E-4]:9.081247908132E-1)[&rate=5.555958391992565E-4]:2.082595877224E-2,(((10[&rate=5.555958391992565E-4]:5.80690640217E-1,55[&rate=5.555958391992565E-4]:5.615125580253E-1)[&rate=5.555958391992565E-4]:1.089621507463E-1,(21[&rate=5.555958391992565E-4]:6.245073600579E-1,(18[&rate=5.555958391992565E-4]:3.707008155112E-1,23[&rate=5.555958391992565E-4]:3.89878897703E-1)[&rate=5.555958391992565E-4]:2.455873664647E-1)[&rate=5.555958391992565E-4]:1.500769377546E-1)[&rate=5.555958391992565E-4]:4.860410357239E-1,((22[&rate=5.555958391992565E-4]:8.905977390646E-1,((26[&rate=5.555958391992565E-4]:7.334176994027E-1,19[&rate=5.555958391992565E-4]:7.087601651562E-1)[&rate=5.555958391992565E-4]:9.045927080848E-2,1[&rate=5.555958391992565E-4]:3.757560034819E-2)[&rate=5.555958391992565E-4]:7.220022090816E-2)[&rate=5.555958391992565E-4]:3.752864786924E-1,39[&rate=5.555958391992565E-4]:1.042403821406E-1)[&rate=5.555958391992565E-4]:5.700019889225E-3)[&rate=5.555958391992565E-4]:1.051674721218E-1)[&rate=5.555958391992565E-4]:5.958972210717E-2)[&rate=5.555958391992565E-4]:9.207489237782E-1,38[&rate=5.555958391992565E-4]:1.189967067982E0)[&rate=5.555958391992565E-4]:2.246173805121E-1)[&rate=5.555958391992565E-4]:8.648988280037E-2,61[&rate=5.555958391992565E-4]:6.481287515355E-1)[&rate=5.555958391992565E-4]:5.260698344892E-3)[&rate=5.555958391992565E-4]:2.556938690394E-2)[&rate=5.555958391992565E-4]:3.159335690639E-2,30[&rate=5.555958391992565E-4]:5.903336144558E-1)[&rate=5.555958391992565E-4]:6.985972668273E-2);
tree STATE_21196000 [&joint=-18010.444520002897,lnP=-18010.444520002897] = [&R] ((((36[&rate=5.929688788083307E-4]:5.716187388006E-1,33[&rate=5.929688788083307E-4]:5.360996131177E-1)[&rate=5.929688788083307E-4]:1.174279858795E-1,(32[&rate=5.929688788083307E-4]:5.654082537074E-1,(31[&rate=5.929688788083307E-4]:2.344386430547E-1,37[&rate=5.929688788083307E-4]:2.344386430547E-1)[&rate=5.929688788083307E-4]:2.462701571006E-1)[&rate=5.929688788083307E-4]:1.127095092242E-1)[&rate=5.929688788083307E-4]:2.805643547525E-2,((((2[&rate=5.929688788083307E-4]:7.952288968013E-1,((20[&rate=5.929688788083307E-4]:4.478336750574E-1,25[&rate=5.929688788083307E-4]:4.642720312218E-1)[&rate=5.929688788083307E-4]:3.013990469954E-1,(28[&rate=5.929688788083307E-4]:7.52553577345E-1,((7[&rate=5.929688788083307E-4]:3.683260931569E-1,6[&rate=5.929688788083307E-4]:3.683260931569E-1)[&rate=5.929688788083307E-4]:1.595600331066E-1,24[&rate=5.929688788083307E-4]:6.34735441332E-1)[&rate=5.929688788083307E-4]:7.398251957465E-2)[&rate=5.929688788083307E-4]:5.14736652558E-2)[&rate=5.929688788083307E-4]:2.185989144745E-1)[&rate=5.929688788083307E-4]:1.674949064826E0,34[&rate=5.929688788083307E-4]:4.424139074312E-1)[&rate=5.929688788083307E-4]:3.003357774933E-2,(62[&rate=5.929688788083307E-4]:5.71350476982E-1,(29[&rate=5.929688788083307E-4]:5.056363016865E-1,30[&rate=5.929688788083307E-4]:5.056363016865E-1)[&rate=5.929688788083307E-4]:8.337126115197E-3)[&rate=5.929688788083307E-4]:2.951230874504E-2)[&rate=5.929688788083307E-4]:9.16988164544E-3,(61[&rate=5.929688788083307E-4]:6.454227003072E-1,(14[&rate=5.929688788083307E-4]:2.60170730534E0,(((((13[&rate=5.929688788083307E-4]:4.097843649222E-1,9[&rate=5.929688788083307E-4]:3.714282005388E-1)[&rate=5.929688788083307E-4]:2.357730846042E-1,(16[&rate=5.929688788083307E-4]:6.20035705306E-1,5[&rate=5.929688788083307E-4]:5.570220066759E-1)[&rate=5.929688788083307E-4]:3.374092230271E-2)[&rate=5.929688788083307E-4]:2.024031894816E-1,3[&rate=5.929688788083307E-4]:7.411113239397E-1)[&rate=5.929688788083307E-4]:5.327504766262E-1,(((57[&rate=5.929688788083307E-4]:6.06909179938E-1,((60[&rate=5.929688788083307E-4]:4.406006817494E-1,56[&rate=5.929688788083307E-4]:4.378609557218E-1)[&rate=5.929688788083307E-4]:1.234245651984E-1,59[&rate=5.929688788083307E-4]:5.585457948929E-1)[&rate=5.929688788083307E-4]:4.288393299017E-2)[&rate=5.929688788083307E-4]:7.25877579826E-1,((((63[&rate=5.929688788083307E-4]:2.415854425459E-1,58[&rate=5.929688788083307E-4]:2.388457165186E-1)[&rate=5.929688788083307E-4]:4.519781643652E-1,(54[&rate=5.929688788083307E-4]:4.802000337318E-1,(47[&rate=5.929688788083307E-4]:6.361587910259E-2,42[&rate=5.929688788083307E-4]:4.717752293821E-2)[&rate=5.929688788083307E-4]:2.412416888758E-1)[&rate=5.929688788083307E-4]:4.270622033162E-1)[&rate=5.929688788083307E-4]:2.524039519985E-1,(((17[&rate=5.929688788083307E-4]:6.385836588754E-1,11[&rate=5.929688788083307E-4]:6.002274944917E-1)[&rate=5.929688788083307E-4]:1.902491631258E-1,(51[&rate=5.929688788083307E-4]:7.066825488674E-1,((((40[&rate=5.929688788083307E-4]:6.038703664839E-2,50[&rate=5.929688788083307E-4]:1.130640456224E-4)[&rate=5.929688788083307E-4]:2.181389771087E-1,43[&rate=5.929688788083307E-4]:2.785260137571E-1)[&rate=5.929688788083307E-4]:4.923681425592E-2,44[&rate=5.929688788083307E-4]:3.250231019856E-1)[&rate=5.929688788083307E-4]:2.473000712337E-1,45[&rate=5.929688788083307E-4]:5.942409814385E-1)[&rate=5.929688788083307E-4]:1.918936222235E-1)[&rate=5.929688788083307E-4]:1.602327928181E-3)[&rate=5.929688788083307E-4]:1.815883338733E-1,52[&rate=5.929688788083307E-4]:8.898732106689E-1)[&rate=5.929688788083307E-4]:1.773818385704E-2)[&rate=5.929688788083307E-4]:1.074000216922E-1,(((49[&rate=5.929688788083307E-4]:5.460790416347E-1,41[&rate=5.929688788083307E-4]:5.186817813609E-1)[&rate=5.929688788083307E-4]:2.381522719401E-1,46[&rate=5.929688788083307E-4]:7.7875186152E-1)[&rate=5.929688788083307E-4]:9.854127468161E-2,(8[&rate=5.929688788083307E-4]:7.827119893251E-1,(((53[&rate=5.929688788083307E-4]:7.343511525033E-2,48[&rate=5.929688788083307E-4]:7.069538922274E-2)[&rate=5.929688788083307E-4]:5.693438859134E-1,(12[&rate=5.929688788083307E-4]:4.427901960741E-1,15[&rate=5.929688788083307E-4]:4.811463604578E-1)[&rate=5.929688788083307E-4]:1.972490790621E-1)[&rate=5.929688788083307E-4]:6.516133771503E-3,(27[&rate=5.929688788083307E-4]:4.180498455125E-1,4[&rate=5.929688788083307E-4]:2.454471057865E-1)[&rate=5.929688788083307E-4]:3.435740565459E-1)[&rate=5.929688788083307E-4]:1.443757584995E-1)[&rate=5.929688788083307E-4]:9.184142084915E-2)[&rate=5.929688788083307E-4]:2.144306087837E-1)[&rate=5.929688788083307E-4]:6.298082299773E-2)[&rate=5.929688788083307E-4]:3.271066338145E-2,(((10[&rate=5.929688788083307E-4]:6.046630491008E-1,55[&rate=5.929688788083307E-4]:5.854849669091E-1)[&rate=5.929688788083307E-4]:6.089754088317E-2,(21[&rate=5.929688788083307E-4]:7.423587066621E-1,(18[&rate=5.929688788083307E-4]:4.382513438657E-1,23[&rate=5.929688788083307E-4]:4.574294260574E-1)[&rate=5.929688788083307E-4]:2.958881847144E-1)[&rate=5.929688788083307E-4]:8.133390171103E-3)[&rate=5.929688788083307E-4]:4.256834215162E-1,((22[&rate=5.929688788083307E-4]:9.580598947076E-1,((26[&rate=5.929688788083307E-4]:4.12845302116E-1,19[&rate=5.929688788083307E-4]:3.881877678696E-1)[&rate=5.929688788083307E-4]:4.120887834671E-1,1[&rate=5.929688788083307E-4]:3.863271572023E-2)[&rate=5.929688788083307E-4]:1.386052611792E-1)[&rate=5.929688788083307E-4]:2.068893384985E-1,39[&rate=5.929688788083307E-4]:3.305397589766E-3)[&rate=5.929688788083307E-4]:2.218518925293E-2)[&rate=5.929688788083307E-4]:9.343149383695E-2)[&rate=5.929688788083307E-4]:1.576794459136E-1)[&rate=5.929688788083307E-4]:8.496858741532E-1,38[&rate=5.929688788083307E-4]:1.120807948691E0)[&rate=5.929688788083307E-4]:3.685705895248E-1)[&rate=5.929688788083307E-4]:8.989741849774E-3)[&rate=5.929688788083307E-4]:2.745149711989E-2)[&rate=5.929688788083307E-4]:1.417431791958E-2)[&rate=5.929688788083307E-4]:7.226739408272E-3,35[&rate=5.929688788083307E-4]:7.024719760663E-1);
tree STATE_21198000 [&joint=-18011.105785771797,lnP=-18011.105785771797] = [&R] (33[&rate=6.085439306617424E-4]:7.97640448677E-1,(((((32[&rate=6.085439306617424E-4]:3.617647741985E-1,37[&rate=6.085439306617424E-4]:2.770653206464E-1)[&rate=6.085439306617424E-4]:1.944898046575E-1,35[&rate=6.085439306617424E-4]:5.453256171072E-1)[&rate=6.085439306617424E-4]:1.352543546622E-1,34[&rate=6.085439306617424E-4]:4.811264198569E-1)[&rate=6.085439306617424E-4]:3.670864975228E-2,(31[&rate=6.085439306617424E-4]:6.371603528245E-1,(((61[&rate=6.085439306617424E-4]:6.259841153429E-1,14[&rate=6.085439306617424E-4]:2.591258462225E0)[&rate=6.085439306617424E-4]:1.8724906468E-2,(29[&rate=6.085439306617424E-4]:5.051646849745E-1,30[&rate=6.085439306617424E-4]:5.051646849745E-1)[&rate=6.085439306617424E-4]:1.93257576015E-2)[&rate=6.085439306617424E-4]:2.568110174241E-3,(((((((13[&rate=6.085439306617424E-4]:3.951600949577E-1,9[&rate=6.085439306617424E-4]:3.568039305742E-1)[&rate=6.085439306617424E-4]:1.732699240164E-1,16[&rate=6.085439306617424E-4]:5.766491970564E-1)[&rate=6.085439306617424E-4]:6.284798540901E-2,5[&rate=6.085439306617424E-4]:5.764834838353E-1)[&rate=6.085439306617424E-4]:1.939869881754E-1,3[&rate=6.085439306617424E-4]:7.184156774902E-1)[&rate=6.085439306617424E-4]:6.466146574814E-1,(((((10[&rate=6.085439306617424E-4]:4.730116115866E-1,55[&rate=6.085439306617424E-4]:4.538335293948E-1)[&rate=6.085439306617424E-4]:3.027820302887E-1,(21[&rate=6.085439306617424E-4]:7.058972675111E-1,(18[&rate=6.085439306617424E-4]:2.501674257132E-1,23[&rate=6.085439306617424E-4]:2.693455079049E-1)[&rate=6.085439306617424E-4]:4.475106637159E-1)[&rate=6.085439306617424E-4]:1.548278812133E-1)[&rate=6.085439306617424E-4]:3.786286329016E-1,((22[&rate=6.085439306617424E-4]:8.642691502376E-1,((26[&rate=6.085439306617424E-4]:7.132739308702E-1,19[&rate=6.085439306617424E-4]:6.886163966238E-1)[&rate=6.085439306617424E-4]:9.700202206681E-2,1[&rate=6.085439306617424E-4]:2.397458307407E-2)[&rate=6.085439306617424E-4]:5.947264935533E-2)[&rate=6.085439306617424E-4]:3.859113562922E-1,39[&rate=6.085439306617424E-4]:8.853667091344E-2)[&rate=6.085439306617424E-4]:1.321792059594E-4)[&rate=6.085439306617424E-4]:4.182262660348E-2,(57[&rate=6.085439306617424E-4]:5.632189873733E-1,(56[&rate=6.085439306617424E-4]:3.929119056341E-1,(59[&rate=6.085439306617424E-4]:3.716597047024E-1,60[&rate=6.085439306617424E-4]:3.771391567573E-1)[&rate=6.085439306617424E-4]:1.85124749044E-2)[&rate=6.085439306617424E-4]:1.675673557116E-1)[&rate=6.085439306617424E-4]:8.138478318153E-1)[&rate=6.085439306617424E-4]:3.622456305751E-2,(((((17[&rate=6.085439306617424E-4]:6.908761945724E-1,11[&rate=6.085439306617424E-4]:6.525200301887E-1)[&rate=6.085439306617424E-4]:1.00261855827E-1,51[&rate=6.085439306617424E-4]:6.705901051938E-1)[&rate=6.085439306617424E-4]:1.172047629395E-1,(45[&rate=6.085439306617424E-4]:7.405470426092E-1,((44[&rate=6.085439306617424E-4]:3.32683287014E-1,43[&rate=6.085439306617424E-4]:3.354230130414E-1)[&rate=6.085439306617424E-4]:2.192264338585E-1,(40[&rate=6.085439306617424E-4]:9.594569021448E-2,50[&rate=6.085439306617424E-4]:3.567171761171E-2)[&rate=6.085439306617424E-4]:4.587037566853E-1)[&rate=6.085439306617424E-4]:1.667195135176E-1)[&rate=6.085439306617424E-4]:1.266998803187E-1)[&rate=6.085439306617424E-4]:5.90374567849E-3,((((47[&rate=6.085439306617424E-4]:8.167020897346E-2,42[&rate=6.085439306617424E-4]:6.523185280909E-2)[&rate=6.085439306617424E-4]:9.068254632881E-2,54[&rate=6.085439306617424E-4]:3.476952210556E-1)[&rate=6.085439306617424E-4]:3.730181119065E-1,52[&rate=6.085439306617424E-4]:4.686585384416E-1)[&rate=6.085439306617424E-4]:2.221911418756E-1,(63[&rate=6.085439306617424E-4]:1.235936106004E-1,58[&rate=6.085439306617424E-4]:1.208538845731E-1)[&rate=6.085439306617424E-4]:6.056122341005E-1)[&rate=6.085439306617424E-4]:1.028489334946E-1)[&rate=6.085439306617424E-4]:2.556308660115E-1,(((41[&rate=6.085439306617424E-4]:5.93950023649E-1,46[&rate=6.085439306617424E-4]:6.158678318681E-1)[&rate=6.085439306617424E-4]:1.306402122633E-1,49[&rate=6.085439306617424E-4]:7.519874961861E-1)[&rate=6.085439306617424E-4]:8.09054726744E-2,((8[&rate=6.085439306617424E-4]:6.101250185323E-1,(53[&rate=6.085439306617424E-4]:3.492768536472E-1,48[&rate=6.085439306617424E-4]:3.465371276196E-1)[&rate=6.085439306617424E-4]:2.718070689947E-1)[&rate=6.085439306617424E-4]:8.677439967209E-2,((27[&rate=6.085439306617424E-4]:5.287992229203E-1,4[&rate=6.085439306617424E-4]:3.561964831943E-1)[&rate=6.085439306617424E-4]:2.792269591463E-1,(12[&rate=6.085439306617424E-4]:2.491139235202E-1,15[&rate=6.085439306617424E-4]:2.874700879039E-1)[&rate=6.085439306617424E-4]:4.438437653956E-1)[&rate=6.085439306617424E-4]:1.216090737063E-2)[&rate=6.085439306617424E-4]:1.277743725741E-1)[&rate=6.085439306617424E-4]:2.986282917847E-1)[&rate=6.085439306617424E-4]:1.091673818747E-1)[&rate=6.085439306617424E-4]:2.010540212186E-1)[&rate=6.085439306617424E-4]:8.184975583769E-1,38[&rate=6.085439306617424E-4]:1.180788167321E0)[&rate=6.085439306617424E-4]:3.128336117958E-1,(62[&rate=6.085439306617424E-4]:5.541306356433E-1,(2[&rate=6.085439306617424E-4]:7.629113179231E-1,(28[&rate=6.085439306617424E-4]:8.136191078037E-1,(((7[&rate=6.085439306617424E-4]:1.970808256129E-1,6[&rate=6.085439306617424E-4]:1.970808256129E-1)[&rate=6.085439306617424E-4]:1.662530360358E-1,24[&rate=6.085439306617424E-4]:4.701831767172E-1)[&rate=6.085439306617424E-4]:2.450140245771E-1,(20[&rate=6.085439306617424E-4]:5.100834682953E-1,25[&rate=6.085439306617424E-4]:5.265218244597E-1)[&rate=6.085439306617424E-4]:1.941548288893E-1)[&rate=6.085439306617424E-4]:5.458629007095E-2)[&rate=6.085439306617424E-4]:1.766894703935E-1)[&rate=6.085439306617424E-4]:1.690568071369E0)[&rate=6.085439306617424E-4]:2.370403366005E-2)[&rate=6.085439306617424E-4]:6.60093262718E-3)[&rate=6.085439306617424E-4]:5.545699133132E-2)[&rate=6.085439306617424E-4]:6.357776893842E-3)[&rate=6.085439306617424E-4]:9.202929035236E-2,36[&rate=6.085439306617424E-4]:8.311758353713E-1)[&rate=6.085439306617424E-4]:1.983738988594E-3);
tree STATE_21200000 [&joint=-18010.290911970777,lnP=-18010.290911970777] = [&R] (((((((((16[&rate=5.954846145178686E-4]:4.374745964519E-1,5[&rate=5.954846145178686E-4]:3.744608978218E-1)[&rate=5.954846145178686E-4]:1.574103103024E-1,(13[&rate=5.954846145178686E-4]:3.188837561585E-1,9[&rate=5.954846145178686E-4]:2.80527591775E-1)[&rate=5.954846145178686E-4]:2.677819725136E-1)[&rate=5.954846145178686E-4]:2.367704175945E-1,3[&rate=5.954846145178686E-4]:7.165868311983E-1)[&rate=5.954846145178686E-4]:8.587851781997E-1,(((57[&rate=5.954846145178686E-4]:5.957974147347E-1,((59[&rate=5.954846145178686E-4]:2.674133242015E-1,56[&rate=5.954846145178686E-4]:2.701530502289E-1)[&rate=5.954846145178686E-4]:2.12519327233E-1,60[&rate=5.954846145178686E-4]:4.854121034895E-1)[&rate=5.954846145178686E-4]:1.103853112452E-1)[&rate=5.954846145178686E-4]:8.124997698124E-1,(((((17[&rate=5.954846145178686E-4]:7.02820674157E-1,11[&rate=5.954846145178686E-4]:6.644645097733E-1)[&rate=5.954846145178686E-4]:1.253007917397E-1,51[&rate=5.954846145178686E-4]:7.075735206911E-1)[&rate=5.954846145178686E-4]:2.971800637216E-2,(45[&rate=5.954846145178686E-4]:5.478498639219E-1,((44[&rate=5.954846145178686E-4]:3.179251647947E-1,(40[&rate=5.954846145178686E-4]:6.640227316003E-2,50[&rate=5.954846145178686E-4]:6.128300557254E-3)[&rate=5.954846145178686E-4]:2.54262617662E-1)[&rate=5.954846145178686E-4]:2.868144773938E-2,43[&rate=5.954846145178686E-4]:3.493463385614E-1)[&rate=5.954846145178686E-4]:1.793254431688E-1)[&rate=5.954846145178686E-4]:2.688937179359E-1)[&rate=5.954846145178686E-4]:2.282747691812E-1,(((54[&rate=5.954846145178686E-4]:4.294080123877E-1,(42[&rate=5.954846145178686E-4]:1.485377287352E-1,47[&rate=5.954846145178686E-4]:1.649760848996E-1)[&rate=5.954846145178686E-4]:8.908946173467E-2)[&rate=5.954846145178686E-4]:3.181865577994E-1,(63[&rate=5.954846145178686E-4]:1.991215691748E-1,58[&rate=5.954846145178686E-4]:1.963818431474E-1)[&rate=5.954846145178686E-4]:3.347743708754E-1)[&rate=5.954846145178686E-4]:1.870170830567E-1,52[&rate=5.954846145178686E-4]:6.825568587233E-1)[&rate=5.954846145178686E-4]:2.830094375212E-1)[&rate=5.954846145178686E-4]:1.17902191226E-1,((46[&rate=5.954846145178686E-4]:8.778063428075E-1,(49[&rate=5.954846145178686E-4]:6.527939964954E-1,41[&rate=5.954846145178686E-4]:6.253967362216E-1)[&rate=5.954846145178686E-4]:2.304917983669E-1)[&rate=5.954846145178686E-4]:9.396265986641E-2,((48[&rate=5.954846145178686E-4]:3.246287552714E-1,53[&rate=5.954846145178686E-4]:3.27368481299E-1)[&rate=5.954846145178686E-4]:4.673368001608E-1,(8[&rate=5.954846145178686E-4]:7.270265337012E-1,((12[&rate=5.954846145178686E-4]:3.073153374622E-1,15[&rate=5.954846145178686E-4]:3.456715018458E-1)[&rate=5.954846145178686E-4]:2.115927861745E-1,(27[&rate=5.954846145178686E-4]:4.538134549815E-1,4[&rate=5.954846145178686E-4]:2.812107152555E-1)[&rate=5.954846145178686E-4]:1.80163161806E-1)[&rate=5.954846145178686E-4]:2.163375881466E-1)[&rate=5.954846145178686E-4]:5.671984364887E-2)[&rate=5.954846145178686E-4]:1.852828992965E-1)[&rate=5.954846145178686E-4]:1.884118135637E-1)[&rate=5.954846145178686E-4]:7.003417652844E-2)[&rate=5.954846145178686E-4]:2.577530666119E-2,((22[&rate=5.954846145178686E-4]:9.378892956387E-1,((26[&rate=5.954846145178686E-4]:7.071788785369E-1,19[&rate=5.954846145178686E-4]:6.825213442904E-1)[&rate=5.954846145178686E-4]:1.56656497694E-1,1[&rate=5.954846145178686E-4]:7.753400636798E-2)[&rate=5.954846145178686E-4]:7.95333714625E-2)[&rate=5.954846145178686E-4]:4.013267348228E-1,(((10[&rate=5.954846145178686E-4]:4.028204568389E-1,55[&rate=5.954846145178686E-4]:3.836423746472E-1)[&rate=5.954846145178686E-4]:1.309273528957E-1,(21[&rate=5.954846145178686E-4]:5.273750748563E-1,(18[&rate=5.954846145178686E-4]:4.71014978102E-1,23[&rate=5.954846145178686E-4]:4.901930602937E-1)[&rate=5.954846145178686E-4]:4.814091867226E-2)[&rate=5.954846145178686E-4]:9.130424172754E-2)[&rate=5.954846145178686E-4]:5.722571700024E-1,39[&rate=5.954846145178686E-4]:4.025155507955E-2)[&rate=5.954846145178686E-4]:1.373206397655E-1)[&rate=5.954846145178686E-4]:9.924953897376E-3)[&rate=5.954846145178686E-4]:3.906145866828E-1)[&rate=5.954846145178686E-4]:6.588216167441E-1,38[&rate=5.954846145178686E-4]:1.231453900114E0)[&rate=5.954846145178686E-4]:2.660905950293E-1,(62[&rate=5.954846145178686E-4]:5.76872931037E-1,(2[&rate=5.954846145178686E-4]:7.963052655983E-1,(((7[&rate=5.954846145178686E-4]:1.519751941615E-1,6[&rate=5.954846145178686E-4]:1.519751941615E-1)[&rate=5.954846145178686E-4]:1.411180247362E-1,24[&rate=5.954846145178686E-4]:3.999425339663E-1)[&rate=5.954846145178686E-4]:3.234707125811E-1,((20[&rate=5.954846145178686E-4]:4.080044566166E-1,25[&rate=5.954846145178686E-4]:4.244428127809E-1)[&rate=5.954846145178686E-4]:2.387888644458E-1,28[&rate=5.954846145178686E-4]:7.015878416104E-1)[&rate=5.954846145178686E-4]:6.566102137535E-2)[&rate=5.954846145178686E-4]:2.564536628866E-1)[&rate=5.954846145178686E-4]:1.679916419088E0)[&rate=5.954846145178686E-4]:4.884454293253E-3)[&rate=5.954846145178686E-4]:9.049551367042E-3,(14[&rate=5.954846145178686E-4]:2.605200425706E0,(30[&rate=5.954846145178686E-4]:5.183454758064E-1,(29[&rate=5.954846145178686E-4]:5.087192810182E-1,61[&rate=5.954846145178686E-4]:6.289378602531E-1)[&rate=5.954846145178686E-4]:9.626194788203E-3)[&rate=5.954846145178686E-4]:1.362023782106E-3)[&rate=5.954846145178686E-4]:1.372238792846E-2)[&rate=5.954846145178686E-4]:7.093246994261E-2,((35[&rate=5.954846145178686E-4]:6.720349483076E-1,34[&rate=5.954846145178686E-4]:4.725813963951E-1)[&rate=5.954846145178686E-4]:1.459357688439E-2,((31[&rate=5.954846145178686E-4]:2.485743855326E-1,37[&rate=5.954846145178686E-4]:2.485743855326E-1)[&rate=5.954846145178686E-4]:9.800006835556E-2,32[&rate=5.954846145178686E-4]:4.312739074402E-1)[&rate=5.954846145178686E-4]:2.662835795006E-1)[&rate=5.954846145178686E-4]:4.614913281391E-2)[&rate=5.954846145178686E-4]:1.94554628024E-1,(33[&rate=5.954846145178686E-4]:7.385339131958E-1,36[&rate=5.954846145178686E-4]:7.740530388787E-1)[&rate=5.954846145178686E-4]:1.751371706484E-1);
tree STATE_21202000 [&joint=-18014.582612845337,lnP=-18014.582612845337] = [&R] (((33[&rate=5.3598794483238E-4]:5.96598095896E-1,36[&rate=5.3598794483238E-4]:6.321172215789E-1)[&rate=5.3598794483238E-4]:1.459292320306E-1,((((29[&rate=5.3598794483238E-4]:5.12684518477E-1,30[&rate=5.3598794483238E-4]:5.12684518477E-1)[&rate=5.3598794483238E-4]:2.923642146511E-2,(14[&rate=5.3598794483238E-4]:2.624127078896E0,62[&rate=5.3598794483238E-4]:5.960112019588E-1)[&rate=5.3598794483238E-4]:3.286787163593E-3)[&rate=5.3598794483238E-4]:5.497907218301E-4,((61[&rate=5.3598794483238E-4]:6.445615946283E-1,(((((16[&rate=5.3598794483238E-4]:4.186610587381E-1,(13[&rate=5.3598794483238E-4]:2.915154384817E-1,9[&rate=5.3598794483238E-4]:2.531592740982E-1)[&rate=5.3598794483238E-4]:1.189264421742E-1)[&rate=5.3598794483238E-4]:4.657127544056E-2,5[&rate=5.3598794483238E-4]:4.022186355485E-1)[&rate=5.3598794483238E-4]:2.534491588641E-1,3[&rate=5.3598794483238E-4]:6.036129998921E-1)[&rate=5.3598794483238E-4]:9.809106934355E-1,(((57[&rate=5.3598794483238E-4]:4.992145003303E-1,((59[&rate=5.3598794483238E-4]:3.778875087646E-1,60[&rate=5.3598794483238E-4]:3.833669608196E-1)[&rate=5.3598794483238E-4]:9.759292018458E-2,56[&rate=5.3598794483238E-4]:4.782201549766E-1)[&rate=5.3598794483238E-4]:1.825461932613E-2)[&rate=5.3598794483238E-4]:8.956496903775E-1,((22[&rate=5.3598794483238E-4]:1.10196737492E0,((26[&rate=5.3598794483238E-4]:6.994767281951E-1,19[&rate=5.3598794483238E-4]:6.748191939487E-1)[&rate=5.3598794483238E-4]:1.84961105112E-1,1[&rate=5.3598794483238E-4]:9.813646344419E-2)[&rate=5.3598794483238E-4]:2.230089936672E-1)[&rate=5.3598794483238E-4]:1.531250477162E-1,(39[&rate=5.3598794483238E-4]:3.310685836887E-2,((10[&rate=5.3598794483238E-4]:6.947121776458E-1,55[&rate=5.3598794483238E-4]:6.755340954541E-1)[&rate=5.3598794483238E-4]:1.090195016822E-1,(21[&rate=5.3598794483238E-4]:8.219533373565E-1,(18[&rate=5.3598794483238E-4]:3.091913857014E-1,23[&rate=5.3598794483238E-4]:3.283694678932E-1)[&rate=5.3598794483238E-4]:5.04542773573E-1)[&rate=5.3598794483238E-4]:6.670984882074E-2)[&rate=5.3598794483238E-4]:2.951286036983E-1)[&rate=5.3598794483238E-4]:6.034172865065E-2)[&rate=5.3598794483238E-4]:5.484026122249E-2)[&rate=5.3598794483238E-4]:7.475492306125E-2,(((((17[&rate=5.3598794483238E-4]:3.782677297156E-1,11[&rate=5.3598794483238E-4]:3.39911565332E-1)[&rate=5.3598794483238E-4]:4.95547656739E-1,51[&rate=5.3598794483238E-4]:7.532674412491E-1)[&rate=5.3598794483238E-4]:3.045717536048E-1,(45[&rate=5.3598794483238E-4]:7.847183512074E-1,((44[&rate=5.3598794483238E-4]:2.556395973818E-1,43[&rate=5.3598794483238E-4]:2.583793234092E-1)[&rate=5.3598794483238E-4]:2.545690471029E-1,(40[&rate=5.3598794483238E-4]:2.937470388165E-1,50[&rate=5.3598794483238E-4]:2.334730662137E-1)[&rate=5.3598794483238E-4]:2.192013316956E-1)[&rate=5.3598794483238E-4]:2.525918985035E-1)[&rate=5.3598794483238E-4]:3.52572898441E-1)[&rate=5.3598794483238E-4]:1.056345134506E-2,((52[&rate=5.3598794483238E-4]:4.685871083554E-1,((47[&rate=5.3598794483238E-4]:3.954174042462E-1,42[&rate=5.3598794483238E-4]:3.789790480819E-1)[&rate=5.3598794483238E-4]:1.01921884379E-1,54[&rate=5.3598794483238E-4]:6.726817543786E-1)[&rate=5.3598794483238E-4]:4.796014849729E-2)[&rate=5.3598794483238E-4]:1.610128809675E-1,(63[&rate=5.3598794483238E-4]:3.718714294472E-1,58[&rate=5.3598794483238E-4]:3.691317034198E-1)[&rate=5.3598794483238E-4]:2.960847242594E-1)[&rate=5.3598794483238E-4]:4.388026568761E-1)[&rate=5.3598794483238E-4]:6.205305469584E-2,(((48[&rate=5.3598794483238E-4]:7.835438719684E-1,(8[&rate=5.3598794483238E-4]:5.471370662164E-1,53[&rate=5.3598794483238E-4]:5.58095970326E-1)[&rate=5.3598794483238E-4]:2.2818762767E-1)[&rate=5.3598794483238E-4]:8.736140750355E-3,((12[&rate=5.3598794483238E-4]:5.02575057547E-1,15[&rate=5.3598794483238E-4]:5.409312219307E-1)[&rate=5.3598794483238E-4]:1.207509819362E-1,(49[&rate=5.3598794483238E-4]:5.820758713343E-1,(27[&rate=5.3598794483238E-4]:3.415157114874E-1,4[&rate=5.3598794483238E-4]:1.689129717614E-1)[&rate=5.3598794483238E-4]:3.556286529977E-1)[&rate=5.3598794483238E-4]:4.125016814888E-2)[&rate=5.3598794483238E-4]:1.689539732356E-1)[&rate=5.3598794483238E-4]:2.415041878407E-1,(46[&rate=5.3598794483238E-4]:7.987416085354E-1,41[&rate=5.3598794483238E-4]:7.768238003163E-1)[&rate=5.3598794483238E-4]:2.295631399693E-1)[&rate=5.3598794483238E-4]:1.788632811572E-1)[&rate=5.3598794483238E-4]:8.436889232616E-2)[&rate=5.3598794483238E-4]:3.642196480517E-1)[&rate=5.3598794483238E-4]:2.783777655499E-1,38[&rate=5.3598794483238E-4]:8.601617328499E-1)[&rate=5.3598794483238E-4]:6.373454415373E-1)[&rate=5.3598794483238E-4]:1.049920597896E-2,(2[&rate=5.3598794483238E-4]:1.104060956023E0,(28[&rate=5.3598794483238E-4]:1.006952812654E0,(((7[&rate=5.3598794483238E-4]:2.101429651176E-1,6[&rate=5.3598794483238E-4]:2.101429651176E-1)[&rate=5.3598794483238E-4]:3.2552832973E-1,24[&rate=5.3598794483238E-4]:6.425206099162E-1)[&rate=5.3598794483238E-4]:2.266453541616E-1,(20[&rate=5.3598794483238E-4]:5.868916200014E-1,25[&rate=5.3598794483238E-4]:6.033299761657E-1)[&rate=5.3598794483238E-4]:2.713154399668E-1)[&rate=5.3598794483238E-4]:9.395123213737E-2)[&rate=5.3598794483238E-4]:3.245054036438E-1)[&rate=5.3598794483238E-4]:1.387507068178E0)[&rate=5.3598794483238E-4]:7.628509291522E-3)[&rate=5.3598794483238E-4]:1.413943189245E-2,(34[&rate=5.3598794483238E-4]:4.734022716E-1,35[&rate=5.3598794483238E-4]:6.728558235125E-1)[&rate=5.3598794483238E-4]:1.216963959015E-2)[&rate=5.3598794483238E-4]:7.116306700963E-2)[&rate=5.3598794483238E-4]:8.372317619711E-2,((31[&rate=5.3598794483238E-4]:5.754232279813E-1,37[&rate=5.3598794483238E-4]:5.754232279813E-1)[&rate=5.3598794483238E-4]:1.781769345681E-2,32[&rate=5.3598794483238E-4]:6.779403749902E-1)[&rate=5.3598794483238E-4]:1.729002930679E-1);
tree STATE_21204000 [&joint=-18012.672716551777,lnP=-18012.672716551777] = [&R] ((((33[&rate=5.211379851725552E-4]:4.894982875849E-1,36[&rate=5.211379851725552E-4]:5.250174132678E-1)[&rate=5.211379851725552E-4]:2.148998212444E-1,((31[&rate=5.211379851725552E-4]:3.208620889177E-1,37[&rate=5.211379851725552E-4]:3.208620889177E-1)[&rate=5.211379851725552E-4]:1.463492629784E-1,32[&rate=5.211379851725552E-4]:5.519108054482E-1)[&rate=5.211379851725552E-4]:1.770774673155E-1)[&rate=5.211379851725552E-4]:2.305070879985E-3,((((((16[&rate=5.211379851725552E-4]:7.055070668577E-1,(5[&rate=5.211379851725552E-4]:5.944097260876E-1,(13[&rate=5.211379851725552E-4]:4.535361558701E-1,9[&rate=5.211379851725552E-4]:4.151799914867E-1)[&rate=5.211379851725552E-4]:1.956680907653E-1)[&rate=5.211379851725552E-4]:4.808364214006E-2)[&rate=5.211379851725552E-4]:2.516006492886E-1,3[&rate=5.211379851725552E-4]:8.420392229958E-1)[&rate=5.211379851725552E-4]:4.349535399731E-1,((((22[&rate=5.211379851725552E-4]:1.081991153423E0,((26[&rate=5.211379851725552E-4]:8.179271495201E-1,19[&rate=5.211379851725552E-4]:7.932696152737E-1)[&rate=5.211379851725552E-4]:1.619138728989E-1,1[&rate=5.211379851725552E-4]:1.93539652556E-1)[&rate=5.211379851725552E-4]:1.076295830583E-1)[&rate=5.211379851725552E-4]:1.428680379285E-1,((10[&rate=5.211379851725552E-4]:5.732175798939E-1,55[&rate=5.211379851725552E-4]:5.540394977021E-1)[&rate=5.211379851725552E-4]:8.622694172167E-2,(21[&rate=5.211379851725552E-4]:6.971762411363E-1,(18[&rate=5.211379851725552E-4]:3.405724398175E-1,23[&rate=5.211379851725552E-4]:3.597505220093E-1)[&rate=5.211379851725552E-4]:3.483846232367E-1)[&rate=5.211379851725552E-4]:4.719978732843E-2)[&rate=5.211379851725552E-4]:4.695242587767E-1)[&rate=5.211379851725552E-4]:1.451933900843E-2,39[&rate=5.211379851725552E-4]:7.773469474318E-2)[&rate=5.211379851725552E-4]:1.591420186143E-1,((((((17[&rate=5.211379851725552E-4]:5.913047312372E-1,11[&rate=5.211379851725552E-4]:5.529485668535E-1)[&rate=5.211379851725552E-4]:3.492846953917E-1,((45[&rate=5.211379851725552E-4]:5.435296455744E-1,((40[&rate=5.211379851725552E-4]:1.769905904421E-1,50[&rate=5.211379851725552E-4]:1.167166178393E-1)[&rate=5.211379851725552E-4]:3.126708462897E-1,44[&rate=5.211379851725552E-4]:4.869217107044E-1)[&rate=5.211379851725552E-4]:3.469012665093E-2)[&rate=5.211379851725552E-4]:3.985259695174E-2,43[&rate=5.211379851725552E-4]:5.642041603344E-1)[&rate=5.211379851725552E-4]:3.161112936917E-1)[&rate=5.211379851725552E-4]:3.626726800306E-2,51[&rate=5.211379851725552E-4]:8.563087494264E-1)[&rate=5.211379851725552E-4]:1.547227718746E-1,((63[&rate=5.211379851725552E-4]:4.678300858729E-1,58[&rate=5.211379851725552E-4]:4.650903598455E-1)[&rate=5.211379851725552E-4]:3.41537437428E-1,(((42[&rate=5.211379851725552E-4]:1.656526217049E-1,47[&rate=5.211379851725552E-4]:1.820909778693E-1)[&rate=5.211379851725552E-4]:9.345300226637E-2,54[&rate=5.211379851725552E-4]:4.50886445889E-1)[&rate=5.211379851725552E-4]:2.639706978425E-1,52[&rate=5.211379851725552E-4]:4.62802349211E-1)[&rate=5.211379851725552E-4]:3.082090097062E-1)[&rate=5.211379851725552E-4]:2.400201623837E-1)[&rate=5.211379851725552E-4]:4.419426973551E-2,((((27[&rate=5.211379851725552E-4]:3.360730070913E-1,4[&rate=5.211379851725552E-4]:1.634702673653E-1)[&rate=5.211379851725552E-4]:5.738406344429E-1,8[&rate=5.211379851725552E-4]:7.866259703013E-1)[&rate=5.211379851725552E-4]:1.572331108043E-1,((49[&rate=5.211379851725552E-4]:6.38209793448E-1,(48[&rate=5.211379851725552E-4]:4.947569304407E-1,53[&rate=5.211379851725552E-4]:4.974966564683E-1)[&rate=5.211379851725552E-4]:1.434528630074E-1)[&rate=5.211379851725552E-4]:2.364597611335E-1,(12[&rate=5.211379851725552E-4]:5.119118609792E-1,15[&rate=5.211379851725552E-4]:5.502680253629E-1)[&rate=5.211379851725552E-4]:3.627576936023E-1)[&rate=5.211379851725552E-4]:7.740870460618E-2)[&rate=5.211379851725552E-4]:9.119602767241E-2,(46[&rate=5.211379851725552E-4]:6.632414167453E-1,41[&rate=5.211379851725552E-4]:6.413236085262E-1)[&rate=5.211379851725552E-4]:3.745534180601E-1)[&rate=5.211379851725552E-4]:9.414328499826E-2)[&rate=5.211379851725552E-4]:1.600995360771E-1,(57[&rate=5.211379851725552E-4]:7.013544531976E-1,((59[&rate=5.211379851725552E-4]:3.531547066185E-1,60[&rate=5.211379851725552E-4]:3.586341586734E-1)[&rate=5.211379851725552E-4]:9.334648135551E-3,56[&rate=5.211379851725552E-4]:3.652290807814E-1)[&rate=5.211379851725552E-4]:3.333856463886E-1)[&rate=5.211379851725552E-4]:7.687653944641E-1)[&rate=5.211379851725552E-4]:1.333220816159E-2)[&rate=5.211379851725552E-4]:4.28557756387E-2)[&rate=5.211379851725552E-4]:4.879341430695E-1,38[&rate=5.211379851725552E-4]:7.621871800107E-1)[&rate=5.211379851725552E-4]:7.321063426912E-1,(29[&rate=5.211379851725552E-4]:4.902934998527E-1,(30[&rate=5.211379851725552E-4]:4.858052623332E-1,(34[&rate=5.211379851725552E-4]:2.209003435898E-1,((((7[&rate=5.211379851725552E-4]:2.032790324848E-1,6[&rate=5.211379851725552E-4]:2.032790324848E-1)[&rate=5.211379851725552E-4]:3.400905052558E-1,24[&rate=5.211379851725552E-4]:6.502188528091E-1)[&rate=5.211379851725552E-4]:9.859885867984E-2,(2[&rate=5.211379851725552E-4]:4.600801468831E-1,28[&rate=5.211379851725552E-4]:6.874774071571E-1)[&rate=5.211379851725552E-4]:1.051759207702E-1)[&rate=5.211379851725552E-4]:2.437066838447E-1,(20[&rate=5.211379851725552E-4]:3.792239216675E-1,25[&rate=5.211379851725552E-4]:3.956622778318E-1)[&rate=5.211379851725552E-4]:6.023415695565E-1)[&rate=5.211379851725552E-4]:1.439701646287E0)[&rate=5.211379851725552E-4]:1.938666673772E-1)[&rate=5.211379851725552E-4]:4.48823751947E-3)[&rate=5.211379851725552E-4]:3.083586385553E-2)[&rate=5.211379851725552E-4]:1.957035744086E-3,((61[&rate=5.211379851725552E-4]:6.270424017716E-1,62[&rate=5.211379851725552E-4]:5.64200871717E-1)[&rate=5.211379851725552E-4]:2.769608531445E-3,14[&rate=5.211379851725552E-4]:2.595086357185E0)[&rate=5.211379851725552E-4]:1.349296838415E-2)[&rate=5.211379851725552E-4]:6.886268189635E-2)[&rate=5.211379851725552E-4]:2.773105274785E-2,35[&rate=5.211379851725552E-4]:7.480954346428E-1);
tree STATE_21206000 [&joint=-18018.25812731883,lnP=-18018.25812731883] = [&R] (((((((16[&rate=5.033511291320681E-4]:6.760283341423E-1,5[&rate=5.033511291320681E-4]:6.130146355122E-1)[&rate=5.033511291320681E-4]:1.124008646388E-2,(13[&rate=5.033511291320681E-4]:5.796053153646E-1,9[&rate=5.033511291320681E-4]:5.412491509811E-1)[&rate=5.033511291320681E-4]:9.944392715934E-2)[&rate=5.033511291320681E-4]:4.774142663092E-2,3[&rate=5.033511291320681E-4]:6.199413540865E-1)[&rate=5.033511291320681E-4]:6.569104659783E-1,(((((10[&rate=5.033511291320681E-4]:5.919383651612E-1,55[&rate=5.033511291320681E-4]:5.727602829695E-1)[&rate=5.033511291320681E-4]:1.469881191738E-1,(21[&rate=5.033511291320681E-4]:6.746935549017E-1,(18[&rate=5.033511291320681E-4]:2.975992806828E-1,23[&rate=5.033511291320681E-4]:3.167773628745E-1)[&rate=5.033511291320681E-4]:3.688750961368E-1)[&rate=5.033511291320681E-4]:1.491644362826E-1)[&rate=5.033511291320681E-4]:3.365313256705E-1,(22[&rate=5.033511291320681E-4]:9.877608004464E-1,(1[&rate=5.033511291320681E-4]:2.49962408369E-2,(26[&rate=5.033511291320681E-4]:6.274640089158E-1,19[&rate=5.033511291320681E-4]:6.028064746694E-1)[&rate=5.033511291320681E-4]:1.83833601784E-1)[&rate=5.033511291320681E-4]:1.819426418012E-1)[&rate=5.033511291320681E-4]:1.83587420518E-1)[&rate=5.033511291320681E-4]:1.453585710894E-1,39[&rate=5.033511291320681E-4]:1.550629564375E-1)[&rate=5.033511291320681E-4]:7.122984862731E-2,((57[&rate=5.033511291320681E-4]:4.858522412427E-1,((60[&rate=5.033511291320681E-4]:3.133881840982E-1,56[&rate=5.033511291320681E-4]:3.106484580706E-1)[&rate=5.033511291320681E-4]:8.353587775341E-2,59[&rate=5.033511291320681E-4]:3.914446097967E-1)[&rate=5.033511291320681E-4]:8.892817939108E-2)[&rate=5.033511291320681E-4]:9.757034055421E-1,((((51[&rate=5.033511291320681E-4]:6.860103071698E-1,(17[&rate=5.033511291320681E-4]:6.824973081714E-1,11[&rate=5.033511291320681E-4]:6.441411437877E-1)[&rate=5.033511291320681E-4]:1.24060944204E-1)[&rate=5.033511291320681E-4]:6.398770661951E-2,((((40[&rate=5.033511291320681E-4]:2.675816759726E-1,50[&rate=5.033511291320681E-4]:2.073077033699E-1)[&rate=5.033511291320681E-4]:3.071828551085E-1,44[&rate=5.033511291320681E-4]:5.720248050538E-1)[&rate=5.033511291320681E-4]:2.872151355372E-2,43[&rate=5.033511291320681E-4]:6.034860446349E-1)[&rate=5.033511291320681E-4]:6.522188289433E-2,45[&rate=5.033511291320681E-4]:6.87886009721E-1)[&rate=5.033511291320681E-4]:1.415640588629E-1)[&rate=5.033511291320681E-4]:8.635621178292E-2,((63[&rate=5.033511291320681E-4]:4.002157427033E-1,58[&rate=5.033511291320681E-4]:3.97476016676E-1)[&rate=5.033511291320681E-4]:3.399527939511E-1,((54[&rate=5.033511291320681E-4]:7.103231049762E-1,(47[&rate=5.033511291320681E-4]:1.432837347822E-1,42[&rate=5.033511291320681E-4]:1.268453786178E-1)[&rate=5.033511291320681E-4]:3.916969044407E-1)[&rate=5.033511291320681E-4]:9.084391753063E-2,52[&rate=5.033511291320681E-4]:5.491122279863E-1)[&rate=5.033511291320681E-4]:1.527001442844E-1)[&rate=5.033511291320681E-4]:1.345418533015E-1)[&rate=5.033511291320681E-4]:2.913934837223E-1,((46[&rate=5.033511291320681E-4]:6.801806038896E-1,(49[&rate=5.033511291320681E-4]:6.849408488387E-1,41[&rate=5.033511291320681E-4]:6.575435885649E-1)[&rate=5.033511291320681E-4]:7.192071056089E-4)[&rate=5.033511291320681E-4]:1.161343428894E-1,(((27[&rate=5.033511291320681E-4]:4.272642296408E-1,4[&rate=5.033511291320681E-4]:2.546614899147E-1)[&rate=5.033511291320681E-4]:2.491036582825E-1,(53[&rate=5.033511291320681E-4]:5.401576930501E-1,((12[&rate=5.033511291320681E-4]:3.356771589587E-1,15[&rate=5.033511291320681E-4]:3.740333233424E-1)[&rate=5.033511291320681E-4]:1.826042077312E-1,48[&rate=5.033511291320681E-4]:5.182813666899E-1)[&rate=5.033511291320681E-4]:1.91366003326E-2)[&rate=5.033511291320681E-4]:2.388142774987E-2)[&rate=5.033511291320681E-4]:1.237004060274E-1,8[&rate=5.033511291320681E-4]:6.767806227177E-1)[&rate=5.033511291320681E-4]:1.167945980339E-1)[&rate=5.033511291320681E-4]:4.081450912826E-1)[&rate=5.033511291320681E-4]:7.901341694214E-2)[&rate=5.033511291320681E-4]:1.131250074583E-2)[&rate=5.033511291320681E-4]:5.329874102738E-2)[&rate=5.033511291320681E-4]:1.212706891436E0,38[&rate=5.033511291320681E-4]:1.486818985473E0)[&rate=5.033511291320681E-4]:1.349606908379E-1,((((29[&rate=5.033511291320681E-4]:5.43602982744E-1,(14[&rate=5.033511291320681E-4]:2.599003239959E0,62[&rate=5.033511291320681E-4]:5.708873630218E-1)[&rate=5.033511291320681E-4]:3.009266890254E-2)[&rate=5.033511291320681E-4]:9.979749546298E-4,(30[&rate=5.033511291320681E-4]:5.333748066885E-1,(34[&rate=5.033511291320681E-4]:2.852673658867E-1,61[&rate=5.033511291320681E-4]:4.765241964878E-1)[&rate=5.033511291320681E-4]:1.770691894356E-1)[&rate=5.033511291320681E-4]:1.122615101013E-2)[&rate=5.033511291320681E-4]:1.837391757488E-3,(((20[&rate=5.033511291320681E-4]:4.080224991152E-1,25[&rate=5.033511291320681E-4]:4.244608552795E-1)[&rate=5.033511291320681E-4]:3.552448769944E-1,(2[&rate=5.033511291320681E-4]:3.477054824172E-1,28[&rate=5.033511291320681E-4]:5.751027426913E-1)[&rate=5.033511291320681E-4]:2.429591539663E-1)[&rate=5.033511291320681E-4]:9.31928741663E-2,((7[&rate=5.033511291320681E-4]:1.974535450746E-1,6[&rate=5.033511291320681E-4]:1.974535450746E-1)[&rate=5.033511291320681E-4]:4.059546189527E-1,24[&rate=5.033511291320681E-4]:7.102574790958E-1)[&rate=5.033511291320681E-4]:1.571616752897E-1)[&rate=5.033511291320681E-4]:1.819306641736E0)[&rate=5.033511291320681E-4]:5.478705810648E-2,(35[&rate=5.033511291320681E-4]:6.337360768865E-1,(33[&rate=5.033511291320681E-4]:3.772470701473E-1,36[&rate=5.033511291320681E-4]:4.127661958302E-1)[&rate=5.033511291320681E-4]:2.428278045535E-1)[&rate=5.033511291320681E-4]:9.590463122239E-2)[&rate=5.033511291320681E-4]:4.739010975486E-2)[&rate=5.033511291320681E-4]:1.479280876594E-1,((31[&rate=5.033511291320681E-4]:4.672059380658E-1,37[&rate=5.033511291320681E-4]:4.672059380658E-1)[&rate=5.033511291320681E-4]:1.318733298867E-1,32[&rate=5.033511291320681E-4]:6.837787215045E-1)[&rate=5.033511291320681E-4]:2.521091457674E-1);
tree STATE_21208000 [&joint=-18026.515472149786,lnP=-18026.515472149786] = [&R] (((31[&rate=6.36285506936796E-4]:5.037995135115E-1,35[&rate=6.36285506936796E-4]:5.775700053148E-1)[&rate=6.36285506936796E-4]:6.401563483834E-2,(32[&rate=6.36285506936796E-4]:6.008422662244E-1,37[&rate=6.36285506936796E-4]:5.161428126723E-1)[&rate=6.36285506936796E-4]:5.167233567748E-2)[&rate=6.36285506936796E-4]:8.250488020158E-2,((((62[&rate=6.36285506936796E-4]:5.0797914179E-1,29[&rate=6.36285506936796E-4]:4.506020926097E-1)[&rate=6.36285506936796E-4]:5.092095326288E-2,(34[&rate=6.36285506936796E-4]:4.101121283226E-1,(61[&rate=6.36285506936796E-4]:5.459705452266E-1,30[&rate=6.36285506936796E-4]:4.257519659916E-1)[&rate=6.36285506936796E-4]:5.539841369716E-2)[&rate=6.36285506936796E-4]:2.037266618375E-2)[&rate=6.36285506936796E-4]:3.439087579325E-3,((2[&rate=6.36285506936796E-4]:6.735293837618E-1,(((20[&rate=6.36285506936796E-4]:1.174600638139E-1,25[&rate=6.36285506936796E-4]:1.338984199783E-1)[&rate=6.36285506936796E-4]:4.698512427191E-1,28[&rate=6.36285506936796E-4]:6.421058270811E-1)[&rate=6.36285506936796E-4]:4.671600601971E-2,((7[&rate=6.36285506936796E-4]:2.511049010719E-1,6[&rate=6.36285506936796E-4]:2.511049010719E-1)[&rate=6.36285506936796E-4]:2.372711934564E-1,24[&rate=6.36285506936796E-4]:5.952254095968E-1)[&rate=6.36285506936796E-4]:4.97608070656E-2)[&rate=6.36285506936796E-4]:2.12104810935E-1)[&rate=6.36285506936796E-4]:1.718251844101E0,(14[&rate=6.36285506936796E-4]:2.339988096905E0,((((5[&rate=6.36285506936796E-4]:9.599445615538E-1,(13[&rate=6.36285506936796E-4]:8.025318801556E-1,9[&rate=6.36285506936796E-4]:7.641757157721E-1)[&rate=6.36285506936796E-4]:2.12207201946E-1)[&rate=6.36285506936796E-4]:7.156117529012E-2,(3[&rate=6.36285506936796E-4]:5.113933646662E-1,16[&rate=6.36285506936796E-4]:6.264618578168E-1)[&rate=6.36285506936796E-4]:4.680575776572E-1)[&rate=6.36285506936796E-4]:4.239347423737E-1,(((((51[&rate=6.36285506936796E-4]:4.834876491796E-1,(17[&rate=6.36285506936796E-4]:5.373834862698E-1,11[&rate=6.36285506936796E-4]:4.990273218861E-1)[&rate=6.36285506936796E-4]:6.665210811538E-2)[&rate=6.36285506936796E-4]:1.733745540364E-1,((((40[&rate=6.36285506936796E-4]:1.179606975934E-1,50[&rate=6.36285506936796E-4]:5.768672499067E-2)[&rate=6.36285506936796E-4]:1.336999800834E-1,44[&rate=6.36285506936796E-4]:2.489209516495E-1)[&rate=6.36285506936796E-4]:2.517890834411E-1,43[&rate=6.36285506936796E-4]:5.03449761118E-1)[&rate=6.36285506936796E-4]:1.834765434609E-2,45[&rate=6.36285506936796E-4]:5.409754976558E-1)[&rate=6.36285506936796E-4]:1.953387603547E-1)[&rate=6.36285506936796E-4]:1.475235274223E-1,((54[&rate=6.36285506936796E-4]:6.218935326013E-1,(47[&rate=6.36285506936796E-4]:1.059463972658E-1,42[&rate=6.36285506936796E-4]:8.950804110143E-2)[&rate=6.36285506936796E-4]:3.406046695821E-1)[&rate=6.36285506936796E-4]:3.762675669288E-1,(52[&rate=6.36285506936796E-4]:6.906482353863E-1,(63[&rate=6.36285506936796E-4]:1.915874950086E-1,58[&rate=6.36285506936796E-4]:1.888477689812E-1)[&rate=6.36285506936796E-4]:5.374169047614E-1)[&rate=6.36285506936796E-4]:5.545806962323E-2)[&rate=6.36285506936796E-4]:5.827942562873E-2)[&rate=6.36285506936796E-4]:9.804460605604E-2,(((12[&rate=6.36285506936796E-4]:5.248210979388E-1,15[&rate=6.36285506936796E-4]:5.631772623225E-1)[&rate=6.36285506936796E-4]:2.866300439425E-1,(((53[&rate=6.36285506936796E-4]:4.061991128626E-1,48[&rate=6.36285506936796E-4]:4.03459386835E-1)[&rate=6.36285506936796E-4]:2.787642251201E-1,8[&rate=6.36285506936796E-4]:6.74004433873E-1)[&rate=6.36285506936796E-4]:4.941215557172E-2,(27[&rate=6.36285506936796E-4]:2.636650372892E-1,4[&rate=6.36285506936796E-4]:9.106229756315E-2)[&rate=6.36285506936796E-4]:5.830392233884E-1)[&rate=6.36285506936796E-4]:7.981537435457E-2)[&rate=6.36285506936796E-4]:6.984739578902E-2,(49[&rate=6.36285506936796E-4]:7.577271331747E-1,(41[&rate=6.36285506936796E-4]:2.547283066833E-1,46[&rate=6.36285506936796E-4]:2.766461149024E-1)[&rate=6.36285506936796E-4]:4.756015662176E-1)[&rate=6.36285506936796E-4]:1.235714044957E-1)[&rate=6.36285506936796E-4]:1.033235798459E-1)[&rate=6.36285506936796E-4]:3.093361210966E-1,((((22[&rate=6.36285506936796E-4]:1.019499512014E0,(1[&rate=6.36285506936796E-4]:1.012964064342E-1,(26[&rate=6.36285506936796E-4]:6.234495132512E-1,19[&rate=6.36285506936796E-4]:5.987919790048E-1)[&rate=6.36285506936796E-4]:2.641482630459E-1)[&rate=6.36285506936796E-4]:1.373811877717E-1)[&rate=6.36285506936796E-4]:2.309303530364E-1,(((21[&rate=6.36285506936796E-4]:5.951673619028E-1,(18[&rate=6.36285506936796E-4]:3.557842502641E-1,23[&rate=6.36285506936796E-4]:3.749623324559E-1)[&rate=6.36285506936796E-4]:2.311639335566E-1)[&rate=6.36285506936796E-4]:1.021570293493E-1,55[&rate=6.36285506936796E-4]:5.932148022112E-1)[&rate=6.36285506936796E-4]:2.623327915949E-1,10[&rate=6.36285506936796E-4]:8.747256759978E-1)[&rate=6.36285506936796E-4]:2.798137780939E-1)[&rate=6.36285506936796E-4]:6.322867195928E-2,39[&rate=6.36285506936796E-4]:1.520147013935E-1)[&rate=6.36285506936796E-4]:5.874411255999E-2,(57[&rate=6.36285506936796E-4]:6.39307043839E-1,((59[&rate=6.36285506936796E-4]:4.526420003657E-1,60[&rate=6.36285506936796E-4]:4.581214524206E-1)[&rate=6.36285506936796E-4]:9.019182172002E-2,56[&rate=6.36285506936796E-4]:5.455735481131E-1)[&rate=6.36285506936796E-4]:9.099376969836E-2)[&rate=6.36285506936796E-4]:8.180271125803E-1)[&rate=6.36285506936796E-4]:9.226821919737E-3)[&rate=6.36285506936796E-4]:1.861397748512E-1)[&rate=6.36285506936796E-4]:4.145588691001E-1,38[&rate=6.36285506936796E-4]:8.152048277696E-1)[&rate=6.36285506936796E-4]:4.124545020123E-1)[&rate=6.36285506936796E-4]:1.805602542449E-1)[&rate=6.36285506936796E-4]:6.990670841878E-2)[&rate=6.36285506936796E-4]:1.511157363338E-2,(33[&rate=6.36285506936796E-4]:5.594828758679E-1,36[&rate=6.36285506936796E-4]:5.950020015508E-1)[&rate=6.36285506936796E-4]:7.534492957803E-2)[&rate=6.36285506936796E-4]:7.560151272316E-2);
tree STATE_21210000 [&joint=-18014.035853613987,lnP=-18014.035853613987] = [&R] ((((((35[&rate=5.758446813117581E-4]:5.941393858161E-1,(33[&rate=5.758446813117581E-4]:4.857253006918E-1,36[&rate=5.758446813117581E-4]:5.212444263747E-1)[&rate=5.758446813117581E-4]:9.475288293864E-2)[&rate=5.758446813117581E-4]:1.652880641053E-2,(((3[&rate=5.758446813117581E-4]:7.494685299232E-1,(16[&rate=5.758446813117581E-4]:8.435171328539E-1,(5[&rate=5.758446813117581E-4]:6.672802382267E-1,(13[&rate=5.758446813117581E-4]:3.999404325831E-1,9[&rate=5.758446813117581E-4]:3.615842681996E-1)[&rate=5.758446813117581E-4]:3.221343261915E-1)[&rate=5.758446813117581E-4]:1.132231959971E-1)[&rate=5.758446813117581E-4]:2.101989021986E-2)[&rate=5.758446813117581E-4]:6.015514891158E-1,((57[&rate=5.758446813117581E-4]:7.308483873609E-1,((59[&rate=5.758446813117581E-4]:3.266448908921E-1,60[&rate=5.758446813117581E-4]:3.321243429471E-1)[&rate=5.758446813117581E-4]:1.888123219104E-2,56[&rate=5.758446813117581E-4]:3.482658491105E-1)[&rate=5.758446813117581E-4]:3.798428122228E-1)[&rate=5.758446813117581E-4]:7.386316957567E-1,(((((10[&rate=5.758446813117581E-4]:6.66533339668E-1,55[&rate=5.758446813117581E-4]:6.473552574763E-1)[&rate=5.758446813117581E-4]:1.123338120766E-1,(21[&rate=5.758446813117581E-4]:7.237808421544E-1,(18[&rate=5.758446813117581E-4]:5.49165395099E-1,23[&rate=5.758446813117581E-4]:5.683434772907E-1)[&rate=5.758446813117581E-4]:1.663962689733E-1)[&rate=5.758446813117581E-4]:1.400178164394E-1)[&rate=5.758446813117581E-4]:2.522583598515E-1,(22[&rate=5.758446813117581E-4]:9.341980644124E-1,(1[&rate=5.758446813117581E-4]:1.063957469543E-1,(26[&rate=5.758446813117581E-4]:6.784795313156E-1,19[&rate=5.758446813117581E-4]:6.538219970691E-1)[&rate=5.758446813117581E-4]:2.142175855017E-1)[&rate=5.758446813117581E-4]:4.698039964988E-2)[&rate=5.758446813117581E-4]:1.928178581425E-1)[&rate=5.758446813117581E-4]:1.168582065409E-1,39[&rate=5.758446813117581E-4]:8.223029347938E-2)[&rate=5.758446813117581E-4]:1.094986434097E-1,(((((17[&rate=5.758446813117581E-4]:7.371437790474E-1,11[&rate=5.758446813117581E-4]:6.987876146638E-1)[&rate=5.758446813117581E-4]:5.074610227975E-2,(((40[&rate=5.758446813117581E-4]:9.293851926619E-2,50[&rate=5.758446813117581E-4]:3.266454666342E-2)[&rate=5.758446813117581E-4]:2.462366761918E-1,(44[&rate=5.758446813117581E-4]:2.137604925892E-1,43[&rate=5.758446813117581E-4]:2.165002186165E-1)[&rate=5.758446813117581E-4]:1.226749768415E-1)[&rate=5.758446813117581E-4]:2.109233535575E-1,45[&rate=5.758446813117581E-4]:5.692766312072E-1)[&rate=5.758446813117581E-4]:1.775173597089E-1)[&rate=5.758446813117581E-4]:8.938745843284E-3,51[&rate=5.758446813117581E-4]:6.762806819649E-1)[&rate=5.758446813117581E-4]:2.108564438126E-1,((63[&rate=5.758446813117581E-4]:1.464003553835E-1,58[&rate=5.758446813117581E-4]:1.436606293561E-1)[&rate=5.758446813117581E-4]:6.52757990049E-1,(((54[&rate=5.758446813117581E-4]:2.747770651561E-1,42[&rate=5.758446813117581E-4]:8.299624323834E-2)[&rate=5.758446813117581E-4]:4.173451176974E-3,47[&rate=5.758446813117581E-4]:1.036080505797E-1)[&rate=5.758446813117581E-4]:1.66715934128E-1,52[&rate=5.758446813117581E-4]:1.936116559406E-1)[&rate=5.758446813117581E-4]:5.671905251082E-1)[&rate=5.758446813117581E-4]:1.263349447288E-1)[&rate=5.758446813117581E-4]:1.352566453824E-1,((((53[&rate=5.758446813117581E-4]:7.313827395083E-1,(27[&rate=5.758446813117581E-4]:2.944020642278E-1,4[&rate=5.758446813117581E-4]:1.217993245018E-1)[&rate=5.758446813117581E-4]:5.493094424038E-1)[&rate=5.758446813117581E-4]:3.559785178516E-3,8[&rate=5.758446813117581E-4]:7.239836205772E-1)[&rate=5.758446813117581E-4]:8.454818606496E-2,48[&rate=5.758446813117581E-4]:8.167509847242E-1)[&rate=5.758446813117581E-4]:1.728929125239E-1,(49[&rate=5.758446813117581E-4]:7.284533871341E-1,((41[&rate=5.758446813117581E-4]:6.018606706829E-1,46[&rate=5.758446813117581E-4]:6.23778478902E-1)[&rate=5.758446813117581E-4]:9.337542487046E-2,(12[&rate=5.758446813117581E-4]:2.582034039562E-1,15[&rate=5.758446813117581E-4]:2.965595683398E-1)[&rate=5.758446813117581E-4]:4.64429951871E-1)[&rate=5.758446813117581E-4]:5.820031306895E-3)[&rate=5.758446813117581E-4]:2.611905101141E-1)[&rate=5.758446813117581E-4]:1.149416547336E-1)[&rate=5.758446813117581E-4]:1.611159876469E-1)[&rate=5.758446813117581E-4]:3.117580376264E-2)[&rate=5.758446813117581E-4]:1.308550044146E-1)[&rate=5.758446813117581E-4]:8.929844708562E-1,38[&rate=5.758446813117581E-4]:1.241264763868E0)[&rate=5.758446813117581E-4]:2.141522868065E-1)[&rate=5.758446813117581E-4]:1.904463839021E-2,((31[&rate=5.758446813117581E-4]:9.415508275764E-2,37[&rate=5.758446813117581E-4]:9.415508275764E-2)[&rate=5.758446813117581E-4]:1.837780442643E-1,32[&rate=5.758446813117581E-4]:3.62632580574E-1)[&rate=5.758446813117581E-4]:2.780092117915E-1)[&rate=5.758446813117581E-4]:2.300740306846E-2,30[&rate=5.758446813117581E-4]:5.24304933139E-1)[&rate=5.758446813117581E-4]:3.212247254741E-2,(29[&rate=5.758446813117581E-4]:3.887747344364E-1,62[&rate=5.758446813117581E-4]:4.461517836167E-1)[&rate=5.758446813117581E-4]:1.6765267125E-1)[&rate=5.758446813117581E-4]:2.302658455721E-2,((61[&rate=5.758446813117581E-4]:4.722968024111E-1,(2[&rate=5.758446813117581E-4]:9.330041146864E-1,((((7[&rate=5.758446813117581E-4]:1.842670562677E-1,6[&rate=5.758446813117581E-4]:1.842670562677E-1)[&rate=5.758446813117581E-4]:3.013130354466E-1,24[&rate=5.758446813117581E-4]:5.924294067828E-1)[&rate=5.758446813117581E-4]:1.261964591178E-1,28[&rate=5.758446813117581E-4]:7.62461482339E-1)[&rate=5.758446813117581E-4]:4.322696738995E-2,(20[&rate=5.758446813117581E-4]:2.650734098055E-1,25[&rate=5.758446813117581E-4]:2.815117659699E-1)[&rate=5.758446813117581E-4]:4.858205193753E-1)[&rate=5.758446813117581E-4]:3.547129252315E-1)[&rate=5.758446813117581E-4]:1.375799911319E0)[&rate=5.758446813117581E-4]:9.883107216606E-2,(34[&rate=5.758446813117581E-4]:3.50431009263E-1,14[&rate=5.758446813117581E-4]:2.506962186746E0)[&rate=5.758446813117581E-4]:2.94400347131E-2)[&rate=5.758446813117581E-4]:1.285446949013E-1);
tree STATE_21212000 [&joint=-18017.127298811112,lnP=-18017.127298811112] = [&R] (((((3[&rate=5.785311412440454E-4]:7.264902475763E-1,16[&rate=5.785311412440454E-4]:8.415587407269E-1)[&rate=5.785311412440454E-4]:1.235006501412E-1,(5[&rate=5.785311412440454E-4]:7.527442874366E-1,(13[&rate=5.785311412440454E-4]:3.029201093131E-1,9[&rate=5.785311412440454E-4]:2.645639449297E-1)[&rate=5.785311412440454E-4]:5.046186986713E-1)[&rate=5.785311412440454E-4]:1.493014048012E-1)[&rate=5.785311412440454E-4]:1.003676277026E0,((57[&rate=5.785311412440454E-4]:4.377068176652E-1,((56[&rate=5.785311412440454E-4]:2.998494374787E-1,59[&rate=5.785311412440454E-4]:2.971097114513E-1)[&rate=5.785311412440454E-4]:1.876616934885E-2,60[&rate=5.785311412440454E-4]:3.213553328551E-1)[&rate=5.785311412440454E-4]:1.163514848101E-1)[&rate=5.785311412440454E-4]:1.18034660093E0,(((((10[&rate=5.785311412440454E-4]:5.954812364565E-1,55[&rate=5.785311412440454E-4]:5.763031542648E-1)[&rate=5.785311412440454E-4]:2.395521966643E-1,(21[&rate=5.785311412440454E-4]:8.19637575265E-1,(18[&rate=5.785311412440454E-4]:5.731265935444E-1,23[&rate=5.785311412440454E-4]:5.923046757361E-1)[&rate=5.785311412440454E-4]:2.382918036385E-1)[&rate=5.785311412440454E-4]:1.003273647051E-1)[&rate=5.785311412440454E-4]:2.997979676925E-1,(22[&rate=5.785311412440454E-4]:9.863438127084E-1,(1[&rate=5.785311412440454E-4]:1.750275154725E-1,(26[&rate=5.785311412440454E-4]:8.103799089473E-1,19[&rate=5.785311412440454E-4]:7.857223747008E-1)[&rate=5.785311412440454E-4]:1.509489763882E-1)[&rate=5.785311412440454E-4]:3.049437942768E-2)[&rate=5.785311412440454E-4]:2.443779990638E-1)[&rate=5.785311412440454E-4]:1.196953026096E-1,39[&rate=5.785311412440454E-4]:1.887732787654E-1)[&rate=5.785311412440454E-4]:4.675855450526E-2,((((51[&rate=5.785311412440454E-4]:5.996010230025E-1,(17[&rate=5.785311412440454E-4]:3.775794467991E-1,11[&rate=5.785311412440454E-4]:3.392232824154E-1)[&rate=5.785311412440454E-4]:3.42569521409E-1)[&rate=5.785311412440454E-4]:9.408348313219E-2,(((40[&rate=5.785311412440454E-4]:8.586347544222E-2,50[&rate=5.785311412440454E-4]:2.558950283945E-2)[&rate=5.785311412440454E-4]:2.970289274957E-1,(43[&rate=5.785311412440454E-4]:1.688415274957E-1,44[&rate=5.785311412440454E-4]:1.661018014684E-1)[&rate=5.785311412440454E-4]:2.140508754421E-1)[&rate=5.785311412440454E-4]:1.36771185912E-1,45[&rate=5.785311412440454E-4]:5.388416710416E-1)[&rate=5.785311412440454E-4]:2.342948898876E-1)[&rate=5.785311412440454E-4]:5.8695681786E-2,((63[&rate=5.785311412440454E-4]:2.061486234206E-1,58[&rate=5.785311412440454E-4]:2.034088973932E-1)[&rate=5.785311412440454E-4]:4.980683092305E-1,(((47[&rate=5.785311412440454E-4]:9.771342095204E-2,54[&rate=5.785311412440454E-4]:2.730558867054E-1)[&rate=5.785311412440454E-4]:1.551300955547E-2,42[&rate=5.785311412440454E-4]:9.678807434314E-2)[&rate=5.785311412440454E-4]:5.027285070974E-1,52[&rate=5.785311412440454E-4]:5.392426088377E-1)[&rate=5.785311412440454E-4]:1.266181594296E-1)[&rate=5.785311412440454E-4]:8.651941965333E-2)[&rate=5.785311412440454E-4]:4.326994825677E-1,(((46[&rate=5.785311412440454E-4]:7.721608437705E-1,41[&rate=5.785311412440454E-4]:7.502430355514E-1)[&rate=5.785311412440454E-4]:5.425650699854E-2,(49[&rate=5.785311412440454E-4]:7.753599197117E-1,(53[&rate=5.785311412440454E-4]:7.48763515578E-1,(8[&rate=5.785311412440454E-4]:6.426883459267E-1,((27[&rate=5.785311412440454E-4]:2.786850357262E-1,4[&rate=5.785311412440454E-4]:1.060822960002E-1)[&rate=5.785311412440454E-4]:3.423881829485E-1,48[&rate=5.785311412440454E-4]:5.060047255239E-1)[&rate=5.785311412440454E-4]:1.449027984848E-1)[&rate=5.785311412440454E-4]:9.511626554166E-2)[&rate=5.785311412440454E-4]:2.933613016134E-2)[&rate=5.785311412440454E-4]:5.653688311204E-2)[&rate=5.785311412440454E-4]:7.480057982202E-2,(12[&rate=5.785311412440454E-4]:2.330516104946E-1,15[&rate=5.785311412440454E-4]:2.714077748783E-1)[&rate=5.785311412440454E-4]:6.736457721512E-1)[&rate=5.785311412440454E-4]:3.605740686644E-1)[&rate=5.785311412440454E-4]:4.223298470005E-2)[&rate=5.785311412440454E-4]:1.359462428584E-1)[&rate=5.785311412440454E-4]:4.849288246418E-1)[&rate=5.785311412440454E-4]:1.136242025586E-1,38[&rate=5.785311412440454E-4]:9.645516512745E-1)[&rate=5.785311412440454E-4]:6.305708652725E-1,(((62[&rate=5.785311412440454E-4]:4.708672482246E-1,(2[&rate=5.785311412440454E-4]:9.415388279176E-1,((28[&rate=5.785311412440454E-4]:9.809133491888E-1,((7[&rate=5.785311412440454E-4]:1.960927593506E-1,6[&rate=5.785311412440454E-4]:1.960927593506E-1)[&rate=5.785311412440454E-4]:3.107449007182E-1,24[&rate=5.785311412440454E-4]:6.136869751373E-1)[&rate=5.785311412440454E-4]:3.23390757613E-1)[&rate=5.785311412440454E-4]:4.751746846472E-2,(20[&rate=5.785311412440454E-4]:4.400333190356E-1,25[&rate=5.785311412440454E-4]:4.564716752E-1)[&rate=5.785311412440454E-4]:5.336029780698E-1)[&rate=5.785311412440454E-4]:1.405052705382E-1)[&rate=5.785311412440454E-4]:1.428677173956E0)[&rate=5.785311412440454E-4]:6.633351596354E-2,(14[&rate=5.785311412440454E-4]:2.494135179752E0,29[&rate=5.785311412440454E-4]:4.086422536345E-1)[&rate=5.785311412440454E-4]:7.118146137326E-2)[&rate=5.785311412440454E-4]:7.7328624899E-2,(((30[&rate=5.785311412440454E-4]:5.145909041542E-1,(35[&rate=5.785311412440454E-4]:6.340043075872E-1,((33[&rate=5.785311412440454E-4]:4.91470010238E-1,36[&rate=5.785311412440454E-4]:5.269891359209E-1)[&rate=5.785311412440454E-4]:2.348636450035E-2,((31[&rate=5.785311412440454E-4]:7.493683952034E-2,37[&rate=5.785311412440454E-4]:7.493683952034E-2)[&rate=5.785311412440454E-4]:1.711927347888E-1,32[&rate=5.785311412440454E-4]:3.308290278612E-1)[&rate=5.785311412440454E-4]:2.087175108115E-1)[&rate=5.785311412440454E-4]:1.053867306632E-1)[&rate=5.785311412440454E-4]:9.001897113268E-3)[&rate=5.785311412440454E-4]:1.221266101006E-2,34[&rate=5.785311412440454E-4]:4.55765313798E-1)[&rate=5.785311412440454E-4]:2.040579936047E-4,61[&rate=5.785311412440454E-4]:6.472262023927E-1)[&rate=5.785311412440454E-4]:3.014471674897E-2)[&rate=5.785311412440454E-4]:6.480601764638E-2);
tree STATE_21214000 [&joint=-18018.205179162116,lnP=-18018.205179162116] = [&R] (((((((31[&rate=5.916468671056706E-4]:5.612254788169E-2,37[&rate=5.916468671056706E-4]:5.612254788169E-2)[&rate=5.916468671056706E-4]:8.962579470414E-2,32[&rate=5.916468671056706E-4]:2.304477961379E-1)[&rate=5.916468671056706E-4]:2.414596105614E-1,35[&rate=5.916468671056706E-4]:4.609784449506E-1)[&rate=5.916468671056706E-4]:6.444449581577E-2,(((((3[&rate=5.916468671056706E-4]:5.503240030518E-1,16[&rate=5.916468671056706E-4]:6.653924962024E-1)[&rate=5.916468671056706E-4]:1.856318896432E-1,(5[&rate=5.916468671056706E-4]:5.825004416098E-1,(13[&rate=5.916468671056706E-4]:4.159982283626E-1,9[&rate=5.916468671056706E-4]:3.776420639791E-1)[&rate=5.916468671056706E-4]:2.212967337951E-1)[&rate=5.916468671056706E-4]:2.055102456056E-1)[&rate=5.916468671056706E-4]:7.477132057782E-1,(((22[&rate=5.916468671056706E-4]:1.053576438811E0,(1[&rate=5.916468671056706E-4]:1.107354942921E-1,(26[&rate=5.916468671056706E-4]:6.969989065336E-1,19[&rate=5.916468671056706E-4]:6.723413722872E-1)[&rate=5.916468671056706E-4]:2.000379576214E-1)[&rate=5.916468671056706E-4]:1.620190267105E-1)[&rate=5.916468671056706E-4]:4.227585450497E-1,(((10[&rate=5.916468671056706E-4]:6.082134856239E-1,55[&rate=5.916468671056706E-4]:5.890354034322E-1)[&rate=5.916468671056706E-4]:1.548352593112E-1,(21[&rate=5.916468671056706E-4]:5.647770043598E-1,(18[&rate=5.916468671056706E-4]:1.305019092528E-1,23[&rate=5.916468671056706E-4]:1.496799914445E-1)[&rate=5.916468671056706E-4]:4.26055917025E-1)[&rate=5.916468671056706E-4]:2.832032474244E-1)[&rate=5.916468671056706E-4]:4.574497560835E-1,39[&rate=5.916468671056706E-4]:1.547450763611E-1)[&rate=5.916468671056706E-4]:1.59946071883E-1)[&rate=5.916468671056706E-4]:9.102388111063E-2,((((((17[&rate=5.916468671056706E-4]:6.518332864923E-1,11[&rate=5.916468671056706E-4]:6.134771221086E-1)[&rate=5.916468671056706E-4]:4.585457048174E-2,(((40[&rate=5.916468671056706E-4]:8.214423111506E-2,50[&rate=5.916468671056706E-4]:2.187025851229E-2)[&rate=5.916468671056706E-4]:2.983690450145E-1,(43[&rate=5.916468671056706E-4]:2.639100038449E-2,44[&rate=5.916468671056706E-4]:2.365127435713E-2)[&rate=5.916468671056706E-4]:3.541222757451E-1)[&rate=5.916468671056706E-4]:2.220284985125E-1,45[&rate=5.916468671056706E-4]:6.217198568338E-1)[&rate=5.916468671056706E-4]:3.487210972911E-2)[&rate=5.916468671056706E-4]:5.377130195691E-2,51[&rate=5.916468671056706E-4]:6.309112137254E-1)[&rate=5.916468671056706E-4]:8.384211500468E-2,((63[&rate=5.916468671056706E-4]:2.039033516404E-1,58[&rate=5.916468671056706E-4]:2.011636256131E-1)[&rate=5.916468671056706E-4]:3.659120300847E-1,(((42[&rate=5.916468671056706E-4]:5.016000509669E-3,47[&rate=5.916468671056706E-4]:2.145435667404E-2)[&rate=5.916468671056706E-4]:1.160580074972E-1,54[&rate=5.916468671056706E-4]:3.128548299246E-1)[&rate=5.916468671056706E-4]:4.553873347759E-1,52[&rate=5.916468671056706E-4]:5.1618737018E-1)[&rate=5.916468671056706E-4]:1.527184716143E-2)[&rate=5.916468671056706E-4]:1.832941113886E-1)[&rate=5.916468671056706E-4]:3.955775198044E-1,((((48[&rate=5.916468671056706E-4]:6.25259043713E-1,(8[&rate=5.916468671056706E-4]:6.140471619051E-1,(12[&rate=5.916468671056706E-4]:2.738300106371E-1,15[&rate=5.916468671056706E-4]:3.121861750207E-1)[&rate=5.916468671056706E-4]:3.484363293501E-1)[&rate=5.916468671056706E-4]:2.992703725831E-3)[&rate=5.916468671056706E-4]:4.146864038642E-2,(49[&rate=5.916468671056706E-4]:5.992516377132E-1,(27[&rate=5.916468671056706E-4]:2.821320765533E-1,4[&rate=5.916468671056706E-4]:1.095293368273E-1)[&rate=5.916468671056706E-4]:4.321880543107E-1)[&rate=5.916468671056706E-4]:6.747604638624E-2)[&rate=5.916468671056706E-4]:1.391500807552E-1,(46[&rate=5.916468671056706E-4]:4.384817671593E-1,41[&rate=5.916468671056706E-4]:4.165639589402E-1)[&rate=5.916468671056706E-4]:3.619165456407E-1)[&rate=5.916468671056706E-4]:1.832073976156E-1,53[&rate=5.916468671056706E-4]:9.918248884978E-1)[&rate=5.916468671056706E-4]:2.034374668861E-1)[&rate=5.916468671056706E-4]:2.461252986104E-1,(57[&rate=5.916468671056706E-4]:5.323246625305E-1,((59[&rate=5.916468671056706E-4]:2.323436507081E-1,56[&rate=5.916468671056706E-4]:2.350833767355E-1)[&rate=5.916468671056706E-4]:5.507228597235E-2,60[&rate=5.916468671056706E-4]:2.928953887354E-1)[&rate=5.916468671056706E-4]:2.394292737951E-1)[&rate=5.916468671056706E-4]:1.078926005162E0)[&rate=5.916468671056706E-4]:4.103970412757E-2)[&rate=5.916468671056706E-4]:8.069379514582E-2)[&rate=5.916468671056706E-4]:5.202495472632E-1,38[&rate=5.916468671056706E-4]:1.001178919709E0)[&rate=5.916468671056706E-4]:3.687319295071E-1,(33[&rate=5.916468671056706E-4]:4.664137597826E-1,36[&rate=5.916468671056706E-4]:5.019328854655E-1)[&rate=5.916468671056706E-4]:4.508702880022E-2)[&rate=5.916468671056706E-4]:2.609499978616E-4)[&rate=5.916468671056706E-4]:3.24477838945E-2,(34[&rate=5.916468671056706E-4]:3.262105746017E-1,30[&rate=5.916468671056706E-4]:3.972488259679E-1)[&rate=5.916468671056706E-4]:3.220659814668E-2)[&rate=5.916468671056706E-4]:8.085093837816E-2,(((2[&rate=5.916468671056706E-4]:1.163360880205E0,((28[&rate=5.916468671056706E-4]:9.207960694032E-1,((7[&rate=5.916468671056706E-4]:2.108809120804E-1,6[&rate=5.916468671056706E-4]:2.108809120804E-1)[&rate=5.916468671056706E-4]:2.337545675211E-1,24[&rate=5.916468671056706E-4]:5.5148479467E-1)[&rate=5.916468671056706E-4]:3.254756582948E-1)[&rate=5.916468671056706E-4]:3.079040330694E-2,(20[&rate=5.916468671056706E-4]:7.156485701926E-1,25[&rate=5.916468671056706E-4]:7.32086926357E-1)[&rate=5.916468671056706E-4]:1.811433819695E-1)[&rate=5.916468671056706E-4]:4.391716677686E-1)[&rate=5.916468671056706E-4]:1.162612645755E0,(29[&rate=5.916468671056706E-4]:3.653914933756E-1,61[&rate=5.916468671056706E-4]:4.856100726106E-1)[&rate=5.916468671056706E-4]:3.85622975433E-3)[&rate=5.916468671056706E-4]:5.235916079908E-3,62[&rate=5.916468671056706E-4]:4.318606883902E-1)[&rate=5.916468671056706E-4]:1.358227232828E-1)[&rate=5.916468671056706E-4]:1.047037339401E-1,14[&rate=5.916468671056706E-4]:2.70050302255E0);
tree STATE_21216000 [&joint=-18012.12338807333,lnP=-18012.12338807333] = [&R] (30[&rate=6.334135058396681E-4]:6.448780053426E-1,(34[&rate=6.334135058396681E-4]:5.128431912171E-1,(((33[&rate=6.334135058396681E-4]:4.038899495597E-1,36[&rate=6.334135058396681E-4]:4.394090752426E-1)[&rate=6.334135058396681E-4]:1.100871556282E-1,((((31[&rate=6.334135058396681E-4]:1.186192529747E-1,37[&rate=6.334135058396681E-4]:1.186192529747E-1)[&rate=6.334135058396681E-4]:1.324458534024E-1,32[&rate=6.334135058396681E-4]:3.357645599292E-1)[&rate=6.334135058396681E-4]:9.170806365699E-2,(((((16[&rate=6.334135058396681E-4]:6.423275805134E-1,(13[&rate=6.334135058396681E-4]:2.417343856213E-1,9[&rate=6.334135058396681E-4]:2.033782212378E-1)[&rate=6.334135058396681E-4]:3.923740168098E-1)[&rate=6.334135058396681E-4]:1.947132452336E-2,5[&rate=6.334135058396681E-4]:5.987852064066E-1)[&rate=6.334135058396681E-4]:2.160489937897E-1,3[&rate=6.334135058396681E-4]:7.627794056759E-1)[&rate=6.334135058396681E-4]:7.10155638769E-1,((57[&rate=6.334135058396681E-4]:7.968624547141E-1,((56[&rate=6.334135058396681E-4]:1.858787361378E-1,60[&rate=6.334135058396681E-4]:1.886184621654E-1)[&rate=6.334135058396681E-4]:1.826351381074E-1,59[&rate=6.334135058396681E-4]:3.657741482179E-1)[&rate=6.334135058396681E-4]:4.256088544413E-1)[&rate=6.334135058396681E-4]:6.954678901425E-1,(((22[&rate=6.334135058396681E-4]:9.724923285394E-1,(1[&rate=6.334135058396681E-4]:5.996700014984E-2,(26[&rate=6.334135058396681E-4]:3.997928629484E-1,19[&rate=6.334135058396681E-4]:3.751353287019E-1)[&rate=6.334135058396681E-4]:4.464755070644E-1)[&rate=6.334135058396681E-4]:1.317034105814E-1)[&rate=6.334135058396681E-4]:3.92770572958E-1,(39[&rate=6.334135058396681E-4]:1.93824475584E-1,((10[&rate=6.334135058396681E-4]:5.978937054916E-1,55[&rate=6.334135058396681E-4]:5.787156232999E-1)[&rate=6.334135058396681E-4]:1.057904653581E-1,(21[&rate=6.334135058396681E-4]:5.422422620617E-1,(18[&rate=6.334135058396681E-4]:4.518699412314E-1,23[&rate=6.334135058396681E-4]:4.710480234231E-1)[&rate=6.334135058396681E-4]:8.215314274823E-2)[&rate=6.334135058396681E-4]:2.463734156372E-1)[&rate=6.334135058396681E-4]:5.558937293918E-1)[&rate=6.334135058396681E-4]:9.794590297113E-3)[&rate=6.334135058396681E-4]:3.238314600665E-2,(((((17[&rate=6.334135058396681E-4]:5.160356650706E-1,11[&rate=6.334135058396681E-4]:4.776795006869E-1)[&rate=6.334135058396681E-4]:3.765459065968E-2,51[&rate=6.334135058396681E-4]:4.331423105247E-1)[&rate=6.334135058396681E-4]:3.29590679858E-1,(((44[&rate=6.334135058396681E-4]:1.47278785303E-2,43[&rate=6.334135058396681E-4]:1.746760455766E-2)[&rate=6.334135058396681E-4]:5.405430921356E-1,(40[&rate=6.334135058396681E-4]:1.565665052597E-1,50[&rate=6.334135058396681E-4]:9.629253265694E-2)[&rate=6.334135058396681E-4]:4.014441914336E-1)[&rate=6.334135058396681E-4]:1.654223187045E-1,45[&rate=6.334135058396681E-4]:7.426110975894E-1)[&rate=6.334135058396681E-4]:9.957394758772E-2)[&rate=6.334135058396681E-4]:2.844767779516E-1,((63[&rate=6.334135058396681E-4]:2.892187259623E-1,58[&rate=6.334135058396681E-4]:2.864789999349E-1)[&rate=6.334135058396681E-4]:4.234905650104E-1,((42[&rate=6.334135058396681E-4]:5.845735866458E-1,(47[&rate=6.334135058396681E-4]:2.538409415848E-1,54[&rate=6.334135058396681E-4]:4.291834073382E-1)[&rate=6.334135058396681E-4]:3.471710012254E-1)[&rate=6.334135058396681E-4]:1.310275383911E-1,52[&rate=6.334135058396681E-4]:6.553271524342E-1)[&rate=6.334135058396681E-4]:1.902597415488E-2)[&rate=6.334135058396681E-4]:3.728566417452E-1)[&rate=6.334135058396681E-4]:1.372323500608E-1,((((27[&rate=6.334135058396681E-4]:1.754259180173E-1,4[&rate=6.334135058396681E-4]:2.823178291326E-3)[&rate=6.334135058396681E-4]:4.67339250448E-1,8[&rate=6.334135058396681E-4]:5.194774972324E-1)[&rate=6.334135058396681E-4]:1.233948799759E-1,48[&rate=6.334135058396681E-4]:6.510915552903E-1)[&rate=6.334135058396681E-4]:1.268121095828E-1,(49[&rate=6.334135058396681E-4]:7.35990286966E-1,((12[&rate=6.334135058396681E-4]:7.615127362722E-2,15[&rate=6.334135058396681E-4]:1.145074380109E-1)[&rate=6.334135058396681E-4]:6.346044139184E-1,((46[&rate=6.334135058396681E-4]:4.232313974543E-1,41[&rate=6.334135058396681E-4]:4.013135892352E-1)[&rate=6.334135058396681E-4]:1.471082657177E-1,53[&rate=6.334135058396681E-4]:5.785588412543E-1)[&rate=6.334135058396681E-4]:1.349365723189E-1)[&rate=6.334135058396681E-4]:2.523459942045E-2)[&rate=6.334135058396681E-4]:4.191337790709E-2)[&rate=6.334135058396681E-4]:4.887302343438E-1)[&rate=6.334135058396681E-4]:4.334091541038E-2)[&rate=6.334135058396681E-4]:9.752790502987E-3)[&rate=6.334135058396681E-4]:2.299197680815E-1)[&rate=6.334135058396681E-4]:5.989334561059E-1,38[&rate=6.334135058396681E-4]:1.069128774523E0)[&rate=6.334135058396681E-4]:1.921637457618E-1)[&rate=6.334135058396681E-4]:1.8545879014E-2,35[&rate=6.334135058396681E-4]:4.350895408515E-1)[&rate=6.334135058396681E-4]:9.254876652209E-2)[&rate=6.334135058396681E-4]:1.162805971969E-1,((29[&rate=6.334135058396681E-4]:3.311735273726E-1,(61[&rate=6.334135058396681E-4]:3.811855109869E-1,14[&rate=6.334135058396681E-4]:2.346459857869E0)[&rate=6.334135058396681E-4]:7.020659562059E-2)[&rate=6.334135058396681E-4]:1.293451068705E-2,((2[&rate=6.334135058396681E-4]:8.66555042096E-1,(((20[&rate=6.334135058396681E-4]:3.381458214545E-1,25[&rate=6.334135058396681E-4]:3.545841776189E-1)[&rate=6.334135058396681E-4]:4.105605563246E-1,28[&rate=6.334135058396681E-4]:8.035008983272E-1)[&rate=6.334135058396681E-4]:2.714676195912E-2,((7[&rate=6.334135058396681E-4]:3.128298229954E-2,6[&rate=6.334135058396681E-4]:3.128298229954E-2)[&rate=6.334135058396681E-4]:5.420083883912E-1,24[&rate=6.334135058396681E-4]:6.801406857593E-1)[&rate=6.334135058396681E-4]:1.066713580886E-1)[&rate=6.334135058396681E-4]:2.633046420838E-1)[&rate=6.334135058396681E-4]:1.420799824496E0,62[&rate=6.334135058396681E-4]:3.880061129427E-1)[&rate=6.334135058396681E-4]:1.347897429726E-2)[&rate=6.334135058396681E-4]:1.713955659646E-1)[&rate=6.334135058396681E-4]:6.837783855912E-2)[&rate=6.334135058396681E-4]:6.099656275926E-2);
tree STATE_21218000 [&joint=-18002.512434210497,lnP=-18002.512434210497] = [&R] (((((35[&rate=6.356607800098437E-4]:4.696009474664E-1,(33[&rate=6.356607800098437E-4]:3.359962871582E-1,36[&rate=6.356607800098437E-4]:3.715154128411E-1)[&rate=6.356607800098437E-4]:1.199434581225E-1)[&rate=6.356607800098437E-4]:4.302291266073E-2,((31[&rate=6.356607800098437E-4]:2.280303417251E-1,37[&rate=6.356607800098437E-4]:2.280303417251E-1)[&rate=6.356607800098437E-4]:1.011775160872E-1,32[&rate=6.356607800098437E-4]:4.139073113643E-1)[&rate=6.356607800098437E-4]:1.096455105116E-1)[&rate=6.356607800098437E-4]:1.815247732777E-1,((((14[&rate=6.356607800098437E-4]:2.448775141597E0,(2[&rate=6.356607800098437E-4]:9.855934582914E-1,((28[&rate=6.356607800098437E-4]:7.928071726503E-1,((7[&rate=6.356607800098437E-4]:1.986147394013E-1,6[&rate=6.356607800098437E-4]:1.986147394013E-1)[&rate=6.356607800098437E-4]:3.937747411899E-1,24[&rate=6.356607800098437E-4]:6.992387956597E-1)[&rate=6.356607800098437E-4]:4.97327605522E-2)[&rate=6.356607800098437E-4]:8.807931263138E-2,(20[&rate=6.356607800098437E-4]:2.994179043616E-1,25[&rate=6.356607800098437E-4]:3.15856260526E-1)[&rate=6.356607800098437E-4]:5.266740603719E-1)[&rate=6.356607800098437E-4]:3.321042332839E-1)[&rate=6.356607800098437E-4]:1.334414560017E0)[&rate=6.356607800098437E-4]:6.824094064287E-3,62[&rate=6.356607800098437E-4]:4.274833587241E-1)[&rate=6.356607800098437E-4]:4.677713732407E-3,(34[&rate=6.356607800098437E-4]:2.983026019933E-1,29[&rate=6.356607800098437E-4]:3.693408533595E-1)[&rate=6.356607800098437E-4]:5.443169916689E-3)[&rate=6.356607800098437E-4]:3.91481596899E-2,61[&rate=6.356607800098437E-4]:5.34150762201E-1)[&rate=6.356607800098437E-4]:1.518011498924E-1)[&rate=6.356607800098437E-4]:1.630738906745E-1,((((5[&rate=6.356607800098437E-4]:6.394932228605E-1,((13[&rate=6.356607800098437E-4]:3.807721311754E-1,9[&rate=6.356607800098437E-4]:3.424159667919E-1)[&rate=6.356607800098437E-4]:3.001544171135E-1,16[&rate=6.356607800098437E-4]:6.891457263712E-1)[&rate=6.356607800098437E-4]:1.336119511943E-2)[&rate=6.356607800098437E-4]:7.591520308594E-1,3[&rate=6.356607800098437E-4]:1.346590459199E0)[&rate=6.356607800098437E-4]:8.021874345979E-2,((57[&rate=6.356607800098437E-4]:3.715535718804E-1,((60[&rate=6.356607800098437E-4]:2.675611997464E-1,59[&rate=6.356607800098437E-4]:2.620817476915E-1)[&rate=6.356607800098437E-4]:1.527837950831E-2,56[&rate=6.356607800098437E-4]:2.800998532272E-1)[&rate=6.356607800098437E-4]:8.871399262563E-2)[&rate=6.356607800098437E-4]:1.160944275454E0,((((((17[&rate=6.356607800098437E-4]:6.617283839019E-1,11[&rate=6.356607800098437E-4]:6.233722195182E-1)[&rate=6.356607800098437E-4]:1.906069024339E-1,51[&rate=6.356607800098437E-4]:7.317873411303E-1)[&rate=6.356607800098437E-4]:2.085697091936E-2,(((44[&rate=6.356607800098437E-4]:1.639476264268E-1,43[&rate=6.356607800098437E-4]:1.666873524541E-1)[&rate=6.356607800098437E-4]:3.259797982521E-1,(40[&rate=6.356607800098437E-4]:1.29434288916E-1,50[&rate=6.356607800098437E-4]:6.916031631321E-2)[&rate=6.356607800098437E-4]:3.632328617903E-1)[&rate=6.356607800098437E-4]:1.076037740948E-1,45[&rate=6.356607800098437E-4]:6.194490069928E-1)[&rate=6.356607800098437E-4]:2.126473598514E-1)[&rate=6.356607800098437E-4]:1.744497283697E-1,((52[&rate=6.356607800098437E-4]:5.021460484536E-1,(54[&rate=6.356607800098437E-4]:5.990987582602E-1,(47[&rate=6.356607800098437E-4]:5.343783119951E-2,42[&rate=6.356607800098437E-4]:3.699947503513E-2)[&rate=6.356607800098437E-4]:3.703184613073E-1)[&rate=6.356607800098437E-4]:1.55102084714E-1)[&rate=6.356607800098437E-4]:2.205255704625E-1,(63[&rate=6.356607800098437E-4]:2.413247479358E-1,58[&rate=6.356607800098437E-4]:2.385850219085E-1)[&rate=6.356607800098437E-4]:5.19703035364E-1)[&rate=6.356607800098437E-4]:2.044224215033E-1)[&rate=6.356607800098437E-4]:1.958628356549E-1,(((41[&rate=6.356607800098437E-4]:5.883431278912E-1,53[&rate=6.356607800098437E-4]:6.184801141926E-1)[&rate=6.356607800098437E-4]:1.248033197124E-2,46[&rate=6.356607800098437E-4]:6.227412680815E-1)[&rate=6.356607800098437E-4]:2.384652321694E-1,(((48[&rate=6.356607800098437E-4]:4.614994652598E-1,8[&rate=6.356607800098437E-4]:4.532802871777E-1)[&rate=6.356607800098437E-4]:2.274997363533E-1,(49[&rate=6.356607800098437E-4]:5.624131717438E-1,(12[&rate=6.356607800098437E-4]:5.037771156896E-1,15[&rate=6.356607800098437E-4]:5.421332800732E-1)[&rate=6.356607800098437E-4]:5.863605605425E-2)[&rate=6.356607800098437E-4]:1.265860298693E-1)[&rate=6.356607800098437E-4]:3.736712334438E-3,(27[&rate=6.356607800098437E-4]:3.79061801482E-1,4[&rate=6.356607800098437E-4]:2.06459061756E-1)[&rate=6.356607800098437E-4]:4.287426056163E-1)[&rate=6.356607800098437E-4]:1.739500383581E-1)[&rate=6.356607800098437E-4]:3.384627045906E-1)[&rate=6.356607800098437E-4]:2.376791943341E-2,((39[&rate=6.356607800098437E-4]:4.717717539522E-2,((10[&rate=6.356607800098437E-4]:6.173425137004E-1,55[&rate=6.356607800098437E-4]:5.981644315087E-1)[&rate=6.356607800098437E-4]:1.469925605517E-1,(21[&rate=6.356607800098437E-4]:6.85395046025E-1,(18[&rate=6.356607800098437E-4]:4.898131310373E-1,23[&rate=6.356607800098437E-4]:5.08991213229E-1)[&rate=6.356607800098437E-4]:1.873627369056E-1)[&rate=6.356607800098437E-4]:1.638715350764E-1)[&rate=6.356607800098437E-4]:3.485955258005E-1)[&rate=6.356607800098437E-4]:4.226557739273E-2,(22[&rate=6.356607800098437E-4]:9.332853572373E-1,(1[&rate=6.356607800098437E-4]:3.491977789244E-2,(26[&rate=6.356607800098437E-4]:6.381571041829E-1,19[&rate=6.356607800098437E-4]:6.134995699365E-1)[&rate=6.356607800098437E-4]:1.830640435725E-1)[&rate=6.356607800098437E-4]:1.175436615366E-1)[&rate=6.356607800098437E-4]:3.178012311671E-1)[&rate=6.356607800098437E-4]:6.550122080206E-2)[&rate=6.356607800098437E-4]:1.309785312788E-1)[&rate=6.356607800098437E-4]:1.436264238178E-1)[&rate=6.356607800098437E-4]:3.13492589479E-1,38[&rate=6.356607800098437E-4]:7.375620661107E-1)[&rate=6.356607800098437E-4]:9.644093164162E-1)[&rate=6.356607800098437E-4]:2.234839112163E-2,30[&rate=6.356607800098437E-4]:7.511556146547E-1);
tree STATE_21220000 [&joint=-17998.84083389804,lnP=-17998.84083389804] = [&R] (((((31[&rate=5.638302609671763E-4]:1.983192867625E-1,37[&rate=5.638302609671763E-4]:1.983192867625E-1)[&rate=5.638302609671763E-4]:2.756195033308E-1,32[&rate=5.638302609671763E-4]:5.586382436453E-1)[&rate=5.638302609671763E-4]:8.80768762448E-2,(35[&rate=5.638302609671763E-4]:5.35570763649E-1,((((16[&rate=5.638302609671763E-4]:4.474279196752E-1,3[&rate=5.638302609671763E-4]:3.323594265246E-1)[&rate=5.638302609671763E-4]:3.299230425681E-1,((13[&rate=5.638302609671763E-4]:5.266671747633E-1,9[&rate=5.638302609671763E-4]:4.883110103798E-1)[&rate=5.638302609671763E-4]:1.974597046649E-1,5[&rate=5.638302609671763E-4]:6.693323588804E-1)[&rate=5.638302609671763E-4]:4.500490473277E-2)[&rate=5.638302609671763E-4]:7.559032847414E-1,((((((((44[&rate=5.638302609671763E-4]:1.822873181197E-1,43[&rate=5.638302609671763E-4]:1.850270441471E-1)[&rate=5.638302609671763E-4]:1.722873436999E-1,(40[&rate=5.638302609671763E-4]:1.74954183593E-1,50[&rate=5.638302609671763E-4]:1.146802109902E-1)[&rate=5.638302609671763E-4]:1.823602042539E-1)[&rate=5.638302609671763E-4]:8.068107895909E-2,45[&rate=5.638302609671763E-4]:4.571735489978E-1)[&rate=5.638302609671763E-4]:2.104342039159E-1,(17[&rate=5.638302609671763E-4]:5.848061933755E-1,11[&rate=5.638302609671763E-4]:5.464500289918E-1)[&rate=5.638302609671763E-4]:1.238974499492E-1)[&rate=5.638302609671763E-4]:6.169204417227E-3,51[&rate=5.638302609671763E-4]:5.943249025364E-1)[&rate=5.638302609671763E-4]:1.092260658369E-1,((((47[&rate=5.638302609671763E-4]:2.671347651882E-1,42[&rate=5.638302609671763E-4]:2.506964090238E-1)[&rate=5.638302609671763E-4]:2.191135841539E-1,54[&rate=5.638302609671763E-4]:6.615908150955E-1)[&rate=5.638302609671763E-4]:4.635810821987E-2,52[&rate=5.638302609671763E-4]:4.558941287948E-1)[&rate=5.638302609671763E-4]:1.978900614277E-1,(63[&rate=5.638302609671763E-4]:4.560260360438E-1,58[&rate=5.638302609671763E-4]:4.532863100165E-1)[&rate=5.638302609671763E-4]:2.361143185624E-1)[&rate=5.638302609671763E-4]:4.976677815069E-2)[&rate=5.638302609671763E-4]:2.852541800532E-1,(((53[&rate=5.638302609671763E-4]:5.494638972967E-1,46[&rate=5.638302609671763E-4]:5.412447192144E-1)[&rate=5.638302609671763E-4]:5.599755296088E-2,41[&rate=5.638302609671763E-4]:5.753244639562E-1)[&rate=5.638302609671763E-4]:2.099467502619E-1,(8[&rate=5.638302609671763E-4]:6.496469103946E-1,(48[&rate=5.638302609671763E-4]:6.500392855313E-1,(49[&rate=5.638302609671763E-4]:5.449899613E-1,((12[&rate=5.638302609671763E-4]:1.424406348274E-1,15[&rate=5.638302609671763E-4]:1.807967992111E-1)[&rate=5.638302609671763E-4]:3.49094113169E-1,(27[&rate=5.638302609671763E-4]:2.466476067706E-1,4[&rate=5.638302609671763E-4]:7.404486704454E-2)[&rate=5.638302609671763E-4]:3.599556343767E-1)[&rate=5.638302609671763E-4]:5.345521330359E-2)[&rate=5.638302609671763E-4]:1.050493242313E-1)[&rate=5.638302609671763E-4]:7.826802945369E-3)[&rate=5.638302609671763E-4]:1.548023860152E-1)[&rate=5.638302609671763E-4]:2.583284547564E-1)[&rate=5.638302609671763E-4]:1.884621463097E-1,(((((10[&rate=5.638302609671763E-4]:5.602137367551E-1,55[&rate=5.638302609671763E-4]:5.410356545634E-1)[&rate=5.638302609671763E-4]:1.630316216968E-1,(21[&rate=5.638302609671763E-4]:7.182361133417E-1,(18[&rate=5.638302609671763E-4]:3.582807905755E-1,23[&rate=5.638302609671763E-4]:3.774588727672E-1)[&rate=5.638302609671763E-4]:3.517361446842E-1)[&rate=5.638302609671763E-4]:8.99407519594E-2)[&rate=5.638302609671763E-4]:3.934515614649E-1,39[&rate=5.638302609671763E-4]:5.094349525934E-2)[&rate=5.638302609671763E-4]:1.877965977373E-2,(22[&rate=5.638302609671763E-4]:9.404968009727E-1,(1[&rate=5.638302609671763E-4]:4.804157001924E-2,(26[&rate=5.638302609671763E-4]:7.222494962395E-1,19[&rate=5.638302609671763E-4]:6.975919619931E-1)[&rate=5.638302609671763E-4]:1.120934436427E-1)[&rate=5.638302609671763E-4]:1.116333131452E-1)[&rate=5.638302609671763E-4]:2.908701896767E-1)[&rate=5.638302609671763E-4]:7.888049059531E-2,(57[&rate=5.638302609671763E-4]:5.776054155425E-1,((56[&rate=5.638302609671763E-4]:2.383635600606E-1,59[&rate=5.638302609671763E-4]:2.356238340333E-1)[&rate=5.638302609671763E-4]:1.459841210444E-1,60[&rate=5.638302609671763E-4]:3.870874071326E-1)[&rate=5.638302609671763E-4]:1.905180084098E-1)[&rate=5.638302609671763E-4]:8.175735725517E-1)[&rate=5.638302609671763E-4]:3.688282719005E-2)[&rate=5.638302609671763E-4]:2.35439007043E-1)[&rate=5.638302609671763E-4]:6.368167102504E-1,38[&rate=5.638302609671763E-4]:1.052262738057E0)[&rate=5.638302609671763E-4]:3.280568840395E-1)[&rate=5.638302609671763E-4]:1.002153944924E-1)[&rate=5.638302609671763E-4]:1.70648724061E-1,(33[&rate=5.638302609671763E-4]:4.757554700809E-1,36[&rate=5.638302609671763E-4]:5.112745957638E-1)[&rate=5.638302609671763E-4]:3.170182099359E-1)[&rate=5.638302609671763E-4]:1.051508387323E-1,(30[&rate=5.638302609671763E-4]:5.910189029276E-1,(29[&rate=5.638302609671763E-4]:4.284246178217E-1,((61[&rate=5.638302609671763E-4]:4.901780419348E-1,62[&rate=5.638302609671763E-4]:4.273365118802E-1)[&rate=5.638302609671763E-4]:4.725853986097E-2,((2[&rate=5.638302609671763E-4]:8.786316123969E-1,(((20[&rate=5.638302609671763E-4]:3.513005914999E-1,25[&rate=5.638302609671763E-4]:3.677389476643E-1)[&rate=5.638302609671763E-4]:2.914495946567E-1,28[&rate=5.638302609671763E-4]:6.975447067047E-1)[&rate=5.638302609671763E-4]:2.418079914725E-1,((7[&rate=5.638302609671763E-4]:1.891845269232E-1,6[&rate=5.638302609671763E-4]:1.891845269232E-1)[&rate=5.638302609671763E-4]:4.103183622821E-1,24[&rate=5.638302609671763E-4]:7.063522042738E-1)[&rate=5.638302609671763E-4]:1.89164877465E-1)[&rate=5.638302609671763E-4]:1.666761744938E-1)[&rate=5.638302609671763E-4]:1.460529439098E0,(34[&rate=5.638302609671763E-4]:2.922037428579E-1,14[&rate=5.638302609671763E-4]:2.448734920341E0)[&rate=5.638302609671763E-4]:1.919325444121E-2)[&rate=5.638302609671763E-4]:3.478275389556E-2)[&rate=5.638302609671763E-4]:1.120661526089E-2)[&rate=5.638302609671763E-4]:1.625942851058E-1)[&rate=5.638302609671763E-4]:1.921515174608E-1);
tree STATE_21222000 [&joint=-18023.79406621718,lnP=-18023.79406621718] = [&R] (((62[&rate=4.945012105629535E-4]:6.522785721696E-1,61[&rate=4.945012105629535E-4]:7.151201022242E-1)[&rate=4.945012105629535E-4]:1.716509407451E-1,(30[&rate=4.945012105629535E-4]:7.256517565303E-1,(29[&rate=4.945012105629535E-4]:6.868159115334E-1,((((((5[&rate=4.945012105629535E-4]:9.394910137053E-1,(16[&rate=4.945012105629535E-4]:6.552989124767E-1,3[&rate=4.945012105629535E-4]:5.402304193261E-1)[&rate=4.945012105629535E-4]:3.472057998587E-1)[&rate=4.945012105629535E-4]:5.130902485781E-2,(13[&rate=4.945012105629535E-4]:4.812342150126E-1,9[&rate=4.945012105629535E-4]:4.428780506292E-1)[&rate=4.945012105629535E-4]:5.643603440983E-1)[&rate=4.945012105629535E-4]:4.14167551861E-1,((57[&rate=4.945012105629535E-4]:6.326288186714E-1,((56[&rate=4.945012105629535E-4]:3.279721367952E-1,60[&rate=4.945012105629535E-4]:3.307118628228E-1)[&rate=4.945012105629535E-4]:7.783870519888E-2,59[&rate=4.945012105629535E-4]:4.030711159667E-1)[&rate=4.945012105629535E-4]:2.240782506498E-1)[&rate=4.945012105629535E-4]:8.259458215989E-1,((((((17[&rate=4.945012105629535E-4]:5.774709870172E-1,11[&rate=4.945012105629535E-4]:5.391148226335E-1)[&rate=4.945012105629535E-4]:2.410754583935E-1,(((40[&rate=4.945012105629535E-4]:8.889612747826E-2,50[&rate=4.945012105629535E-4]:2.862215487549E-2)[&rate=4.945012105629535E-4]:3.274552502929E-1,44[&rate=4.945012105629535E-4]:4.136116517438E-1)[&rate=4.945012105629535E-4]:6.716880155549E-2,(43[&rate=4.945012105629535E-4]:3.52904706819E-1,45[&rate=4.945012105629535E-4]:3.720827890108E-1)[&rate=4.945012105629535E-4]:1.306154725076E-1)[&rate=4.945012105629535E-4]:2.747522934813E-1)[&rate=4.945012105629535E-4]:7.310925555397E-2,51[&rate=4.945012105629535E-4]:7.711077557591E-1)[&rate=4.945012105629535E-4]:9.242250945348E-2,((((47[&rate=4.945012105629535E-4]:1.918428030816E-1,54[&rate=4.945012105629535E-4]:3.67185268835E-1)[&rate=4.945012105629535E-4]:7.561222508048E-2,42[&rate=4.945012105629535E-4]:2.510166719977E-1)[&rate=4.945012105629535E-4]:1.091647797492E-1,52[&rate=4.945012105629535E-4]:2.999074791442E-1)[&rate=4.945012105629535E-4]:3.622596050203E-1,(63[&rate=4.945012105629535E-4]:3.257158958723E-1,58[&rate=4.945012105629535E-4]:3.229761698449E-1)[&rate=4.945012105629535E-4]:3.748073526759E-1)[&rate=4.945012105629535E-4]:2.013631810481E-1)[&rate=4.945012105629535E-4]:2.345446582217E-1,(((53[&rate=4.945012105629535E-4]:5.201328954853E-1,46[&rate=4.945012105629535E-4]:5.11913717403E-1)[&rate=4.945012105629535E-4]:4.675128429695E-2,41[&rate=4.945012105629535E-4]:5.367471934808E-1)[&rate=4.945012105629535E-4]:4.781479143753E-1,((12[&rate=4.945012105629535E-4]:4.159236560415E-1,15[&rate=4.945012105629535E-4]:4.542798204252E-1)[&rate=4.945012105629535E-4]:4.907226805357E-1,(((48[&rate=4.945012105629535E-4]:8.356997455781E-1,8[&rate=4.945012105629535E-4]:8.27480567496E-1)[&rate=4.945012105629535E-4]:1.73095780664E-2,49[&rate=4.945012105629535E-4]:8.530093236445E-1)[&rate=4.945012105629535E-4]:8.708281415921E-3,(27[&rate=4.945012105629535E-4]:3.407618910587E-1,4[&rate=4.945012105629535E-4]:1.681591513327E-1)[&rate=4.945012105629535E-4]:6.360242071525E-1)[&rate=4.945012105629535E-4]:4.492873151679E-2)[&rate=4.945012105629535E-4]:1.356460315528E-1)[&rate=4.945012105629535E-4]:1.379743361262E-1)[&rate=4.945012105629535E-4]:8.391829406466E-2,((((10[&rate=4.945012105629535E-4]:6.027889125447E-1,55[&rate=4.945012105629535E-4]:5.83610830353E-1)[&rate=4.945012105629535E-4]:4.813388182738E-2,(21[&rate=4.945012105629535E-4]:5.528409966008E-1,(18[&rate=4.945012105629535E-4]:4.707060821555E-1,23[&rate=4.945012105629535E-4]:4.898841643473E-1)[&rate=4.945012105629535E-4]:7.391573636317E-2)[&rate=4.945012105629535E-4]:1.830133046205E-1)[&rate=4.945012105629535E-4]:4.926967821828E-1,39[&rate=4.945012105629535E-4]:7.786615189738E-2)[&rate=4.945012105629535E-4]:1.226622618E-3,((26[&rate=4.945012105629535E-4]:8.148566042552E-1,(19[&rate=4.945012105629535E-4]:7.898759432833E-1,1[&rate=4.945012105629535E-4]:2.823210766683E-2)[&rate=4.945012105629535E-4]:3.231267254685E-4)[&rate=4.945012105629535E-4]:2.216234349316E-1,22[&rate=4.945012105629535E-4]:1.031000587132E0)[&rate=4.945012105629535E-4]:2.097360229996E-1)[&rate=4.945012105629535E-4]:1.111196210659E-1)[&rate=4.945012105629535E-4]:2.178690222319E-2)[&rate=4.945012105629535E-4]:1.436532241264E-1)[&rate=4.945012105629535E-4]:2.504979779852E-1,38[&rate=4.945012105629535E-4]:6.006710478612E-1)[&rate=4.945012105629535E-4]:8.420178711703E-1,(2[&rate=4.945012105629535E-4]:9.284111382587E-1,(((7[&rate=4.945012105629535E-4]:8.829538541402E-2,6[&rate=4.945012105629535E-4]:8.829538541402E-2)[&rate=4.945012105629535E-4]:4.281199876133E-1,24[&rate=4.945012105629535E-4]:6.232646880959E-1)[&rate=4.945012105629535E-4]:1.420195481231E-2,(28[&rate=4.945012105629535E-4]:6.504989141216E-1,(20[&rate=4.945012105629535E-4]:4.692588506928E-1,25[&rate=4.945012105629535E-4]:4.856972068572E-1)[&rate=4.945012105629535E-4]:1.264455428807E-1)[&rate=4.945012105629535E-4]:3.0803345225E-2)[&rate=4.945012105629535E-4]:4.745061391862E-1)[&rate=4.945012105629535E-4]:1.497839424608E0)[&rate=4.945012105629535E-4]:1.604559298572E-1,((33[&rate=4.945012105629535E-4]:3.885202439945E-1,36[&rate=4.945012105629535E-4]:4.240393696774E-1)[&rate=4.945012105629535E-4]:1.982482907701E-1,((35[&rate=4.945012105629535E-4]:4.90323051724E-1,((31[&rate=4.945012105629535E-4]:2.533402318537E-1,37[&rate=4.945012105629535E-4]:2.533402318537E-1)[&rate=4.945012105629535E-4]:1.289411118114E-1,32[&rate=4.945012105629535E-4]:4.669807972171E-1)[&rate=4.945012105629535E-4]:3.427121625563E-2)[&rate=4.945012105629535E-4]:1.019483852847E-1,34[&rate=4.945012105629535E-4]:3.928178850962E-1)[&rate=4.945012105629535E-4]:8.158299941593E-3)[&rate=4.945012105629535E-4]:1.579662534909E-1)[&rate=4.945012105629535E-4]:5.683522163851E-2)[&rate=4.945012105629535E-4]:3.88358449969E-2)[&rate=4.945012105629535E-4]:4.090070720407E-2)[&rate=4.945012105629535E-4]:8.687977148726E-2,14[&rate=4.945012105629535E-4]:2.938925161339E0);
tree STATE_21224000 [&joint=-18009.52061936022,lnP=-18009.52061936022] = [&R] (((14[&rate=5.857699850305845E-4]:2.621182441881E0,30[&rate=5.857699850305845E-4]:5.356895157635E-1)[&rate=5.857699850305845E-4]:1.172620288784E-1,(((((((5[&rate=5.857699850305845E-4]:5.989948776949E-1,(16[&rate=5.857699850305845E-4]:6.141674793995E-1,(13[&rate=5.857699850305845E-4]:3.423325234523E-1,9[&rate=5.857699850305845E-4]:3.039763590688E-1)[&rate=5.857699850305845E-4]:2.63615777865E-1)[&rate=5.857699850305845E-4]:4.784109692552E-2)[&rate=5.857699850305845E-4]:3.109471568668E-1,3[&rate=5.857699850305845E-4]:8.578872400413E-1)[&rate=5.857699850305845E-4]:6.193707310639E-1,((57[&rate=5.857699850305845E-4]:5.773362450796E-1,((56[&rate=5.857699850305845E-4]:3.069578617291E-1,59[&rate=5.857699850305845E-4]:3.042181357017E-1)[&rate=5.857699850305845E-4]:1.014010576928E-1,60[&rate=5.857699850305845E-4]:4.110986454495E-1)[&rate=5.857699850305845E-4]:1.662375996301E-1)[&rate=5.857699850305845E-4]:1.06383232479E0,(((((51[&rate=5.857699850305845E-4]:4.509565567331E-1,(17[&rate=5.857699850305845E-4]:3.154583069649E-1,11[&rate=5.857699850305845E-4]:2.771021425812E-1)[&rate=5.857699850305845E-4]:2.560461949738E-1)[&rate=5.857699850305845E-4]:2.533735753102E-1,(((40[&rate=5.857699850305845E-4]:2.407857733745E-1,50[&rate=5.857699850305845E-4]:1.805118007717E-1)[&rate=5.857699850305845E-4]:2.630212687933E-1,44[&rate=5.857699850305845E-4]:5.010673161404E-1)[&rate=5.857699850305845E-4]:2.550101978127E-2,(43[&rate=5.857699850305845E-4]:3.29435650195E-1,45[&rate=5.857699850305845E-4]:3.486137323867E-1)[&rate=5.857699850305845E-4]:1.998724117541E-1)[&rate=5.857699850305845E-4]:2.352960426971E-1)[&rate=5.857699850305845E-4]:1.634385160582E-1,(((63[&rate=5.857699850305845E-4]:2.552286214002E-1,58[&rate=5.857699850305845E-4]:2.524888953729E-1)[&rate=5.857699850305845E-4]:4.889310093168E-1,52[&rate=5.857699850305845E-4]:7.058034663334E-1)[&rate=5.857699850305845E-4]:1.11035879542E-2,((47[&rate=5.857699850305845E-4]:2.539174249796E-1,54[&rate=5.857699850305845E-4]:4.292598907329E-1)[&rate=5.857699850305845E-4]:6.304363909975E-2,42[&rate=5.857699850305845E-4]:3.005227079149E-1)[&rate=5.857699850305845E-4]:4.766583189754E-1)[&rate=5.857699850305845E-4]:1.50861593814E-1)[&rate=5.857699850305845E-4]:1.705586285194E-1,((((46[&rate=5.857699850305845E-4]:3.256187319629E-1,41[&rate=5.857699850305845E-4]:3.037009237438E-1)[&rate=5.857699850305845E-4]:1.550125545036E-1,53[&rate=5.857699850305845E-4]:4.888504645488E-1)[&rate=5.857699850305845E-4]:3.299174807723E-1,(((8[&rate=5.857699850305845E-4]:5.187941063343E-1,(27[&rate=5.857699850305845E-4]:3.901419224188E-1,4[&rate=5.857699850305845E-4]:2.175391826928E-1)[&rate=5.857699850305845E-4]:2.519398551484E-1)[&rate=5.857699850305845E-4]:1.709902430387E-1,48[&rate=5.857699850305845E-4]:6.980035274551E-1)[&rate=5.857699850305845E-4]:1.088234799467E-2,(12[&rate=5.857699850305845E-4]:4.426989323605E-1,15[&rate=5.857699850305845E-4]:4.810550967442E-1)[&rate=5.857699850305845E-4]:2.661869430893E-1)[&rate=5.857699850305845E-4]:1.071423438438E-1)[&rate=5.857699850305845E-4]:2.19495228469E-2,49[&rate=5.857699850305845E-4]:8.379777421405E-1)[&rate=5.857699850305845E-4]:2.825413153023E-1)[&rate=5.857699850305845E-4]:1.575366750921E-1,((((26[&rate=5.857699850305845E-4]:5.911781562031E-1,19[&rate=5.857699850305845E-4]:5.665206219567E-1)[&rate=5.857699850305845E-4]:2.718234079613E-1,1[&rate=5.857699850305845E-4]:7.670019430143E-2)[&rate=5.857699850305845E-4]:7.662994674122E-2,22[&rate=5.857699850305845E-4]:9.341520588509E-1)[&rate=5.857699850305845E-4]:3.53750693055E-1,(39[&rate=5.857699850305845E-4]:4.082518925477E-2,((10[&rate=5.857699850305845E-4]:4.892330340011E-1,55[&rate=5.857699850305845E-4]:4.700549518093E-1)[&rate=5.857699850305845E-4]:1.456907364436E-1,(21[&rate=5.857699850305845E-4]:6.054460167723E-1,(18[&rate=5.857699850305845E-4]:5.063083520958E-1,23[&rate=5.857699850305845E-4]:5.254864342875E-1)[&rate=5.857699850305845E-4]:9.091848659443E-2)[&rate=5.857699850305845E-4]:1.144092605215E-1)[&rate=5.857699850305845E-4]:4.716548434676E-1)[&rate=5.857699850305845E-4]:8.543372703474E-2)[&rate=5.857699850305845E-4]:7.78242135058E-2)[&rate=5.857699850305845E-4]:1.905100976082E-1)[&rate=5.857699850305845E-4]:8.540446972901E-2)[&rate=5.857699850305845E-4]:2.044547953178E-1,38[&rate=5.857699850305845E-4]:6.789730403954E-1)[&rate=5.857699850305845E-4]:8.605378802365E-1,29[&rate=5.857699850305845E-4]:5.663467616381E-1)[&rate=5.857699850305845E-4]:3.679299423499E-2,62[&rate=5.857699850305845E-4]:6.605168050534E-1)[&rate=5.857699850305845E-4]:1.564239121236E-2,(2[&rate=5.857699850305845E-4]:1.085170564996E0,(((7[&rate=5.857699850305845E-4]:9.926469865064E-2,6[&rate=5.857699850305845E-4]:9.926469865064E-2)[&rate=5.857699850305845E-4]:4.180021588626E-1,24[&rate=5.857699850305845E-4]:6.241161725817E-1)[&rate=5.857699850305845E-4]:2.835183648792E-1,((20[&rate=5.857699850305845E-4]:7.198091543176E-1,25[&rate=5.857699850305845E-4]:7.36247510482E-1)[&rate=5.857699850305845E-4]:1.752154097394E-1,28[&rate=5.857699850305845E-4]:9.498190846051E-1)[&rate=5.857699850305845E-4]:1.651069294235E-3)[&rate=5.857699850305845E-4]:3.610976713708E-1)[&rate=5.857699850305845E-4]:1.490337384919E0)[&rate=5.857699850305845E-4]:3.416939755645E-2)[&rate=5.857699850305845E-4]:1.678695711146E-3,(61[&rate=5.857699850305845E-4]:7.617416317232E-1,((((31[&rate=5.857699850305845E-4]:2.212104457542E-1,37[&rate=5.857699850305845E-4]:2.212104457542E-1)[&rate=5.857699850305845E-4]:8.328291388428E-2,32[&rate=5.857699850305845E-4]:3.891928131905E-1)[&rate=5.857699850305845E-4]:2.648849845426E-1,(35[&rate=5.857699850305845E-4]:5.568269588223E-1,34[&rate=5.857699850305845E-4]:3.573734069098E-1)[&rate=5.857699850305845E-4]:8.632187716214E-2)[&rate=5.857699850305845E-4]:1.72816192686E-2,(33[&rate=5.857699850305845E-4]:5.681721634171E-1,36[&rate=5.857699850305845E-4]:6.036912891E-1)[&rate=5.857699850305845E-4]:7.859708965025E-2)[&rate=5.857699850305845E-4]:1.095078977816E-1)[&rate=5.857699850305845E-4]:1.310718786473E-2);
tree STATE_21226000 [&joint=-18014.906646771182,lnP=-18014.906646771182] = [&R] (((2[&rate=6.350876940223323E-4]:1.010119013729E0,(((7[&rate=6.350876940223323E-4]:1.722327049494E-1,6[&rate=6.350876940223323E-4]:1.722327049494E-1)[&rate=6.350876940223323E-4]:2.579490022108E-1,24[&rate=6.350876940223323E-4]:5.370310222287E-1)[&rate=6.350876940223323E-4]:3.874854077049E-1,((20[&rate=6.350876940223323E-4]:3.16353254185E-1,25[&rate=6.350876940223323E-4]:3.327916103494E-1)[&rate=6.350876940223323E-4]:4.554879388862E-1,28[&rate=6.350876940223323E-4]:8.266357136193E-1)[&rate=6.350876940223323E-4]:1.417163327528E-1)[&rate=6.350876940223323E-4]:2.691642276306E-1)[&rate=6.350876940223323E-4]:1.555104275503E0,(((62[&rate=6.350876940223323E-4]:6.566269970658E-1,(((31[&rate=6.350876940223323E-4]:9.847986095861E-2,37[&rate=6.350876940223323E-4]:9.847986095861E-2)[&rate=6.350876940223323E-4]:2.928040342901E-1,32[&rate=6.350876940223323E-4]:4.759833488008E-1)[&rate=6.350876940223323E-4]:1.635686304638E-1,(35[&rate=6.350876940223323E-4]:6.250298743875E-1,(33[&rate=6.350876940223323E-4]:5.577175067296E-1,36[&rate=6.350876940223323E-4]:5.932366324125E-1)[&rate=6.350876940223323E-4]:5.365116547227E-2)[&rate=6.350876940223323E-4]:3.593143128307E-3)[&rate=6.350876940223323E-4]:9.904223091592E-2)[&rate=6.350876940223323E-4]:2.050179563967E-3,30[&rate=6.350876940223323E-4]:6.013001274494E-1)[&rate=6.350876940223323E-4]:5.379339658763E-3,((14[&rate=6.350876940223323E-4]:2.680414385953E0,(((((16[&rate=6.350876940223323E-4]:9.958824356289E-1,(5[&rate=6.350876940223323E-4]:8.862726317874E-1,(13[&rate=6.350876940223323E-4]:6.250610061173E-1,9[&rate=6.350876940223323E-4]:5.867048417339E-1)[&rate=6.350876940223323E-4]:3.160061462179E-1)[&rate=6.350876940223323E-4]:4.659610521138E-2)[&rate=6.350876940223323E-4]:2.249273536938E-2,3[&rate=6.350876940223323E-4]:9.033066778477E-1)[&rate=6.350876940223323E-4]:5.285234862301E-1,((39[&rate=6.350876940223323E-4]:7.724230857376E-2,((((26[&rate=6.350876940223323E-4]:6.090579368108E-1,19[&rate=6.350876940223323E-4]:5.844004025644E-1)[&rate=6.350876940223323E-4]:2.298011403764E-1,1[&rate=6.350876940223323E-4]:5.255770732427E-2)[&rate=6.350876940223323E-4]:2.212731712749E-2,22[&rate=6.350876940223323E-4]:8.5550694226E-1)[&rate=6.350876940223323E-4]:3.101194812782E-1,((10[&rate=6.350876940223323E-4]:4.508367711029E-1,55[&rate=6.350876940223323E-4]:4.316586889112E-1)[&rate=6.350876940223323E-4]:3.17625759691E-1,(21[&rate=6.350876940223323E-4]:7.864096523091E-1,(18[&rate=6.350876940223323E-4]:5.674930739122E-1,23[&rate=6.350876940223323E-4]:5.866711561039E-1)[&rate=6.350876940223323E-4]:2.106974003148E-1)[&rate=6.350876940223323E-4]:6.698438533399E-2)[&rate=6.350876940223323E-4]:3.012734817855E-1)[&rate=6.350876940223323E-4]:7.325972065191E-2)[&rate=6.350876940223323E-4]:1.518191215357E-1,((((((17[&rate=6.350876940223323E-4]:4.809394362281E-1,11[&rate=6.350876940223323E-4]:4.425832718445E-1)[&rate=6.350876940223323E-4]:3.418599816773E-1,51[&rate=6.350876940223323E-4]:7.022514726999E-1)[&rate=6.350876940223323E-4]:1.154880571208E-2,(((40[&rate=6.350876940223323E-4]:7.117825131111E-2,50[&rate=6.350876940223323E-4]:1.090427870833E-2)[&rate=6.350876940223323E-4]:4.301860962511E-1,(44[&rate=6.350876940223323E-4]:2.265534931044E-1,43[&rate=6.350876940223323E-4]:2.292932191318E-1)[&rate=6.350876940223323E-4]:2.720711284304E-1)[&rate=6.350876940223323E-4]:2.288624714316E-1,45[&rate=6.350876940223323E-4]:7.494049011855E-1)[&rate=6.350876940223323E-4]:4.384743202091E-2)[&rate=6.350876940223323E-4]:1.183312678642E-1,((52[&rate=6.350876940223323E-4]:4.34205157135E-1,((54[&rate=6.350876940223323E-4]:4.914492396225E-1,42[&rate=6.350876940223323E-4]:2.996684177047E-1)[&rate=6.350876940223323E-4]:1.792797238219E-1,47[&rate=6.350876940223323E-4]:4.95386497691E-1)[&rate=6.350876940223323E-4]:1.553098821113E-2)[&rate=6.350876940223323E-4]:3.071438486566E-1,(63[&rate=6.350876940223323E-4]:2.177380369988E-1,58[&rate=6.350876940223323E-4]:2.149983109714E-1)[&rate=6.350876940223323E-4]:5.619671331764E-1)[&rate=6.350876940223323E-4]:9.078254048466E-2)[&rate=6.350876940223323E-4]:2.879949613065E-1,((((27[&rate=6.350876940223323E-4]:2.000996148257E-1,4[&rate=6.350876940223323E-4]:2.749687509968E-2)[&rate=6.350876940223323E-4]:3.436962655149E-1,49[&rate=6.350876940223323E-4]:4.287273871898E-1)[&rate=6.350876940223323E-4]:1.274363302574E-1,(((12[&rate=6.350876940223323E-4]:1.945016911663E-1,15[&rate=6.350876940223323E-4]:2.3285785555E-1)[&rate=6.350876940223323E-4]:2.646291221774E-1,8[&rate=6.350876940223323E-4]:4.509116352617E-1)[&rate=6.350876940223323E-4]:1.597430351352E-2,(48[&rate=6.350876940223323E-4]:4.697135504419E-1,53[&rate=6.350876940223323E-4]:4.724532764695E-1)[&rate=6.350876940223323E-4]:5.391566415349E-3)[&rate=6.350876940223323E-4]:8.105860058997E-2)[&rate=6.350876940223323E-4]:2.46943533488E-1,(41[&rate=6.350876940223323E-4]:5.491560429698E-1,46[&rate=6.350876940223323E-4]:5.710738511889E-1)[&rate=6.350876940223323E-4]:2.265539476917E-1)[&rate=6.350876940223323E-4]:3.992110374692E-1)[&rate=6.350876940223323E-4]:8.766606699267E-2,(57[&rate=6.350876940223323E-4]:6.96009936492E-1,((56[&rate=6.350876940223323E-4]:2.797865398819E-1,60[&rate=6.350876940223323E-4]:2.825262659095E-1)[&rate=6.350876940223323E-4]:7.688735585772E-2,59[&rate=6.350876940223323E-4]:3.539341697122E-1)[&rate=6.350876940223323E-4]:3.365963147249E-1)[&rate=6.350876940223323E-4]:7.665771586314E-1)[&rate=6.350876940223323E-4]:1.304967745181E-2)[&rate=6.350876940223323E-4]:2.055084599958E-1)[&rate=6.350876940223323E-4]:4.830142718414E-1,38[&rate=6.350876940223323E-4]:9.121047098916E-1)[&rate=6.350876940223323E-4]:6.519837426039E-1,61[&rate=6.350876940223323E-4]:7.111428727367E-1)[&rate=6.350876940223323E-4]:3.997166334088E-3)[&rate=6.350876940223323E-4]:9.7647600086E-3,29[&rate=6.350876940223323E-4]:6.046862198444E-1)[&rate=6.350876940223323E-4]:1.993247263726E-3)[&rate=6.350876940223323E-4]:1.818019294316E-3)[&rate=6.350876940223323E-4]:9.237625875975E-3,34[&rate=6.350876940223323E-4]:5.466968609123E-1);
tree STATE_21228000 [&joint=-17996.9004087524,lnP=-17996.9004087524] = [&R] (((14[&rate=6.240280546192394E-4]:2.677042609641E0,((((((16[&rate=6.240280546192394E-4]:6.646652235077E-1,5[&rate=6.240280546192394E-4]:6.016515248775E-1)[&rate=6.240280546192394E-4]:2.427647496137E-2,(13[&rate=6.240280546192394E-4]:4.517054940106E-1,9[&rate=6.240280546192394E-4]:4.133493296271E-1)[&rate=6.240280546192394E-4]:2.290170263761E-1)[&rate=6.240280546192394E-4]:2.064346114495E-1,3[&rate=6.240280546192394E-4]:7.80307816768E-1)[&rate=6.240280546192394E-4]:5.518795390945E-1,((((((10[&rate=6.240280546192394E-4]:4.854667560064E-1,55[&rate=6.240280546192394E-4]:4.662886738146E-1)[&rate=6.240280546192394E-4]:3.363229739064E-1,(21[&rate=6.240280546192394E-4]:6.869161380818E-1,(18[&rate=6.240280546192394E-4]:6.343415212546E-1,23[&rate=6.240280546192394E-4]:6.535196034464E-1)[&rate=6.240280546192394E-4]:4.435543874506E-2)[&rate=6.240280546192394E-4]:2.198050986802E-1)[&rate=6.240280546192394E-4]:2.608973427763E-1,39[&rate=6.240280546192394E-4]:1.69336480316E-2)[&rate=6.240280546192394E-4]:1.620220798646E-1,(((26[&rate=6.240280546192394E-4]:5.817714386182E-1,19[&rate=6.240280546192394E-4]:5.571139043717E-1)[&rate=6.240280546192394E-4]:3.515497349934E-1,1[&rate=6.240280546192394E-4]:1.470198037486E-1)[&rate=6.240280546192394E-4]:1.582924562856E-1,22[&rate=6.240280546192394E-4]:1.086134177842E0)[&rate=6.240280546192394E-4]:2.544653856701E-1)[&rate=6.240280546192394E-4]:4.156413168165E-2,(((((17[&rate=6.240280546192394E-4]:4.818483609029E-1,11[&rate=6.240280546192394E-4]:4.434921965192E-1)[&rate=6.240280546192394E-4]:1.796248609779E-1,51[&rate=6.240280546192394E-4]:5.409252766752E-1)[&rate=6.240280546192394E-4]:2.710832005013E-1,((44[&rate=6.240280546192394E-4]:4.627401248022E-1,((40[&rate=6.240280546192394E-4]:1.909840308461E-1,50[&rate=6.240280546192394E-4]:1.307100582434E-1)[&rate=6.240280546192394E-4]:2.199366528184E-1,43[&rate=6.240280546192394E-4]:4.109206836645E-1)[&rate=6.240280546192394E-4]:5.455916716505E-2)[&rate=6.240280546192394E-4]:1.137699763153E-1,45[&rate=6.240280546192394E-4]:5.984279093365E-1)[&rate=6.240280546192394E-4]:2.930326226345E-1)[&rate=6.240280546192394E-4]:1.548407959921E-1,((63[&rate=6.240280546192394E-4]:5.752405048156E-1,58[&rate=6.240280546192394E-4]:5.725007787883E-1)[&rate=6.240280546192394E-4]:3.916818522945E-1,(52[&rate=6.240280546192394E-4]:7.77992064949E-1,(54[&rate=6.240280546192394E-4]:3.36129705997E-1,(47[&rate=6.240280546192394E-4]:1.494934707958E-1,42[&rate=6.240280546192394E-4]:1.330551146314E-1)[&rate=6.240280546192394E-4]:1.129376944781E-2)[&rate=6.240280546192394E-4]:6.939171534726E-1)[&rate=6.240280546192394E-4]:1.505741277774E-1)[&rate=6.240280546192394E-4]:3.828308044222E-2)[&rate=6.240280546192394E-4]:1.569459848167E-1,(((27[&rate=6.240280546192394E-4]:2.674641048203E-1,4[&rate=6.240280546192394E-4]:9.486136509427E-2)[&rate=6.240280546192394E-4]:4.679492673337E-1,(((48[&rate=6.240280546192394E-4]:4.82105715993E-1,8[&rate=6.240280546192394E-4]:4.738865379109E-1)[&rate=6.240280546192394E-4]:1.185557461172E-1,(53[&rate=6.240280546192394E-4]:5.030948594432E-1,49[&rate=6.240280546192394E-4]:5.003551334156E-1)[&rate=6.240280546192394E-4]:1.003063286947E-1)[&rate=6.240280546192394E-4]:1.624527856185E-2,(12[&rate=6.240280546192394E-4]:5.204368312171E-1,15[&rate=6.240280546192394E-4]:5.587929956007E-1)[&rate=6.240280546192394E-4]:9.646990945504E-2)[&rate=6.240280546192394E-4]:3.438138331044E-3)[&rate=6.240280546192394E-4]:2.897037389488E-1,(41[&rate=6.240280546192394E-4]:6.332590116371E-1,46[&rate=6.240280546192394E-4]:6.551768198562E-1)[&rate=6.240280546192394E-4]:2.49392346041E-1)[&rate=6.240280546192394E-4]:2.959384208553E-1)[&rate=6.240280546192394E-4]:8.850542351014E-2)[&rate=6.240280546192394E-4]:3.807957509139E-2,(57[&rate=6.240280546192394E-4]:6.53158139839E-1,((56[&rate=6.240280546192394E-4]:3.671700041014E-1,59[&rate=6.240280546192394E-4]:3.64430278074E-1)[&rate=6.240280546192394E-4]:1.66766294127E-1,60[&rate=6.240280546192394E-4]:5.36676024256E-1)[&rate=6.240280546192394E-4]:1.164821155831E-1)[&rate=6.240280546192394E-4]:8.52016637296E-1)[&rate=6.240280546192394E-4]:7.632764722063E-2)[&rate=6.240280546192394E-4]:5.937641798397E-1,38[&rate=6.240280546192394E-4]:9.232118096746E-1)[&rate=6.240280546192394E-4]:6.404374575517E-1,34[&rate=6.240280546192394E-4]:5.194468568663E-1)[&rate=6.240280546192394E-4]:1.064575291021E-3)[&rate=6.240280546192394E-4]:1.24180952052E-2,(29[&rate=6.240280546192394E-4]:6.035101052043E-1,(62[&rate=6.240280546192394E-4]:6.492481316572E-1,61[&rate=6.240280546192394E-4]:7.120896617117E-1)[&rate=6.240280546192394E-4]:1.163902272748E-2)[&rate=6.240280546192394E-4]:4.576735243966E-4)[&rate=6.240280546192394E-4]:2.509275226961E-2,((((35[&rate=6.240280546192394E-4]:5.346581964811E-1,((31[&rate=6.240280546192394E-4]:1.201685198247E-1,37[&rate=6.240280546192394E-4]:1.201685198247E-1)[&rate=6.240280546192394E-4]:2.158140485217E-1,32[&rate=6.240280546192394E-4]:4.206820218984E-1)[&rate=6.240280546192394E-4]:1.249051363314E-1)[&rate=6.240280546192394E-4]:1.034053546029E-1,(33[&rate=6.240280546192394E-4]:4.318615904468E-1,36[&rate=6.240280546192394E-4]:4.673807161297E-1)[&rate=6.240280546192394E-4]:1.925407584515E-1)[&rate=6.240280546192394E-4]:8.374822478747E-2,30[&rate=6.240280546192394E-4]:5.933964753251E-1)[&rate=6.240280546192394E-4]:2.53141929907E-3,(2[&rate=6.240280546192394E-4]:8.466170703247E-1,((20[&rate=6.240280546192394E-4]:5.624768906755E-1,25[&rate=6.240280546192394E-4]:5.789152468399E-1)[&rate=6.240280546192394E-4]:2.709827767085E-1,(((7[&rate=6.240280546192394E-4]:2.191204239595E-1,6[&rate=6.240280546192394E-4]:2.191204239595E-1)[&rate=6.240280546192394E-4]:2.238030917745E-1,24[&rate=6.240280546192394E-4]:5.497728308025E-1)[&rate=6.240280546192394E-4]:2.150621482265E-1,28[&rate=6.240280546192394E-4]:8.086705954674E-1)[&rate=6.240280546192394E-4]:7.958359246475E-2)[&rate=6.240280546192394E-4]:1.857601426667E-1)[&rate=6.240280546192394E-4]:1.706036627129E0)[&rate=6.240280546192394E-4]:3.313263637413E-2);
tree STATE_21230000 [&joint=-18010.606663073133,lnP=-18010.606663073133] = [&R] ((30[&rate=5.812219551614056E-4]:5.941713280928E-1,29[&rate=5.812219551614056E-4]:5.941713280928E-1)[&rate=5.812219551614056E-4]:4.333490929791E-2,(((((((5[&rate=5.812219551614056E-4]:6.293110695665E-1,(13[&rate=5.812219551614056E-4]:3.08718909783E-1,9[&rate=5.812219551614056E-4]:2.703627453995E-1)[&rate=5.812219551614056E-4]:3.753866803313E-1)[&rate=5.812219551614056E-4]:2.176958522945E-1,16[&rate=5.812219551614056E-4]:9.100206204911E-1)[&rate=5.812219551614056E-4]:9.2689605936E-2,3[&rate=5.812219551614056E-4]:8.876417332765E-1)[&rate=5.812219551614056E-4]:4.96983577256E-1,((((39[&rate=5.812219551614056E-4]:2.513629589459E-2,((10[&rate=5.812219551614056E-4]:6.55152287044E-1,55[&rate=5.812219551614056E-4]:6.359742048523E-1)[&rate=5.812219551614056E-4]:1.493205706583E-1,(21[&rate=5.812219551614056E-4]:6.940899778101E-1,(18[&rate=5.812219551614056E-4]:5.219296433652E-1,23[&rate=5.812219551614056E-4]:5.41107725557E-1)[&rate=5.812219551614056E-4]:1.639411563628E-1)[&rate=5.812219551614056E-4]:1.953143867414E-1)[&rate=5.812219551614056E-4]:2.864168628497E-1)[&rate=5.812219551614056E-4]:6.540513630113E-2,(((26[&rate=5.812219551614056E-4]:6.917359421466E-1,19[&rate=5.812219551614056E-4]:6.670784079002E-1)[&rate=5.812219551614056E-4]:2.661870407678E-1,22[&rate=5.812219551614056E-4]:9.524435308597E-1)[&rate=5.812219551614056E-4]:1.973227572958E-1,1[&rate=5.812219551614056E-4]:3.689443703472E-1)[&rate=5.812219551614056E-4]:1.024189796566E-1)[&rate=5.812219551614056E-4]:1.881818434481E-1,((((51[&rate=5.812219551614056E-4]:7.007350031616E-1,(((40[&rate=5.812219551614056E-4]:1.999695890847E-1,50[&rate=5.812219551614056E-4]:1.396956164819E-1)[&rate=5.812219551614056E-4]:2.200831807646E-1,(44[&rate=5.812219551614056E-4]:1.753398874754E-1,43[&rate=5.812219551614056E-4]:1.780796135028E-1)[&rate=5.812219551614056E-4]:2.419731563465E-1)[&rate=5.812219551614056E-4]:1.69303861012E-1,45[&rate=5.812219551614056E-4]:6.08534713053E-1)[&rate=5.812219551614056E-4]:1.716523449031E-1)[&rate=5.812219551614056E-4]:7.584393477172E-2,(17[&rate=5.812219551614056E-4]:6.797619169244E-1,11[&rate=5.812219551614056E-4]:6.414057525407E-1)[&rate=5.812219551614056E-4]:2.173649662145E-1)[&rate=5.812219551614056E-4]:2.028783706421E-1,((63[&rate=5.812219551614056E-4]:4.461855622375E-1,58[&rate=5.812219551614056E-4]:4.434458362101E-1)[&rate=5.812219551614056E-4]:3.257696325258E-1,(52[&rate=5.812219551614056E-4]:5.326928149234E-1,(54[&rate=5.812219551614056E-4]:4.291780639093E-1,(42[&rate=5.812219551614056E-4]:6.670666486284E-3,47[&rate=5.812219551614056E-4]:2.310902265066E-2)[&rate=5.812219551614056E-4]:2.307265755053E-1)[&rate=5.812219551614056E-4]:3.555695455346E-1)[&rate=5.812219551614056E-4]:2.009062154562E-1)[&rate=5.812219551614056E-4]:2.458582781958E-1)[&rate=5.812219551614056E-4]:2.16994750428E-1,((41[&rate=5.812219551614056E-4]:5.683355583085E-1,46[&rate=5.812219551614056E-4]:5.902533665275E-1)[&rate=5.812219551614056E-4]:6.739253663345E-2,((53[&rate=5.812219551614056E-4]:5.189612826566E-1,(27[&rate=5.812219551614056E-4]:3.194049475805E-1,4[&rate=5.812219551614056E-4]:1.468022078545E-1)[&rate=5.812219551614056E-4]:3.118851021993E-1)[&rate=5.812219551614056E-4]:1.208813443375E-1,((12[&rate=5.812219551614056E-4]:2.576124731915E-1,15[&rate=5.812219551614056E-4]:2.959686375752E-1)[&rate=5.812219551614056E-4]:3.727374111034E-1,((48[&rate=5.812219551614056E-4]:3.198511109754E-1,8[&rate=5.812219551614056E-4]:3.116319328933E-1)[&rate=5.812219551614056E-4]:2.775585506744E-1,49[&rate=5.812219551614056E-4]:5.974096616498E-1)[&rate=5.812219551614056E-4]:3.294022264515E-2)[&rate=5.812219551614056E-4]:6.753016671566E-3)[&rate=5.812219551614056E-4]:2.602245424925E-2)[&rate=5.812219551614056E-4]:6.155184846095E-1)[&rate=5.812219551614056E-4]:7.40520385582E-2)[&rate=5.812219551614056E-4]:2.465109563769E-2,(57[&rate=5.812219551614056E-4]:7.090819594729E-1,(59[&rate=5.812219551614056E-4]:5.718445954141E-1,(60[&rate=5.812219551614056E-4]:4.303599383642E-1,56[&rate=5.812219551614056E-4]:4.276202123366E-1)[&rate=5.812219551614056E-4]:1.469641091049E-1)[&rate=5.812219551614056E-4]:1.317579120038E-1)[&rate=5.812219551614056E-4]:8.408677542745E-1)[&rate=5.812219551614056E-4]:8.399066527832E-2)[&rate=5.812219551614056E-4]:3.713053055187E-1,38[&rate=5.812219551614056E-4]:7.531908900237E-1)[&rate=5.812219551614056E-4]:8.278446010297E-1,(2[&rate=5.812219551614056E-4]:9.636978259937E-1,(((7[&rate=5.812219551614056E-4]:1.785623746515E-1,6[&rate=5.812219551614056E-4]:1.785623746515E-1)[&rate=5.812219551614056E-4]:4.543252935564E-1,24[&rate=5.812219551614056E-4]:7.397369832764E-1)[&rate=5.812219551614056E-4]:1.435691688079E-1,(28[&rate=5.812219551614056E-4]:7.612917417254E-1,(20[&rate=5.812219551614056E-4]:3.32857679986E-1,25[&rate=5.812219551614056E-4]:3.492960361503E-1)[&rate=5.812219551614056E-4]:3.736395411913E-1)[&rate=5.812219551614056E-4]:1.658500267973E-1)[&rate=5.812219551614056E-4]:2.639533177451E-1)[&rate=5.812219551614056E-4]:1.600899308895E0)[&rate=5.812219551614056E-4]:4.683868429572E-3,((34[&rate=5.812219551614056E-4]:3.171610787737E-1,61[&rate=5.812219551614056E-4]:5.084179093748E-1)[&rate=5.812219551614056E-4]:2.05194387177E-1,((62[&rate=5.812219551614056E-4]:6.501612713358E-1,(((33[&rate=5.812219551614056E-4]:3.55661223006E-1,36[&rate=5.812219551614056E-4]:3.911803486889E-1)[&rate=5.812219551614056E-4]:6.84523631789E-2,((31[&rate=5.812219551614056E-4]:4.39453098431E-2,37[&rate=5.812219551614056E-4]:4.39453098431E-2)[&rate=5.812219551614056E-4]:1.826760378836E-1,32[&rate=5.812219551614056E-4]:3.113208012788E-1)[&rate=5.812219551614056E-4]:1.373829488405E-1)[&rate=5.812219551614056E-4]:2.243746788188E-1,35[&rate=5.812219551614056E-4]:6.621494671894E-1)[&rate=5.812219551614056E-4]:5.905005551235E-2)[&rate=5.812219551614056E-4]:4.422756960993E-4,14[&rate=5.812219551614056E-4]:2.678719423969E0)[&rate=5.812219551614056E-4]:1.672194652937E-4)[&rate=5.812219551614056E-4]:1.916148317237E-2)[&rate=5.812219551614056E-4]:2.495103690153E-2);
tree STATE_21232000 [&joint=-18013.168390802748,lnP=-18013.168390802748] = [&R] ((((62[&rate=4.747273569970138E-4]:6.476278363311E-1,14[&rate=4.747273569970138E-4]:2.675743713268E0)[&rate=4.747273569970138E-4]:9.005826261444E-3,61[&rate=4.747273569970138E-4]:7.194751926471E-1)[&rate=4.747273569970138E-4]:3.431738711117E-3,34[&rate=4.747273569970138E-4]:5.316501007571E-1)[&rate=4.747273569970138E-4]:3.880886592353E-2,((2[&rate=4.747273569970138E-4]:8.906541119374E-1,((20[&rate=4.747273569970138E-4]:3.381305027387E-1,25[&rate=4.747273569970138E-4]:3.545688589031E-1)[&rate=4.747273569970138E-4]:4.357071560744E-1,(28[&rate=4.747273569970138E-4]:8.102550365137E-1,((7[&rate=4.747273569970138E-4]:3.351072780487E-1,6[&rate=4.747273569970138E-4]:3.351072780487E-1)[&rate=4.747273569970138E-4]:1.383175935407E-1,24[&rate=4.747273569970138E-4]:5.802741866579E-1)[&rate=4.747273569970138E-4]:1.861452334174E-1)[&rate=4.747273569970138E-4]:1.83771428475E-2)[&rate=4.747273569970138E-4]:2.894191928503E-1)[&rate=4.747273569970138E-4]:1.677871900829E0,((((35[&rate=4.747273569970138E-4]:3.346025252456E-1,(33[&rate=4.747273569970138E-4]:3.033036030092E-1,36[&rate=4.747273569970138E-4]:3.388227286921E-1)[&rate=4.747273569970138E-4]:1.763772005072E-2)[&rate=4.747273569970138E-4]:5.904320556501E-2,((31[&rate=4.747273569970138E-4]:1.065720963912E-1,37[&rate=4.747273569970138E-4]:1.065720963912E-1)[&rate=4.747273569970138E-4]:1.217004681239E-1,32[&rate=4.747273569970138E-4]:3.129720180672E-1)[&rate=4.747273569970138E-4]:9.160267449216E-2)[&rate=4.747273569970138E-4]:3.256020347955E-1,29[&rate=4.747273569970138E-4]:5.908324650598E-1)[&rate=4.747273569970138E-4]:8.041809954089E-4,(30[&rate=4.747273569970138E-4]:5.903580998649E-1,((((16[&rate=4.747273569970138E-4]:3.425804122937E-1,3[&rate=4.747273569970138E-4]:2.275119191431E-1)[&rate=4.747273569970138E-4]:6.012773835993E-1,(5[&rate=4.747273569970138E-4]:7.931740658674E-1,(13[&rate=4.747273569970138E-4]:5.131867955947E-1,9[&rate=4.747273569970138E-4]:4.748306312113E-1)[&rate=4.747273569970138E-4]:3.347817908205E-1)[&rate=4.747273569970138E-4]:8.767003139546E-2)[&rate=4.747273569970138E-4]:8.19582285664E-1,(((57[&rate=4.747273569970138E-4]:7.148553696638E-1,(59[&rate=4.747273569970138E-4]:5.562685900814E-1,(56[&rate=4.747273569970138E-4]:2.930127760669E-1,60[&rate=4.747273569970138E-4]:2.957525020945E-1)[&rate=4.747273569970138E-4]:2.659955400419E-1)[&rate=4.747273569970138E-4]:1.531073275274E-1)[&rate=4.747273569970138E-4]:7.531348624037E-1,(((((17[&rate=4.747273569970138E-4]:6.692552473885E-1,11[&rate=4.747273569970138E-4]:6.308990830048E-1)[&rate=4.747273569970138E-4]:8.05885049385E-2,51[&rate=4.747273569970138E-4]:6.292958071215E-1)[&rate=4.747273569970138E-4]:2.783204962468E-1,((43[&rate=4.747273569970138E-4]:2.928507841446E-1,((40[&rate=4.747273569970138E-4]:7.351504883741E-2,50[&rate=4.747273569970138E-4]:1.324107623464E-2)[&rate=4.747273569970138E-4]:1.849262696504E-1,44[&rate=4.747273569970138E-4]:2.557015924604E-1)[&rate=4.747273569970138E-4]:3.440946565684E-2)[&rate=4.747273569970138E-4]:1.443611277788E-1,45[&rate=4.747273569970138E-4]:4.563899941152E-1)[&rate=4.747273569970138E-4]:5.306783640476E-1)[&rate=4.747273569970138E-4]:1.652333580488E-1,((63[&rate=4.747273569970138E-4]:1.928546932011E-1,58[&rate=4.747273569970138E-4]:1.901149671737E-1)[&rate=4.747273569970138E-4]:7.252821303057E-1,(52[&rate=4.747273569970138E-4]:2.815732908964E-1,(54[&rate=4.747273569970138E-4]:4.305085599108E-1,(42[&rate=4.747273569970138E-4]:1.306108095773E-1,47[&rate=4.747273569970138E-4]:1.470491657416E-1)[&rate=4.747273569970138E-4]:1.081169284158E-1)[&rate=4.747273569970138E-4]:1.031195255061E-1)[&rate=4.747273569970138E-4]:5.982073682266E-1)[&rate=4.747273569970138E-4]:1.93069002294E-1)[&rate=4.747273569970138E-4]:1.028437848872E-1,(((41[&rate=4.747273569970138E-4]:5.778997234299E-1,46[&rate=4.747273569970138E-4]:5.99817531649E-1)[&rate=4.747273569970138E-4]:3.609529787174E-1,(12[&rate=4.747273569970138E-4]:3.02442140632E-1,15[&rate=4.747273569970138E-4]:3.407983050156E-1)[&rate=4.747273569970138E-4]:6.638078217891E-1)[&rate=4.747273569970138E-4]:4.307249669128E-3,(((27[&rate=4.747273569970138E-4]:2.625172618701E-1,4[&rate=4.747273569970138E-4]:8.991452214408E-2)[&rate=4.747273569970138E-4]:5.835350617877E-1,53[&rate=4.747273569970138E-4]:7.337235565346E-1)[&rate=4.747273569970138E-4]:8.500357296452E-2,((48[&rate=4.747273569970138E-4]:4.471421038696E-1,49[&rate=4.747273569970138E-4]:4.471421038696E-1)[&rate=4.747273569970138E-4]:2.432164694279E-1,8[&rate=4.747273569970138E-4]:6.821393952155E-1)[&rate=4.747273569970138E-4]:1.256288301739E-1)[&rate=4.747273569970138E-4]:1.545698086186E-1)[&rate=4.747273569970138E-4]:2.87328015036E-1)[&rate=4.747273569970138E-4]:3.75022652151E-2)[&rate=4.747273569970138E-4]:3.207815065947E-2,((39[&rate=4.747273569970138E-4]:1.189644622277E-1,((10[&rate=4.747273569970138E-4]:6.656540666061E-1,55[&rate=4.747273569970138E-4]:6.464759844143E-1)[&rate=4.747273569970138E-4]:1.194112004285E-1,(21[&rate=4.747273569970138E-4]:7.363456147997E-1,(18[&rate=4.747273569970138E-4]:3.514648652263E-1,23[&rate=4.747273569970138E-4]:3.70642947418E-1)[&rate=4.747273569970138E-4]:3.766615714914E-1)[&rate=4.747273569970138E-4]:1.33651159084E-1)[&rate=4.747273569970138E-4]:3.996526198506E-1)[&rate=4.747273569970138E-4]:2.131570495131E-2,((1[&rate=4.747273569970138E-4]:2.608863056251E-1,(26[&rate=4.747273569970138E-4]:5.026882285639E-1,19[&rate=4.747273569970138E-4]:4.780306943174E-1)[&rate=4.747273569970138E-4]:5.444994469242E-1)[&rate=4.747273569970138E-4]:6.311400405685E-2,22[&rate=4.747273569970138E-4]:1.10482222749E0)[&rate=4.747273569970138E-4]:1.971017753052E-1)[&rate=4.747273569970138E-4]:1.132128730822E-1)[&rate=4.747273569970138E-4]:3.976182741726E-1)[&rate=4.747273569970138E-4]:5.630431904414E-1,38[&rate=4.747273569970138E-4]:1.20867505282E0)[&rate=4.747273569970138E-4]:3.548472060384E-1)[&rate=4.747273569970138E-4]:1.278546190307E-3)[&rate=4.747273569970138E-4]:2.016356388199E-2)[&rate=4.747273569970138E-4]:2.969700810964E-2);
tree STATE_21234000 [&joint=-18010.60115121645,lnP=-18010.60115121645] = [&R] (((((35[&rate=6.171147823780956E-4]:5.998083328432E-1,36[&rate=6.171147823780956E-4]:6.216662563405E-1)[&rate=6.171147823780956E-4]:8.675138633241E-2,33[&rate=6.171147823780956E-4]:6.7289851699E-1)[&rate=6.171147823780956E-4]:1.774326313294E-2,((31[&rate=6.171147823780956E-4]:2.113442355396E-1,37[&rate=6.171147823780956E-4]:2.113442355396E-1)[&rate=6.171147823780956E-4]:3.588781042958E-1,32[&rate=6.171147823780956E-4]:6.549217933874E-1)[&rate=6.171147823780956E-4]:6.031015066993E-2)[&rate=6.171147823780956E-4]:1.616398814987E-2,29[&rate=6.171147823780956E-4]:5.920516699122E-1)[&rate=6.171147823780956E-4]:9.089824962003E-2,(14[&rate=6.171147823780956E-4]:2.705536630788E0,((((((13[&rate=6.171147823780956E-4]:4.998948884258E-1,9[&rate=6.171147823780956E-4]:4.615387240424E-1)[&rate=6.171147823780956E-4]:3.094752214965E-1,(5[&rate=6.171147823780956E-4]:6.43968687162E-1,(16[&rate=6.171147823780956E-4]:6.150591347259E-1,3[&rate=6.171147823780956E-4]:4.999906415753E-1)[&rate=6.171147823780956E-4]:9.192325106628E-2)[&rate=6.171147823780956E-4]:1.106069022124E-1)[&rate=6.171147823780956E-4]:7.693166913069E-1,(((57[&rate=6.171147823780956E-4]:3.898161963934E-1,(59[&rate=6.171147823780956E-4]:1.021671207947E-1,(56[&rate=6.171147823780956E-4]:5.238667487481E-2,60[&rate=6.171147823780956E-4]:5.51264009024E-2)[&rate=6.171147823780956E-4]:5.252017194723E-2)[&rate=6.171147823780956E-4]:2.821696235438E-1)[&rate=6.171147823780956E-4]:1.065339773367E0,(39[&rate=6.171147823780956E-4]:1.057664888259E-1,(((10[&rate=6.171147823780956E-4]:4.187296054846E-1,55[&rate=6.171147823780956E-4]:3.995515232929E-1)[&rate=6.171147823780956E-4]:1.973992542377E-1,(21[&rate=6.171147823780956E-4]:6.138152643888E-1,(18[&rate=6.171147823780956E-4]:4.058263708243E-1,23[&rate=6.171147823780956E-4]:4.250044530161E-1)[&rate=6.171147823780956E-4]:1.997697154824E-1)[&rate=6.171147823780956E-4]:8.724510218276E-2)[&rate=6.171147823780956E-4]:5.270386160946E-1,((1[&rate=6.171147823780956E-4]:7.979369963965E-2,(26[&rate=6.171147823780956E-4]:5.692824049024E-1,19[&rate=6.171147823780956E-4]:5.446248706559E-1)[&rate=6.171147823780956E-4]:2.968126646002E-1)[&rate=6.171147823780956E-4]:1.637933172788E-1,22[&rate=6.171147823780956E-4]:1.024408934727E0)[&rate=6.171147823780956E-4]:2.146489520492E-1)[&rate=6.171147823780956E-4]:2.835243766652E-2)[&rate=6.171147823780956E-4]:1.02814138469E-1)[&rate=6.171147823780956E-4]:6.357324962626E-2,(((((17[&rate=6.171147823780956E-4]:2.997807395351E-1,11[&rate=6.171147823780956E-4]:2.614245751514E-1)[&rate=6.171147823780956E-4]:3.625524499016E-1,51[&rate=6.171147823780956E-4]:5.417852442312E-1)[&rate=6.171147823780956E-4]:1.972695891269E-1,(43[&rate=6.171147823780956E-4]:6.38996386317E-1,(45[&rate=6.171147823780956E-4]:6.186047132966E-1,((40[&rate=6.171147823780956E-4]:2.140045030219E-1,50[&rate=6.171147823780956E-4]:1.537305304191E-1)[&rate=6.171147823780956E-4]:2.149471105233E-1,44[&rate=6.171147823780956E-4]:4.262118875178E-1)[&rate=6.171147823780956E-4]:1.704750175597E-1)[&rate=6.171147823780956E-4]:3.95697552121E-2)[&rate=6.171147823780956E-4]:1.603324196438E-1)[&rate=6.171147823780956E-4]:1.298005444361E-1,(((63[&rate=6.171147823780956E-4]:1.659479001261E-1,58[&rate=6.171147823780956E-4]:1.632081740987E-1)[&rate=6.171147823780956E-4]:2.336814656856E-1,52[&rate=6.171147823780956E-4]:3.61273201428E-1)[&rate=6.171147823780956E-4]:4.789320468964E-1,((47[&rate=6.171147823780956E-4]:2.287288371338E-2,54[&rate=6.171147823780956E-4]:1.982153494668E-1)[&rate=6.171147823780956E-4]:1.406282344722E-1,42[&rate=6.171147823780956E-4]:1.470627620212E-1)[&rate=6.171147823780956E-4]:7.534164589059E-1)[&rate=6.171147823780956E-4]:2.865012946984E-2)[&rate=6.171147823780956E-4]:9.688495869378E-2,((((48[&rate=6.171147823780956E-4]:5.556778916702E-1,(27[&rate=6.171147823780956E-4]:1.839536211518E-1,4[&rate=6.171147823780956E-4]:1.135088142583E-2)[&rate=6.171147823780956E-4]:4.867927636692E-1)[&rate=6.171147823780956E-4]:6.36982986234E-2,(53[&rate=6.171147823780956E-4]:6.102519824237E-1,(12[&rate=6.171147823780956E-4]:3.037395426474E-1,15[&rate=6.171147823780956E-4]:3.420957070311E-1)[&rate=6.171147823780956E-4]:3.037727137487E-1)[&rate=6.171147823780956E-4]:1.186393389745E-2)[&rate=6.171147823780956E-4]:3.260184385104E-2,(49[&rate=6.171147823780956E-4]:3.974897190217E-1,8[&rate=6.171147823780956E-4]:3.892705409397E-1)[&rate=6.171147823780956E-4]:2.544883151229E-1)[&rate=6.171147823780956E-4]:1.448997050982E-1,(41[&rate=6.171147823780956E-4]:6.513826673518E-1,46[&rate=6.171147823780956E-4]:6.733004755709E-1)[&rate=6.171147823780956E-4]:1.180978116173E-1)[&rate=6.171147823780956E-4]:2.51054378067E-1)[&rate=6.171147823780956E-4]:2.98194362351E-1)[&rate=6.171147823780956E-4]:2.02423335267E-1)[&rate=6.171147823780956E-4]:7.053127122563E-1,38[&rate=6.171147823780956E-4]:1.17441047239E0)[&rate=6.171147823780956E-4]:3.970755792861E-1,(30[&rate=6.171147823780956E-4]:5.916630192366E-1,(61[&rate=6.171147823780956E-4]:7.109980867868E-1,(2[&rate=6.171147823780956E-4]:8.432421314801E-1,((20[&rate=6.171147823780956E-4]:3.025397943127E-1,25[&rate=6.171147823780956E-4]:3.189781504771E-1)[&rate=6.171147823780956E-4]:4.432827256411E-1,(28[&rate=6.171147823780956E-4]:7.970990129448E-1,((7[&rate=6.171147823780956E-4]:1.151205220129E-1,6[&rate=6.171147823780956E-4]:1.151205220129E-1)[&rate=6.171147823780956E-4]:3.492625584234E-1,24[&rate=6.171147823780956E-4]:5.712323955048E-1)[&rate=6.171147823780956E-4]:1.820310010016E-1)[&rate=6.171147823780956E-4]:3.518027557045E-3)[&rate=6.171147823780956E-4]:2.700223512524E-1)[&rate=6.171147823780956E-4]:1.704263178901E0)[&rate=6.171147823780956E-4]:8.835116846986E-4)[&rate=6.171147823780956E-4]:6.658873445327E-3)[&rate=6.171147823780956E-4]:1.908711224825E-3,(34[&rate=6.171147823780956E-4]:5.204314888004E-1,62[&rate=6.171147823780956E-4]:6.48846789347E-1)[&rate=6.171147823780956E-4]:8.760863740104E-3)[&rate=6.171147823780956E-4]:1.98131007645E-2)[&rate=6.171147823780956E-4]:6.290621486098E-2);
tree STATE_21236000 [&joint=-18014.830599189936,lnP=-18014.830599189936] = [&R] ((14[&rate=6.505661945161672E-4]:2.676395230985E0,29[&rate=6.505661945161672E-4]:5.90902304868E-1)[&rate=6.505661945161672E-4]:8.605371009682E-2,((((30[&rate=6.505661945161672E-4]:5.902122113039E-1,62[&rate=6.505661945161672E-4]:6.475892604842E-1)[&rate=6.505661945161672E-4]:4.284489914056E-3,(2[&rate=6.505661945161672E-4]:5.478728583271E-1,((28[&rate=6.505661945161672E-4]:5.766872422683E-1,(20[&rate=6.505661945161672E-4]:1.925647487158E-1,25[&rate=6.505661945161672E-4]:2.090031048802E-1)[&rate=6.505661945161672E-4]:3.293279730044E-1)[&rate=6.505661945161672E-4]:4.13822529243E-2,((7[&rate=6.505661945161672E-4]:2.130198198778E-1,6[&rate=6.505661945161672E-4]:2.130198198778E-1)[&rate=6.505661945161672E-4]:1.236415717061E-1,24[&rate=6.505661945161672E-4]:4.435107066525E-1)[&rate=6.505661945161672E-4]:1.307231721017E-1)[&rate=6.505661945161672E-4]:1.572006234087E-1)[&rate=6.505661945161672E-4]:2.00334964572E0)[&rate=6.505661945161672E-4]:1.330594000843E-2,((((16[&rate=6.505661945161672E-4]:6.445156573337E-1,((13[&rate=6.505661945161672E-4]:4.437362724632E-1,9[&rate=6.505661945161672E-4]:4.053801080798E-1)[&rate=6.505661945161672E-4]:1.502609105395E-1,5[&rate=6.505661945161672E-4]:5.39202662455E-1)[&rate=6.505661945161672E-4]:4.229929624862E-2)[&rate=6.505661945161672E-4]:1.729165141627E-1,3[&rate=6.505661945161672E-4]:7.023636783458E-1)[&rate=6.505661945161672E-4]:4.607684002751E-1,(((((((53[&rate=6.505661945161672E-4]:3.600692210839E-1,46[&rate=6.505661945161672E-4]:3.518500430016E-1)[&rate=6.505661945161672E-4]:2.610294910443E-1,41[&rate=6.505661945161672E-4]:5.909617258268E-1)[&rate=6.505661945161672E-4]:8.408928915989E-2,(8[&rate=6.505661945161672E-4]:6.142491516603E-1,(((27[&rate=6.505661945161672E-4]:4.07522477276E-1,4[&rate=6.505661945161672E-4]:2.3491973755E-1)[&rate=6.505661945161672E-4]:3.112311974828E-1,49[&rate=6.505661945161672E-4]:6.03685181608E-1)[&rate=6.505661945161672E-4]:1.326004943462E-2,((12[&rate=6.505661945161672E-4]:2.352819485639E-1,15[&rate=6.505661945161672E-4]:2.736381129476E-1)[&rate=6.505661945161672E-4]:1.783567451617E-1,48[&rate=6.505661945161672E-4]:4.136386937256E-1)[&rate=6.505661945161672E-4]:2.03306537317E-1)[&rate=6.505661945161672E-4]:5.523098699731E-3)[&rate=6.505661945161672E-4]:7.997994551811E-2)[&rate=6.505661945161672E-4]:3.773330503234E-1,(((63[&rate=6.505661945161672E-4]:2.555241790571E-1,58[&rate=6.505661945161672E-4]:2.527844530298E-1)[&rate=6.505661945161672E-4]:3.064926640402E-1,(54[&rate=6.505661945161672E-4]:6.151300278509E-1,(47[&rate=6.505661945161672E-4]:3.868812948836E-1,42[&rate=6.505661945161672E-4]:3.704429387192E-1)[&rate=6.505661945161672E-4]:5.290626721394E-2)[&rate=6.505661945161672E-4]:1.605854453833E-1)[&rate=6.505661945161672E-4]:5.18420438942E-2,52[&rate=6.505661945161672E-4]:5.755027226079E-1)[&rate=6.505661945161672E-4]:4.220868221542E-1)[&rate=6.505661945161672E-4]:4.089572943638E-2,(((17[&rate=6.505661945161672E-4]:6.558350408256E-1,11[&rate=6.505661945161672E-4]:6.17478876442E-1)[&rate=6.505661945161672E-4]:1.667438796071E-1,51[&rate=6.505661945161672E-4]:7.020309752272E-1)[&rate=6.505661945161672E-4]:5.002017141862E-2,(45[&rate=6.505661945161672E-4]:6.609100396874E-1,((40[&rate=6.505661945161672E-4]:1.543087232621E-1,50[&rate=6.505661945161672E-4]:9.403475065931E-2)[&rate=6.505661945161672E-4]:3.29513887015E-1,(44[&rate=6.505661945161672E-4]:2.202503240787E-1,43[&rate=6.505661945161672E-4]:2.229900501061E-1)[&rate=6.505661945161672E-4]:2.60832560171E-1)[&rate=6.505661945161672E-4]:1.579093472186E-1)[&rate=6.505661945161672E-4]:1.70593161753E-1)[&rate=6.505661945161672E-4]:2.864341275526E-1)[&rate=6.505661945161672E-4]:7.470452962158E-2,(39[&rate=6.505661945161672E-4]:6.243794040417E-2,(((10[&rate=6.505661945161672E-4]:5.098622102746E-1,55[&rate=6.505661945161672E-4]:4.906841280829E-1)[&rate=6.505661945161672E-4]:9.34782424541E-2,(21[&rate=6.505661945161672E-4]:5.266247223473E-1,(18[&rate=6.505661945161672E-4]:3.898789523287E-1,23[&rate=6.505661945161672E-4]:4.090570345204E-1)[&rate=6.505661945161672E-4]:1.285265919365E-1)[&rate=6.505661945161672E-4]:1.616472372307E-1)[&rate=6.505661945161672E-4]:4.308260061049E-1,((1[&rate=6.505661945161672E-4]:7.659646884638E-2,(26[&rate=6.505661945161672E-4]:7.490622973099E-1,19[&rate=6.505661945161672E-4]:7.244047630635E-1)[&rate=6.505661945161672E-4]:1.138355413994E-1)[&rate=6.505661945161672E-4]:1.181087925116E-1,22[&rate=6.505661945161672E-4]:9.755271791662E-1)[&rate=6.505661945161672E-4]:1.545296906264E-1)[&rate=6.505661945161672E-4]:9.402490622801E-2)[&rate=6.505661945161672E-4]:5.897104149815E-2)[&rate=6.505661945161672E-4]:5.414878983924E-3,(57[&rate=6.505661945161672E-4]:5.73832743992E-1,(60[&rate=6.505661945161672E-4]:4.390584774142E-1,(59[&rate=6.505661945161672E-4]:8.557153609951E-2,56[&rate=6.505661945161672E-4]:8.831126212687E-2)[&rate=6.505661945161672E-4]:3.480074892597E-1)[&rate=6.505661945161672E-4]:1.347742665779E-1)[&rate=6.505661945161672E-4]:7.9956645936E-1)[&rate=6.505661945161672E-4]:3.904794376205E-2)[&rate=6.505661945161672E-4]:1.032027039042E-1,38[&rate=6.505661945161672E-4]:2.635950564975E-1)[&rate=6.505661945161672E-4]:1.317371743723E0)[&rate=6.505661945161672E-4]:6.039323353911E-3,((((((31[&rate=6.505661945161672E-4]:1.623080644349E-1,37[&rate=6.505661945161672E-4]:1.623080644349E-1)[&rate=6.505661945161672E-4]:3.120069985885E-1,32[&rate=6.505661945161672E-4]:5.590145165754E-1)[&rate=6.505661945161672E-4]:1.177278608822E-1,(33[&rate=6.505661945161672E-4]:5.663358196026E-1,36[&rate=6.505661945161672E-4]:6.018549452855E-1)[&rate=6.505661945161672E-4]:8.581639392069E-2)[&rate=6.505661945161672E-4]:8.095673817337E-3,35[&rate=6.505661945161672E-4]:6.739090895263E-1)[&rate=6.505661945161672E-4]:4.963482848811E-3,34[&rate=6.505661945161672E-4]:4.794190204626E-1)[&rate=6.505661945161672E-4]:4.189457941187E-2,61[&rate=6.505661945161672E-4]:7.125704304756E-1)[&rate=6.505661945161672E-4]:2.149011333964E-2)[&rate=6.505661945161672E-4]:6.311405038453E-2);
tree STATE_21238000 [&joint=-18006.683317721756,lnP=-18006.683317721756] = [&R] (62[&rate=5.834447836216052E-4]:7.059848753382E-1,((((29[&rate=5.834447836216052E-4]:5.542532978185E-1,34[&rate=5.834447836216052E-4]:4.832150464523E-1)[&rate=5.834447836216052E-4]:4.581342683531E-2,((61[&rate=5.834447836216052E-4]:7.127761812269E-1,(((31[&rate=5.834447836216052E-4]:3.49470942967E-1,37[&rate=5.834447836216052E-4]:3.49470942967E-1)[&rate=5.834447836216052E-4]:1.477022018722E-1,32[&rate=5.834447836216052E-4]:5.818725983913E-1)[&rate=5.834447836216052E-4]:6.396477205124E-2,(35[&rate=5.834447836216052E-4]:5.690497892738E-1,(33[&rate=5.834447836216052E-4]:5.047654604519E-1,36[&rate=5.834447836216052E-4]:5.402845861347E-1)[&rate=5.834447836216052E-4]:5.062312663631E-2)[&rate=5.834447836216052E-4]:6.585861941995E-2)[&rate=5.834447836216052E-4]:8.606449384448E-2)[&rate=5.834447836216052E-4]:7.67474189316E-5,14[&rate=5.834447836216052E-4]:2.678127275528E0)[&rate=5.834447836216052E-4]:7.432375242946E-3)[&rate=5.834447836216052E-4]:1.573612277191E-2,((2[&rate=5.834447836216052E-4]:5.480262168066E-1,((28[&rate=5.834447836216052E-4]:5.444139035816E-1,(20[&rate=5.834447836216052E-4]:2.271301035185E-1,25[&rate=5.834447836216052E-4]:2.435684596829E-1)[&rate=5.834447836216052E-4]:2.624892795151E-1)[&rate=5.834447836216052E-4]:8.897432411502E-2,((7[&rate=5.834447836216052E-4]:1.282760853373E-1,6[&rate=5.834447836216052E-4]:1.282760853373E-1)[&rate=5.834447836216052E-4]:2.405288621752E-1,24[&rate=5.834447836216052E-4]:4.75654262581E-1)[&rate=5.834447836216052E-4]:1.138983486772E-1)[&rate=5.834447836216052E-4]:1.42035249384E-1)[&rate=5.834447836216052E-4]:1.90265030005E0,30[&rate=5.834447836216052E-4]:4.939507140272E-1)[&rate=5.834447836216052E-4]:1.218521333986E-1)[&rate=5.834447836216052E-4]:1.71786777864E-2,(((3[&rate=5.834447836216052E-4]:7.929582585245E-1,(((13[&rate=5.834447836216052E-4]:5.245463266448E-1,9[&rate=5.834447836216052E-4]:4.861901622614E-1)[&rate=5.834447836216052E-4]:1.300271284509E-1,16[&rate=5.834447836216052E-4]:6.627926331781E-1)[&rate=5.834447836216052E-4]:6.972743839322E-2,5[&rate=5.834447836216052E-4]:6.695063729411E-1)[&rate=5.834447836216052E-4]:1.755066801038E-1)[&rate=5.834447836216052E-4]:6.380549926849E-1,(((57[&rate=5.834447836216052E-4]:5.760029851994E-1,((56[&rate=5.834447836216052E-4]:1.116568541147E-1,60[&rate=5.834447836216052E-4]:1.143965801423E-1)[&rate=5.834447836216052E-4]:3.359765004765E-1,59[&rate=5.834447836216052E-4]:4.448936285638E-1)[&rate=5.834447836216052E-4]:1.256299045806E-1)[&rate=5.834447836216052E-4]:6.657445055978E-1,((((51[&rate=5.834447836216052E-4]:6.869303736573E-1,(((43[&rate=5.834447836216052E-4]:2.402320185698E-1,(40[&rate=5.834447836216052E-4]:7.158727590492E-2,50[&rate=5.834447836216052E-4]:1.131330330215E-2)[&rate=5.834447836216052E-4]:1.686447426649E-1)[&rate=5.834447836216052E-4]:2.185395890258E-2,44[&rate=5.834447836216052E-4]:2.593462514451E-1)[&rate=5.834447836216052E-4]:2.900613971893E-1,45[&rate=5.834447836216052E-4]:5.713254568535E-1)[&rate=5.834447836216052E-4]:1.950569715983E-1)[&rate=5.834447836216052E-4]:7.400968977019E-3,(17[&rate=5.834447836216052E-4]:6.349518707983E-1,11[&rate=5.834447836216052E-4]:5.965957064146E-1)[&rate=5.834447836216052E-4]:1.799274170416E-1)[&rate=5.834447836216052E-4]:1.126357245932E-1,(((42[&rate=5.834447836216052E-4]:2.899098699151E-1,(47[&rate=5.834447836216052E-4]:2.698766371633E-1,54[&rate=5.834447836216052E-4]:4.452191029167E-1)[&rate=5.834447836216052E-4]:3.647158891617E-2)[&rate=5.834447836216052E-4]:2.627881939687E-1,52[&rate=5.834447836216052E-4]:4.924240912811E-1)[&rate=5.834447836216052E-4]:9.241039769775E-2,(63[&rate=5.834447836216052E-4]:2.434691459891E-1,58[&rate=5.834447836216052E-4]:2.407294199618E-1)[&rate=5.834447836216052E-4]:3.797215073734E-1)[&rate=5.834447836216052E-4]:2.221325782486E-1)[&rate=5.834447836216052E-4]:1.224781122387E-1,(((12[&rate=5.834447836216052E-4]:2.905914209279E-1,15[&rate=5.834447836216052E-4]:3.289475853115E-1)[&rate=5.834447836216052E-4]:3.794930637494E-1,((46[&rate=5.834447836216052E-4]:3.861951599188E-1,49[&rate=5.834447836216052E-4]:3.916746119735E-1)[&rate=5.834447836216052E-4]:1.109991296732E-1,41[&rate=5.834447836216052E-4]:4.752764813729E-1)[&rate=5.834447836216052E-4]:1.674107430305E-1)[&rate=5.834447836216052E-4]:1.962193071728E-2,(((27[&rate=5.834447836216052E-4]:2.787900013384E-1,4[&rate=5.834447836216052E-4]:1.061872616124E-1)[&rate=5.834447836216052E-4]:2.357958613705E-1,(48[&rate=5.834447836216052E-4]:3.198097091488E-1,8[&rate=5.834447836216052E-4]:3.115905310667E-1)[&rate=5.834447836216052E-4]:7.970766040932E-2)[&rate=5.834447836216052E-4]:1.102886311464E-1,53[&rate=5.834447836216052E-4]:5.125457267321E-1)[&rate=5.834447836216052E-4]:1.7990041469E-1)[&rate=5.834447836216052E-4]:3.219305448935E-1)[&rate=5.834447836216052E-4]:5.750779078289E-2)[&rate=5.834447836216052E-4]:1.301598810159E-1,(39[&rate=5.834447836216052E-4]:2.662957610619E-2,(((1[&rate=5.834447836216052E-4]:1.186594577242E-1,(26[&rate=5.834447836216052E-4]:6.472968080859E-1,19[&rate=5.834447836216052E-4]:6.226392738394E-1)[&rate=5.834447836216052E-4]:2.576640195013E-1)[&rate=5.834447836216052E-4]:3.329793179516E-2,22[&rate=5.834447836216052E-4]:9.327793073276E-1)[&rate=5.834447836216052E-4]:2.507673340011E-1,((10[&rate=5.834447836216052E-4]:6.373862407657E-1,55[&rate=5.834447836216052E-4]:6.182081585739E-1)[&rate=5.834447836216052E-4]:1.367610159612E-1,(21[&rate=5.834447836216052E-4]:6.828386299972E-1,(18[&rate=5.834447836216052E-4]:4.532937212349E-1,23[&rate=5.834447836216052E-4]:4.724718034267E-1)[&rate=5.834447836216052E-4]:2.213257306802E-1)[&rate=5.834447836216052E-4]:1.762401335788E-1)[&rate=5.834447836216052E-4]:3.13508973643E-1)[&rate=5.834447836216052E-4]:4.726770393828E-3)[&rate=5.834447836216052E-4]:9.870245324108E-2)[&rate=5.834447836216052E-4]:3.084209478894E-1)[&rate=5.834447836216052E-4]:9.015264256032E-1,38[&rate=5.834447836216052E-4]:1.329799950785E0)[&rate=5.834447836216052E-4]:2.76345733421E-1)[&rate=5.834447836216052E-4]:1.562630094576E-2);
tree STATE_21240000 [&joint=-18015.83773741751,lnP=-18015.83773741751] = [&R] (((((34[&rate=5.700414777183266E-4]:4.625376333934E-1,29[&rate=5.700414777183266E-4]:5.335758847596E-1)[&rate=5.700414777183266E-4]:6.403462860373E-2,30[&rate=5.700414777183266E-4]:5.976105133633E-1)[&rate=5.700414777183266E-4]:9.191417605168E-4,(((31[&rate=5.700414777183266E-4]:2.070528333237E-1,37[&rate=5.700414777183266E-4]:2.070528333237E-1)[&rate=5.700414777183266E-4]:1.477848868408E-2,32[&rate=5.700414777183266E-4]:3.065307755599E-1)[&rate=5.700414777183266E-4]:3.847084418267E-1,((36[&rate=5.700414777183266E-4]:6.191533838096E-1,33[&rate=5.700414777183266E-4]:5.836342581267E-1)[&rate=5.700414777183266E-4]:5.674222614693E-2,35[&rate=5.700414777183266E-4]:6.540376864593E-1)[&rate=5.700414777183266E-4]:2.627256917858E-2)[&rate=5.700414777183266E-4]:4.66347000323E-2)[&rate=5.700414777183266E-4]:6.221297988285E-3,(62[&rate=5.700414777183266E-4]:5.678415570586E-1,61[&rate=5.700414777183266E-4]:6.306830871132E-1)[&rate=5.700414777183266E-4]:9.428644523385E-2)[&rate=5.700414777183266E-4]:4.371032977515E-3,((((((3[&rate=5.700414777183266E-4]:3.976681814791E-1,16[&rate=5.700414777183266E-4]:5.127366746297E-1)[&rate=5.700414777183266E-4]:3.110906009812E-1,5[&rate=5.700414777183266E-4]:7.608135769807E-1)[&rate=5.700414777183266E-4]:2.183859536661E-1,(13[&rate=5.700414777183266E-4]:5.894472950149E-1,9[&rate=5.700414777183266E-4]:5.510911306315E-1)[&rate=5.700414777183266E-4]:4.445467561798E-1)[&rate=5.700414777183266E-4]:6.249469763967E-1,(((39[&rate=5.700414777183266E-4]:6.552614439184E-2,(((10[&rate=5.700414777183266E-4]:5.355199402036E-1,55[&rate=5.700414777183266E-4]:5.163418580119E-1)[&rate=5.700414777183266E-4]:2.394895135078E-1,(21[&rate=5.700414777183266E-4]:5.032702067482E-1,(18[&rate=5.700414777183266E-4]:3.926921132602E-1,23[&rate=5.700414777183266E-4]:4.11870195452E-1)[&rate=5.700414777183266E-4]:1.023589154059E-1)[&rate=5.700414777183266E-4]:3.566707538124E-1)[&rate=5.700414777183266E-4]:3.506796288128E-1,((1[&rate=5.700414777183266E-4]:1.707988527011E-1,(26[&rate=5.700414777183266E-4]:7.778106465582E-1,19[&rate=5.700414777183266E-4]:7.531531123118E-1)[&rate=5.700414777183266E-4]:1.792895760058E-1)[&rate=5.700414777183266E-4]:1.685810408574E-1,22[&rate=5.700414777183266E-4]:1.120201811367E0)[&rate=5.700414777183266E-4]:1.013776821164E-1)[&rate=5.700414777183266E-4]:5.590486525063E-3)[&rate=5.700414777183266E-4]:2.935259180548E-2,(57[&rate=5.700414777183266E-4]:6.318084709375E-1,(60[&rate=5.700414777183266E-4]:4.578844961524E-1,(59[&rate=5.700414777183266E-4]:3.52220187894E-1,56[&rate=5.700414777183266E-4]:3.549599139214E-1)[&rate=5.700414777183266E-4]:1.001848562034E-1)[&rate=5.700414777183266E-4]:1.739239747852E-1)[&rate=5.700414777183266E-4]:7.096456077256E-1)[&rate=5.700414777183266E-4]:6.831516511879E-3,((((51[&rate=5.700414777183266E-4]:6.932110559404E-1,(((43[&rate=5.700414777183266E-4]:4.545578704736E-1,(40[&rate=5.700414777183266E-4]:1.760604501939E-1,50[&rate=5.700414777183266E-4]:1.157864775911E-1)[&rate=5.700414777183266E-4]:2.784974202797E-1)[&rate=5.700414777183266E-4]:2.087152800695E-2,44[&rate=5.700414777183266E-4]:4.726896724532E-1)[&rate=5.700414777183266E-4]:8.48695063221E-2,45[&rate=5.700414777183266E-4]:5.794769869944E-1)[&rate=5.700414777183266E-4]:1.931861237405E-1)[&rate=5.700414777183266E-4]:2.272341263409E-2,(17[&rate=5.700414777183266E-4]:7.51827742075E-1,11[&rate=5.700414777183266E-4]:7.134715776913E-1)[&rate=5.700414777183266E-4]:8.465467170499E-2)[&rate=5.700414777183266E-4]:1.431562036856E-1,((52[&rate=5.700414777183266E-4]:6.170892181288E-1,((42[&rate=5.700414777183266E-4]:3.648923676984E-1,47[&rate=5.700414777183266E-4]:3.813307238627E-1)[&rate=5.700414777183266E-4]:4.052650035985E-2,54[&rate=5.700414777183266E-4]:5.97199689976E-1)[&rate=5.700414777183266E-4]:2.719443226733E-1)[&rate=5.700414777183266E-4]:2.045815736153E-1,(63[&rate=5.700414777183266E-4]:2.240424709028E-1,58[&rate=5.700414777183266E-4]:2.213027448755E-1)[&rate=5.700414777183266E-4]:6.359844852249E-1)[&rate=5.700414777183266E-4]:3.741988051602E-2)[&rate=5.700414777183266E-4]:1.01736686628E-1,((8[&rate=5.700414777183266E-4]:4.876285030507E-1,((53[&rate=5.700414777183266E-4]:3.117419192661E-1,48[&rate=5.700414777183266E-4]:3.090021932385E-1)[&rate=5.700414777183266E-4]:1.597328018835E-1,(27[&rate=5.700414777183266E-4]:3.486097587231E-1,4[&rate=5.700414777183266E-4]:1.760070189971E-1)[&rate=5.700414777183266E-4]:2.351937295497E-1)[&rate=5.700414777183266E-4]:2.711268601075E-2)[&rate=5.700414777183266E-4]:2.860459288711E-1,((12[&rate=5.700414777183266E-4]:4.874231683367E-1,15[&rate=5.700414777183266E-4]:5.257793327204E-1)[&rate=5.700414777183266E-4]:2.058087610147E-1,(49[&rate=5.700414777183266E-4]:5.52297915128E-1,(41[&rate=5.700414777183266E-4]:5.065308149168E-1,46[&rate=5.700414777183266E-4]:5.284486231359E-1)[&rate=5.700414777183266E-4]:1.836983993737E-2)[&rate=5.700414777183266E-4]:1.409340142234E-1)[&rate=5.700414777183266E-4]:8.866168065259E-2)[&rate=5.700414777183266E-4]:2.611255297059E-1)[&rate=5.700414777183266E-4]:1.326637157389E-1)[&rate=5.700414777183266E-4]:4.531211858412E-1)[&rate=5.700414777183266E-4]:2.432314524118E-1,38[&rate=5.700414777183266E-4]:7.925834389073E-1)[&rate=5.700414777183266E-4]:7.184602241768E-1,((2[&rate=5.700414777183266E-4]:6.817962912521E-1,((28[&rate=5.700414777183266E-4]:5.875967182629E-1,(20[&rate=5.700414777183266E-4]:3.79178941448E-1,25[&rate=5.700414777183266E-4]:3.956172976124E-1)[&rate=5.700414777183266E-4]:1.536232562668E-1)[&rate=5.700414777183266E-4]:2.560219927419E-1,((7[&rate=5.700414777183266E-4]:2.373842987621E-1,6[&rate=5.700414777183266E-4]:2.373842987621E-1)[&rate=5.700414777183266E-4]:3.123130192454E-1,24[&rate=5.700414777183266E-4]:6.56546633076E-1)[&rate=5.700414777183266E-4]:1.432364614904E-1)[&rate=5.700414777183266E-4]:6.557484052145E-2)[&rate=5.700414777183266E-4]:1.810525977494E0,14[&rate=5.700414777183266E-4]:2.621089392034E0)[&rate=5.700414777183266E-4]:2.283038173629E-3)[&rate=5.700414777183266E-4]:7.124248199936E-2);
tree STATE_21242000 [&joint=-18030.26459204714,lnP=-18030.26459204714] = [&R] (((((61[&rate=5.197442875477272E-4]:4.819655148453E-1,62[&rate=5.197442875477272E-4]:4.191239847908E-1)[&rate=5.197442875477272E-4]:1.59496953384E-1,34[&rate=5.197442875477272E-4]:4.502056376283E-1)[&rate=5.197442875477272E-4]:8.769760169844E-3,((36[&rate=5.197442875477272E-4]:4.003606753353E-1,33[&rate=5.197442875477272E-4]:3.648415496524E-1)[&rate=5.197442875477272E-4]:1.946751724715E-1,(35[&rate=5.197442875477272E-4]:5.575564139955E-1,((31[&rate=5.197442875477272E-4]:1.728136348324E-1,37[&rate=5.197442875477272E-4]:1.728136348324E-1)[&rate=5.197442875477272E-4]:2.940976937396E-2,32[&rate=5.197442875477272E-4]:2.869228577584E-1)[&rate=5.197442875477272E-4]:2.815625179859E-1)[&rate=5.197442875477272E-4]:1.562151031403E-2)[&rate=5.197442875477272E-4]:8.525102540102E-2)[&rate=5.197442875477272E-4]:6.765042232109E-2,((14[&rate=5.197442875477272E-4]:2.509418949295E0,((((((3[&rate=5.197442875477272E-4]:2.443019099543E-1,16[&rate=5.197442875477272E-4]:3.593704031049E-1)[&rate=5.197442875477272E-4]:4.150138411094E-1,5[&rate=5.197442875477272E-4]:7.113705455841E-1)[&rate=5.197442875477272E-4]:1.031512898747E-1,(13[&rate=5.197442875477272E-4]:6.418657762249E-1,9[&rate=5.197442875477272E-4]:6.035096118414E-1)[&rate=5.197442875477272E-4]:2.274505797818E-1)[&rate=5.197442875477272E-4]:6.078092919202E-1,(((39[&rate=5.197442875477272E-4]:9.422262029758E-2,(((10[&rate=5.197442875477272E-4]:3.061153553141E-1,55[&rate=5.197442875477272E-4]:2.869372731224E-1)[&rate=5.197442875477272E-4]:3.753034015318E-1,(21[&rate=5.197442875477272E-4]:5.326522174447E-1,(18[&rate=5.197442875477272E-4]:3.989868573686E-1,23[&rate=5.197442875477272E-4]:4.181649395604E-1)[&rate=5.197442875477272E-4]:1.25446181994E-1)[&rate=5.197442875477272E-4]:2.336980462504E-1)[&rate=5.197442875477272E-4]:4.496308370206E-1,((1[&rate=5.197442875477272E-4]:1.033361009488E-1,(26[&rate=5.197442875477272E-4]:6.850947300095E-1,19[&rate=5.197442875477272E-4]:6.604371957631E-1)[&rate=5.197442875477272E-4]:2.045427408023E-1)[&rate=5.197442875477272E-4]:5.272689190275E-2,22[&rate=5.197442875477272E-4]:9.368849106598E-1)[&rate=5.197442875477272E-4]:2.900550941656E-1)[&rate=5.197442875477272E-4]:2.892645108855E-2)[&rate=5.197442875477272E-4]:3.016976262156E-2,(57[&rate=5.197442875477272E-4]:7.067605437475E-1,((60[&rate=5.197442875477272E-4]:5.442209665504E-1,59[&rate=5.197442875477272E-4]:5.387415144954E-1)[&rate=5.197442875477272E-4]:5.594859598855E-2,56[&rate=5.197442875477272E-4]:5.974298365113E-1)[&rate=5.197442875477272E-4]:1.065909812085E-1)[&rate=5.197442875477272E-4]:6.642071816375E-1)[&rate=5.197442875477272E-4]:3.246841995223E-3,((((17[&rate=5.197442875477272E-4]:5.300547906605E-1,11[&rate=5.197442875477272E-4]:4.916986262768E-1)[&rate=5.197442875477272E-4]:3.058618782718E-1,((52[&rate=5.197442875477272E-4]:4.992895396339E-1,(63[&rate=5.197442875477272E-4]:2.573842762752E-1,58[&rate=5.197442875477272E-4]:2.546445502478E-1)[&rate=5.197442875477272E-4]:2.802614277424E-1)[&rate=5.197442875477272E-4]:1.988463638164E-1,((47[&rate=5.197442875477272E-4]:2.040911942062E-1,42[&rate=5.197442875477272E-4]:1.876528380418E-1)[&rate=5.197442875477272E-4]:1.652988885483E-1,54[&rate=5.197442875477272E-4]:5.447325485078E-1)[&rate=5.197442875477272E-4]:4.054581494629E-1)[&rate=5.197442875477272E-4]:1.723282027647E-2)[&rate=5.197442875477272E-4]:2.797050871293E-2,(((((40[&rate=5.197442875477272E-4]:7.393117539459E-2,50[&rate=5.197442875477272E-4]:1.365720279182E-2)[&rate=5.197442875477272E-4]:1.672010792538E-1,44[&rate=5.197442875477272E-4]:2.38392528621E-1)[&rate=5.197442875477272E-4]:2.279967391927E-1,43[&rate=5.197442875477272E-4]:4.69128993841E-1)[&rate=5.197442875477272E-4]:5.338132816122E-2,45[&rate=5.197442875477272E-4]:5.41688404194E-1)[&rate=5.197442875477272E-4]:1.6925089628E-1,51[&rate=5.197442875477272E-4]:6.314872456795E-1)[&rate=5.197442875477272E-4]:1.118519867601E-1)[&rate=5.197442875477272E-4]:2.849967870197E-1,(((12[&rate=5.197442875477272E-4]:4.427864337763E-1,15[&rate=5.197442875477272E-4]:4.8114259816E-1)[&rate=5.197442875477272E-4]:2.25659067019E-1,(49[&rate=5.197442875477272E-4]:5.219736597151E-1,(46[&rate=5.197442875477272E-4]:4.633956662572E-1,(53[&rate=5.197442875477272E-4]:4.578462382513E-1,41[&rate=5.197442875477272E-4]:4.277092519499E-1)[&rate=5.197442875477272E-4]:1.376860608818E-2)[&rate=5.197442875477272E-4]:5.309854140317E-2)[&rate=5.197442875477272E-4]:1.464718410802E-1)[&rate=5.197442875477272E-4]:9.309594177825E-2,((48[&rate=5.197442875477272E-4]:6.623142511647E-1,(27[&rate=5.197442875477272E-4]:2.588518217679E-1,4[&rate=5.197442875477272E-4]:8.624908204188E-2)[&rate=5.197442875477272E-4]:5.185309225476E-1)[&rate=5.197442875477272E-4]:4.124601595868E-2,8[&rate=5.197442875477272E-4]:6.953410890413E-1)[&rate=5.197442875477272E-4]:5.79811754502E-2)[&rate=5.197442875477272E-4]:3.489863577076E-1)[&rate=5.197442875477272E-4]:9.108402737272E-2)[&rate=5.197442875477272E-4]:2.453768339715E-1)[&rate=5.197442875477272E-4]:3.273680840242E-1,38[&rate=5.197442875477272E-4]:6.949046908551E-1)[&rate=5.197442875477272E-4]:4.538488084239E-1,(2[&rate=5.197442875477272E-4]:6.65717509448E-1,((28[&rate=5.197442875477272E-4]:6.350294643699E-1,((7[&rate=5.197442875477272E-4]:2.504079284812E-1,6[&rate=5.197442875477272E-4]:2.504079284812E-1)[&rate=5.197442875477272E-4]:2.238009386348E-1,24[&rate=5.197442875477272E-4]:5.810581821846E-1)[&rate=5.197442875477272E-4]:1.013566574688E-2)[&rate=5.197442875477272E-4]:7.950088815371E-2,(20[&rate=5.197442875477272E-4]:3.740440888099E-1,25[&rate=5.197442875477272E-4]:3.904824449743E-1)[&rate=5.197442875477272E-4]:2.856917431656E-1)[&rate=5.197442875477272E-4]:1.785844171986E-1)[&rate=5.197442875477272E-4]:1.466597633667E0)[&rate=5.197442875477272E-4]:2.483366828928E-1)[&rate=5.197442875477272E-4]:7.766581382562E-2,29[&rate=5.197442875477272E-4]:5.015918370036E-1)[&rate=5.197442875477272E-4]:9.607223448174E-2)[&rate=5.197442875477272E-4]:6.764304190759E-3,30[&rate=5.197442875477272E-4]:6.044283756761E-1);
tree STATE_21244000 [&joint=-18008.06865357241,lnP=-18008.06865357241] = [&R] (((62[&rate=6.157493821735538E-4]:6.487367094301E-1,61[&rate=6.157493821735538E-4]:7.115782394847E-1)[&rate=6.157493821735538E-4]:7.019553076688E-4,30[&rate=6.157493821735538E-4]:5.920616155574E-1)[&rate=6.157493821735538E-4]:7.855004371223E-3,((((36[&rate=6.157493821735538E-4]:4.252704071495E-1,33[&rate=6.157493821735538E-4]:3.897512814667E-1)[&rate=6.157493821735538E-4]:2.823383979831E-1,(35[&rate=6.157493821735538E-4]:6.61399137977E-1,((31[&rate=6.157493821735538E-4]:2.340343785021E-1,37[&rate=6.157493821735538E-4]:2.340343785021E-1)[&rate=6.157493821735538E-4]:1.954692936462E-1,32[&rate=6.157493821735538E-4]:5.142031257003E-1)[&rate=6.157493821735538E-4]:1.581249740254E-1)[&rate=6.157493821735538E-4]:2.435174365838E-2)[&rate=6.157493821735538E-4]:3.541872024336E-2,((((2[&rate=6.157493821735538E-4]:5.152336831923E-1,(28[&rate=6.157493821735538E-4]:6.776208598515E-1,((20[&rate=6.157493821735538E-4]:3.581442289461E-1,25[&rate=6.157493821735538E-4]:3.745825851105E-1)[&rate=6.157493821735538E-4]:2.631694694647E-1,((7[&rate=6.157493821735538E-4]:2.842415116566E-1,6[&rate=6.157493821735538E-4]:2.842415116566E-1)[&rate=6.157493821735538E-4]:1.775939229297E-1,24[&rate=6.157493821735538E-4]:5.686847496549E-1)[&rate=6.157493821735538E-4]:6.35878528656E-2)[&rate=6.157493821735538E-4]:1.512640892644E-3)[&rate=6.157493821735538E-4]:6.501008361489E-2)[&rate=6.157493821735538E-4]:1.550067298516E0,14[&rate=6.157493821735538E-4]:2.194068104996E0)[&rate=6.157493821735538E-4]:3.609573998412E-1,29[&rate=6.157493821735538E-4]:4.695325787201E-1)[&rate=6.157493821735538E-4]:1.211637999526E-1,(((((13[&rate=6.157493821735538E-4]:4.813325470865E-1,9[&rate=6.157493821735538E-4]:4.42976382703E-1)[&rate=6.157493821735538E-4]:3.524475861533E-1,(3[&rate=6.157493821735538E-4]:5.371697963423E-1,16[&rate=6.157493821735538E-4]:6.522382894929E-1)[&rate=6.157493821735538E-4]:1.897610218292E-1)[&rate=6.157493821735538E-4]:3.707450409533E-2,5[&rate=6.157493821735538E-4]:8.160601167873E-1)[&rate=6.157493821735538E-4]:3.711295008141E-1,((((1[&rate=6.157493821735538E-4]:2.213329925122E-1,(26[&rate=6.157493821735538E-4]:7.376692303839E-1,19[&rate=6.157493821735538E-4]:7.130116961374E-1)[&rate=6.157493821735538E-4]:2.699651319912E-1)[&rate=6.157493821735538E-4]:1.519265596571E-1,22[&rate=6.157493821735538E-4]:1.154081469978E0)[&rate=6.157493821735538E-4]:6.217303111039E-2,(39[&rate=6.157493821735538E-4]:4.476806437324E-2,((10[&rate=6.157493821735538E-4]:4.684106958961E-1,55[&rate=6.157493821735538E-4]:4.492326137044E-1)[&rate=6.157493821735538E-4]:1.944407485802E-1,(21[&rate=6.157493821735538E-4]:6.816877823122E-1,(18[&rate=6.157493821735538E-4]:4.756074863044E-1,23[&rate=6.157493821735538E-4]:4.947855684962E-1)[&rate=6.157493821735538E-4]:1.978611179257E-1)[&rate=6.157493821735538E-4]:6.609516901341E-2)[&rate=6.157493821735538E-4]:4.476700445544E-1)[&rate=6.157493821735538E-4]:9.842601098296E-3)[&rate=6.157493821735538E-4]:3.431568831282E-2,((57[&rate=6.157493821735538E-4]:6.267435108906E-1,((59[&rate=6.157493821735538E-4]:4.338804493188E-1,60[&rate=6.157493821735538E-4]:4.393599013737E-1)[&rate=6.157493821735538E-4]:2.337190759998E-2,56[&rate=6.157493821735538E-4]:4.599920829461E-1)[&rate=6.157493821735538E-4]:1.640117019169E-1)[&rate=6.157493821735538E-4]:6.651022702053E-1,(((52[&rate=6.157493821735538E-4]:7.381873491961E-1,((47[&rate=6.157493821735538E-4]:3.424085424288E-1,(54[&rate=6.157493821735538E-4]:4.888954663533E-1,42[&rate=6.157493821735538E-4]:2.971146444355E-1)[&rate=6.157493821735538E-4]:2.885554182896E-2)[&rate=6.157493821735538E-4]:4.559197499116E-1,(63[&rate=6.157493821735538E-4]:2.575767977277E-1,58[&rate=6.157493821735538E-4]:2.548370717004E-1)[&rate=6.157493821735538E-4]:5.023953302293E-1)[&rate=6.157493821735538E-4]:1.657138562284E-2)[&rate=6.157493821735538E-4]:6.429266875277E-2,(((((40[&rate=6.157493821735538E-4]:8.678290073797E-2,50[&rate=6.157493821735538E-4]:2.65089281352E-2)[&rate=6.157493821735538E-4]:2.315550694902E-1,(43[&rate=6.157493821735538E-4]:1.809217155419E-1,44[&rate=6.157493821735538E-4]:1.781819895146E-1)[&rate=6.157493821735538E-4]:1.374162546862E-1)[&rate=6.157493821735538E-4]:3.366146907892E-2,45[&rate=6.157493821735538E-4]:3.711775214988E-1)[&rate=6.157493821735538E-4]:3.295006465326E-1,51[&rate=6.157493821735538E-4]:6.212261132369E-1)[&rate=6.157493821735538E-4]:1.545607364175E-2,(11[&rate=6.157493821735538E-4]:6.648473592648E-1,17[&rate=6.157493821735538E-4]:7.032035236485E-1)[&rate=6.157493821735538E-4]:5.402660843563E-2)[&rate=6.157493821735538E-4]:1.657978310703E-1)[&rate=6.157493821735538E-4]:1.085351864857E-1,(((12[&rate=6.157493821735538E-4]:4.477292129128E-1,15[&rate=6.157493821735538E-4]:4.860853772965E-1)[&rate=6.157493821735538E-4]:3.440156718541E-1,((8[&rate=6.157493821735538E-4]:6.32414201991E-1,(27[&rate=6.157493821735538E-4]:2.552601267462E-1,4[&rate=6.157493821735538E-4]:8.265738702014E-2)[&rate=6.157493821735538E-4]:5.004417464777E-1)[&rate=6.157493821735538E-4]:1.316176791511E-1,(53[&rate=6.157493821735538E-4]:5.660588255676E-1,48[&rate=6.157493821735538E-4]:5.6331909954E-1)[&rate=6.157493821735538E-4]:2.089319596841E-1)[&rate=6.157493821735538E-4]:1.949382554279E-2)[&rate=6.157493821735538E-4]:1.07232181658E-1,(49[&rate=6.157493821735538E-4]:6.524229680884E-1,(46[&rate=6.157493821735538E-4]:4.559844429911E-1,41[&rate=6.157493821735538E-4]:4.340666347721E-1)[&rate=6.157493821735538E-4]:1.909590730425E-1)[&rate=6.157493821735538E-4]:2.465540983365E-1)[&rate=6.157493821735538E-4]:9.422991883155E-2)[&rate=6.157493821735538E-4]:1.260360561132E-1)[&rate=6.157493821735538E-4]:4.365591515424E-2)[&rate=6.157493821735538E-4]:4.89481953239E-2)[&rate=6.157493821735538E-4]:1.098082598423E0,38[&rate=6.157493821735538E-4]:1.230477695476E0)[&rate=6.157493821735538E-4]:3.333828421905E-1)[&rate=6.157493821735538E-4]:2.05792265975E-3)[&rate=6.157493821735538E-4]:3.186097263483E-3,34[&rate=6.157493821735538E-4]:5.249021472297E-1)[&rate=6.157493821735538E-4]:3.97622133272E-3);
tree STATE_21246000 [&joint=-18006.39608965336,lnP=-18006.39608965336] = [&R] ((((14[&rate=6.068564833715888E-4]:2.289752440434E0,(2[&rate=6.068564833715888E-4]:7.927850403672E-1,(((20[&rate=6.068564833715888E-4]:6.525883957229E-1,25[&rate=6.068564833715888E-4]:6.690267518872E-1)[&rate=6.068564833715888E-4]:1.986766285112E-1,28[&rate=6.068564833715888E-4]:9.060595447821E-1)[&rate=6.068564833715888E-4]:3.187187032226E-2,((7[&rate=6.068564833715888E-4]:7.431882687549E-2,6[&rate=6.068564833715888E-4]:7.431882687549E-2)[&rate=6.068564833715888E-4]:4.139446584003E-1,24[&rate=6.068564833715888E-4]:5.951128003444E-1)[&rate=6.068564833715888E-4]:2.989829983216E-1)[&rate=6.068564833715888E-4]:8.225088553692E-2)[&rate=6.068564833715888E-4]:1.368200276778E0)[&rate=6.068564833715888E-4]:2.929278721459E-1,29[&rate=6.068564833715888E-4]:4.971873864621E-1)[&rate=6.068564833715888E-4]:9.605306886E-2,((36[&rate=6.068564833715888E-4]:6.637987969607E-1,33[&rate=6.068564833715888E-4]:6.282796712778E-1)[&rate=6.068564833715888E-4]:3.562713551292E-2,(((31[&rate=6.068564833715888E-4]:2.580142179938E-1,37[&rate=6.068564833715888E-4]:2.580142179938E-1)[&rate=6.068564833715888E-4]:1.131706064252E-1,32[&rate=6.068564833715888E-4]:4.558842779711E-1)[&rate=6.068564833715888E-4]:2.061848783675E-1,35[&rate=6.068564833715888E-4]:6.511401945899E-1)[&rate=6.068564833715888E-4]:2.642781438644E-2)[&rate=6.068564833715888E-4]:4.408774689207E-2)[&rate=6.068564833715888E-4]:5.429277084998E-3,(((30[&rate=6.068564833715888E-4]:5.899245201428E-1,62[&rate=6.068564833715888E-4]:6.473015693231E-1)[&rate=6.068564833715888E-4]:1.307621029666E-3,((((16[&rate=6.068564833715888E-4]:6.557356480556E-1,((13[&rate=6.068564833715888E-4]:3.777614531565E-1,9[&rate=6.068564833715888E-4]:3.39405288773E-1)[&rate=6.068564833715888E-4]:2.020604847146E-1,5[&rate=6.068564833715888E-4]:5.250274173233E-1)[&rate=6.068564833715888E-4]:6.769453210214E-2)[&rate=6.068564833715888E-4]:2.404662756353E-1,3[&rate=6.068564833715888E-4]:7.811334305402E-1)[&rate=6.068564833715888E-4]:3.251543839545E-1,((((((63[&rate=6.068564833715888E-4]:2.199824499137E-1,58[&rate=6.068564833715888E-4]:2.172427238864E-1)[&rate=6.068564833715888E-4]:5.330513532411E-1,(42[&rate=6.068564833715888E-4]:4.023333892601E-1,(54[&rate=6.068564833715888E-4]:5.408871865832E-1,47[&rate=6.068564833715888E-4]:3.655447208299E-1)[&rate=6.068564833715888E-4]:5.322702459461E-2)[&rate=6.068564833715888E-4]:3.726182221138E-1)[&rate=6.068564833715888E-4]:4.850491622274E-2,52[&rate=6.068564833715888E-4]:7.631825549939E-1)[&rate=6.068564833715888E-4]:2.717203879117E-2,((43[&rate=6.068564833715888E-4]:4.750747898511E-1,(((40[&rate=6.068564833715888E-4]:9.689977700435E-2,50[&rate=6.068564833715888E-4]:3.662580440158E-2)[&rate=6.068564833715888E-4]:2.85271275401E-1,44[&rate=6.068564833715888E-4]:3.79431326378E-1)[&rate=6.068564833715888E-4]:4.552339593922E-2,45[&rate=6.068564833715888E-4]:4.468725305363E-1)[&rate=6.068564833715888E-4]:4.738034150654E-2)[&rate=6.068564833715888E-4]:2.034596472196E-1,((11[&rate=6.068564833715888E-4]:4.329270864647E-1,17[&rate=6.068564833715888E-4]:4.712832508483E-1)[&rate=6.068564833715888E-4]:2.158950314234E-1,51[&rate=6.068564833715888E-4]:5.666303370662E-1)[&rate=6.068564833715888E-4]:5.163012740181E-2)[&rate=6.068564833715888E-4]:1.720941293171E-1)[&rate=6.068564833715888E-4]:2.415640473416E-1,(((12[&rate=6.068564833715888E-4]:3.715792465483E-1,15[&rate=6.068564833715888E-4]:4.09935410932E-1)[&rate=6.068564833715888E-4]:4.2735636728E-1,(((27[&rate=6.068564833715888E-4]:3.697512576561E-1,4[&rate=6.068564833715888E-4]:1.971485179301E-1)[&rate=6.068564833715888E-4]:3.731089391636E-1,(48[&rate=6.068564833715888E-4]:3.059424086421E-1,8[&rate=6.068564833715888E-4]:2.977232305601E-1)[&rate=6.068564833715888E-4]:3.218492950268E-1)[&rate=6.068564833715888E-4]:1.397961145184E-1,53[&rate=6.068564833715888E-4]:7.703275442149E-1)[&rate=6.068564833715888E-4]:3.134779564107E-2)[&rate=6.068564833715888E-4]:7.739680107596E-2,(49[&rate=6.068564833715888E-4]:7.567520378038E-1,(41[&rate=6.068564833715888E-4]:7.014385306254E-1,46[&rate=6.068564833715888E-4]:7.233563388445E-1)[&rate=6.068564833715888E-4]:2.791624690461E-2)[&rate=6.068564833715888E-4]:1.195803771005E-1)[&rate=6.068564833715888E-4]:2.377780070443E-1)[&rate=6.068564833715888E-4]:4.980070363543E-2,((57[&rate=6.068564833715888E-4]:4.413861552719E-1,((56[&rate=6.068564833715888E-4]:6.376068314411E-2,60[&rate=6.068564833715888E-4]:6.65004091717E-2)[&rate=6.068564833715888E-4]:1.358257940583E-2,59[&rate=6.068564833715888E-4]:7.460353652258E-2)[&rate=6.068564833715888E-4]:3.613031666944E-1)[&rate=6.068564833715888E-4]:8.910596995398E-1,((((10[&rate=6.068564833715888E-4]:5.31536715385E-1,55[&rate=6.068564833715888E-4]:5.123586331933E-1)[&rate=6.068564833715888E-4]:1.03870396973E-1,(21[&rate=6.068564833715888E-4]:6.342614262775E-1,(18[&rate=6.068564833715888E-4]:3.549007777182E-1,23[&rate=6.068564833715888E-4]:3.7407885991E-1)[&rate=6.068564833715888E-4]:2.711414704772E-1)[&rate=6.068564833715888E-4]:8.607719292976E-2)[&rate=6.068564833715888E-4]:4.486133791227E-1,39[&rate=6.068564833715888E-4]:1.826706682329E-2)[&rate=6.068564833715888E-4]:6.120086051742E-2,((26[&rate=6.068564833715888E-4]:9.857227160005E-1,(19[&rate=6.068564833715888E-4]:8.444429740829E-1,1[&rate=6.068564833715888E-4]:8.279913846645E-2)[&rate=6.068564833715888E-4]:1.166222076711E-1)[&rate=6.068564833715888E-4]:7.213308206942E-2,22[&rate=6.068564833715888E-4]:1.052376346015E0)[&rate=6.068564833715888E-4]:1.887354169419E-1)[&rate=6.068564833715888E-4]:6.402585005167E-3)[&rate=6.068564833715888E-4]:4.068010498583E-3)[&rate=6.068564833715888E-4]:1.908901767765E-2)[&rate=6.068564833715888E-4]:8.592640159587E-1,38[&rate=6.068564833715888E-4]:9.628121044259E-1)[&rate=6.068564833715888E-4]:6.015841957403E-1)[&rate=6.068564833715888E-4]:3.270783278575E-3,(34[&rate=6.068564833715888E-4]:5.210874699771E-1,61[&rate=6.068564833715888E-4]:7.123443005782E-1)[&rate=6.068564833715888E-4]:2.37720310778E-3)[&rate=6.068564833715888E-4]:4.166807956095E-3);
tree STATE_21248000 [&joint=-18009.623002130797,lnP=-18009.623002130797] = [&R] (((35[&rate=5.795346183958203E-4]:6.742424205992E-1,34[&rate=5.795346183958203E-4]:4.747888686867E-1)[&rate=5.795346183958203E-4]:5.063245637369E-2,(((31[&rate=5.795346183958203E-4]:4.152364290566E-2,37[&rate=5.795346183958203E-4]:4.152364290566E-2)[&rate=5.795346183958203E-4]:3.982991205132E-1,32[&rate=5.795346183958203E-4]:5.245222169709E-1)[&rate=5.795346183958203E-4]:2.06320950564E-1,(((14[&rate=5.795346183958203E-4]:2.602011112354E0,(61[&rate=5.795346183958203E-4]:5.730715446396E-1,(2[&rate=5.795346183958203E-4]:9.008637982224E-1,((20[&rate=5.795346183958203E-4]:4.274149595387E-1,25[&rate=5.795346183958203E-4]:4.43853315703E-1)[&rate=5.795346183958203E-4]:4.51693328352E-1,(((7[&rate=5.795346183958203E-4]:3.248272547332E-1,6[&rate=5.795346183958203E-4]:3.248272547332E-1)[&rate=5.795346183958203E-4]:2.312875121761E-1,24[&rate=5.795346183958203E-4]:6.629640819778E-1)[&rate=5.795346183958203E-4]:2.247725283523E-1,28[&rate=5.795346183958203E-4]:9.315722267685E-1)[&rate=5.795346183958203E-4]:2.330581670225E-3)[&rate=5.795346183958203E-4]:1.943582500578E-1)[&rate=5.795346183958203E-4]:1.508714970012E0)[&rate=5.795346183958203E-4]:6.366522083247E-2)[&rate=5.795346183958203E-4]:8.514515518874E-3,((((13[&rate=5.795346183958203E-4]:3.950032700022E-1,9[&rate=5.795346183958203E-4]:3.566471056187E-1)[&rate=5.795346183958203E-4]:4.80961586549E-1,(5[&rate=5.795346183958203E-4]:7.916822208504E-1,(16[&rate=5.795346183958203E-4]:6.139299310511E-1,3[&rate=5.795346183958203E-4]:4.988614379005E-1)[&rate=5.795346183958203E-4]:2.407659884294E-1)[&rate=5.795346183958203E-4]:2.9488115153E-2)[&rate=5.795346183958203E-4]:4.521441945637E-1,(((((52[&rate=5.795346183958203E-4]:4.458821558746E-1,(54[&rate=5.795346183958203E-4]:4.597001622894E-1,(42[&rate=5.795346183958203E-4]:2.531713023456E-2,47[&rate=5.795346183958203E-4]:4.175548639893E-2)[&rate=5.795346183958203E-4]:2.426022101371E-1)[&rate=5.795346183958203E-4]:2.382367881058E-1)[&rate=5.795346183958203E-4]:2.555293094476E-1,(63[&rate=5.795346183958203E-4]:2.306753891818E-1,58[&rate=5.795346183958203E-4]:2.279356631544E-1)[&rate=5.795346183958203E-4]:5.090922405242E-1)[&rate=5.795346183958203E-4]:2.650917825334E-1,(((11[&rate=5.795346183958203E-4]:3.428330564025E-1,17[&rate=5.795346183958203E-4]:3.811892207862E-1)[&rate=5.795346183958203E-4]:2.412423433003E-1,51[&rate=5.795346183958203E-4]:5.018836188809E-1)[&rate=5.795346183958203E-4]:2.050989502649E-1,(45[&rate=5.795346183958203E-4]:5.756884332444E-1,(43[&rate=5.795346183958203E-4]:3.28612095483E-1,(44[&rate=5.795346183958203E-4]:2.99314330388E-1,(40[&rate=5.795346183958203E-4]:8.033468759831E-2,50[&rate=5.795346183958203E-4]:2.006071499554E-2)[&rate=5.795346183958203E-4]:2.217193688171E-1)[&rate=5.795346183958203E-4]:2.655803906758E-2)[&rate=5.795346183958203E-4]:2.278982555697E-1)[&rate=5.795346183958203E-4]:2.107461906959E-1)[&rate=5.795346183958203E-4]:2.595206787098E-1)[&rate=5.795346183958203E-4]:8.068131535722E-2,((41[&rate=5.795346183958203E-4]:7.680753520514E-1,46[&rate=5.795346183958203E-4]:7.899931602705E-1)[&rate=5.795346183958203E-4]:1.024764624274E-1,((8[&rate=5.795346183958203E-4]:7.190485525682E-1,((27[&rate=5.795346183958203E-4]:3.613409676131E-1,4[&rate=5.795346183958203E-4]:1.887382278871E-1)[&rate=5.795346183958203E-4]:2.919678018656E-1,48[&rate=5.795346183958203E-4]:5.382402763279E-1)[&rate=5.795346183958203E-4]:1.890274543224E-1)[&rate=5.795346183958203E-4]:1.622140896404E-1,(((12[&rate=5.795346183958203E-4]:3.22255005137E-1,15[&rate=5.795346183958203E-4]:3.606111695207E-1)[&rate=5.795346183958203E-4]:2.054260425735E-1,53[&rate=5.795346183958203E-4]:5.304207737381E-1)[&rate=5.795346183958203E-4]:2.59262040118E-1,49[&rate=5.795346183958203E-4]:7.869430878285E-1)[&rate=5.795346183958203E-4]:1.025387324623E-1)[&rate=5.795346183958203E-4]:8.467254461769E-3)[&rate=5.795346183958203E-4]:2.314272692822E-1)[&rate=5.795346183958203E-4]:5.285416428839E-2,((57[&rate=5.795346183958203E-4]:1.728800909057E-1,((56[&rate=5.795346183958203E-4]:3.473083900475E-2,60[&rate=5.795346183958203E-4]:3.747056503233E-2)[&rate=5.795346183958203E-4]:5.34880300517E-3,59[&rate=5.795346183958203E-4]:3.733991598256E-2)[&rate=5.795346183958203E-4]:1.300607228682E-1)[&rate=5.795346183958203E-4]:1.152778472703E0,((((1[&rate=5.795346183958203E-4]:1.538868730259E-1,(19[&rate=5.795346183958203E-4]:8.467375671207E-1,26[&rate=5.795346183958203E-4]:8.713951013672E-1)[&rate=5.795346183958203E-4]:6.879314152168E-2)[&rate=5.795346183958203E-4]:3.786348731669E-2,22[&rate=5.795346183958203E-4]:9.725722781508E-1)[&rate=5.795346183958203E-4]:2.075502145242E-1,39[&rate=5.795346183958203E-4]:1.847865705869E-2)[&rate=5.795346183958203E-4]:2.947611072457E-2,(55[&rate=5.795346183958203E-4]:5.262426678361E-1,((21[&rate=5.795346183958203E-4]:4.041726206732E-1,(18[&rate=5.795346183958203E-4]:3.512682536958E-1,23[&rate=5.795346183958203E-4]:3.704463358875E-1)[&rate=5.795346183958203E-4]:4.468518889531E-2)[&rate=5.795346183958203E-4]:2.021883912904E-1,10[&rate=5.795346183958203E-4]:5.214295051143E-1)[&rate=5.795346183958203E-4]:2.399124491352E-2)[&rate=5.795346183958203E-4]:5.682874424129E-1)[&rate=5.795346183958203E-4]:3.112845335988E-2)[&rate=5.795346183958203E-4]:2.917468444038E-2)[&rate=5.795346183958203E-4]:1.157415564904E-1)[&rate=5.795346183958203E-4]:7.24333389E-1,38[&rate=5.795346183958203E-4]:9.42853399019E-1)[&rate=5.795346183958203E-4]:5.553434617308E-1)[&rate=5.795346183958203E-4]:1.06000352333E-2,((30[&rate=5.795346183958203E-4]:5.052207468006E-1,62[&rate=5.795346183958203E-4]:5.625977959809E-1)[&rate=5.795346183958203E-4]:1.228454209039E-2,29[&rate=5.795346183958203E-4]:5.17505288891E-1)[&rate=5.795346183958203E-4]:1.81274480983E-2)[&rate=5.795346183958203E-4]:5.586616825063E-2)[&rate=5.795346183958203E-4]:4.96067118668E-3)[&rate=5.795346183958203E-4]:4.7652624261E-2,(36[&rate=5.795346183958203E-4]:6.615320931774E-1,33[&rate=5.795346183958203E-4]:6.260129674945E-1)[&rate=5.795346183958203E-4]:1.328533315538E-1);
tree STATE_21250000 [&joint=-18026.472800177806,lnP=-18026.472800177806] = [&R] (62[&rate=6.418341151330352E-4]:6.94137673596E-1,(((((31[&rate=6.418341151330352E-4]:3.14753215338E-2,37[&rate=6.418341151330352E-4]:3.14753215338E-2)[&rate=6.418341151330352E-4]:5.486181647993E-1,32[&rate=6.418341151330352E-4]:6.647929398852E-1)[&rate=6.418341151330352E-4]:3.211278265287E-2,(36[&rate=6.418341151330352E-4]:6.739601615406E-1,33[&rate=6.418341151330352E-4]:6.384410358577E-1)[&rate=6.418341151330352E-4]:3.387452274597E-2)[&rate=6.418341151330352E-4]:1.208590599061E-3,(35[&rate=6.418341151330352E-4]:5.145909786648E-1,34[&rate=6.418341151330352E-4]:3.151374267523E-1)[&rate=6.418341151330352E-4]:1.725943727236E-1)[&rate=6.418341151330352E-4]:3.542370044497E-2,(((14[&rate=6.418341151330352E-4]:2.599733106959E0,(29[&rate=6.418341151330352E-4]:3.812966358081E-1,30[&rate=6.418341151330352E-4]:3.812966358081E-1)[&rate=6.418341151330352E-4]:1.329435450341E-1)[&rate=6.418341151330352E-4]:3.581364302459E-2,(61[&rate=6.418341151330352E-4]:6.25860647304E-1,(((((13[&rate=6.418341151330352E-4]:3.908284822924E-1,9[&rate=6.418341151330352E-4]:3.52472317909E-1)[&rate=6.418341151330352E-4]:2.299880503735E-1,5[&rate=6.418341151330352E-4]:5.660220121181E-1)[&rate=6.418341151330352E-4]:1.93368916733E-1,(16[&rate=6.418341151330352E-4]:4.242814431377E-1,3[&rate=6.418341151330352E-4]:3.092129499871E-1)[&rate=6.418341151330352E-4]:3.981231843436E-1)[&rate=6.418341151330352E-4]:5.6629886783E-1,(((((52[&rate=6.418341151330352E-4]:7.198170858727E-1,(54[&rate=6.418341151330352E-4]:7.023316100441E-1,(42[&rate=6.418341151330352E-4]:2.461474627908E-2,47[&rate=6.418341151330352E-4]:4.105310244345E-2)[&rate=6.418341151330352E-4]:4.859360418473E-1)[&rate=6.418341151330352E-4]:2.695402703491E-1)[&rate=6.418341151330352E-4]:6.178730725506E-2,(63[&rate=6.418341151330352E-4]:4.024278931707E-1,58[&rate=6.418341151330352E-4]:3.996881671433E-1)[&rate=6.418341151330352E-4]:4.175326643408E-1)[&rate=6.418341151330352E-4]:2.442828342747E-1,((51[&rate=6.418341151330352E-4]:6.94177078324E-1,(45[&rate=6.418341151330352E-4]:5.412201302282E-1,((40[&rate=6.418341151330352E-4]:7.42323468587E-2,50[&rate=6.418341151330352E-4]:1.395837425593E-2)[&rate=6.418341151330352E-4]:2.965125581012E-1,(43[&rate=6.418341151330352E-4]:1.346194006952E-1,44[&rate=6.418341151330352E-4]:1.318796746678E-1)[&rate=6.418341151330352E-4]:2.361255042647E-1)[&rate=6.418341151330352E-4]:1.512971430765E-1)[&rate=6.418341151330352E-4]:2.324090028903E-1)[&rate=6.418341151330352E-4]:1.119261676533E-1,(11[&rate=6.418341151330352E-4]:5.444139209979E-1,17[&rate=6.418341151330352E-4]:5.827700853816E-1)[&rate=6.418341151330352E-4]:3.438811058012E-1)[&rate=6.418341151330352E-4]:2.197839814252E-1)[&rate=6.418341151330352E-4]:1.455725223808E-2,((41[&rate=6.418341151330352E-4]:6.960528068597E-1,46[&rate=6.418341151330352E-4]:7.179706150788E-1)[&rate=6.418341151330352E-4]:2.251173188934E-1,((((8[&rate=6.418341151330352E-4]:5.26792136529E-1,53[&rate=6.418341151330352E-4]:5.377510406386E-1)[&rate=6.418341151330352E-4]:2.429804968579E-1,(12[&rate=6.418341151330352E-4]:3.512497838586E-1,15[&rate=6.418341151330352E-4]:3.896059482423E-1)[&rate=6.418341151330352E-4]:4.267420276104E-1)[&rate=6.418341151330352E-4]:2.168565012532E-2,(48[&rate=6.418341151330352E-4]:5.748238417479E-1,49[&rate=6.418341151330352E-4]:5.748238417479E-1)[&rate=6.418341151330352E-4]:2.248536198464E-1)[&rate=6.418341151330352E-4]:1.282249694199E-1,(27[&rate=6.418341151330352E-4]:4.631377415032E-1,4[&rate=6.418341151330352E-4]:2.905350017771E-1)[&rate=6.418341151330352E-4]:5.798331826618E-1)[&rate=6.418341151330352E-4]:2.066495501271E-2)[&rate=6.418341151330352E-4]:1.740688744355E-1)[&rate=6.418341151330352E-4]:1.855220903564E-1,((57[&rate=6.418341151330352E-4]:1.938296551877E-1,((59[&rate=6.418341151330352E-4]:5.937862022503E-2,60[&rate=6.418341151330352E-4]:6.485807227998E-2)[&rate=6.418341151330352E-4]:9.708489955753E-3,56[&rate=6.418341151330352E-4]:7.182683620814E-2)[&rate=6.418341151330352E-4]:1.19263092952E-1)[&rate=6.418341151330352E-4]:1.159000030558E0,(39[&rate=6.418341151330352E-4]:7.959220762838E-2,(((1[&rate=6.418341151330352E-4]:1.441988481994E-1,(19[&rate=6.418341151330352E-4]:7.629746190154E-1,26[&rate=6.418341151330352E-4]:7.876321532619E-1)[&rate=6.418341151330352E-4]:1.428680648005E-1)[&rate=6.418341151330352E-4]:4.009363257348E-2,22[&rate=6.418341151330352E-4]:9.651143985811E-1)[&rate=6.418341151330352E-4]:2.395064204027E-1,((21[&rate=6.418341151330352E-4]:6.131659669559E-1,(18[&rate=6.418341151330352E-4]:4.367818745951E-1,23[&rate=6.418341151330352E-4]:4.559599567868E-1)[&rate=6.418341151330352E-4]:1.681649142788E-1)[&rate=6.418341151330352E-4]:2.197806948131E-1,(10[&rate=6.418341151330352E-4]:5.807997121374E-1,55[&rate=6.418341151330352E-4]:5.616216299457E-1)[&rate=6.418341151330352E-4]:1.672154427823E-1)[&rate=6.418341151330352E-4]:3.607152531051E-1)[&rate=6.418341151330352E-4]:3.661522426098E-2)[&rate=6.418341151330352E-4]:2.666213565135E-2)[&rate=6.418341151330352E-4]:1.279314047994E-1)[&rate=6.418341151330352E-4]:4.218898010884E-2)[&rate=6.418341151330352E-4]:3.233644827772E-1,38[&rate=6.418341151330352E-4]:5.942597589103E-1)[&rate=6.418341151330352E-4]:8.845464681526E-1)[&rate=6.418341151330352E-4]:4.441175579771E-2)[&rate=6.418341151330352E-4]:2.608488895495E-2,(2[&rate=6.418341151330352E-4]:1.050307364936E0,((((7[&rate=6.418341151330352E-4]:5.611984562149E-1,6[&rate=6.418341151330352E-4]:5.611984562149E-1)[&rate=6.418341151330352E-4]:1.421940359105E-1,24[&rate=6.418341151330352E-4]:8.10241807194E-1)[&rate=6.418341151330352E-4]:9.160211905038E-2,28[&rate=6.418341151330352E-4]:9.456795426828E-1)[&rate=6.418341151330352E-4]:4.994659183843E-3,(20[&rate=6.418341151330352E-4]:2.979588365529E-1,25[&rate=6.418341151330352E-4]:3.143971927172E-1)[&rate=6.418341151330352E-4]:5.979208447657E-1)[&rate=6.418341151330352E-4]:3.27030423343E-1)[&rate=6.418341151330352E-4]:1.482557150716E0)[&rate=6.418341151330352E-4]:1.805503846529E-2)[&rate=6.418341151330352E-4]:4.256687312864E-2);
tree STATE_21252000 [&joint=-18018.10497289166,lnP=-18018.10497289166] = [&R] ((((28[&rate=5.648104313402353E-4]:8.003348235071E-1,((7[&rate=5.648104313402353E-4]:2.792905908472E-1,6[&rate=5.648104313402353E-4]:2.792905908472E-1)[&rate=5.648104313402353E-4]:3.097819275661E-1,24[&rate=5.648104313402353E-4]:6.959218334818E-1)[&rate=5.648104313402353E-4]:6.057737358685E-2)[&rate=5.648104313402353E-4]:1.872363520683E-1,(20[&rate=5.648104313402353E-4]:3.937424213283E-1,25[&rate=5.648104313402353E-4]:4.101807774927E-1)[&rate=5.648104313402353E-4]:5.39034233699E-1)[&rate=5.648104313402353E-4]:1.839172868953E-1,2[&rate=5.648104313402353E-4]:9.440912021967E-1)[&rate=5.648104313402353E-4]:1.631494580218E0,((((35[&rate=5.648104313402353E-4]:6.345105976963E-1,((31[&rate=5.648104313402353E-4]:4.68981298223E-1,37[&rate=5.648104313402353E-4]:4.68981298223E-1)[&rate=5.648104313402353E-4]:1.6160272871E-2,32[&rate=5.648104313402353E-4]:5.69841024646E-1)[&rate=5.648104313402353E-4]:7.559853479898E-2)[&rate=5.648104313402353E-4]:3.578742994583E-2,(36[&rate=5.648104313402353E-4]:5.85930679229E-1,33[&rate=5.648104313402353E-4]:5.504115535461E-1)[&rate=5.648104313402353E-4]:1.062252719104E-1)[&rate=5.648104313402353E-4]:2.825421758253E-3,34[&rate=5.648104313402353E-4]:4.736698974878E-1)[&rate=5.648104313402353E-4]:5.121213922345E-2,((((((((13[&rate=5.648104313402353E-4]:3.567205719139E-1,9[&rate=5.648104313402353E-4]:3.183644075304E-1)[&rate=5.648104313402353E-4]:3.617240728267E-1,5[&rate=5.648104313402353E-4]:6.636501241927E-1)[&rate=5.648104313402353E-4]:3.497893085356E-1,(16[&rate=5.648104313402353E-4]:9.110602308344E-1,3[&rate=5.648104313402353E-4]:7.959917376838E-1)[&rate=5.648104313402353E-4]:1.65392900524E-1)[&rate=5.648104313402353E-4]:3.137486492728E-1,((((21[&rate=5.648104313402353E-4]:6.432872332564E-1,(18[&rate=5.648104313402353E-4]:3.842055972534E-1,23[&rate=5.648104313402353E-4]:4.033836794452E-1)[&rate=5.648104313402353E-4]:2.508624579209E-1)[&rate=5.648104313402353E-4]:2.230042308706E-1,(10[&rate=5.648104313402353E-4]:6.457461178115E-1,55[&rate=5.648104313402353E-4]:6.265680356198E-1)[&rate=5.648104313402353E-4]:1.356138394663E-1)[&rate=5.648104313402353E-4]:2.916730863167E-1,(39[&rate=5.648104313402353E-4]:6.132300212514E-3,((1[&rate=5.648104313402353E-4]:1.045016096941E-1,(19[&rate=5.648104313402353E-4]:7.855199456283E-1,26[&rate=5.648104313402353E-4]:8.101774798748E-1)[&rate=5.648104313402353E-4]:8.062549968223E-2)[&rate=5.648104313402353E-4]:6.679586975557E-2,22[&rate=5.648104313402353E-4]:9.521193972579E-1)[&rate=5.648104313402353E-4]:2.15656738571E-1)[&rate=5.648104313402353E-4]:1.147318724495E-3)[&rate=5.648104313402353E-4]:2.019955844004E-1,((((((54[&rate=5.648104313402353E-4]:4.9134394336E-1,(42[&rate=5.648104313402353E-4]:9.568522564854E-2,47[&rate=5.648104313402353E-4]:1.121235818129E-1)[&rate=5.648104313402353E-4]:2.038778957937E-1)[&rate=5.648104313402353E-4]:3.236964794133E-1,52[&rate=5.648104313402353E-4]:5.629856282528E-1)[&rate=5.648104313402353E-4]:3.924717876997E-1,(63[&rate=5.648104313402353E-4]:5.929655589531E-1,58[&rate=5.648104313402353E-4]:5.902258329258E-1)[&rate=5.648104313402353E-4]:4.00848021383E-1)[&rate=5.648104313402353E-4]:1.978166053446E-2,((51[&rate=5.648104313402353E-4]:5.593057606621E-1,(11[&rate=5.648104313402353E-4]:5.962455698879E-1,17[&rate=5.648104313402353E-4]:6.346017342716E-1)[&rate=5.648104313402353E-4]:4.525197159612E-2)[&rate=5.648104313402353E-4]:3.036524656555E-1,(((40[&rate=5.648104313402353E-4]:1.046444960853E-1,50[&rate=5.648104313402353E-4]:4.437052348253E-2)[&rate=5.648104313402353E-4]:5.154004069431E-1,44[&rate=5.648104313402353E-4]:6.17305177001E-1)[&rate=5.648104313402353E-4]:1.431557448384E-1,(45[&rate=5.648104313402353E-4]:6.273182779782E-1,43[&rate=5.648104313402353E-4]:6.081401957865E-1)[&rate=5.648104313402353E-4]:1.550604520802E-1)[&rate=5.648104313402353E-4]:1.600315510537E-1)[&rate=5.648104313402353E-4]:1.122808501693E-1)[&rate=5.648104313402353E-4]:1.306959163555E-1,((53[&rate=5.648104313402353E-4]:9.105790525177E-1,((((27[&rate=5.648104313402353E-4]:3.783819776254E-1,4[&rate=5.648104313402353E-4]:2.057792378994E-1)[&rate=5.648104313402353E-4]:5.80181726585E-2,48[&rate=5.648104313402353E-4]:3.213316571331E-1)[&rate=5.648104313402353E-4]:2.899879086367E-1,(49[&rate=5.648104313402353E-4]:5.048216729022E-1,8[&rate=5.648104313402353E-4]:4.966024948202E-1)[&rate=5.648104313402353E-4]:1.064978928675E-1)[&rate=5.648104313402353E-4]:4.846487767508E-2,(41[&rate=5.648104313402353E-4]:5.273959855145E-1,46[&rate=5.648104313402353E-4]:5.493137937336E-1)[&rate=5.648104313402353E-4]:1.049911976565E-1)[&rate=5.648104313402353E-4]:2.480548830453E-1)[&rate=5.648104313402353E-4]:7.486392560888E-2,(12[&rate=5.648104313402353E-4]:6.183722522826E-1,15[&rate=5.648104313402353E-4]:6.567284166663E-1)[&rate=5.648104313402353E-4]:3.643309998164E-1)[&rate=5.648104313402353E-4]:2.054235215653E-1)[&rate=5.648104313402353E-4]:5.332915712172E-2,(57[&rate=5.648104313402353E-4]:2.601387130952E-1,((60[&rate=5.648104313402353E-4]:1.658239333301E-1,59[&rate=5.648104313402353E-4]:1.603444812752E-1)[&rate=5.648104313402353E-4]:1.842602656927E-2,56[&rate=5.648104313402353E-4]:1.815102338718E-1)[&rate=5.648104313402353E-4]:7.588875319573E-2)[&rate=5.648104313402353E-4]:1.153919957417E0)[&rate=5.648104313402353E-4]:4.179187529092E-2)[&rate=5.648104313402353E-4]:6.859781017056E-2)[&rate=5.648104313402353E-4]:1.037105006768E0,38[&rate=5.648104313402353E-4]:1.309498568221E0)[&rate=5.648104313402353E-4]:1.937238478424E-1,61[&rate=5.648104313402353E-4]:6.502768363046E-1)[&rate=5.648104313402353E-4]:1.403256499835E-2,(29[&rate=5.648104313402353E-4]:4.539214320598E-1,(14[&rate=5.648104313402353E-4]:2.510330414839E0,30[&rate=5.648104313402353E-4]:4.248374887221E-1)[&rate=5.648104313402353E-4]:2.908394333768E-2)[&rate=5.648104313402353E-4]:9.016939000829E-2)[&rate=5.648104313402353E-4]:4.828808726422E-2,62[&rate=5.648104313402353E-4]:6.497559585126E-1)[&rate=5.648104313402353E-4]:3.541378745217E-3)[&rate=5.648104313402353E-4]:2.293969150778E-2);
tree STATE_21254000 [&joint=-18013.805892764587,lnP=-18013.805892764587] = [&R] ((((((((3[&rate=5.581569006364898E-4]:9.640565770216E-1,((13[&rate=5.581569006364898E-4]:5.073246875814E-1,9[&rate=5.581569006364898E-4]:4.68968523198E-1)[&rate=5.581569006364898E-4]:1.388370779086E-1,(5[&rate=5.581569006364898E-4]:5.808428246152E-1,16[&rate=5.581569006364898E-4]:6.438565232453E-1)[&rate=5.581569006364898E-4]:1.0524420327E-2)[&rate=5.581569006364898E-4]:4.247441265999E-1)[&rate=5.581569006364898E-4]:3.005077018149E-1,(((((22[&rate=5.581569006364898E-4]:8.328129158175E-1,(19[&rate=5.581569006364898E-4]:3.532203956407E-1,26[&rate=5.581569006364898E-4]:3.778779298872E-1)[&rate=5.581569006364898E-4]:4.60414437985E-1)[&rate=5.581569006364898E-4]:1.970264202161E-1,1[&rate=5.581569006364898E-4]:2.490174182254E-1)[&rate=5.581569006364898E-4]:1.478343612343E-1,((18[&rate=5.581569006364898E-4]:7.534463237779E-1,(21[&rate=5.581569006364898E-4]:7.02173438708E-1,23[&rate=5.581569006364898E-4]:7.131323428177E-1)[&rate=5.581569006364898E-4]:5.949206315193E-2)[&rate=5.581569006364898E-4]:7.928830838106E-2,(10[&rate=5.581569006364898E-4]:5.895087572337E-1,55[&rate=5.581569006364898E-4]:5.70330675042E-1)[&rate=5.581569006364898E-4]:1.665135461581E-1)[&rate=5.581569006364898E-4]:3.257609829173E-1)[&rate=5.581569006364898E-4]:3.175704780642E-2,39[&rate=5.581569006364898E-4]:4.778690945801E-2)[&rate=5.581569006364898E-4]:9.387738707655E-2,((57[&rate=5.581569006364898E-4]:8.200488564151E-1,((59[&rate=5.581569006364898E-4]:3.556035975006E-1,56[&rate=5.581569006364898E-4]:3.583433235279E-1)[&rate=5.581569006364898E-4]:5.303987061496E-2,60[&rate=5.581569006364898E-4]:4.141229201705E-1)[&rate=5.581569006364898E-4]:4.059259362446E-1)[&rate=5.581569006364898E-4]:4.92026862366E-1,(((((63[&rate=5.581569006364898E-4]:2.388176615655E-1,58[&rate=5.581569006364898E-4]:2.360779355381E-1)[&rate=5.581569006364898E-4]:4.597362282754E-1,52[&rate=5.581569006364898E-4]:6.601977254572E-1)[&rate=5.581569006364898E-4]:5.817053260711E-2,(54[&rate=5.581569006364898E-4]:7.83729055125E-1,(42[&rate=5.581569006364898E-4]:5.632201515099E-1,47[&rate=5.581569006364898E-4]:5.796585076743E-1)[&rate=5.581569006364898E-4]:2.872808169735E-2)[&rate=5.581569006364898E-4]:1.866939974599E-1)[&rate=5.581569006364898E-4]:2.658106810951E-1,(((44[&rate=5.581569006364898E-4]:6.569573241516E-1,43[&rate=5.581569006364898E-4]:6.59697050179E-1)[&rate=5.581569006364898E-4]:1.489359383123E-2,(45[&rate=5.581569006364898E-4]:5.181068788322E-1,(40[&rate=5.581569006364898E-4]:1.192023847998E-1,50[&rate=5.581569006364898E-4]:5.892841219703E-2)[&rate=5.581569006364898E-4]:3.797264118407E-1)[&rate=5.581569006364898E-4]:1.756618473698E-1)[&rate=5.581569006364898E-4]:2.185719603433E-1,((11[&rate=5.581569006364898E-4]:5.979423702001E-1,17[&rate=5.581569006364898E-4]:6.362985345838E-1)[&rate=5.581569006364898E-4]:1.169122019397E-1,51[&rate=5.581569006364898E-4]:6.32662791318E-1)[&rate=5.581569006364898E-4]:2.002258404328E-1)[&rate=5.581569006364898E-4]:1.512903074086E-1)[&rate=5.581569006364898E-4]:3.813659338577E-2,(((8[&rate=5.581569006364898E-4]:6.528191903634E-1,(((49[&rate=5.581569006364898E-4]:3.074849816545E-1,48[&rate=5.581569006364898E-4]:3.074849816545E-1)[&rate=5.581569006364898E-4]:2.775057754607E-1,(27[&rate=5.581569006364898E-4]:1.807626123955E-1,4[&rate=5.581569006364898E-4]:8.159872669499E-3)[&rate=5.581569006364898E-4]:5.192966378706E-1)[&rate=5.581569006364898E-4]:6.69358680658E-2,(12[&rate=5.581569006364898E-4]:4.668028704613E-1,15[&rate=5.581569006364898E-4]:5.05159034845E-1)[&rate=5.581569006364898E-4]:1.851237547198E-1)[&rate=5.581569006364898E-4]:9.111743264455E-3)[&rate=5.581569006364898E-4]:1.955537445478E-2,53[&rate=5.581569006364898E-4]:6.833334689279E-1)[&rate=5.581569006364898E-4]:2.303260276979E-1,(41[&rate=5.581569006364898E-4]:5.753595903908E-1,46[&rate=5.581569006364898E-4]:5.972773986099E-1)[&rate=5.581569006364898E-4]:3.081629199336E-1)[&rate=5.581569006364898E-4]:1.935875427689E-1)[&rate=5.581569006364898E-4]:3.496566568783E-2)[&rate=5.581569006364898E-4]:7.616392021926E-2)[&rate=5.581569006364898E-4]:1.256397083293E-1)[&rate=5.581569006364898E-4]:8.283774939615E-1,38[&rate=5.581569006364898E-4]:1.09020204677E0)[&rate=5.581569006364898E-4]:3.077096457754E-1,(((28[&rate=5.581569006364898E-4]:7.558831448863E-1,((7[&rate=5.581569006364898E-4]:2.546747035684E-1,6[&rate=5.581569006364898E-4]:2.546747035684E-1)[&rate=5.581569006364898E-4]:2.465648330273E-1,24[&rate=5.581569006364898E-4]:6.080888516643E-1)[&rate=5.581569006364898E-4]:1.039586767836E-1)[&rate=5.581569006364898E-4]:6.314897766914E-2,(20[&rate=5.581569006364898E-4]:3.756512942521E-1,25[&rate=5.581569006364898E-4]:3.920896504165E-1)[&rate=5.581569006364898E-4]:3.885863077552E-1)[&rate=5.581569006364898E-4]:1.955863769434E-1,2[&rate=5.581569006364898E-4]:7.872212392247E-1)[&rate=5.581569006364898E-4]:1.594252097157E0)[&rate=5.581569006364898E-4]:4.400845508865E-2,30[&rate=5.581569006364898E-4]:4.687559886408E-1)[&rate=5.581569006364898E-4]:2.939502336107E-2,(29[&rate=5.581569006364898E-4]:4.264581930729E-1,14[&rate=5.581569006364898E-4]:2.51195111919E0)[&rate=5.581569006364898E-4]:7.169281892893E-2)[&rate=5.581569006364898E-4]:1.025904023076E-1,((((31[&rate=5.581569006364898E-4]:1.756637324992E-1,37[&rate=5.581569006364898E-4]:1.756637324992E-1)[&rate=5.581569006364898E-4]:2.708339435246E-1,32[&rate=5.581569006364898E-4]:5.311971295758E-1)[&rate=5.581569006364898E-4]:1.235898762216E-1,(34[&rate=5.581569006364898E-4]:4.373699893844E-1,35[&rate=5.581569006364898E-4]:6.368235412968E-1)[&rate=5.581569006364898E-4]:7.034502751877E-3)[&rate=5.581569006364898E-4]:2.833701127421E-2,(36[&rate=5.581569006364898E-4]:5.918030676633E-1,33[&rate=5.581569006364898E-4]:5.562839419804E-1)[&rate=5.581569006364898E-4]:1.022499111569E-1)[&rate=5.581569006364898E-4]:5.696165953282E-2)[&rate=5.581569006364898E-4]:2.761044356813E-3,(61[&rate=5.581569006364898E-4]:6.853628606898E-1,62[&rate=5.581569006364898E-4]:6.225213306352E-1)[&rate=5.581569006364898E-4]:3.835817721141E-2);
tree STATE_21256000 [&joint=-18020.577825086322,lnP=-18020.577825086322] = [&R] (((((35[&rate=4.991091941496744E-4]:6.606456560102E-1,((34[&rate=4.991091941496744E-4]:4.550988162376E-1,((31[&rate=4.991091941496744E-4]:2.852531782937E-1,37[&rate=4.991091941496744E-4]:2.852531782937E-1)[&rate=4.991091941496744E-4]:2.170049124031E-1,32[&rate=4.991091941496744E-4]:5.869575442488E-1)[&rate=4.991091941496744E-4]:7.852378564999E-2)[&rate=4.991091941496744E-4]:1.498579520313E-3,(36[&rate=4.991091941496744E-4]:5.757465925876E-1,33[&rate=4.991091941496744E-4]:5.402274669047E-1)[&rate=4.991091941496744E-4]:1.021622785801E-1)[&rate=4.991091941496744E-4]:4.594708339774E-3)[&rate=4.991091941496744E-4]:3.733608521737E-4,(((28[&rate=4.991091941496744E-4]:8.325322948528E-1,((20[&rate=4.991091941496744E-4]:2.878023736897E-1,25[&rate=4.991091941496744E-4]:3.04240729854E-1)[&rate=4.991091941496744E-4]:4.426162328835E-1,((7[&rate=4.991091941496744E-4]:2.56247147089E-1,6[&rate=4.991091941496744E-4]:2.56247147089E-1)[&rate=4.991091941496744E-4]:3.572355926679E-1,24[&rate=4.991091941496744E-4]:7.203320548254E-1)[&rate=4.991091941496744E-4]:2.104545585736E-2)[&rate=4.991091941496744E-4]:4.731916773161E-2)[&rate=4.991091941496744E-4]:6.213164854511E-1,2[&rate=4.991091941496744E-4]:1.22645152003E0)[&rate=4.991091941496744E-4]:1.207433980241E0,(((3[&rate=4.991091941496744E-4]:1.043444482658E0,(16[&rate=4.991091941496744E-4]:6.510061557351E-1,(5[&rate=4.991091941496744E-4]:5.831882754374E-1,(13[&rate=4.991091941496744E-4]:3.440848429471E-1,9[&rate=4.991091941496744E-4]:3.057286785636E-1)[&rate=4.991091941496744E-4]:2.938979530382E-1)[&rate=4.991091941496744E-4]:4.804181667503E-3)[&rate=4.991091941496744E-4]:5.075068200737E-1)[&rate=4.991091941496744E-4]:1.454912443325E-1,((57[&rate=4.991091941496744E-4]:5.065198086577E-1,((60[&rate=4.991091941496744E-4]:3.894090656448E-1,56[&rate=4.991091941496744E-4]:3.866693396173E-1)[&rate=4.991091941496744E-4]:4.652627162248E-4,59[&rate=4.991091941496744E-4]:3.843948763061E-1)[&rate=4.991091941496744E-4]:1.166454802967E-1)[&rate=4.991091941496744E-4]:8.569553437272E-1,((((52[&rate=4.991091941496744E-4]:9.441082281347E-1,((((40[&rate=4.991091941496744E-4]:1.771663751497E-1,50[&rate=4.991091941496744E-4]:1.168924025469E-1)[&rate=4.991091941496744E-4]:7.18686784788E-2,(44[&rate=4.991091941496744E-4]:2.286063322571E-1,43[&rate=4.991091941496744E-4]:2.313460582845E-1)[&rate=4.991091941496744E-4]:1.768899534399E-2)[&rate=4.991091941496744E-4]:3.60278773704E-1,45[&rate=4.991091941496744E-4]:6.284919095242E-1)[&rate=4.991091941496744E-4]:3.074056883178E-1,((11[&rate=4.991091941496744E-4]:2.864607518015E-1,17[&rate=4.991091941496744E-4]:3.248169161851E-1)[&rate=4.991091941496744E-4]:3.248717824347E-1,51[&rate=4.991091941496744E-4]:5.291407534143E-1)[&rate=4.991091941496744E-4]:3.273047896332E-1)[&rate=4.991091941496744E-4]:8.766268508719E-2)[&rate=4.991091941496744E-4]:2.608822974435E-2,((63[&rate=4.991091941496744E-4]:4.317725810782E-1,58[&rate=4.991091941496744E-4]:4.290328550508E-1)[&rate=4.991091941496744E-4]:2.889493180763E-1,(42[&rate=4.991091941496744E-4]:3.887966540305E-1,(54[&rate=4.991091941496744E-4]:3.907623683806E-1,47[&rate=4.991091941496744E-4]:2.154199026273E-1)[&rate=4.991091941496744E-4]:1.898151075676E-1)[&rate=4.991091941496744E-4]:3.538430533431E-1)[&rate=4.991091941496744E-4]:2.878307231082E-1)[&rate=4.991091941496744E-4]:1.004038842485E-1,((((27[&rate=4.991091941496744E-4]:3.080828932933E-1,4[&rate=4.991091941496744E-4]:1.354801535673E-1)[&rate=4.991091941496744E-4]:4.357488312823E-1,48[&rate=4.991091941496744E-4]:6.287632314248E-1)[&rate=4.991091941496744E-4]:1.315632712815E-1,(49[&rate=4.991091941496744E-4]:7.425004912368E-1,((12[&rate=4.991091941496744E-4]:2.611673345357E-1,15[&rate=4.991091941496744E-4]:2.995234989194E-1)[&rate=4.991091941496744E-4]:3.558020163186E-1,(8[&rate=4.991091941496744E-4]:2.273579269662E-1,53[&rate=4.991091941496744E-4]:2.383168310758E-1)[&rate=4.991091941496744E-4]:3.813922458061E-1)[&rate=4.991091941496744E-4]:1.255311403825E-1)[&rate=4.991091941496744E-4]:1.782601146949E-2)[&rate=4.991091941496744E-4]:3.471957737589E-1,(41[&rate=4.991091941496744E-4]:6.696481156339E-1,46[&rate=4.991091941496744E-4]:6.91565923853E-1)[&rate=4.991091941496744E-4]:4.104769005574E-1)[&rate=4.991091941496744E-4]:4.526984648423E-2)[&rate=4.991091941496744E-4]:3.136553308417E-2,((22[&rate=4.991091941496744E-4]:9.31832296671E-1,((19[&rate=4.991091941496744E-4]:7.139964581122E-1,26[&rate=4.991091941496744E-4]:7.386539923587E-1)[&rate=4.991091941496744E-4]:6.357845215266E-2,1[&rate=4.991091941496744E-4]:1.593107464839E-2)[&rate=4.991091941496744E-4]:1.350793042144E-1)[&rate=4.991091941496744E-4]:2.868456434747E-1,((((55[&rate=4.991091941496744E-4]:5.721591877585E-1,18[&rate=4.991091941496744E-4]:6.680495987174E-1)[&rate=4.991091941496744E-4]:3.307581713643E-2,10[&rate=4.991091941496744E-4]:6.244130870867E-1)[&rate=4.991091941496744E-4]:6.582158652636E-2,(21[&rate=4.991091941496744E-4]:7.040677808976E-1,23[&rate=4.991091941496744E-4]:7.150266850073E-1)[&rate=4.991091941496744E-4]:7.109839956459E-2)[&rate=4.991091941496744E-4]:4.09964241212E-1,39[&rate=4.991091941496744E-4]:3.444549016753E-2)[&rate=4.991091941496744E-4]:2.258861436186E-2)[&rate=4.991091941496744E-4]:5.31509487646E-2)[&rate=4.991091941496744E-4]:6.714756625129E-3)[&rate=4.991091941496744E-4]:7.47756430989E-2)[&rate=4.991091941496744E-4]:1.002883404153E0,38[&rate=4.991091941496744E-4]:1.189079405116E0)[&rate=4.991091941496744E-4]:2.612444513195E-1)[&rate=4.991091941496744E-4]:5.544401887438E-2)[&rate=4.991091941496744E-4]:7.311411948324E-2,61[&rate=4.991091941496744E-4]:7.259364150342E-1)[&rate=4.991091941496744E-4]:7.095730706518E-2,((30[&rate=4.991091941496744E-4]:4.319785851684E-1,14[&rate=4.991091941496744E-4]:2.517471511286E0)[&rate=4.991091941496744E-4]:1.847143135273E-1,62[&rate=4.991091941496744E-4]:6.74069947876E-1)[&rate=4.991091941496744E-4]:5.998224416882E-2)[&rate=4.991091941496744E-4]:2.178104445184E-2,29[&rate=4.991091941496744E-4]:6.984561873163E-1);
tree STATE_21258000 [&joint=-18005.94989192009,lnP=-18005.94989192009] = [&R] ((((34[&rate=4.84812813111965E-4]:4.683624984544E-1,(36[&rate=4.84812813111965E-4]:6.292023230073E-1,33[&rate=4.84812813111965E-4]:5.936831973244E-1)[&rate=4.84812813111965E-4]:6.047165085683E-2)[&rate=4.84812813111965E-4]:2.188524873651E-2,(((31[&rate=4.84812813111965E-4]:2.241690952663E-1,37[&rate=4.84812813111965E-4]:2.241690952663E-1)[&rate=4.84812813111965E-4]:1.693545867804E-1,32[&rate=4.84812813111965E-4]:4.782231355988E-1)[&rate=4.84812813111965E-4]:1.993744652698E-1,(35[&rate=4.84812813111965E-4]:6.489795977437E-1,(((3[&rate=4.84812813111965E-4]:1.094333279144E0,((16[&rate=4.84812813111965E-4]:6.138534322999E-1,5[&rate=4.84812813111965E-4]:5.508397336698E-1)[&rate=4.84812813111965E-4]:3.874677347336E-1,(13[&rate=4.84812813111965E-4]:3.948810611034E-1,9[&rate=4.84812813111965E-4]:3.5652489672E-1)[&rate=4.84812813111965E-4]:5.982209278477E-1)[&rate=4.84812813111965E-4]:2.080806052607E-1)[&rate=4.84812813111965E-4]:1.478964060006E-1,((((((63[&rate=4.84812813111965E-4]:3.486456840989E-1,58[&rate=4.84812813111965E-4]:3.459059580715E-1)[&rate=4.84812813111965E-4]:3.938373377942E-1,(42[&rate=4.84812813111965E-4]:5.256976107041E-1,(54[&rate=4.84812813111965E-4]:5.711263522004E-1,47[&rate=4.84812813111965E-4]:3.95783886447E-1)[&rate=4.84812813111965E-4]:1.463520804214E-1)[&rate=4.84812813111965E-4]:2.387032194081E-1)[&rate=4.84812813111965E-4]:1.580496052225E-1,52[&rate=4.84812813111965E-4]:8.621764627319E-1)[&rate=4.84812813111965E-4]:3.253516576552E-2,((((40[&rate=4.84812813111965E-4]:2.775082163506E-1,50[&rate=4.84812813111965E-4]:2.172342437479E-1)[&rate=4.84812813111965E-4]:2.847894586344E-1,45[&rate=4.84812813111965E-4]:5.814757571768E-1)[&rate=4.84812813111965E-4]:6.8065248998E-2,(44[&rate=4.84812813111965E-4]:3.173489979936E-1,43[&rate=4.84812813111965E-4]:3.20088724021E-1)[&rate=4.84812813111965E-4]:3.102741999621E-1)[&rate=4.84812813111965E-4]:2.372975014355E-1,((11[&rate=4.84812813111965E-4]:5.268358775144E-1,17[&rate=4.84812813111965E-4]:5.651920418981E-1)[&rate=4.84812813111965E-4]:1.242356412081E-1,51[&rate=4.84812813111965E-4]:5.688797379007E-1)[&rate=4.84812813111965E-4]:2.385067149151E-1)[&rate=4.84812813111965E-4]:8.732517568168E-2)[&rate=4.84812813111965E-4]:1.674473048956E-1,(((12[&rate=4.84812813111965E-4]:7.395640185966E-1,15[&rate=4.84812813111965E-4]:7.779201829803E-1)[&rate=4.84812813111965E-4]:3.731362303947E-1,(41[&rate=4.84812813111965E-4]:7.820566227857E-1,46[&rate=4.84812813111965E-4]:8.039744310048E-1)[&rate=4.84812813111965E-4]:3.032463659318E-1)[&rate=4.84812813111965E-4]:4.847814286373E-3,(((53[&rate=4.84812813111965E-4]:4.23220444806E-1,8[&rate=4.84812813111965E-4]:4.122615406964E-1)[&rate=4.84812813111965E-4]:9.939970235096E-2,(49[&rate=4.84812813111965E-4]:5.147254339312E-1,48[&rate=4.84812813111965E-4]:5.147254339312E-1)[&rate=4.84812813111965E-4]:5.154987198189E-3)[&rate=4.84812813111965E-4]:1.733435628671E-1,(27[&rate=4.84812813111965E-4]:3.715663799324E-1,4[&rate=4.84812813111965E-4]:1.989636402064E-1)[&rate=4.84812813111965E-4]:4.367260972149E-1)[&rate=4.84812813111965E-4]:4.243240792812E-1)[&rate=4.84812813111965E-4]:2.680265093717E-2)[&rate=4.84812813111965E-4]:5.969309909136E-2,((39[&rate=4.84812813111965E-4]:6.360438894558E-2,((22[&rate=4.84812813111965E-4]:1.031186728573E0,((19[&rate=4.84812813111965E-4]:6.407988443146E-1,26[&rate=4.84812813111965E-4]:6.65456378561E-1)[&rate=4.84812813111965E-4]:1.751921137866E-1,1[&rate=4.84812813111965E-4]:5.434712248473E-2)[&rate=4.84812813111965E-4]:1.960176882805E-1)[&rate=4.84812813111965E-4]:1.732701403229E-1,((55[&rate=4.84812813111965E-4]:7.984318474711E-1,10[&rate=4.84812813111965E-4]:8.176099296629E-1)[&rate=4.84812813111965E-4]:6.610796203981E-2,((23[&rate=4.84812813111965E-4]:3.639149034542E-1,18[&rate=4.84812813111965E-4]:3.447368212625E-1)[&rate=4.84812813111965E-4]:4.2436397958E-1,21[&rate=4.84812813111965E-4]:7.773199789245E-1)[&rate=4.84812813111965E-4]:1.913294196274E-1)[&rate=4.84812813111965E-4]:2.248485662348E-1)[&rate=4.84812813111965E-4]:2.079135566554E-2)[&rate=4.84812813111965E-4]:6.165905201654E-2,(57[&rate=4.84812813111965E-4]:5.285978666055E-1,((60[&rate=4.84812813111965E-4]:4.695164389878E-1,59[&rate=4.84812813111965E-4]:4.640369869329E-1)[&rate=4.84812813111965E-4]:6.093546160685E-3,56[&rate=4.84812813111965E-4]:4.728702591209E-1)[&rate=4.84812813111965E-4]:5.298788145695E-2)[&rate=4.84812813111965E-4]:8.432409168225E-1)[&rate=4.84812813111965E-4]:4.807769604545E-3)[&rate=4.84812813111965E-4]:1.148982006049E-1)[&rate=4.84812813111965E-4]:5.395113288977E-1,38[&rate=4.84812813111965E-4]:7.790012880143E-1)[&rate=4.84812813111965E-4]:7.147271681769E-1)[&rate=4.84812813111965E-4]:1.768904137616E-2)[&rate=4.84812813111965E-4]:2.30326599835E-2)[&rate=4.84812813111965E-4]:6.09438274183E-2,((((28[&rate=4.84812813111965E-4]:1.298569639579E0,((20[&rate=4.84812813111965E-4]:7.207080458207E-1,25[&rate=4.84812813111965E-4]:7.371464019851E-1)[&rate=4.84812813111965E-4]:2.849283645389E-1,((7[&rate=4.84812813111965E-4]:3.390385062243E-1,6[&rate=4.84812813111965E-4]:3.390385062243E-1)[&rate=4.84812813111965E-4]:3.987265301737E-1,24[&rate=4.84812813111965E-4]:8.446143514666E-1)[&rate=4.84812813111965E-4]:1.719809630027E-1)[&rate=4.84812813111965E-4]:2.381387086717E-1)[&rate=4.84812813111965E-4]:8.906357376067E-2,2[&rate=4.84812813111965E-4]:1.160235953066E0)[&rate=4.84812813111965E-4]:1.313818960684E0,(14[&rate=4.84812813111965E-4]:2.592033927808E0,(29[&rate=4.84812813111965E-4]:5.06001036517E-1,30[&rate=4.84812813111965E-4]:5.06001036517E-1)[&rate=4.84812813111965E-4]:5.399651740507E-4)[&rate=4.84812813111965E-4]:1.07881092299E-2)[&rate=4.84812813111965E-4]:8.887174544973E-2,61[&rate=4.84812813111965E-4]:7.264194356056E-1)[&rate=4.84812813111965E-4]:1.602896960474E-2)[&rate=4.84812813111965E-4]:1.40136137334E-1,62[&rate=4.84812813111965E-4]:8.197430124897E-1);
tree STATE_21260000 [&joint=-18012.10988303239,lnP=-18012.10988303239] = [&R] (((((62[&rate=5.029150501843936E-4]:6.208242151753E-1,29[&rate=5.029150501843936E-4]:5.63447165995E-1)[&rate=5.029150501843936E-4]:2.165365313684E-2,(((((7[&rate=5.029150501843936E-4]:2.612911805266E-1,6[&rate=5.029150501843936E-4]:2.612911805266E-1)[&rate=5.029150501843936E-4]:3.919479901145E-1,24[&rate=5.029150501843936E-4]:7.600884857096E-1)[&rate=5.029150501843936E-4]:5.052604294467E-1,(20[&rate=5.029150501843936E-4]:6.031514685145E-1,25[&rate=5.029150501843936E-4]:6.195898246789E-1)[&rate=5.029150501843936E-4]:6.512385425322E-1)[&rate=5.029150501843936E-4]:2.654862461524E-2,28[&rate=5.029150501843936E-4]:1.33573315621E0)[&rate=5.029150501843936E-4]:2.338205628315E-1,2[&rate=5.029150501843936E-4]:1.342156458767E0)[&rate=5.029150501843936E-4]:1.199670163194E0)[&rate=5.029150501843936E-4]:1.151222861894E-2,(14[&rate=5.029150501843936E-4]:2.500030211725E0,30[&rate=5.029150501843936E-4]:4.145372856074E-1)[&rate=5.029150501843936E-4]:1.820757621433E-1)[&rate=5.029150501843936E-4]:2.501184839534E-2,61[&rate=5.029150501843936E-4]:7.41843475381E-1)[&rate=5.029150501843936E-4]:1.016049003204E-1,(((34[&rate=5.029150501843936E-4]:4.231986467197E-1,((((16[&rate=5.029150501843936E-4]:6.950923113537E-1,(5[&rate=5.029150501843936E-4]:4.100811847953E-1,(13[&rate=5.029150501843936E-4]:3.076427715248E-1,9[&rate=5.029150501843936E-4]:2.692866071414E-1)[&rate=5.029150501843936E-4]:1.572329338183E-1)[&rate=5.029150501843936E-4]:2.219974279283E-1)[&rate=5.029150501843936E-4]:1.572093130479E-1,3[&rate=5.029150501843936E-4]:7.37233131251E-1)[&rate=5.029150501843936E-4]:4.422409219942E-1,(((22[&rate=5.029150501843936E-4]:1.052264290837E0,((19[&rate=5.029150501843936E-4]:6.96769024626E-1,26[&rate=5.029150501843936E-4]:7.214265588725E-1)[&rate=5.029150501843936E-4]:3.072081899678E-1,1[&rate=5.029150501843936E-4]:2.423333789774E-1)[&rate=5.029150501843936E-4]:2.910899405188E-2)[&rate=5.029150501843936E-4]:1.99812046772E-1,(39[&rate=5.029150501843936E-4]:6.411660441621E-2,((55[&rate=5.029150501843936E-4]:5.837102820467E-1,10[&rate=5.029150501843936E-4]:6.028883642384E-1)[&rate=5.029150501843936E-4]:1.214615037417E-2,((23[&rate=5.029150501843936E-4]:4.468203888269E-1,18[&rate=5.029150501843936E-4]:4.276423066352E-1)[&rate=5.029150501843936E-4]:2.385964358894E-1,21[&rate=5.029150501843936E-4]:6.744579206066E-1)[&rate=5.029150501843936E-4]:2.550810085513E-2)[&rate=5.029150501843936E-4]:5.148355144611E-1)[&rate=5.029150501843936E-4]:2.631589757693E-2)[&rate=5.029150501843936E-4]:5.930854511122E-2,((57[&rate=5.029150501843936E-4]:5.721550015264E-1,((56[&rate=5.029150501843936E-4]:4.767671315522E-1,60[&rate=5.029150501843936E-4]:4.795068575798E-1)[&rate=5.029150501843936E-4]:5.630319447654E-2,59[&rate=5.029150501843936E-4]:5.303306000014E-1)[&rate=5.029150501843936E-4]:3.634494947008E-2)[&rate=5.029150501843936E-4]:8.189143660599E-1,((((63[&rate=5.029150501843936E-4]:2.153915362652E-1,58[&rate=5.029150501843936E-4]:2.126518102378E-1)[&rate=5.029150501843936E-4]:5.721839987405E-1,(52[&rate=5.029150501843936E-4]:7.163424661175E-1,((47[&rate=5.029150501843936E-4]:2.053231741054E-1,54[&rate=5.029150501843936E-4]:3.806656398588E-1)[&rate=5.029150501843936E-4]:1.177491635441E-1,42[&rate=5.029150501843936E-4]:3.066339814851E-1)[&rate=5.029150501843936E-4]:4.699824572352E-1)[&rate=5.029150501843936E-4]:3.287690450448E-2)[&rate=5.029150501843936E-4]:1.44509330159E-1,((51[&rate=5.029150501843936E-4]:7.09764717338E-1,(11[&rate=5.029150501843936E-4]:3.864731939812E-1,17[&rate=5.029150501843936E-4]:4.248293583648E-1)[&rate=5.029150501843936E-4]:4.054833041787E-1)[&rate=5.029150501843936E-4]:2.771567493447E-2,((44[&rate=5.029150501843936E-4]:5.190790857883E-1,43[&rate=5.029150501843936E-4]:5.218188118157E-1)[&rate=5.029150501843936E-4]:1.271489739278E-1,(45[&rate=5.029150501843936E-4]:6.019329004413E-1,(40[&rate=5.029150501843936E-4]:7.427479823918E-2,50[&rate=5.029150501843936E-4]:1.400082563641E-2)[&rate=5.029150501843936E-4]:5.084800200104E-1)[&rate=5.029150501843936E-4]:6.621296749387E-2)[&rate=5.029150501843936E-4]:1.487865791317E-1)[&rate=5.029150501843936E-4]:1.562483085086E-1)[&rate=5.029150501843936E-4]:1.823565137086E-1,(((8[&rate=5.029150501843936E-4]:7.634676078967E-1,((27[&rate=5.029150501843936E-4]:4.190965037267E-1,4[&rate=5.029150501843936E-4]:2.464937640007E-1)[&rate=5.029150501843936E-4]:3.276492722758E-1,((53[&rate=5.029150501843936E-4]:5.203624932007E-1,48[&rate=5.029150501843936E-4]:5.176227671731E-1)[&rate=5.029150501843936E-4]:1.028879380124E-1,49[&rate=5.029150501843936E-4]:6.205107051856E-1)[&rate=5.029150501843936E-4]:1.116657766609E-2)[&rate=5.029150501843936E-4]:1.400095031271E-1)[&rate=5.029150501843936E-4]:6.191405967938E-3,(12[&rate=5.029150501843936E-4]:2.572684017151E-1,15[&rate=5.029150501843936E-4]:2.956245660988E-1)[&rate=5.029150501843936E-4]:5.206097902316E-1)[&rate=5.029150501843936E-4]:2.509911201391E-1,(41[&rate=5.029150501843936E-4]:9.142470491499E-1,46[&rate=5.029150501843936E-4]:9.36164857369E-1)[&rate=5.029150501843936E-4]:8.722500266215E-2)[&rate=5.029150501843936E-4]:1.294076832256E-1)[&rate=5.029150501843936E-4]:6.018963254863E-2)[&rate=5.029150501843936E-4]:5.247021983832E-3)[&rate=5.029150501843936E-4]:3.247273216825E-2)[&rate=5.029150501843936E-4]:5.5985862152E-1,38[&rate=5.029150501843936E-4]:7.365929487376E-1)[&rate=5.029150501843936E-4]:7.30808108342E-1)[&rate=5.029150501843936E-4]:7.629119047412E-2,35[&rate=5.029150501843936E-4]:6.989433891063E-1)[&rate=5.029150501843936E-4]:4.397225475358E-2,((36[&rate=5.029150501843936E-4]:6.388946392258E-1,33[&rate=5.029150501843936E-4]:6.033755135429E-1)[&rate=5.029150501843936E-4]:7.379657008227E-2,((31[&rate=5.029150501843936E-4]:4.34276014159E-1,37[&rate=5.029150501843936E-4]:4.34276014159E-1)[&rate=5.029150501843936E-4]:4.616653416853E-2,32[&rate=5.029150501843936E-4]:5.651420018796E-1)[&rate=5.029150501843936E-4]:1.3662024568E-1)[&rate=5.029150501843936E-4]:5.208235804906E-2)[&rate=5.029150501843936E-4]:1.087294531529E-1);
tree STATE_21262000 [&joint=-18011.352977858605,lnP=-18011.352977858605] = [&R] (((((36[&rate=5.409706068352284E-4]:6.591513362482E-1,33[&rate=5.409706068352284E-4]:6.236322105654E-1)[&rate=5.409706068352284E-4]:8.401652056281E-2,35[&rate=5.409706068352284E-4]:7.213099333138E-1)[&rate=5.409706068352284E-4]:9.672995444557E-3,((31[&rate=5.409706068352284E-4]:1.623875009029E-1,37[&rate=5.409706068352284E-4]:1.623875009029E-1)[&rate=5.409706068352284E-4]:6.420458373931E-2,32[&rate=5.409706068352284E-4]:3.112915381942E-1)[&rate=5.409706068352284E-4]:4.306203523128E-1)[&rate=5.409706068352284E-4]:2.069821735306E-2,((61[&rate=5.409706068352284E-4]:6.218803583535E-1,(29[&rate=5.409706068352284E-4]:3.947583278712E-1,((((20[&rate=5.409706068352284E-4]:3.805304059958E-1,25[&rate=5.409706068352284E-4]:3.969687621602E-1)[&rate=5.409706068352284E-4]:5.543939451717E-1,((7[&rate=5.409706068352284E-4]:2.449272105588E-1,6[&rate=5.409706068352284E-4]:2.449272105588E-1)[&rate=5.409706068352284E-4]:4.041524857329E-1,24[&rate=5.409706068352284E-4]:7.559290113602E-1)[&rate=5.409706068352284E-4]:1.899542439169E-1)[&rate=5.409706068352284E-4]:1.313004144099E-1,28[&rate=5.409706068352284E-4]:1.121019286125E0)[&rate=5.409706068352284E-4]:4.355117197348E-1,2[&rate=5.409706068352284E-4]:1.329133745586E0)[&rate=5.409706068352284E-4]:1.022350385115E0)[&rate=5.409706068352284E-4]:1.069034512474E-1)[&rate=5.409706068352284E-4]:9.725717979088E-2,(30[&rate=5.409706068352284E-4]:5.936251466861E-1,(34[&rate=5.409706068352284E-4]:4.758462507356E-1,(((5[&rate=5.409706068352284E-4]:6.532555378161E-1,((16[&rate=5.409706068352284E-4]:6.426016842673E-1,3[&rate=5.409706068352284E-4]:5.275331911167E-1)[&rate=5.409706068352284E-4]:3.972925028414E-2,(13[&rate=5.409706068352284E-4]:4.140217010417E-1,9[&rate=5.409706068352284E-4]:3.756655366583E-1)[&rate=5.409706068352284E-4]:2.600900554275E-1)[&rate=5.409706068352284E-4]:3.39383018948E-2)[&rate=5.409706068352284E-4]:6.7796561677E-1,(((((63[&rate=5.409706068352284E-4]:2.413210898375E-1,58[&rate=5.409706068352284E-4]:2.385813638101E-1)[&rate=5.409706068352284E-4]:6.780808886713E-1,(52[&rate=5.409706068352284E-4]:6.903452181876E-1,(54[&rate=5.409706068352284E-4]:6.358181518185E-1,(47[&rate=5.409706068352284E-4]:3.960747089553E-1,42[&rate=5.409706068352284E-4]:3.79636352791E-1)[&rate=5.409706068352284E-4]:6.440097710979E-2)[&rate=5.409706068352284E-4]:3.065818608896E-1)[&rate=5.409706068352284E-4]:1.907005959375E-1)[&rate=5.409706068352284E-4]:7.088326825825E-2,((51[&rate=5.409706068352284E-4]:8.119072710624E-1,(45[&rate=5.409706068352284E-4]:5.540588957103E-1,((44[&rate=5.409706068352284E-4]:1.782850321571E-1,43[&rate=5.409706068352284E-4]:1.810247581844E-1)[&rate=5.409706068352284E-4]:2.880297627524E-1,(40[&rate=5.409706068352284E-4]:2.440346556769E-1,50[&rate=5.409706068352284E-4]:1.837606830741E-1)[&rate=5.409706068352284E-4]:2.250198652599E-1)[&rate=5.409706068352284E-4]:6.58262925818E-2)[&rate=5.409706068352284E-4]:3.373004301466E-1)[&rate=5.409706068352284E-4]:2.145704742112E-2,(11[&rate=5.409706068352284E-4]:3.267524814345E-1,17[&rate=5.409706068352284E-4]:3.651086458181E-1)[&rate=5.409706068352284E-4]:5.88803617871E-1)[&rate=5.409706068352284E-4]:1.185647638998E-1)[&rate=5.409706068352284E-4]:8.981404271076E-2,(((((48[&rate=5.409706068352284E-4]:5.504773971061E-1,(8[&rate=5.409706068352284E-4]:4.790544924146E-1,53[&rate=5.409706068352284E-4]:4.900133965242E-1)[&rate=5.409706068352284E-4]:6.320372660942E-2)[&rate=5.409706068352284E-4]:1.443691010307E-1,(27[&rate=5.409706068352284E-4]:4.185493222527E-1,4[&rate=5.409706068352284E-4]:2.459465825266E-1)[&rate=5.409706068352284E-4]:3.91365669035E-1)[&rate=5.409706068352284E-4]:2.529587942742E-2,49[&rate=5.409706068352284E-4]:7.201423775642E-1)[&rate=5.409706068352284E-4]:4.246682287317E-2,(12[&rate=5.409706068352284E-4]:3.432919101012E-1,15[&rate=5.409706068352284E-4]:3.816480744848E-1)[&rate=5.409706068352284E-4]:4.193172903362E-1)[&rate=5.409706068352284E-4]:4.532805400799E-3,(41[&rate=5.409706068352284E-4]:6.744695788717E-1,46[&rate=5.409706068352284E-4]:6.963873870908E-1)[&rate=5.409706068352284E-4]:6.527516669271E-2)[&rate=5.409706068352284E-4]:3.567929000778E-1)[&rate=5.409706068352284E-4]:1.050031966061E-1,((39[&rate=5.409706068352284E-4]:9.022224861902E-2,(((55[&rate=5.409706068352284E-4]:3.753615416658E-1,10[&rate=5.409706068352284E-4]:3.945396238575E-1)[&rate=5.409706068352284E-4]:3.255742861366E-1,((23[&rate=5.409706068352284E-4]:3.623598414754E-1,18[&rate=5.409706068352284E-4]:3.431817592837E-1)[&rate=5.409706068352284E-4]:2.83576344129E-1,21[&rate=5.409706068352284E-4]:6.349772814948E-1)[&rate=5.409706068352284E-4]:1.700681353485E-1)[&rate=5.409706068352284E-4]:4.355536731331E-1,(22[&rate=5.409706068352284E-4]:1.02312577967E0,((19[&rate=5.409706068352284E-4]:4.007981357717E-1,26[&rate=5.409706068352284E-4]:4.254556700182E-1)[&rate=5.409706068352284E-4]:4.492772987128E-1,1[&rate=5.409706068352284E-4]:8.843159886806E-2)[&rate=5.409706068352284E-4]:1.538722629937E-1)[&rate=5.409706068352284E-4]:2.284322144161E-1)[&rate=5.409706068352284E-4]:3.080901493226E-4)[&rate=5.409706068352284E-4]:4.707873667938E-2,(57[&rate=5.409706068352284E-4]:7.758904722263E-1,((60[&rate=5.409706068352284E-4]:4.275538411013E-1,56[&rate=5.409706068352284E-4]:4.248141150737E-1)[&rate=5.409706068352284E-4]:2.195232365205E-2,59[&rate=5.409706068352284E-4]:4.440267126984E-1)[&rate=5.409706068352284E-4]:3.263843074729E-1)[&rate=5.409706068352284E-4]:6.079858555379E-1)[&rate=5.409706068352284E-4]:1.766451448409E-2)[&rate=5.409706068352284E-4]:1.269405863106E-1)[&rate=5.409706068352284E-4]:2.632278402618E-1,38[&rate=5.409706068352284E-4]:5.396544742999E-1)[&rate=5.409706068352284E-4]:9.803941867956E-1)[&rate=5.409706068352284E-4]:4.674064458431E-2)[&rate=5.409706068352284E-4]:5.293812223349E-3)[&rate=5.409706068352284E-4]:2.434688665566E-2)[&rate=5.409706068352284E-4]:6.445943937753E-2,(14[&rate=5.409706068352284E-4]:2.600757368144E0,62[&rate=5.409706068352284E-4]:5.726414912075E-1)[&rate=5.409706068352284E-4]:1.724608429155E-1);
tree STATE_21264000 [&joint=-17999.42406100749,lnP=-17999.42406100749] = [&R] ((((((61[&rate=5.601405643754038E-4]:6.452418840069E-1,30[&rate=5.601405643754038E-4]:5.25023304772E-1)[&rate=5.601405643754038E-4]:2.909674162072E-2,14[&rate=5.601405643754038E-4]:2.63961297251E0)[&rate=5.601405643754038E-4]:4.69629858737E-2,62[&rate=5.601405643754038E-4]:6.584600814467E-1)[&rate=5.601405643754038E-4]:3.032183493544E-2,29[&rate=5.601405643754038E-4]:6.314048672018E-1)[&rate=5.601405643754038E-4]:1.965752984252E-2,(((((((((13[&rate=5.601405643754038E-4]:3.655844630781E-1,9[&rate=5.601405643754038E-4]:3.272282986947E-1)[&rate=5.601405643754038E-4]:7.258499150436E-2,16[&rate=5.601405643754038E-4]:4.463886326648E-1)[&rate=5.601405643754038E-4]:1.998788781372E-1,5[&rate=5.601405643754038E-4]:5.832538121719E-1)[&rate=5.601405643754038E-4]:1.18052933398E-1,3[&rate=5.601405643754038E-4]:6.492519510494E-1)[&rate=5.601405643754038E-4]:5.730301278879E-1,(((22[&rate=5.601405643754038E-4]:8.907896084019E-1,((19[&rate=5.601405643754038E-4]:7.008777451409E-1,26[&rate=5.601405643754038E-4]:7.255352793873E-1)[&rate=5.601405643754038E-4]:1.08935141388E-1,1[&rate=5.601405643754038E-4]:4.816905091239E-2)[&rate=5.601405643754038E-4]:6.179863968127E-2)[&rate=5.601405643754038E-4]:3.30563900537E-1,(((55[&rate=5.601405643754038E-4]:6.236525345082E-1,10[&rate=5.601405643754038E-4]:6.428306166999E-1)[&rate=5.601405643754038E-4]:1.835994227414E-1,((23[&rate=5.601405643754038E-4]:4.736593622053E-1,18[&rate=5.601405643754038E-4]:4.544812800135E-1)[&rate=5.601405643754038E-4]:9.868982602999E-2,21[&rate=5.601405643754038E-4]:5.613902841256E-1)[&rate=5.601405643754038E-4]:3.499712621649E-1)[&rate=5.601405643754038E-4]:2.869761256063E-1,39[&rate=5.601405643754038E-4]:4.765274039013E-2)[&rate=5.601405643754038E-4]:1.205693293237E-2)[&rate=5.601405643754038E-4]:1.290616624209E-1,(((((((47[&rate=5.601405643754038E-4]:9.65478538877E-2,54[&rate=5.601405643754038E-4]:2.718903196411E-1)[&rate=5.601405643754038E-4]:5.270182510887E-1,42[&rate=5.601405643754038E-4]:6.07127748812E-1)[&rate=5.601405643754038E-4]:1.954570007174E-1,52[&rate=5.601405643754038E-4]:7.423107769267E-1)[&rate=5.601405643754038E-4]:1.126479730403E-1,(63[&rate=5.601405643754038E-4]:3.258637283547E-1,58[&rate=5.601405643754038E-4]:3.231240023273E-1)[&rate=5.601405643754038E-4]:5.67451185996E-1)[&rate=5.601405643754038E-4]:1.370085186144E-1,(((11[&rate=5.601405643754038E-4]:3.963678608832E-1,17[&rate=5.601405643754038E-4]:4.347240252669E-1)[&rate=5.601405643754038E-4]:4.058248081038E-1,51[&rate=5.601405643754038E-4]:7.200008881652E-1)[&rate=5.601405643754038E-4]:1.014274300828E-1,((44[&rate=5.601405643754038E-4]:4.162497479941E-1,(40[&rate=5.601405643754038E-4]:1.291429781168E-1,50[&rate=5.601405643754038E-4]:6.886900551401E-2)[&rate=5.601405643754038E-4]:2.898464959047E-1)[&rate=5.601405643754038E-4]:1.83477064066E-2,(45[&rate=5.601405643754038E-4]:4.223843937912E-1,43[&rate=5.601405643754038E-4]:4.032063115995E-1)[&rate=5.601405643754038E-4]:3.413086882862E-2)[&rate=5.601405643754038E-4]:4.443651104226E-1)[&rate=5.601405643754038E-4]:1.705389503335E-1)[&rate=5.601405643754038E-4]:8.159097036578E-2,(((41[&rate=5.601405643754038E-4]:6.196523016009E-1,46[&rate=5.601405643754038E-4]:6.4157010982E-1)[&rate=5.601405643754038E-4]:2.366774180751E-1,(((27[&rate=5.601405643754038E-4]:4.783584943256E-1,4[&rate=5.601405643754038E-4]:3.057557545995E-1)[&rate=5.601405643754038E-4]:3.213540096172E-1,((8[&rate=5.601405643754038E-4]:6.046250811252E-1,49[&rate=5.601405643754038E-4]:6.128442592072E-1)[&rate=5.601405643754038E-4]:4.052136067257E-2,53[&rate=5.601405643754038E-4]:6.561053459074E-1)[&rate=5.601405643754038E-4]:3.127839091208E-2)[&rate=5.601405643754038E-4]:2.214880620358E-3,48[&rate=5.601405643754038E-4]:6.868588914122E-1)[&rate=5.601405643754038E-4]:1.968680885376E-1)[&rate=5.601405643754038E-4]:1.610095365705E-3,(12[&rate=5.601405643754038E-4]:5.764076012131E-1,15[&rate=5.601405643754038E-4]:6.147637655968E-1)[&rate=5.601405643754038E-4]:3.089294741024E-1)[&rate=5.601405643754038E-4]:2.704129444535E-1)[&rate=5.601405643754038E-4]:4.984103614297E-2,(57[&rate=5.601405643754038E-4]:6.147075407382E-1,((56[&rate=5.601405643754038E-4]:3.873432998333E-1,60[&rate=5.601405643754038E-4]:3.900830258608E-1)[&rate=5.601405643754038E-4]:5.431743967249E-3,59[&rate=5.601405643754038E-4]:3.900353177732E-1)[&rate=5.601405643754038E-4]:2.191927709101E-1)[&rate=5.601405643754038E-4]:7.634862549001E-1)[&rate=5.601405643754038E-4]:5.715288257094E-2)[&rate=5.601405643754038E-4]:3.625046922129E-2)[&rate=5.601405643754038E-4]:2.542036135191E-1,38[&rate=5.601405643754038E-4]:4.737459664289E-1)[&rate=5.601405643754038E-4]:1.099400880371E0,(((31[&rate=5.601405643754038E-4]:4.337880868713E-1,37[&rate=5.601405643754038E-4]:4.337880868713E-1)[&rate=5.601405643754038E-4]:5.94297708089E-2,32[&rate=5.601405643754038E-4]:5.779173112323E-1)[&rate=5.601405643754038E-4]:1.57108056461E-1,(33[&rate=5.601405643754038E-4]:6.416562837138E-1,36[&rate=5.601405643754038E-4]:6.771754093967E-1)[&rate=5.601405643754038E-4]:6.877892004506E-2)[&rate=5.601405643754038E-4]:4.301582408056E-3)[&rate=5.601405643754038E-4]:7.10999451202E-3,35[&rate=5.601405643754038E-4]:7.355079828646E-1)[&rate=5.601405643754038E-4]:4.631925666591E-3,(((28[&rate=5.601405643754038E-4]:9.008644134133E-1,((7[&rate=5.601405643754038E-4]:4.481917707046E-1,6[&rate=5.601405643754038E-4]:4.481917707046E-1)[&rate=5.601405643754038E-4]:2.128515440179E-1,24[&rate=5.601405643754038E-4]:7.678926297911E-1)[&rate=5.601405643754038E-4]:8.913616718385E-2)[&rate=5.601405643754038E-4]:5.721620166368E-2,(20[&rate=5.601405643754038E-4]:5.658797558566E-1,25[&rate=5.601405643754038E-4]:5.82318112021E-1)[&rate=5.601405643754038E-4]:3.374063386724E-1)[&rate=5.601405643754038E-4]:3.200053517647E-1,2[&rate=5.601405643754038E-4]:1.050688706568E0)[&rate=5.601405643754038E-4]:1.517761704247E0)[&rate=5.601405643754038E-4]:3.933778905945E-2)[&rate=5.601405643754038E-4]:3.005071506418E-2,34[&rate=5.601405643754038E-4]:6.100748607423E-1);
tree STATE_21266000 [&joint=-18014.443768565583,lnP=-18014.443768565583] = [&R] ((((61[&rate=4.6314680283676983E-4]:7.106059000005E-1,14[&rate=4.6314680283676983E-4]:2.675880246883E0)[&rate=4.6314680283676983E-4]:1.912866054358E-2,30[&rate=4.6314680283676983E-4]:6.095159813092E-1)[&rate=4.6314680283676983E-4]:2.690059758943E-2,((((((5[&rate=4.6314680283676983E-4]:5.519654671E-1,((13[&rate=4.6314680283676983E-4]:3.766002321603E-1,9[&rate=4.6314680283676983E-4]:3.382440677768E-1)[&rate=4.6314680283676983E-4]:2.112369599953E-1,16[&rate=4.6314680283676983E-4]:5.960563702378E-1)[&rate=4.6314680283676983E-4]:1.892279549231E-2)[&rate=4.6314680283676983E-4]:4.236624161611E-1,3[&rate=4.6314680283676983E-4]:9.235730887406E-1)[&rate=4.6314680283676983E-4]:3.880104659134E-1,(((57[&rate=4.6314680283676983E-4]:7.173432584102E-1,((56[&rate=4.6314680283676983E-4]:6.884074434154E-1,59[&rate=4.6314680283676983E-4]:6.85667717388E-1)[&rate=4.6314680283676983E-4]:7.866169998025E-3,60[&rate=4.6314680283676983E-4]:6.99013339441E-1)[&rate=4.6314680283676983E-4]:1.832991896926E-2)[&rate=4.6314680283676983E-4]:6.59637893189E-1,((22[&rate=4.6314680283676983E-4]:1.104397107522E0,((19[&rate=4.6314680283676983E-4]:7.409079338266E-1,26[&rate=4.6314680283676983E-4]:7.655654680731E-1)[&rate=4.6314680283676983E-4]:1.74701782094E-1,1[&rate=4.6314680283676983E-4]:1.539658803041E-1)[&rate=4.6314680283676983E-4]:1.696093094096E-1)[&rate=4.6314680283676983E-4]:1.28536118017E-1,(((55[&rate=4.6314680283676983E-4]:4.9638070708E-1,10[&rate=4.6314680283676983E-4]:5.155587892718E-1)[&rate=4.6314680283676983E-4]:2.377058973735E-1,((23[&rate=4.6314680283676983E-4]:5.903894938622E-1,18[&rate=4.6314680283676983E-4]:5.712114116705E-1)[&rate=4.6314680283676983E-4]:5.95911795343E-2,21[&rate=4.6314680283676983E-4]:6.390217692869E-1)[&rate=4.6314680283676983E-4]:1.991744242076E-1)[&rate=4.6314680283676983E-4]:3.828016484298E-1,39[&rate=4.6314680283676983E-4]:7.031291041759E-2)[&rate=4.6314680283676983E-4]:9.764795049871E-4)[&rate=4.6314680283676983E-4]:5.911641921083E-2)[&rate=4.6314680283676983E-4]:7.634496755039E-2,((((52[&rate=4.6314680283676983E-4]:8.634763682083E-1,(47[&rate=4.6314680283676983E-4]:7.883159911575E-1,(54[&rate=4.6314680283676983E-4]:6.01489464599E-1,42[&rate=4.6314680283676983E-4]:4.097086426812E-1)[&rate=4.6314680283676983E-4]:3.621689923119E-1)[&rate=4.6314680283676983E-4]:1.51872705818E-1)[&rate=4.6314680283676983E-4]:4.464542235538E-2,(63[&rate=4.6314680283676983E-4]:4.822887819393E-1,58[&rate=4.6314680283676983E-4]:4.79549055912E-1)[&rate=4.6314680283676983E-4]:4.64189173008E-1)[&rate=4.6314680283676983E-4]:9.555487118942E-2,((51[&rate=4.6314680283676983E-4]:6.325316565276E-1,(11[&rate=4.6314680283676983E-4]:4.503687595949E-1,17[&rate=4.6314680283676983E-4]:4.887249239786E-1)[&rate=4.6314680283676983E-4]:2.643546777546E-1)[&rate=4.6314680283676983E-4]:1.181168660296E-1,(43[&rate=4.6314680283676983E-4]:6.036361163066E-1,(45[&rate=4.6314680283676983E-4]:5.727309968982E-1,(44[&rate=4.6314680283676983E-4]:4.909773418358E-1,(40[&rate=4.6314680283676983E-4]:2.762320118217E-1,50[&rate=4.6314680283676983E-4]:2.15958039219E-1)[&rate=4.6314680283676983E-4]:2.174850560414E-1)[&rate=4.6314680283676983E-4]:5.983584684335E-2)[&rate=4.6314680283676983E-4]:5.008320160011E-2)[&rate=4.6314680283676983E-4]:2.072863788534E-1)[&rate=4.6314680283676983E-4]:2.530281391959E-1)[&rate=4.6314680283676983E-4]:9.003737730107E-2,(((48[&rate=4.6314680283676983E-4]:9.154931263259E-1,8[&rate=4.6314680283676983E-4]:9.072739482438E-1)[&rate=4.6314680283676983E-4]:4.766361691563E-3,((27[&rate=4.6314680283676983E-4]:3.080076770779E-1,4[&rate=4.6314680283676983E-4]:1.354049373519E-1)[&rate=4.6314680283676983E-4]:6.267893107425E-1,((12[&rate=4.6314680283676983E-4]:2.815168657079E-1,15[&rate=4.6314680283676983E-4]:3.198730300915E-1)[&rate=4.6314680283676983E-4]:5.17467843436E-1,(49[&rate=4.6314680283676983E-4]:7.930995568325E-1,53[&rate=4.6314680283676983E-4]:7.958392828601E-1)[&rate=4.6314680283676983E-4]:5.885152311297E-3)[&rate=4.6314680283676983E-4]:2.074378552569E-2)[&rate=4.6314680283676983E-4]:1.005309933479E-1)[&rate=4.6314680283676983E-4]:2.295290967875E-2,(41[&rate=4.6314680283676983E-4]:5.36769177377E-1,46[&rate=4.6314680283676983E-4]:5.586869855961E-1)[&rate=4.6314680283676983E-4]:3.790459600454E-1)[&rate=4.6314680283676983E-4]:2.326934221798E-1)[&rate=4.6314680283676983E-4]:1.048175595473E-1)[&rate=4.6314680283676983E-4]:1.075725039976E-1)[&rate=4.6314680283676983E-4]:7.219157628349E-1,38[&rate=4.6314680283676983E-4]:1.030759591461E0)[&rate=4.6314680283676983E-4]:5.395213736501E-1,((62[&rate=4.6314680283676983E-4]:5.759001601766E-1,34[&rate=4.6314680283676983E-4]:4.474848596301E-1)[&rate=4.6314680283676983E-4]:4.738943178784E-2,((((7[&rate=4.6314680283676983E-4]:4.380498814774E-1,6[&rate=4.6314680283676983E-4]:4.380498814774E-1)[&rate=4.6314680283676983E-4]:1.294160440463E-1,24[&rate=4.6314680283676983E-4]:6.743152405923E-1)[&rate=4.6314680283676983E-4]:2.567681899974E-1,((20[&rate=4.6314680283676983E-4]:6.179850406625E-1,25[&rate=4.6314680283676983E-4]:6.344233968269E-1)[&rate=4.6314680283676983E-4]:1.893958117624E-1,28[&rate=4.6314680283676983E-4]:8.62175372973E-1)[&rate=4.6314680283676983E-4]:1.127436740551E-1)[&rate=4.6314680283676983E-4]:1.806612910151E-1,2[&rate=4.6314680283676983E-4]:9.281830777691E-1)[&rate=4.6314680283676983E-4]:1.594455267844E0)[&rate=4.6314680283676983E-4]:3.120426333356E-2)[&rate=4.6314680283676983E-4]:2.428794949023E-2,29[&rate=4.6314680283676983E-4]:6.214047556079E-1)[&rate=4.6314680283676983E-4]:1.50118232907E-2)[&rate=4.6314680283676983E-4]:2.634782405329E-2,((33[&rate=4.6314680283676983E-4]:7.08860008199E-1,36[&rate=4.6314680283676983E-4]:7.443791338818E-1)[&rate=4.6314680283676983E-4]:1.653833046468E-2,(35[&rate=4.6314680283676983E-4]:7.225121745584E-1,((31[&rate=4.6314680283676983E-4]:3.090974572217E-1,37[&rate=4.6314680283676983E-4]:3.090974572217E-1)[&rate=4.6314680283676983E-4]:1.610479181711E-1,32[&rate=4.6314680283676983E-4]:5.548448289448E-1)[&rate=4.6314680283676983E-4]:1.785963073623E-1)[&rate=4.6314680283676983E-4]:1.654736629091E-2)[&rate=4.6314680283676983E-4]:5.212016264896E-2);
tree STATE_21268000 [&joint=-18008.612164349415,lnP=-18008.612164349415] = [&R] (((((62[&rate=5.290699859528842E-4]:6.504058382352E-1,((14[&rate=5.290699859528842E-4]:2.350294841983E0,29[&rate=5.290699859528842E-4]:2.648019158659E-1)[&rate=5.290699859528842E-4]:2.677308339571E-1,30[&rate=5.290699859528842E-4]:5.32532749823E-1)[&rate=5.290699859528842E-4]:6.049603923185E-2)[&rate=5.290699859528842E-4]:6.508931674212E-4,34[&rate=5.290699859528842E-4]:5.226414308561E-1)[&rate=5.290699859528842E-4]:3.191517067161E-3,(((((5[&rate=5.290699859528842E-4]:9.024723209255E-1,(16[&rate=5.290699859528842E-4]:6.631579311947E-1,(13[&rate=5.290699859528842E-4]:3.119605199222E-1,9[&rate=5.290699859528842E-4]:2.736043555387E-1)[&rate=5.290699859528842E-4]:3.429782331902E-1)[&rate=5.290699859528842E-4]:3.023280883609E-1)[&rate=5.290699859528842E-4]:1.353614466535E-1,3[&rate=5.290699859528842E-4]:9.857789730585E-1)[&rate=5.290699859528842E-4]:2.429036914102E-1,(((57[&rate=5.290699859528842E-4]:7.379534226879E-1,(60[&rate=5.290699859528842E-4]:5.104664998174E-1,(56[&rate=5.290699859528842E-4]:4.890940887537E-1,59[&rate=5.290699859528842E-4]:4.863543627263E-1)[&rate=5.290699859528842E-4]:1.863268503606E-2)[&rate=5.290699859528842E-4]:2.274869228705E-1)[&rate=5.290699859528842E-4]:6.546613517237E-1,(((((63[&rate=5.290699859528842E-4]:2.404803963413E-1,58[&rate=5.290699859528842E-4]:2.37740670314E-1)[&rate=5.290699859528842E-4]:6.038531277651E-1,(42[&rate=5.290699859528842E-4]:2.999900487988E-1,(54[&rate=5.290699859528842E-4]:4.068058828276E-1,47[&rate=5.290699859528842E-4]:2.314634170742E-1)[&rate=5.290699859528842E-4]:8.496498788893E-2)[&rate=5.290699859528842E-4]:5.662612835267E-1)[&rate=5.290699859528842E-4]:1.292578828382E-2,52[&rate=5.290699859528842E-4]:8.189031480065E-1)[&rate=5.290699859528842E-4]:1.159514586937E-1,(((((43[&rate=5.290699859528842E-4]:4.714068644063E-1,(40[&rate=5.290699859528842E-4]:1.925039976933E-1,50[&rate=5.290699859528842E-4]:1.322300250905E-1)[&rate=5.290699859528842E-4]:2.78902866713E-1)[&rate=5.290699859528842E-4]:8.692869903393E-2,44[&rate=5.290699859528842E-4]:5.555958374129E-1)[&rate=5.290699859528842E-4]:7.702601704885E-2,45[&rate=5.290699859528842E-4]:6.545396626808E-1)[&rate=5.290699859528842E-4]:2.012280243189E-1,(11[&rate=5.290699859528842E-4]:6.49761369664E-1,17[&rate=5.290699859528842E-4]:6.881175340477E-1)[&rate=5.290699859528842E-4]:2.08746043363E-1)[&rate=5.290699859528842E-4]:5.459209504244E-2,51[&rate=5.290699859528842E-4]:8.309077272476E-1)[&rate=5.290699859528842E-4]:1.039468794527E-1)[&rate=5.290699859528842E-4]:1.750633377974E-1,(((12[&rate=5.290699859528842E-4]:5.475499264848E-1,15[&rate=5.290699859528842E-4]:5.859060908684E-1)[&rate=5.290699859528842E-4]:7.398205554346E-2,(41[&rate=5.290699859528842E-4]:5.049933452313E-1,46[&rate=5.290699859528842E-4]:5.269111534503E-1)[&rate=5.290699859528842E-4]:8.914137652315E-2)[&rate=5.290699859528842E-4]:3.673157216004E-1,((48[&rate=5.290699859528842E-4]:6.062924121927E-1,8[&rate=5.290699859528842E-4]:5.980732341106E-1)[&rate=5.290699859528842E-4]:1.428065120165E-1,((27[&rate=5.290699859528842E-4]:3.622744481072E-1,4[&rate=5.290699859528842E-4]:1.896717083812E-1)[&rate=5.290699859528842E-4]:3.496913221255E-1,(53[&rate=5.290699859528842E-4]:5.421836566516E-1,49[&rate=5.290699859528842E-4]:5.39443930624E-1)[&rate=5.290699859528842E-4]:5.745334645787E-2)[&rate=5.290699859528842E-4]:1.522016471273E-1)[&rate=5.290699859528842E-4]:2.397487794194E-1)[&rate=5.290699859528842E-4]:2.03262021691E-1)[&rate=5.290699859528842E-4]:2.790230936576E-2)[&rate=5.290699859528842E-4]:1.093737797618E-3,((22[&rate=5.290699859528842E-4]:1.092074944367E0,(1[&rate=5.290699859528842E-4]:1.848364378964E-1,(19[&rate=5.290699859528842E-4]:6.335558949781E-1,26[&rate=5.290699859528842E-4]:6.582134292245E-1)[&rate=5.290699859528842E-4]:3.129243785348E-1)[&rate=5.290699859528842E-4]:1.264165886628E-1)[&rate=5.290699859528842E-4]:1.696775179863E-1,(((55[&rate=5.290699859528842E-4]:5.833743213046E-1,10[&rate=5.290699859528842E-4]:6.025524034964E-1)[&rate=5.290699859528842E-4]:2.579729843181E-1,(21[&rate=5.290699859528842E-4]:5.827940719198E-1,(23[&rate=5.290699859528842E-4]:3.453502056049E-1,18[&rate=5.290699859528842E-4]:3.261721234132E-1)[&rate=5.290699859528842E-4]:2.484027704246E-1)[&rate=5.290699859528842E-4]:3.626628227438E-1)[&rate=5.290699859528842E-4]:2.234780753358E-1,39[&rate=5.290699859528842E-4]:1.825003849275E-2)[&rate=5.290699859528842E-4]:8.18585882445E-2)[&rate=5.290699859528842E-4]:4.702454300616E-2)[&rate=5.290699859528842E-4]:8.42892207527E-2)[&rate=5.290699859528842E-4]:8.553726811768E-1,38[&rate=5.290699859528842E-4]:1.081315619618E0)[&rate=5.290699859528842E-4]:4.850701662704E-1,(((28[&rate=5.290699859528842E-4]:8.999963301801E-1,(20[&rate=5.290699859528842E-4]:6.44759196164E-1,25[&rate=5.290699859528842E-4]:6.611975523283E-1)[&rate=5.290699859528842E-4]:2.004426134681E-1)[&rate=5.290699859528842E-4]:1.238556045018E-1,((7[&rate=5.290699859528842E-4]:2.426760377425E-1,6[&rate=5.290699859528842E-4]:2.426760377425E-1)[&rate=5.290699859528842E-4]:3.325534610875E-1,24[&rate=5.290699859528842E-4]:6.820788138985E-1)[&rate=5.290699859528842E-4]:2.97937504345E-1)[&rate=5.290699859528842E-4]:3.421370434955E-1,2[&rate=5.290699859528842E-4]:1.138591717903E0)[&rate=5.290699859528842E-4]:1.411355711821E0)[&rate=5.290699859528842E-4]:3.649572394786E-3)[&rate=5.290699859528842E-4]:1.020404683346E-2,61[&rate=5.290699859528842E-4]:7.272938253578E-1)[&rate=5.290699859528842E-4]:8.859625544323E-2,(((31[&rate=5.290699859528842E-4]:1.251281398487E-1,37[&rate=5.290699859528842E-4]:1.251281398487E-1)[&rate=5.290699859528842E-4]:1.873594647873E-1,32[&rate=5.290699859528842E-4]:3.97187058188E-1)[&rate=5.290699859528842E-4]:3.513260010365E-1,(35[&rate=5.290699859528842E-4]:7.253502148776E-1,(33[&rate=5.290699859528842E-4]:5.482215385111E-1,36[&rate=5.290699859528842E-4]:5.83740664194E-1)[&rate=5.290699859528842E-4]:1.634674741809E-1)[&rate=5.290699859528842E-4]:1.223388259812E-2)[&rate=5.290699859528842E-4]:8.650270463666E-2);
tree STATE_21270000 [&joint=-17996.86550295767,lnP=-17996.86550295767] = [&R] (((35[&rate=5.490222742216459E-4]:7.395853913801E-1,((33[&rate=5.490222742216459E-4]:6.068881197493E-1,36[&rate=5.490222742216459E-4]:6.424072454321E-1)[&rate=5.490222742216459E-4]:1.020488330908E-1,34[&rate=5.490222742216459E-4]:5.231446031132E-1)[&rate=5.490222742216459E-4]:1.698723635442E-2)[&rate=5.490222742216459E-4]:6.620039510216E-2,((62[&rate=5.490222742216459E-4]:6.543725632117E-1,(29[&rate=5.490222742216459E-4]:5.902805383115E-1,(((((13[&rate=5.490222742216459E-4]:6.082750726475E-1,9[&rate=5.490222742216459E-4]:5.69918908264E-1)[&rate=5.490222742216459E-4]:3.505583822984E-1,(16[&rate=5.490222742216459E-4]:7.17031742507E-1,5[&rate=5.490222742216459E-4]:6.540180438768E-1)[&rate=5.490222742216459E-4]:2.500208905212E-1)[&rate=5.490222742216459E-4]:5.474648328852E-2,3[&rate=5.490222742216459E-4]:9.067306231661E-1)[&rate=5.490222742216459E-4]:3.023028919297E-1,((57[&rate=5.490222742216459E-4]:8.247763420881E-1,(59[&rate=5.490222742216459E-4]:4.796111119094E-1,(60[&rate=5.490222742216459E-4]:4.788827009303E-1,56[&rate=5.490222742216459E-4]:4.761429749027E-1)[&rate=5.490222742216459E-4]:6.207863034052E-3)[&rate=5.490222742216459E-4]:3.396857781238E-1)[&rate=5.490222742216459E-4]:5.722506105758E-1,(((((47[&rate=5.490222742216459E-4]:5.490200306227E-1,(54[&rate=5.490222742216459E-4]:4.673969072071E-1,42[&rate=5.490222742216459E-4]:2.756160852893E-1)[&rate=5.490222742216459E-4]:2.56965589169E-1)[&rate=5.490222742216459E-4]:1.436353532286E-1,((63[&rate=5.490222742216459E-4]:2.229174616298E-1,58[&rate=5.490222742216459E-4]:2.201777356025E-1)[&rate=5.490222742216459E-4]:3.515291064944E-1,52[&rate=5.490222742216459E-4]:5.360904037405E-1)[&rate=5.490222742216459E-4]:7.985265134354E-2)[&rate=5.490222742216459E-4]:3.801033351728E-1,(51[&rate=5.490222742216459E-4]:8.37359278756E-1,((44[&rate=5.490222742216459E-4]:5.675792319542E-1,((43[&rate=5.490222742216459E-4]:4.929709485809E-1,(40[&rate=5.490222742216459E-4]:9.076226625975E-2,50[&rate=5.490222742216459E-4]:3.048829365698E-2)[&rate=5.490222742216459E-4]:4.022086823211E-1)[&rate=5.490222742216459E-4]:7.699687001889E-3,45[&rate=5.490222742216459E-4]:5.198487177745E-1)[&rate=5.490222742216459E-4]:6.964832239883E-2)[&rate=5.490222742216459E-4]:3.135885101248E-1,(11[&rate=5.490222742216459E-4]:7.129161008097E-1,17[&rate=5.490222742216459E-4]:7.512722651934E-1)[&rate=5.490222742216459E-4]:1.929091755158E-1)[&rate=5.490222742216459E-4]:1.372578325243E-2)[&rate=5.490222742216459E-4]:1.586871115008E-1)[&rate=5.490222742216459E-4]:3.041179441716E-2,(((8[&rate=5.490222742216459E-4]:5.973400038836E-1,49[&rate=5.490222742216459E-4]:6.055591819657E-1)[&rate=5.490222742216459E-4]:7.7805925985E-2,((27[&rate=5.490222742216459E-4]:4.129124237059E-1,4[&rate=5.490222742216459E-4]:2.403096839799E-1)[&rate=5.490222742216459E-4]:3.098961918468E-1,(53[&rate=5.490222742216459E-4]:4.658376861539E-1,48[&rate=5.490222742216459E-4]:4.630979601263E-1)[&rate=5.490222742216459E-4]:1.446421622756E-1)[&rate=5.490222742216459E-4]:7.562498554878E-2)[&rate=5.490222742216459E-4]:1.830431761446E-1,((41[&rate=5.490222742216459E-4]:5.401582062103E-1,46[&rate=5.490222742216459E-4]:5.620760144294E-1)[&rate=5.490222742216459E-4]:1.645275506548E-1,(12[&rate=5.490222742216459E-4]:5.349178384777E-1,15[&rate=5.490222742216459E-4]:5.732740028614E-1)[&rate=5.490222742216459E-4]:1.971651786612E-1)[&rate=5.490222742216459E-4]:1.343252669563E-1)[&rate=5.490222742216459E-4]:2.422416814006E-1)[&rate=5.490222742216459E-4]:1.004857210386E-1,(((55[&rate=5.490222742216459E-4]:5.375400205167E-1,10[&rate=5.490222742216459E-4]:5.567181027084E-1)[&rate=5.490222742216459E-4]:8.038375332938E-2,(21[&rate=5.490222742216459E-4]:6.88792706601E-1,(23[&rate=5.490222742216459E-4]:3.510541673699E-1,18[&rate=5.490222742216459E-4]:3.318760851781E-1)[&rate=5.490222742216459E-4]:3.486974433408E-1)[&rate=5.490222742216459E-4]:3.324065628597E-2)[&rate=5.490222742216459E-4]:4.678983622266E-1,(39[&rate=5.490222742216459E-4]:3.102654880005E-2,(22[&rate=5.490222742216459E-4]:9.726701503323E-1,(1[&rate=5.490222742216459E-4]:1.288782168962E-1,(19[&rate=5.490222742216459E-4]:7.453709143475E-1,26[&rate=5.490222742216459E-4]:7.700284485939E-1)[&rate=5.490222742216459E-4]:1.451511381652E-1)[&rate=5.490222742216459E-4]:6.297001562788E-2)[&rate=5.490222742216459E-4]:2.200002340841E-1)[&rate=5.490222742216459E-4]:8.22024480689E-3)[&rate=5.490222742216459E-4]:9.591629018797E-2)[&rate=5.490222742216459E-4]:1.528852640322E-2)[&rate=5.490222742216459E-4]:6.132163092499E-2)[&rate=5.490222742216459E-4]:8.019110406554E-1,38[&rate=5.490222742216459E-4]:1.008204829724E0)[&rate=5.490222742216459E-4]:5.552398675817E-1)[&rate=5.490222742216459E-4]:6.714975719821E-3)[&rate=5.490222742216459E-4]:5.087792153728E-3,(61[&rate=5.490222742216459E-4]:7.117648131169E-1,((((((7[&rate=5.490222742216459E-4]:3.180532428495E-1,6[&rate=5.490222742216459E-4]:3.180532428495E-1)[&rate=5.490222742216459E-4]:2.055215528307E-1,24[&rate=5.490222742216459E-4]:6.304241107487E-1)[&rate=5.490222742216459E-4]:2.433949710234E-1,28[&rate=5.490222742216459E-4]:9.176546982105E-1)[&rate=5.490222742216459E-4]:9.53855146966E-2,(20[&rate=5.490222742216459E-4]:3.47779094932E-1,25[&rate=5.490222742216459E-4]:3.642174510964E-1)[&rate=5.490222742216459E-4]:6.10466597427E-1)[&rate=5.490222742216459E-4]:1.385321313974E-1,2[&rate=5.490222742216459E-4]:9.241750840305E-1)[&rate=5.490222742216459E-4]:1.62403519355E0,(14[&rate=5.490222742216459E-4]:2.648512684404E0,30[&rate=5.490222742216459E-4]:5.630197582872E-1)[&rate=5.490222742216459E-4]:2.846471646344E-2)[&rate=5.490222742216459E-4]:6.175913134454E-5)[&rate=5.490222742216459E-4]:1.05370723031E-2)[&rate=5.490222742216459E-4]:7.528717975093E-2)[&rate=5.490222742216459E-4]:1.412369347711E-1,((31[&rate=5.490222742216459E-4]:5.163711270297E-1,37[&rate=5.490222742216459E-4]:5.163711270297E-1)[&rate=5.490222742216459E-4]:8.149484649076E-2,32[&rate=5.490222742216459E-4]:6.825654270725E-1)[&rate=5.490222742216459E-4]:2.753862559295E-1);
tree STATE_21272000 [&joint=-18008.921053405564,lnP=-18008.921053405564] = [&R] ((((33[&rate=4.732722607123644E-4]:5.755164875182E-1,36[&rate=4.732722607123644E-4]:6.110356132011E-1)[&rate=4.732722607123644E-4]:1.65970552171E-1,(34[&rate=4.732722607123644E-4]:5.147163357228E-1,35[&rate=4.732722607123644E-4]:7.141698876353E-1)[&rate=4.732722607123644E-4]:4.097835423955E-2)[&rate=4.732722607123644E-4]:1.229414565123E-1,((30[&rate=4.732722607123644E-4]:5.383583733576E-1,(((((20[&rate=4.732722607123644E-4]:3.467103142171E-1,25[&rate=4.732722607123644E-4]:3.631486703815E-1)[&rate=4.732722607123644E-4]:4.520397053459E-1,28[&rate=4.732722607123644E-4]:8.535445401111E-1)[&rate=4.732722607123644E-4]:1.025952248539E-2,((7[&rate=4.732722607123644E-4]:1.687633068396E-1,6[&rate=4.732722607123644E-4]:1.687633068396E-1)[&rate=4.732722607123644E-4]:4.782224125521E-1,24[&rate=4.732722607123644E-4]:7.538350344603E-1)[&rate=4.732722607123644E-4]:6.613341169782E-2)[&rate=4.732722607123644E-4]:1.270806970262E-1,2[&rate=4.732722607123644E-4]:7.634874993486E-1)[&rate=4.732722607123644E-4]:1.694231362645E0,29[&rate=4.732722607123644E-4]:5.009930591644E-1)[&rate=4.732722607123644E-4]:3.73653141932E-2)[&rate=4.732722607123644E-4]:6.609434407375E-2,(62[&rate=4.732722607123644E-4]:6.550473217949E-1,(14[&rate=4.732722607123644E-4]:2.619712078518E0,((((((13[&rate=4.732722607123644E-4]:7.178135167588E-1,9[&rate=4.732722607123644E-4]:6.794573523754E-1)[&rate=4.732722607123644E-4]:1.14444707978E-1,(16[&rate=4.732722607123644E-4]:7.772127708577E-1,5[&rate=4.732722607123644E-4]:7.141990722276E-1)[&rate=4.732722607123644E-4]:6.326463196146E-2)[&rate=4.732722607123644E-4]:3.321801456901E-1,3[&rate=4.732722607123644E-4]:1.057589055359E0)[&rate=4.732722607123644E-4]:3.724044141937E-1,((57[&rate=4.732722607123644E-4]:7.238512583012E-1,(60[&rate=4.732722607123644E-4]:4.860043763023E-1,(56[&rate=4.732722607123644E-4]:4.57954166262E-1,59[&rate=4.732722607123644E-4]:4.552144402346E-1)[&rate=4.732722607123644E-4]:2.531048401273E-2)[&rate=4.732722607123644E-4]:2.378468819989E-1)[&rate=4.732722607123644E-4]:6.181905311144E-1,((((((63[&rate=4.732722607123644E-4]:2.700512232826E-1,58[&rate=4.732722607123644E-4]:2.673114972553E-1)[&rate=4.732722607123644E-4]:3.97199309032E-1,(47[&rate=4.732722607123644E-4]:2.584983213815E-1,(42[&rate=4.732722607123644E-4]:1.92258017374E-1,54[&rate=4.732722607123644E-4]:3.840388392917E-1)[&rate=4.732722607123644E-4]:4.980194784316E-2)[&rate=4.732722607123644E-4]:4.471083753166E-1)[&rate=4.732722607123644E-4]:9.485415828766E-2,52[&rate=4.732722607123644E-4]:7.237485262186E-1)[&rate=4.732722607123644E-4]:2.080716005818E-1,((((43[&rate=4.732722607123644E-4]:5.977147138535E-1,45[&rate=4.732722607123644E-4]:6.168927960452E-1)[&rate=4.732722607123644E-4]:4.682000980757E-2,(40[&rate=4.732722607123644E-4]:2.459743531456E-1,50[&rate=4.732722607123644E-4]:1.857003805429E-1)[&rate=4.732722607123644E-4]:3.985603705154E-1)[&rate=4.732722607123644E-4]:1.027246194846E-1,44[&rate=4.732722607123644E-4]:7.445196171183E-1)[&rate=4.732722607123644E-4]:2.014451944612E-1,(51[&rate=4.732722607123644E-4]:7.90845286583E-1,(11[&rate=4.732722607123644E-4]:6.448915072617E-1,17[&rate=4.732722607123644E-4]:6.832476716454E-1)[&rate=4.732722607123644E-4]:2.281455601431E-1)[&rate=4.732722607123644E-4]:9.758527842103E-2)[&rate=4.732722607123644E-4]:4.338956179646E-2)[&rate=4.732722607123644E-4]:9.928761119565E-2,(((27[&rate=4.732722607123644E-4]:3.299969468076E-1,4[&rate=4.732722607123644E-4]:1.573942070816E-1)[&rate=4.732722607123644E-4]:4.749035185792E-1,((53[&rate=4.732722607123644E-4]:6.463326252891E-1,48[&rate=4.732722607123644E-4]:6.435928992615E-1)[&rate=4.732722607123644E-4]:5.492372299308E-3,8[&rate=4.732722607123644E-4]:6.408660934787E-1)[&rate=4.732722607123644E-4]:4.07467006752E-2)[&rate=4.732722607123644E-4]:6.24498277984E-2,((41[&rate=4.732722607123644E-4]:5.31148268212E-1,46[&rate=4.732722607123644E-4]:5.530660764311E-1)[&rate=4.732722607123644E-4]:1.201992512412E-1,(49[&rate=4.732722607123644E-4]:6.156959964187E-1,(12[&rate=4.732722607123644E-4]:3.217435281223E-1,15[&rate=4.732722607123644E-4]:3.60099692506E-1)[&rate=4.732722607123644E-4]:2.939524682964E-1)[&rate=4.732722607123644E-4]:6.304878330831E-2)[&rate=4.732722607123644E-4]:7.353702030734E-2)[&rate=4.732722607123644E-4]:3.610177187836E-1)[&rate=4.732722607123644E-4]:4.526807814762E-2,((((55[&rate=4.732722607123644E-4]:5.773980286193E-1,10[&rate=4.732722607123644E-4]:5.965761108111E-1)[&rate=4.732722607123644E-4]:1.706503640927E-1,(21[&rate=4.732722607123644E-4]:7.479744337365E-1,(23[&rate=4.732722607123644E-4]:3.685276542328E-1,18[&rate=4.732722607123644E-4]:3.493495720411E-1)[&rate=4.732722607123644E-4]:3.904056836134E-1)[&rate=4.732722607123644E-4]:1.041835480165E-1)[&rate=4.732722607123644E-4]:3.472511886588E-1,39[&rate=4.732722607123644E-4]:4.872423890511E-2)[&rate=4.732722607123644E-4]:1.338340979472E-3,(22[&rate=4.732722607123644E-4]:9.581142328413E-1,(1[&rate=4.732722607123644E-4]:8.398993510735E-2,(19[&rate=4.732722607123644E-4]:7.769103080607E-1,26[&rate=4.732722607123644E-4]:8.015678423072E-1)[&rate=4.732722607123644E-4]:6.872346266314E-2)[&rate=4.732722607123644E-4]:9.330237992576E-2)[&rate=4.732722607123644E-4]:2.535921826596E-1)[&rate=4.732722607123644E-4]:3.453241434146E-2)[&rate=4.732722607123644E-4]:1.08714527238E-2)[&rate=4.732722607123644E-4]:3.372667486299E-1)[&rate=4.732722607123644E-4]:1.016659136769E0,38[&rate=4.732722607123644E-4]:1.443912880294E0)[&rate=4.732722607123644E-4]:4.77778698954E-2,61[&rate=4.732722607123644E-4]:6.387451704304E-1)[&rate=4.732722607123644E-4]:1.569256120509E-2)[&rate=4.732722607123644E-4]:6.345112021399E-2)[&rate=4.732722607123644E-4]:6.78244481676E-3)[&rate=4.732722607123644E-4]:1.452216804095E-1)[&rate=4.732722607123644E-4]:9.464732942978E-2,((31[&rate=4.732722607123644E-4]:5.424836142864E-1,37[&rate=4.732722607123644E-4]:5.424836142864E-1)[&rate=4.732722607123644E-4]:1.282289245601E-1,32[&rate=4.732722607123644E-4]:7.554119923985E-1)[&rate=4.732722607123644E-4]:2.282539971672E-1);
tree STATE_21274000 [&joint=-18011.046057656342,lnP=-18011.046057656342] = [&R] (((((((13[&rate=5.08496095491851E-4]:2.848829718623E-1,9[&rate=5.08496095491851E-4]:2.465268074789E-1)[&rate=5.08496095491851E-4]:4.515240038167E-1,(16[&rate=5.08496095491851E-4]:6.839223237317E-1,5[&rate=5.08496095491851E-4]:6.209086251016E-1)[&rate=5.08496095491851E-4]:6.070383002963E-2)[&rate=5.08496095491851E-4]:4.802828479171E-1,3[&rate=5.08496095491851E-4]:1.109840508528E0)[&rate=5.08496095491851E-4]:2.442076376771E-1,((((22[&rate=5.08496095491851E-4]:1.097571641491E0,(1[&rate=5.08496095491851E-4]:1.217246005729E-1,(19[&rate=5.08496095491851E-4]:6.851741889266E-1,26[&rate=5.08496095491851E-4]:7.09831723173E-1)[&rate=5.08496095491851E-4]:1.981942472628E-1)[&rate=5.08496095491851E-4]:1.950251231103E-1)[&rate=5.08496095491851E-4]:7.79858017326E-2,((55[&rate=5.08496095491851E-4]:6.735346258812E-1,10[&rate=5.08496095491851E-4]:6.927127080729E-1)[&rate=5.08496095491851E-4]:1.442274817261E-1,(21[&rate=5.08496095491851E-4]:8.212878395601E-1,(23[&rate=5.08496095491851E-4]:3.449198735639E-1,18[&rate=5.08496095491851E-4]:3.257417913722E-1)[&rate=5.08496095491851E-4]:4.873268701058E-1)[&rate=5.08496095491851E-4]:1.005838570881E-1)[&rate=5.08496095491851E-4]:2.427268424661E-1)[&rate=5.08496095491851E-4]:1.464664605837E-2,39[&rate=5.08496095491851E-4]:2.8560253666E-2)[&rate=5.08496095491851E-4]:1.80722969898E-1,((((((42[&rate=5.08496095491851E-4]:2.848400895734E-1,(54[&rate=5.08496095491851E-4]:4.34014403932E-1,47[&rate=5.08496095491851E-4]:2.586719381787E-1)[&rate=5.08496095491851E-4]:4.260650755912E-2)[&rate=5.08496095491851E-4]:5.040329742478E-1,(63[&rate=5.08496095491851E-4]:2.400079213713E-1,58[&rate=5.08496095491851E-4]:2.372681953439E-1)[&rate=5.08496095491851E-4]:5.269473342308E-1)[&rate=5.08496095491851E-4]:7.197254348151E-2,52[&rate=5.08496095491851E-4]:8.005716347E-1)[&rate=5.08496095491851E-4]:1.631937366566E-1,(((45[&rate=5.08496095491851E-4]:7.38308907726E-1,(40[&rate=5.08496095491851E-4]:1.517133444695E-1,50[&rate=5.08496095491851E-4]:9.143937186674E-2)[&rate=5.08496095491851E-4]:5.674174810647E-1)[&rate=5.08496095491851E-4]:3.168917639975E-2,(44[&rate=5.08496095491851E-4]:6.421958550662E-1,43[&rate=5.08496095491851E-4]:6.449355810935E-1)[&rate=5.08496095491851E-4]:1.058844208404E-1)[&rate=5.08496095491851E-4]:1.71975392636E-1,(51[&rate=5.08496095491851E-4]:5.288733672733E-1,(11[&rate=5.08496095491851E-4]:4.556962909698E-1,17[&rate=5.08496095491851E-4]:4.940524553535E-1)[&rate=5.08496095491851E-4]:1.553688571254E-1)[&rate=5.08496095491851E-4]:3.336480546939E-1)[&rate=5.08496095491851E-4]:1.012439493893E-1)[&rate=5.08496095491851E-4]:9.672057318465E-2,((41[&rate=5.08496095491851E-4]:6.455283970941E-1,46[&rate=5.08496095491851E-4]:6.674462053131E-1)[&rate=5.08496095491851E-4]:2.219567770726E-1,((((53[&rate=5.08496095491851E-4]:6.055732722322E-1,(27[&rate=5.08496095491851E-4]:4.168998548751E-1,4[&rate=5.08496095491851E-4]:2.442971151491E-1)[&rate=5.08496095491851E-4]:3.010021844803E-1)[&rate=5.08496095491851E-4]:8.684506539941E-2,(12[&rate=5.08496095491851E-4]:6.232644673968E-1,15[&rate=5.08496095491851E-4]:6.616206317805E-1)[&rate=5.08496095491851E-4]:6.641414420717E-2)[&rate=5.08496095491851E-4]:1.078826368398E-2,(8[&rate=5.08496095491851E-4]:6.271087104265E-1,48[&rate=5.08496095491851E-4]:6.353278885086E-1)[&rate=5.08496095491851E-4]:6.51389867794E-2)[&rate=5.08496095491851E-4]:6.831611553059E-2,49[&rate=5.08496095491851E-4]:7.687829908186E-1)[&rate=5.08496095491851E-4]:1.260994436219E-1)[&rate=5.08496095491851E-4]:2.477952909227E-1)[&rate=5.08496095491851E-4]:1.379758500035E-1,(57[&rate=5.08496095491851E-4]:4.886006549284E-1,(59[&rate=5.08496095491851E-4]:4.762939531417E-1,(56[&rate=5.08496095491851E-4]:4.704192530533E-1,60[&rate=5.08496095491851E-4]:4.731589790809E-1)[&rate=5.08496095491851E-4]:8.614426115689E-3)[&rate=5.08496095491851E-4]:6.827249731839E-3)[&rate=5.08496095491851E-4]:9.646556601644E-1)[&rate=5.08496095491851E-4]:2.602250936936E-3)[&rate=5.08496095491851E-4]:1.475046486683E-1)[&rate=5.08496095491851E-4]:4.18821093459E-1,38[&rate=5.08496095491851E-4]:7.701295136363E-1)[&rate=5.08496095491851E-4]:9.048267897414E-1,(30[&rate=5.08496095491851E-4]:6.678029433065E-1,(62[&rate=5.08496095491851E-4]:7.103451914495E-1,(((((((7[&rate=5.08496095491851E-4]:2.977684084156E-1,6[&rate=5.08496095491851E-4]:2.977684084156E-1)[&rate=5.08496095491851E-4]:2.883013261525E-1,24[&rate=5.08496095491851E-4]:6.929190496367E-1)[&rate=5.08496095491851E-4]:4.251248070313E-2,(28[&rate=5.08496095491851E-4]:6.245772374293E-1,(20[&rate=5.08496095491851E-4]:4.143778341163E-1,25[&rate=5.08496095491851E-4]:4.308161902806E-1)[&rate=5.08496095491851E-4]:1.55404882765E-1)[&rate=5.08496095491851E-4]:1.546899093488E-1)[&rate=5.08496095491851E-4]:5.179047945095E-1,2[&rate=5.08496095491851E-4]:1.069774681014E0)[&rate=5.08496095491851E-4]:1.405401736385E0,14[&rate=5.08496095491851E-4]:2.603943540686E0)[&rate=5.08496095491851E-4]:6.354536858369E-2,29[&rate=5.08496095491851E-4]:5.819959831524E-1)[&rate=5.08496095491851E-4]:1.196500789987E-2,61[&rate=5.08496095491851E-4]:7.141795702872E-1)[&rate=5.08496095491851E-4]:5.900715121693E-2)[&rate=5.08496095491851E-4]:1.483480103729E-2)[&rate=5.08496095491851E-4]:3.398920107747E-2)[&rate=5.08496095491851E-4]:1.378053620085E-1,(34[&rate=5.08496095491851E-4]:6.303730091393E-1,(((31[&rate=5.08496095491851E-4]:5.593269715134E-1,37[&rate=5.08496095491851E-4]:5.593269715134E-1)[&rate=5.08496095491851E-4]:9.900924046689E-2,32[&rate=5.08496095491851E-4]:7.430356655323E-1)[&rate=5.08496095491851E-4]:8.091576417662E-2,((33[&rate=5.08496095491851E-4]:5.795231112958E-1,36[&rate=5.08496095491851E-4]:6.150422369787E-1)[&rate=5.08496095491851E-4]:1.727983598244E-1,35[&rate=5.08496095491851E-4]:7.659826733059E-1)[&rate=5.08496095491851E-4]:4.703979465429E-2)[&rate=5.08496095491851E-4]:1.680409309161E-2)[&rate=5.08496095491851E-4]:1.38186245887E-1);
tree STATE_21276000 [&joint=-17998.68495105249,lnP=-17998.68495105249] = [&R] ((35[&rate=5.950996932141323E-4]:8.066437740513E-1,((31[&rate=5.950996932141323E-4]:3.601796393918E-1,37[&rate=5.950996932141323E-4]:3.601796393918E-1)[&rate=5.950996932141323E-4]:2.48368589714E-1,32[&rate=5.950996932141323E-4]:6.932476826579E-1)[&rate=5.950996932141323E-4]:1.243250531421E-1)[&rate=5.950996932141323E-4]:7.873247306527E-2,((36[&rate=5.950996932141323E-4]:8.203438867689E-1,33[&rate=5.950996932141323E-4]:7.848247610861E-1)[&rate=5.950996932141323E-4]:4.990377645659E-2,((30[&rate=5.950996932141323E-4]:6.863310896728E-1,61[&rate=5.950996932141323E-4]:8.065496689077E-1)[&rate=5.950996932141323E-4]:2.500389825224E-3,((62[&rate=5.950996932141323E-4]:7.423108583996E-1,((((5[&rate=5.950996932141323E-4]:6.315377202522E-1,((16[&rate=5.950996932141323E-4]:3.534586914341E-1,3[&rate=5.950996932141323E-4]:2.383901982835E-1)[&rate=5.950996932141323E-4]:2.943142412406E-1,(13[&rate=5.950996932141323E-4]:2.859498227218E-1,9[&rate=5.950996932141323E-4]:2.475936583384E-1)[&rate=5.950996932141323E-4]:3.536039318705E-1)[&rate=5.950996932141323E-4]:4.67784862077E-2)[&rate=5.950996932141323E-4]:7.890383660471E-1,((((((54[&rate=5.950996932141323E-4]:4.778176070184E-1,(47[&rate=5.950996932141323E-4]:4.236763064995E-2,42[&rate=5.950996932141323E-4]:2.592927448558E-2)[&rate=5.950996932141323E-4]:2.601075106151E-1)[&rate=5.950996932141323E-4]:5.515787667041E-1,52[&rate=5.950996932141323E-4]:7.77341579202E-1)[&rate=5.950996932141323E-4]:2.133760792363E-2,(63[&rate=5.950996932141323E-4]:2.201036726563E-1,58[&rate=5.950996932141323E-4]:2.17363946629E-1)[&rate=5.950996932141323E-4]:6.16931678853E-1)[&rate=5.950996932141323E-4]:1.840127583688E-1,((((44[&rate=5.950996932141323E-4]:2.348642608641E-1,43[&rate=5.950996932141323E-4]:2.376039868914E-1)[&rate=5.950996932141323E-4]:3.85935172183E-1,(40[&rate=5.950996932141323E-4]:7.11538555204E-2,50[&rate=5.950996932141323E-4]:1.087988291762E-2)[&rate=5.950996932141323E-4]:5.52385303554E-1)[&rate=5.950996932141323E-4]:7.843218090408E-2,45[&rate=5.950996932141323E-4]:7.211494221702E-1)[&rate=5.950996932141323E-4]:1.443314263129E-1,(51[&rate=5.950996932141323E-4]:5.282019069255E-1,(11[&rate=5.950996932141323E-4]:5.337359479859E-1,17[&rate=5.950996932141323E-4]:5.720921123696E-1)[&rate=5.950996932141323E-4]:7.665773976151E-2)[&rate=5.950996932141323E-4]:2.57826886763E-1)[&rate=5.950996932141323E-4]:1.966631518059E-1)[&rate=5.950996932141323E-4]:1.581071392545E-1,(((12[&rate=5.950996932141323E-4]:3.368982225452E-1,15[&rate=5.950996932141323E-4]:3.752543869289E-1)[&rate=5.950996932141323E-4]:5.290645729488E-1,((46[&rate=5.950996932141323E-4]:6.40337384925E-1,49[&rate=5.950996932141323E-4]:6.458168369798E-1)[&rate=5.950996932141323E-4]:2.879187471201E-2,41[&rate=5.950996932141323E-4]:6.47211451418E-1)[&rate=5.950996932141323E-4]:1.913540838023E-1)[&rate=5.950996932141323E-4]:8.592027386602E-2,((53[&rate=5.950996932141323E-4]:2.787220818444E-1,8[&rate=5.950996932141323E-4]:2.677631777347E-1)[&rate=5.950996932141323E-4]:1.590622510908E-1,((27[&rate=5.950996932141323E-4]:3.821590499054E-1,4[&rate=5.950996932141323E-4]:2.095563101794E-1)[&rate=5.950996932141323E-4]:1.655450076966E-1,48[&rate=5.950996932141323E-4]:4.326355644512E-1)[&rate=5.950996932141323E-4]:2.409042456429E-3)[&rate=5.950996932141323E-4]:5.168384624524E-1)[&rate=5.950996932141323E-4]:2.711077962108E-1)[&rate=5.950996932141323E-4]:2.725209707049E-2,((((22[&rate=5.950996932141323E-4]:9.592823067026E-1,(1[&rate=5.950996932141323E-4]:5.618335301408E-2,(19[&rate=5.950996932141323E-4]:7.333756069166E-1,26[&rate=5.950996932141323E-4]:7.580331411631E-1)[&rate=5.950996932141323E-4]:8.445158171397E-2)[&rate=5.950996932141323E-4]:1.222770358803E-1)[&rate=5.950996932141323E-4]:3.056081237996E-1,39[&rate=5.950996932141323E-4]:1.032465948858E-1)[&rate=5.950996932141323E-4]:2.9986598664E-2,((55[&rate=5.950996932141323E-4]:5.389755719955E-1,10[&rate=5.950996932141323E-4]:5.581536541872E-1)[&rate=5.950996932141323E-4]:3.544837025807E-1,(21[&rate=5.950996932141323E-4]:7.420357590279E-1,(23[&rate=5.950996932141323E-4]:3.766116935713E-1,18[&rate=5.950996932141323E-4]:3.574336113796E-1)[&rate=5.950996932141323E-4]:3.763829695662E-1)[&rate=5.950996932141323E-4]:2.555331045893E-1)[&rate=5.950996932141323E-4]:2.863492614393E-1)[&rate=5.950996932141323E-4]:3.221110268906E-2,(57[&rate=5.950996932141323E-4]:5.053180642026E-1,(60[&rate=5.950996932141323E-4]:4.986742771276E-1,(56[&rate=5.950996932141323E-4]:4.486742185442E-1,59[&rate=5.950996932141323E-4]:4.459344925168E-1)[&rate=5.950996932141323E-4]:4.726033255586E-2)[&rate=5.950996932141323E-4]:6.643787074989E-3)[&rate=5.950996932141323E-4]:9.06701574502E-1)[&rate=5.950996932141323E-4]:1.082606366295E-2)[&rate=5.950996932141323E-4]:1.949906579044E-1)[&rate=5.950996932141323E-4]:3.072699002287E-1,38[&rate=5.950996932141323E-4]:6.730514659799E-1)[&rate=5.950996932141323E-4]:9.758473234105E-1,((((((7[&rate=5.950996932141323E-4]:3.667641208982E-1,6[&rate=5.950996932141323E-4]:3.667641208982E-1)[&rate=5.950996932141323E-4]:1.486592818471E-1,24[&rate=5.950996932141323E-4]:6.222727178138E-1)[&rate=5.950996932141323E-4]:2.257283739589E-1,(28[&rate=5.950996932141323E-4]:7.933608416591E-1,(20[&rate=5.950996932141323E-4]:3.714799673824E-1,25[&rate=5.950996932141323E-4]:3.879183235467E-1)[&rate=5.950996932141323E-4]:3.670863537287E-1)[&rate=5.950996932141323E-4]:9.847586655202E-2)[&rate=5.950996932141323E-4]:1.338264867383E-1,2[&rate=5.950996932141323E-4]:7.982659346754E-1)[&rate=5.950996932141323E-4]:1.670264654226E0,29[&rate=5.950996932141323E-4]:5.118047860724E-1)[&rate=5.950996932141323E-4]:1.221666399021E-1,34[&rate=5.950996932141323E-4]:5.629331746083E-1)[&rate=5.950996932141323E-4]:4.176320442218E-2)[&rate=5.950996932141323E-4]:9.199178822556E-3)[&rate=5.950996932141323E-4]:2.917370340424E-3,14[&rate=5.950996932141323E-4]:2.773344105677E0)[&rate=5.950996932141323E-4]:9.802999383242E-4)[&rate=5.950996932141323E-4]:3.114295968401E-2)[&rate=5.950996932141323E-4]:3.698650738822E-2);
tree STATE_21278000 [&joint=-18020.292071092026,lnP=-18020.292071092026] = [&R] ((((31[&rate=5.529135340402792E-4]:4.83910859797E-1,37[&rate=5.529135340402792E-4]:4.83910859797E-1)[&rate=5.529135340402792E-4]:1.48107819479E-1,32[&rate=5.529135340402792E-4]:7.167181328281E-1)[&rate=5.529135340402792E-4]:1.658631207582E-1,(35[&rate=5.529135340402792E-4]:8.295903986763E-1,(36[&rate=5.529135340402792E-4]:4.356989446922E-1,33[&rate=5.529135340402792E-4]:4.001798190093E-1)[&rate=5.529135340402792E-4]:4.157493774814E-1)[&rate=5.529135340402792E-4]:4.206189316119E-2)[&rate=5.529135340402792E-4]:1.620100800413E-1,(((((((20[&rate=5.529135340402792E-4]:3.482251543195E-1,25[&rate=5.529135340402792E-4]:3.646635104839E-1)[&rate=5.529135340402792E-4]:5.098362811635E-1,(((7[&rate=5.529135340402792E-4]:2.559683117706E-1,6[&rate=5.529135340402792E-4]:2.559683117706E-1)[&rate=5.529135340402792E-4]:3.483087419095E-1,24[&rate=5.529135340402792E-4]:7.111263687487E-1)[&rate=5.529135340402792E-4]:1.434140357726E-1,28[&rate=5.529135340402792E-4]:8.983760209597E-1)[&rate=5.529135340402792E-4]:1.447993507134E-2)[&rate=5.529135340402792E-4]:3.343902802302E-1,2[&rate=5.529135340402792E-4]:1.019848975987E0)[&rate=5.529135340402792E-4]:1.295898967979E0,34[&rate=5.529135340402792E-4]:2.879838897703E-1)[&rate=5.529135340402792E-4]:1.196715417453E-1,29[&rate=5.529135340402792E-4]:4.786936828818E-1)[&rate=5.529135340402792E-4]:2.034553302834E-1,(62[&rate=5.529135340402792E-4]:7.393211411785E-1,(30[&rate=5.529135340402792E-4]:6.801696190917E-1,((((((16[&rate=5.529135340402792E-4]:4.850065896504E-1,3[&rate=5.529135340402792E-4]:3.699380964998E-1)[&rate=5.529135340402792E-4]:2.0290754504E-1,5[&rate=5.529135340402792E-4]:6.249004360602E-1)[&rate=5.529135340402792E-4]:1.188046310516E-1,(13[&rate=5.529135340402792E-4]:6.323464979789E-1,9[&rate=5.529135340402792E-4]:5.939903335954E-1)[&rate=5.529135340402792E-4]:1.661530896808E-1)[&rate=5.529135340402792E-4]:7.283559291807E-1,(((39[&rate=5.529135340402792E-4]:1.630470266169E-2,(22[&rate=5.529135340402792E-4]:8.871452577003E-1,((19[&rate=5.529135340402792E-4]:6.591253466136E-1,26[&rate=5.529135340402792E-4]:6.8378288086E-1)[&rate=5.529135340402792E-4]:1.8361746815E-1,1[&rate=5.529135340402792E-4]:8.109897914703E-2)[&rate=5.529135340402792E-4]:2.522436074504E-2)[&rate=5.529135340402792E-4]:2.908032805777E-1)[&rate=5.529135340402792E-4]:2.152317435478E-2,(21[&rate=5.529135340402792E-4]:7.158011106617E-1,(55[&rate=5.529135340402792E-4]:5.15454273045E-1,(10[&rate=5.529135340402792E-4]:4.99516450429E-1,(23[&rate=5.529135340402792E-4]:4.174121897962E-1,18[&rate=5.529135340402792E-4]:3.982341076045E-1)[&rate=5.529135340402792E-4]:1.779946715916E-1)[&rate=5.529135340402792E-4]:3.511590480774E-2)[&rate=5.529135340402792E-4]:9.623724857574E-2)[&rate=5.529135340402792E-4]:4.727116978615E-1)[&rate=5.529135340402792E-4]:1.36113152434E-1,((57[&rate=5.529135340402792E-4]:6.841816827929E-1,(59[&rate=5.529135340402792E-4]:4.641212799354E-1,(60[&rate=5.529135340402792E-4]:4.59626129411E-1,56[&rate=5.529135340402792E-4]:4.568864033834E-1)[&rate=5.529135340402792E-4]:9.97460257941E-3)[&rate=5.529135340402792E-4]:2.145809508025E-1)[&rate=5.529135340402792E-4]:7.240604469204E-1,((((52[&rate=5.529135340402792E-4]:5.724430472369E-1,(47[&rate=5.529135340402792E-4]:5.219363977788E-1,(54[&rate=5.529135340402792E-4]:6.083557736934E-1,42[&rate=5.529135340402792E-4]:4.165749517757E-1)[&rate=5.529135340402792E-4]:8.892308983877E-2)[&rate=5.529135340402792E-4]:1.272189782252E-1)[&rate=5.529135340402792E-4]:1.385044058802E-1,(63[&rate=5.529135340402792E-4]:2.830624290073E-1,58[&rate=5.529135340402792E-4]:2.803227029799E-1)[&rate=5.529135340402792E-4]:4.662411884935E-1)[&rate=5.529135340402792E-4]:3.148226495091E-1,((((45[&rate=5.529135340402792E-4]:3.620703286239E-1,43[&rate=5.529135340402792E-4]:3.428922464322E-1)[&rate=5.529135340402792E-4]:2.528733776184E-1,(40[&rate=5.529135340402792E-4]:4.475599357297E-1,50[&rate=5.529135340402792E-4]:3.872859631269E-1)[&rate=5.529135340402792E-4]:1.48205688321E-1)[&rate=5.529135340402792E-4]:4.638725790144E-2,44[&rate=5.529135340402792E-4]:6.394131559247E-1)[&rate=5.529135340402792E-4]:1.648315357076E-1,(51[&rate=5.529135340402792E-4]:6.888739465344E-1,(11[&rate=5.529135340402792E-4]:5.507005174489E-1,17[&rate=5.529135340402792E-4]:5.890566818325E-1)[&rate=5.529135340402792E-4]:2.203652099074E-1)[&rate=5.529135340402792E-4]:5.783649852248E-2)[&rate=5.529135340402792E-4]:2.790596575694E-1)[&rate=5.529135340402792E-4]:1.041433903784E-1,(((((27[&rate=5.529135340402792E-4]:3.691745268429E-1,4[&rate=5.529135340402792E-4]:1.965717871169E-1)[&rate=5.529135340402792E-4]:3.90922319783E-1,(53[&rate=5.529135340402792E-4]:3.894047752494E-1,8[&rate=5.529135340402792E-4]:3.784458711397E-1)[&rate=5.529135340402792E-4]:2.583633042532E-1)[&rate=5.529135340402792E-4]:3.590505665169E-2,(12[&rate=5.529135340402792E-4]:4.887926291424E-1,15[&rate=5.529135340402792E-4]:5.271487935261E-1)[&rate=5.529135340402792E-4]:1.921407809843E-1)[&rate=5.529135340402792E-4]:9.469587626534E-3,(48[&rate=5.529135340402792E-4]:6.408890493987E-1,49[&rate=5.529135340402792E-4]:6.408890493987E-1)[&rate=5.529135340402792E-4]:4.951394835462E-2)[&rate=5.529135340402792E-4]:1.326133392256E-1,(41[&rate=5.529135340402792E-4]:4.577356417939E-1,46[&rate=5.529135340402792E-4]:4.79653450013E-1)[&rate=5.529135340402792E-4]:3.378834349112E-1)[&rate=5.529135340402792E-4]:3.890889368476E-1)[&rate=5.529135340402792E-4]:2.353411616055E-2)[&rate=5.529135340402792E-4]:1.227424220297E-2)[&rate=5.529135340402792E-4]:2.48804898349E-1)[&rate=5.529135340402792E-4]:8.1741722302E-1,38[&rate=5.529135340402792E-4]:1.234683698764E0)[&rate=5.529135340402792E-4]:1.565932556774E-1,14[&rate=5.529135340402792E-4]:2.503605721565E0)[&rate=5.529135340402792E-4]:2.620568236436E-1)[&rate=5.529135340402792E-4]:1.774472906465E-3)[&rate=5.529135340402792E-4]:2.049211669259E-4)[&rate=5.529135340402792E-4]:3.26101470894E-2,61[&rate=5.529135340402792E-4]:8.349777394894E-1)[&rate=5.529135340402792E-4]:1.90487911078E-1);
tree STATE_21280000 [&joint=-18019.224216794464,lnP=-18019.224216794464] = [&R] ((((((((((16[&rate=5.597620677655645E-4]:3.336395488777E-1,3[&rate=5.597620677655645E-4]:2.185710557271E-1)[&rate=5.597620677655645E-4]:1.123102694783E-1,5[&rate=5.597620677655645E-4]:3.829361197258E-1)[&rate=5.597620677655645E-4]:7.012731647721E-1,(13[&rate=5.597620677655645E-4]:8.58214594116E-1,9[&rate=5.597620677655645E-4]:8.198584297326E-1)[&rate=5.597620677655645E-4]:2.807892109297E-1)[&rate=5.597620677655645E-4]:4.073335878221E-1,((57[&rate=5.597620677655645E-4]:5.539898690139E-1,(56[&rate=5.597620677655645E-4]:5.094869285514E-1,(59[&rate=5.597620677655645E-4]:4.814327121852E-1,60[&rate=5.597620677655645E-4]:4.869121642401E-1)[&rate=5.597620677655645E-4]:2.53144903389E-2)[&rate=5.597620677655645E-4]:4.17632144349E-2)[&rate=5.597620677655645E-4]:8.406240485523E-1,(((((63[&rate=5.597620677655645E-4]:2.527949482104E-1,58[&rate=5.597620677655645E-4]:2.500552221831E-1)[&rate=5.597620677655645E-4]:5.198836859831E-1,((54[&rate=5.597620677655645E-4]:6.849175534346E-1,(42[&rate=5.597620677655645E-4]:4.451845718352E-1,47[&rate=5.597620677655645E-4]:4.616229279996E-1)[&rate=5.597620677655645E-4]:4.795215968163E-2)[&rate=5.597620677655645E-4]:1.7858768656E-1,52[&rate=5.597620677655645E-4]:6.11450445474E-1)[&rate=5.597620677655645E-4]:1.228720243359E-1)[&rate=5.597620677655645E-4]:1.054950598996E-1,((11[&rate=5.597620677655645E-4]:7.016653799381E-1,17[&rate=5.597620677655645E-4]:7.400215443217E-1)[&rate=5.597620677655645E-4]:1.04224438686E-1,(((((40[&rate=5.597620677655645E-4]:2.691440358069E-1,50[&rate=5.597620677655645E-4]:2.088700632042E-1)[&rate=5.597620677655645E-4]:2.408736950464E-1,44[&rate=5.597620677655645E-4]:5.07278004826E-1)[&rate=5.597620677655645E-4]:1.70622606722E-1,45[&rate=5.597620677655645E-4]:6.998184197671E-1)[&rate=5.597620677655645E-4]:2.485680326243E-2,43[&rate=5.597620677655645E-4]:7.054971408378E-1)[&rate=5.597620677655645E-4]:5.66087275893E-2,51[&rate=5.597620677655645E-4]:7.018318958243E-1)[&rate=5.597620677655645E-4]:2.186614197784E-2)[&rate=5.597620677655645E-4]:1.161194919073E-1)[&rate=5.597620677655645E-4]:1.408440119661E-1,((41[&rate=5.597620677655645E-4]:5.483132278246E-1,46[&rate=5.597620677655645E-4]:5.702310360437E-1)[&rate=5.597620677655645E-4]:3.23737665621E-1,((((12[&rate=5.597620677655645E-4]:3.038708293788E-1,15[&rate=5.597620677655645E-4]:3.422269937625E-1)[&rate=5.597620677655645E-4]:2.093239805957E-1,53[&rate=5.597620677655645E-4]:5.159345360022E-1)[&rate=5.597620677655645E-4]:1.062169433883E-1,8[&rate=5.597620677655645E-4]:6.111925752808E-1)[&rate=5.597620677655645E-4]:1.491322912736E-1,(((27[&rate=5.597620677655645E-4]:3.794605742047E-1,4[&rate=5.597620677655645E-4]:2.068578344787E-1)[&rate=5.597620677655645E-4]:3.210902105554E-1,48[&rate=5.597620677655645E-4]:5.854822916093E-1)[&rate=5.597620677655645E-4]:9.544640843105E-2,49[&rate=5.597620677655645E-4]:6.809287000403E-1)[&rate=5.597620677655645E-4]:8.761534459612E-2)[&rate=5.597620677655645E-4]:1.30904109083E-1)[&rate=5.597620677655645E-4]:1.63405168778E-1)[&rate=5.597620677655645E-4]:9.566731895373E-2,(((22[&rate=5.597620677655645E-4]:9.915571481852E-1,((19[&rate=5.597620677655645E-4]:6.388354531841E-1,26[&rate=5.597620677655645E-4]:6.634929874306E-1)[&rate=5.597620677655645E-4]:1.975017549204E-1,1[&rate=5.597620677655645E-4]:7.469337248804E-2)[&rate=5.597620677655645E-4]:1.360418578889E-1)[&rate=5.597620677655645E-4]:1.254473774776E-1,((21[&rate=5.597620677655645E-4]:5.379438953388E-1,(23[&rate=5.597620677655645E-4]:3.480312086392E-1,18[&rate=5.597620677655645E-4]:3.288531264474E-1)[&rate=5.597620677655645E-4]:2.008715908093E-1)[&rate=5.597620677655645E-4]:3.165494192867E-1,(55[&rate=5.597620677655645E-4]:5.055762720313E-1,10[&rate=5.597620677655645E-4]:5.247543542231E-1)[&rate=5.597620677655645E-4]:2.448074535533E-1)[&rate=5.597620677655645E-4]:2.515523069275E-1)[&rate=5.597620677655645E-4]:5.51837835674E-2,39[&rate=5.597620677655645E-4]:1.054447361379E-2)[&rate=5.597620677655645E-4]:7.400356509784E-2)[&rate=5.597620677655645E-4]:6.349053638874E-2)[&rate=5.597620677655645E-4]:2.941892287265E-1)[&rate=5.597620677655645E-4]:4.074695100926E-1,38[&rate=5.597620677655645E-4]:8.442178618646E-1)[&rate=5.597620677655645E-4]:6.850491840279E-1,29[&rate=5.597620677655645E-4]:5.561028868987E-1)[&rate=5.597620677655645E-4]:1.111290727188E-2,14[&rate=5.597620677655645E-4]:2.652708720288E0)[&rate=5.597620677655645E-4]:1.224820428165E-1,(((28[&rate=5.597620677655645E-4]:9.412082327576E-1,((7[&rate=5.597620677655645E-4]:2.013989787773E-1,6[&rate=5.597620677655645E-4]:2.013989787773E-1)[&rate=5.597620677655645E-4]:4.352784188811E-1,24[&rate=5.597620677655645E-4]:7.435267127269E-1)[&rate=5.597620677655645E-4]:1.538459035923E-1)[&rate=5.597620677655645E-4]:8.318555028236E-2,(20[&rate=5.597620677655645E-4]:4.902189499546E-1,25[&rate=5.597620677655645E-4]:5.06657306119E-1)[&rate=5.597620677655645E-4]:4.793803125373E-1)[&rate=5.597620677655645E-4]:1.902905284577E-1,2[&rate=5.597620677655645E-4]:9.872870512236E-1)[&rate=5.597620677655645E-4]:1.659136588593E0)[&rate=5.597620677655645E-4]:8.554991637472E-2,((30[&rate=5.597620677655645E-4]:6.000119014892E-1,62[&rate=5.597620677655645E-4]:6.573889506695E-1)[&rate=5.597620677655645E-4]:1.091490397681E-1,61[&rate=5.597620677655645E-4]:8.293795204922E-1)[&rate=5.597620677655645E-4]:6.60868121045E-2)[&rate=5.597620677655645E-4]:8.677844008149E-2,(34[&rate=5.597620677655645E-4]:4.861516958661E-1,((35[&rate=5.597620677655645E-4]:6.329791074563E-1,((31[&rate=5.597620677655645E-4]:8.512888621554E-2,37[&rate=5.597620677655645E-4]:8.512888621554E-2)[&rate=5.597620677655645E-4]:2.763705706E-1,32[&rate=5.597620677655645E-4]:4.461989103676E-1)[&rate=5.597620677655645E-4]:1.977091588374E-1)[&rate=5.597620677655645E-4]:3.080021021552E-2,(36[&rate=5.597620677655645E-4]:4.312383693558E-1,33[&rate=5.597620677655645E-4]:3.957192436729E-1)[&rate=5.597620677655645E-4]:2.543988718133E-1)[&rate=5.597620677655645E-4]:2.182593010681E-2)[&rate=5.597620677655645E-4]:3.04836246211E-1);
tree STATE_21282000 [&joint=-18024.73021892111,lnP=-18024.73021892111] = [&R] (((61[&rate=5.679133510705305E-4]:7.326421125387E-1,(29[&rate=5.679133510705305E-4]:5.112574910197E-1,(62[&rate=5.679133510705305E-4]:5.676369339904E-1,((((13[&rate=5.679133510705305E-4]:2.914788346248E-1,9[&rate=5.679133510705305E-4]:2.531226702414E-1)[&rate=5.679133510705305E-4]:2.595736518818E-1,(5[&rate=5.679133510705305E-4]:3.418386799164E-1,(16[&rate=5.679133510705305E-4]:3.669625288301E-1,3[&rate=5.679133510705305E-4]:2.518940356795E-1)[&rate=5.679133510705305E-4]:3.788984971643E-2)[&rate=5.679133510705305E-4]:1.544192860424E-1)[&rate=5.679133510705305E-4]:8.191217729523E-1,(((((63[&rate=5.679133510705305E-4]:2.843049943582E-1,58[&rate=5.679133510705305E-4]:2.815652683308E-1)[&rate=5.679133510705305E-4]:3.826006096775E-1,((42[&rate=5.679133510705305E-4]:3.352558622458E-1,(54[&rate=5.679133510705305E-4]:4.329297064037E-1,47[&rate=5.679133510705305E-4]:2.575872406503E-1)[&rate=5.679133510705305E-4]:9.41069777598E-2)[&rate=5.679133510705305E-4]:3.414311041318E-1,52[&rate=5.679133510705305E-4]:6.164129937748E-1)[&rate=5.679133510705305E-4]:1.213644587719E-2)[&rate=5.679133510705305E-4]:2.202584860865E-1,(((((40[&rate=5.679133510705305E-4]:2.162385416435E-1,50[&rate=5.679133510705305E-4]:1.559645690408E-1)[&rate=5.679133510705305E-4]:1.520130859711E-1,44[&rate=5.679133510705305E-4]:3.655119015872E-1)[&rate=5.679133510705305E-4]:1.575918255921E-2,43[&rate=5.679133510705305E-4]:3.840108101738E-1)[&rate=5.679133510705305E-4]:1.723878986003E-1,45[&rate=5.679133510705305E-4]:5.755767909658E-1)[&rate=5.679133510705305E-4]:3.446279797843E-1,((11[&rate=5.679133510705305E-4]:4.371524942728E-1,17[&rate=5.679133510705305E-4]:4.755086586565E-1)[&rate=5.679133510705305E-4]:4.273859679626E-1,51[&rate=5.679133510705305E-4]:7.823466814135E-1)[&rate=5.679133510705305E-4]:5.840603454212E-2)[&rate=5.679133510705305E-4]:8.055209782759E-3)[&rate=5.679133510705305E-4]:1.973499260494E-1,((41[&rate=5.679133510705305E-4]:5.6690550038E-1,46[&rate=5.679133510705305E-4]:5.888233085991E-1)[&rate=5.679133510705305E-4]:2.140571133632E-1,(((53[&rate=5.679133510705305E-4]:3.101688532418E-1,8[&rate=5.679133510705305E-4]:2.992099491322E-1)[&rate=5.679133510705305E-4]:3.453600826912E-1,((12[&rate=5.679133510705305E-4]:3.499343863678E-1,15[&rate=5.679133510705305E-4]:3.882905507515E-1)[&rate=5.679133510705305E-4]:2.654020817698E-1,49[&rate=5.679133510705305E-4]:6.153364681376E-1)[&rate=5.679133510705305E-4]:3.745274176789E-2)[&rate=5.679133510705305E-4]:6.106749446207E-2,(48[&rate=5.679133510705305E-4]:5.502751261625E-1,(27[&rate=5.679133510705305E-4]:3.224873359854E-1,4[&rate=5.679133510705305E-4]:1.498845962594E-1)[&rate=5.679133510705305E-4]:3.428562833279E-1)[&rate=5.679133510705305E-4]:1.63581578205E-1)[&rate=5.679133510705305E-4]:9.450316964945E-2)[&rate=5.679133510705305E-4]:3.199897585927E-1)[&rate=5.679133510705305E-4]:9.466832817978E-2,((57[&rate=5.679133510705305E-4]:6.543672808605E-1,(59[&rate=5.679133510705305E-4]:4.500841217544E-1,(60[&rate=5.679133510705305E-4]:3.203451719188E-1,56[&rate=5.679133510705305E-4]:3.176054458912E-1)[&rate=5.679133510705305E-4]:1.352184018905E-1)[&rate=5.679133510705305E-4]:1.988037070513E-1)[&rate=5.679133510705305E-4]:7.093551125646E-1,((39[&rate=5.679133510705305E-4]:2.816147454346E-2,((10[&rate=5.679133510705305E-4]:4.525130894408E-1,55[&rate=5.679133510705305E-4]:4.333350072491E-1)[&rate=5.679133510705305E-4]:1.852475200539E-1,(21[&rate=5.679133510705305E-4]:5.287232153689E-1,(23[&rate=5.679133510705305E-4]:4.126084520601E-1,18[&rate=5.679133510705305E-4]:3.934303698684E-1)[&rate=5.679133510705305E-4]:1.270736674184E-1)[&rate=5.679133510705305E-4]:1.939689009751E-1)[&rate=5.679133510705305E-4]:4.561542897062E-1)[&rate=5.679133510705305E-4]:5.625178269347E-2,(22[&rate=5.679133510705305E-4]:9.565829962555E-1,((19[&rate=5.679133510705305E-4]:7.85557687178E-1,26[&rate=5.679133510705305E-4]:8.102152214244E-1)[&rate=5.679133510705305E-4]:6.20461576539E-2,1[&rate=5.679133510705305E-4]:8.596000921541E-2)[&rate=5.679133510705305E-4]:8.980106923187E-2)[&rate=5.679133510705305E-4]:2.894740965978E-1)[&rate=5.679133510705305E-4]:3.273379372239E-2)[&rate=5.679133510705305E-4]:3.189830709058E-2)[&rate=5.679133510705305E-4]:1.170193123681E-1)[&rate=5.679133510705305E-4]:3.750769784124E-1,38[&rate=5.679133510705305E-4]:6.356621967754E-1)[&rate=5.679133510705305E-4]:8.477618470284E-1)[&rate=5.679133510705305E-4]:9.9760620963E-4)[&rate=5.679133510705305E-4]:1.011660422841E-1)[&rate=5.679133510705305E-4]:2.663308957156E-2,(14[&rate=5.679133510705305E-4]:2.679501134623E0,(30[&rate=5.679133510705305E-4]:5.045469324868E-1,((((20[&rate=5.679133510705305E-4]:3.968468051452E-1,25[&rate=5.679133510705305E-4]:4.132851613096E-1)[&rate=5.679133510705305E-4]:4.806320376013E-1,((7[&rate=5.679133510705305E-4]:3.206850910143E-1,6[&rate=5.679133510705305E-4]:3.206850910143E-1)[&rate=5.679133510705305E-4]:2.982885045773E-2,24[&rate=5.679133510705305E-4]:4.573632565405E-1)[&rate=5.679133510705305E-4]:4.310744903157E-1)[&rate=5.679133510705305E-4]:1.018740995994E-2,28[&rate=5.679133510705305E-4]:9.424607732546E-1)[&rate=5.679133510705305E-4]:3.359645775873E-1,2[&rate=5.679133510705305E-4]:1.051028090568E0)[&rate=5.679133510705305E-4]:1.410244644748E0)[&rate=5.679133510705305E-4]:8.946127601851E-2)[&rate=5.679133510705305E-4]:4.504841437001E-2)[&rate=5.679133510705305E-4]:4.736048131919E-2,(34[&rate=5.679133510705305E-4]:5.588167458998E-1,((35[&rate=5.679133510705305E-4]:6.647653199459E-1,((31[&rate=5.679133510705305E-4]:1.599941357569E-1,37[&rate=5.679133510705305E-4]:1.599941357569E-1)[&rate=5.679133510705305E-4]:1.985698917138E-1,32[&rate=5.679133510705305E-4]:4.432634810227E-1)[&rate=5.679133510705305E-4]:2.324308006719E-1)[&rate=5.679133510705305E-4]:6.492295465153E-2,(36[&rate=5.679133510705305E-4]:5.997893527681E-1,33[&rate=5.679133510705305E-4]:5.642702270852E-1)[&rate=5.679133510705305E-4]:1.517568453266E-1)[&rate=5.679133510705305E-4]:2.858202321478E-2)[&rate=5.679133510705305E-4]:5.656210692856E-2);
tree STATE_21284000 [&joint=-18005.62620681874,lnP=-18005.62620681874] = [&R] (((35[&rate=5.808531635418765E-4]:7.511321040717E-1,((31[&rate=5.808531635418765E-4]:2.072628489479E-1,37[&rate=5.808531635418765E-4]:2.072628489479E-1)[&rate=5.808531635418765E-4]:1.568428924E-1,32[&rate=5.808531635418765E-4]:4.488051948999E-1)[&rate=5.808531635418765E-4]:3.132558709205E-1)[&rate=5.808531635418765E-4]:6.193994208239E-2,(36[&rate=5.808531635418765E-4]:7.418587656911E-1,33[&rate=5.808531635418765E-4]:7.063396400082E-1)[&rate=5.808531635418765E-4]:9.307120396023E-2)[&rate=5.808531635418765E-4]:6.715098797716E-3,((61[&rate=5.808531635418765E-4]:7.190174507619E-1,(((((((20[&rate=5.808531635418765E-4]:3.605780949674E-1,25[&rate=5.808531635418765E-4]:3.770164511317E-1)[&rate=5.808531635418765E-4]:2.468750849949E-1,28[&rate=5.808531635418765E-4]:6.622477005103E-1)[&rate=5.808531635418765E-4]:5.25166408485E-2,((7[&rate=5.808531635418765E-4]:1.801699794537E-1,6[&rate=5.808531635418765E-4]:1.801699794537E-1)[&rate=5.808531635418765E-4]:3.336649628577E-1,24[&rate=5.808531635418765E-4]:6.2068425738E-1)[&rate=5.808531635418765E-4]:5.024446754045E-2)[&rate=5.808531635418765E-4]:4.004073451008E-1,2[&rate=5.808531635418765E-4]:8.877744261855E-1)[&rate=5.808531635418765E-4]:1.519954021875E0,34[&rate=5.808531635418765E-4]:3.799643938652E-1)[&rate=5.808531635418765E-4]:6.223184046065E-2,(((((13[&rate=5.808531635418765E-4]:3.363923366832E-1,9[&rate=5.808531635418765E-4]:2.980361722997E-1)[&rate=5.808531635418765E-4]:1.128427159562E-1,5[&rate=5.808531635418765E-4]:3.944405320915E-1)[&rate=5.808531635418765E-4]:1.563672362336E-1,(16[&rate=5.808531635418765E-4]:5.38786826978E-1,3[&rate=5.808531635418765E-4]:4.237183338274E-1)[&rate=5.808531635418765E-4]:7.503463997719E-2)[&rate=5.808531635418765E-4]:7.784862930756E-1,((((22[&rate=5.808531635418765E-4]:9.367940234265E-1,((19[&rate=5.808531635418765E-4]:4.279541139141E-1,26[&rate=5.808531635418765E-4]:4.526116481605E-1)[&rate=5.808531635418765E-4]:3.685232928242E-1,1[&rate=5.808531635418765E-4]:3.48335711218E-2)[&rate=5.808531635418765E-4]:1.211385344965E-1)[&rate=5.808531635418765E-4]:2.758123202592E-1,((10[&rate=5.808531635418765E-4]:7.405613313259E-1,55[&rate=5.808531635418765E-4]:7.213832491342E-1)[&rate=5.808531635418765E-4]:8.448832710073E-2,(21[&rate=5.808531635418765E-4]:7.087138000445E-1,(18[&rate=5.808531635418765E-4]:5.803396444642E-1,23[&rate=5.808531635418765E-4]:5.99517726656E-1)[&rate=5.808531635418765E-4]:1.201549774982E-1)[&rate=5.808531635418765E-4]:2.012673652313E-1)[&rate=5.808531635418765E-4]:2.916662743002E-1)[&rate=5.808531635418765E-4]:1.165693058215E-2,39[&rate=5.808531635418765E-4]:6.261943865155E-2)[&rate=5.808531635418765E-4]:3.477764297864E-2,((57[&rate=5.808531635418765E-4]:7.085185666565E-1,((59[&rate=5.808531635418765E-4]:3.863459557158E-1,56[&rate=5.808531635418765E-4]:3.890856817432E-1)[&rate=5.808531635418765E-4]:2.911776942253E-1,60[&rate=5.808531635418765E-4]:6.830031019961E-1)[&rate=5.808531635418765E-4]:2.551546466047E-2)[&rate=5.808531635418765E-4]:6.093834286693E-1,((((63[&rate=5.808531635418765E-4]:4.982517964956E-1,58[&rate=5.808531635418765E-4]:4.955120704682E-1)[&rate=5.808531635418765E-4]:3.680107001323E-1,(52[&rate=5.808531635418765E-4]:5.43730585219E-1,(54[&rate=5.808531635418765E-4]:5.220429378644E-1,(42[&rate=5.808531635418765E-4]:2.538381146515E-1,47[&rate=5.808531635418765E-4]:2.702764708159E-1)[&rate=5.808531635418765E-4]:7.642400129512E-2)[&rate=5.808531635418765E-4]:2.737424418751E-1)[&rate=5.808531635418765E-4]:2.841757470252E-1)[&rate=5.808531635418765E-4]:2.017169705454E-1,((((((40[&rate=5.808531635418765E-4]:8.822105262493E-2,50[&rate=5.808531635418765E-4]:2.794708002216E-2)[&rate=5.808531635418765E-4]:1.909688081314E-1,44[&rate=5.808531635418765E-4]:2.76450134729E-1)[&rate=5.808531635418765E-4]:4.841674574518E-4,43[&rate=5.808531635418765E-4]:2.796740282138E-1)[&rate=5.808531635418765E-4]:6.085815578838E-2,45[&rate=5.808531635418765E-4]:3.597102661939E-1)[&rate=5.808531635418765E-4]:1.655723294293E-1,51[&rate=5.808531635418765E-4]:4.458305408287E-1)[&rate=5.808531635418765E-4]:1.995836279631E-1,(11[&rate=5.808531635418765E-4]:2.140010974901E-1,17[&rate=5.808531635418765E-4]:2.523572618738E-1)[&rate=5.808531635418765E-4]:5.136048521236E-1)[&rate=5.808531635418765E-4]:3.842091339977E-1)[&rate=5.808531635418765E-4]:9.582167629652E-3,(((41[&rate=5.808531635418765E-4]:3.500373399788E-1,46[&rate=5.808531635418765E-4]:3.719551481979E-1)[&rate=5.808531635418765E-4]:1.354341707213E-1,(12[&rate=5.808531635418765E-4]:4.138490472442E-1,15[&rate=5.808531635418765E-4]:4.522052116279E-1)[&rate=5.808531635418765E-4]:9.901972372971E-2)[&rate=5.808531635418765E-4]:1.529720437147E-1,((27[&rate=5.808531635418765E-4]:4.002890617629E-1,4[&rate=5.808531635418765E-4]:2.276863220369E-1)[&rate=5.808531635418765E-4]:2.949535924953E-1,((53[&rate=5.808531635418765E-4]:2.531985483866E-1,8[&rate=5.808531635418765E-4]:2.422396442769E-1)[&rate=5.808531635418765E-4]:3.281134865555E-1,(49[&rate=5.808531635418765E-4]:5.429721293119E-1,48[&rate=5.808531635418765E-4]:5.429721293119E-1)[&rate=5.808531635418765E-4]:3.56001796026E-2)[&rate=5.808531635418765E-4]:1.601852192908E-3)[&rate=5.808531635418765E-4]:8.566665358123E-2)[&rate=5.808531635418765E-4]:4.555564365525E-1)[&rate=5.808531635418765E-4]:2.390200435842E-2)[&rate=5.808531635418765E-4]:2.60704287702E-2)[&rate=5.808531635418765E-4]:1.825819112774E-1)[&rate=5.808531635418765E-4]:7.832694644138E-1,38[&rate=5.808531635418765E-4]:1.057769005266E0)[&rate=5.808531635418765E-4]:4.286296394194E-1)[&rate=5.808531635418765E-4]:8.356404843332E-2,29[&rate=5.808531635418765E-4]:5.967985341253E-1)[&rate=5.808531635418765E-4]:2.000337401665E-3)[&rate=5.808531635418765E-4]:8.527075477269E-2,((30[&rate=5.808531635418765E-4]:6.765033746634E-1,62[&rate=5.808531635418765E-4]:7.338804238437E-1)[&rate=5.808531635418765E-4]:1.152773359713E-3,14[&rate=5.808531635418765E-4]:2.76314907414E0)[&rate=5.808531635418765E-4]:6.413478276604E-3)[&rate=5.808531635418765E-4]:7.302218105784E-3);
tree STATE_21286000 [&joint=-18016.89109365052,lnP=-18016.89109365052] = [&R] (((35[&rate=6.169732998108655E-4]:6.65222060641E-1,(36[&rate=6.169732998108655E-4]:5.720471334667E-1,33[&rate=6.169732998108655E-4]:5.365280077838E-1)[&rate=6.169732998108655E-4]:1.150328506715E-1)[&rate=6.169732998108655E-4]:1.159804792345E-1,((31[&rate=6.169732998108655E-4]:4.136850042442E-1,37[&rate=6.169732998108655E-4]:4.136850042442E-1)[&rate=6.169732998108655E-4]:4.997407389828E-2,32[&rate=6.169732998108655E-4]:5.483585316945E-1)[&rate=6.169732998108655E-4]:2.437729699296E-1)[&rate=6.169732998108655E-4]:3.394255417337E-2,(62[&rate=6.169732998108655E-4]:7.431236912236E-1,(((((((((7[&rate=6.169732998108655E-4]:7.253895640252E-2,6[&rate=6.169732998108655E-4]:7.253895640252E-2)[&rate=6.169732998108655E-4]:1.773570218594E-1,24[&rate=6.169732998108655E-4]:3.567452933305E-1)[&rate=6.169732998108655E-4]:2.410294833269E-1,28[&rate=6.169732998108655E-4]:6.416103930958E-1)[&rate=6.169732998108655E-4]:1.641267081756E-1,(20[&rate=6.169732998108655E-4]:4.373195431721E-1,25[&rate=6.169732998108655E-4]:4.537578993364E-1)[&rate=6.169732998108655E-4]:3.136230375512E-1)[&rate=6.169732998108655E-4]:3.119304289111E-1,2[&rate=6.169732998108655E-4]:8.902702699083E-1)[&rate=6.169732998108655E-4]:1.618328481411E0,(34[&rate=6.169732998108655E-4]:4.607983423645E-1,(61[&rate=6.169732998108655E-4]:6.364538042497E-1,(((3[&rate=6.169732998108655E-4]:8.840791620471E-1,(16[&rate=6.169732998108655E-4]:7.376175107673E-1,(5[&rate=6.169732998108655E-4]:5.505404912427E-1,(13[&rate=6.169732998108655E-4]:3.956810211965E-1,9[&rate=6.169732998108655E-4]:3.573248568131E-1)[&rate=6.169732998108655E-4]:2.096539905939E-1)[&rate=6.169732998108655E-4]:1.240633208945E-1)[&rate=6.169732998108655E-4]:2.615301444304E-1)[&rate=6.169732998108655E-4]:3.092719060445E-1,((((((11[&rate=6.169732998108655E-4]:1.359645813446E-1,17[&rate=6.169732998108655E-4]:1.743207457283E-1)[&rate=6.169732998108655E-4]:2.564677525727E-1,51[&rate=6.169732998108655E-4]:3.102405530954E-1)[&rate=6.169732998108655E-4]:3.706793341465E-1,((((40[&rate=6.169732998108655E-4]:1.820819642067E-1,50[&rate=6.169732998108655E-4]:1.218079916039E-1)[&rate=6.169732998108655E-4]:1.771465125857E-1,44[&rate=6.169732998108655E-4]:3.56488750765E-1)[&rate=6.169732998108655E-4]:6.518187843399E-2,43[&rate=6.169732998108655E-4]:4.244103552264E-1)[&rate=6.169732998108655E-4]:1.492131351088E-1,45[&rate=6.169732998108655E-4]:5.928015725269E-1)[&rate=6.169732998108655E-4]:1.675703695096E-1)[&rate=6.169732998108655E-4]:1.904019814149E-1,((63[&rate=6.169732998108655E-4]:2.266794589543E-1,58[&rate=6.169732998108655E-4]:2.239397329269E-1)[&rate=6.169732998108655E-4]:3.547992106157E-1,(52[&rate=6.169732998108655E-4]:3.967176647644E-1,((54[&rate=6.169732998108655E-4]:4.363229732155E-1,42[&rate=6.169732998108655E-4]:2.445421512978E-1)[&rate=6.169732998108655E-4]:7.211443459456E-2,47[&rate=6.169732998108655E-4]:3.330949420567E-1)[&rate=6.169732998108655E-4]:1.403350514748E-1)[&rate=6.169732998108655E-4]:1.464048404218E-1)[&rate=6.169732998108655E-4]:3.281993634706E-1)[&rate=6.169732998108655E-4]:9.91494542261E-2,(((49[&rate=6.169732998108655E-4]:5.350941915013E-1,(12[&rate=6.169732998108655E-4]:4.250427496467E-1,15[&rate=6.169732998108655E-4]:4.633989140304E-1)[&rate=6.169732998108655E-4]:1.100514418545E-1)[&rate=6.169732998108655E-4]:1.142117502439E-1,(41[&rate=6.169732998108655E-4]:2.416801854083E-1,46[&rate=6.169732998108655E-4]:2.635979936274E-1)[&rate=6.169732998108655E-4]:3.80228496063E-1)[&rate=6.169732998108655E-4]:2.486474294391E-2,((48[&rate=6.169732998108655E-4]:6.004044590391E-1,8[&rate=6.169732998108655E-4]:5.92185280957E-1)[&rate=6.169732998108655E-4]:5.778372073011E-2,(53[&rate=6.169732998108655E-4]:4.552136954872E-1,(27[&rate=6.169732998108655E-4]:3.443107327049E-1,4[&rate=6.169732998108655E-4]:1.717079929789E-1)[&rate=6.169732998108655E-4]:2.232317299055E-1)[&rate=6.169732998108655E-4]:2.057142103096E-1)[&rate=6.169732998108655E-4]:1.598250491988E-2)[&rate=6.169732998108655E-4]:3.784924190158E-1)[&rate=6.169732998108655E-4]:1.61841027913E-1,(((((10[&rate=6.169732998108655E-4]:5.240153977784E-1,55[&rate=6.169732998108655E-4]:5.048373155867E-1)[&rate=6.169732998108655E-4]:1.747697449921E-1,(21[&rate=6.169732998108655E-4]:6.388880397132E-1,(18[&rate=6.169732998108655E-4]:5.666377815742E-1,23[&rate=6.169732998108655E-4]:5.858158637659E-1)[&rate=6.169732998108655E-4]:6.403108005694E-2)[&rate=6.169732998108655E-4]:1.448286099065E-1)[&rate=6.169732998108655E-4]:2.969225397578E-1,(22[&rate=6.169732998108655E-4]:8.850431294558E-1,((19[&rate=6.169732998108655E-4]:5.970120939984E-1,26[&rate=6.169732998108655E-4]:6.216696282448E-1)[&rate=6.169732998108655E-4]:1.658126663179E-1,1[&rate=6.169732998108655E-4]:1.180924699804E-3)[&rate=6.169732998108655E-4]:1.030402869478E-1)[&rate=6.169732998108655E-4]:2.065549640314E-1)[&rate=6.169732998108655E-4]:1.206654683631E-1,39[&rate=6.169732998108655E-4]:5.061972623394E-2)[&rate=6.169732998108655E-4]:4.26952309718E-2,(57[&rate=6.169732998108655E-4]:6.757011445937E-1,((59[&rate=6.169732998108655E-4]:3.732248066279E-1,56[&rate=6.169732998108655E-4]:3.759645326553E-1)[&rate=6.169732998108655E-4]:7.717149642647E-2,60[&rate=6.169732998108655E-4]:4.558757551093E-1)[&rate=6.169732998108655E-4]:2.198253894844E-1)[&rate=6.169732998108655E-4]:6.641891550778E-1)[&rate=6.169732998108655E-4]:4.72165716726E-2)[&rate=6.169732998108655E-4]:5.555926524061E-2)[&rate=6.169732998108655E-4]:7.641025033842E-1,38[&rate=6.169732998108655E-4]:9.547138454482E-1)[&rate=6.169732998108655E-4]:5.346855385604E-1)[&rate=6.169732998108655E-4]:1.560136871588E-2)[&rate=6.169732998108655E-4]:2.003635475924E-2)[&rate=6.169732998108655E-4]:3.39604555002E-2,30[&rate=6.169732998108655E-4]:5.858334039902E-1)[&rate=6.169732998108655E-4]:1.011882690412E-2,14[&rate=6.169732998108655E-4]:2.681445157012E0)[&rate=6.169732998108655E-4]:2.783891968436E-2,29[&rate=6.169732998108655E-4]:6.237911505786E-1)[&rate=6.169732998108655E-4]:6.195549146461E-2)[&rate=6.169732998108655E-4]:9.831514592782E-4);
tree STATE_21288000 [&joint=-18004.915516064957,lnP=-18004.915516064957] = [&R] ((((35[&rate=6.146599180794713E-4]:7.377091455023E-1,((31[&rate=6.146599180794713E-4]:3.679094848418E-1,37[&rate=6.146599180794713E-4]:3.679094848418E-1)[&rate=6.146599180794713E-4]:2.211109374424E-1,32[&rate=6.146599180794713E-4]:6.737198758362E-1)[&rate=6.146599180794713E-4]:7.491823141481E-2)[&rate=6.146599180794713E-4]:1.077352895408E-3,(36[&rate=6.146599180794713E-4]:6.724115999293E-1,33[&rate=6.146599180794713E-4]:6.368924742464E-1)[&rate=6.146599180794713E-4]:8.823282196559E-2)[&rate=6.146599180794713E-4]:8.556471271156E-2,(34[&rate=6.146599180794713E-4]:5.382037187391E-1,(61[&rate=6.146599180794713E-4]:7.21426661026E-1,(((3[&rate=6.146599180794713E-4]:4.605633537915E-1,((5[&rate=6.146599180794713E-4]:4.09027678099E-1,(13[&rate=6.146599180794713E-4]:2.941331320495E-1,9[&rate=6.146599180794713E-4]:2.55776967666E-1)[&rate=6.146599180794713E-4]:1.696890665974E-1)[&rate=6.146599180794713E-4]:6.036852327911E-3,16[&rate=6.146599180794713E-4]:4.780782290571E-1)[&rate=6.146599180794713E-4]:9.755361788509E-2)[&rate=6.146599180794713E-4]:7.599140362836E-1,((((((((44[&rate=6.146599180794713E-4]:4.042961004819E-1,(40[&rate=6.146599180794713E-4]:2.819921197586E-1,50[&rate=6.146599180794713E-4]:2.217181471559E-1)[&rate=6.146599180794713E-4]:1.250437067507E-1)[&rate=6.146599180794713E-4]:3.801538004305E-2,43[&rate=6.146599180794713E-4]:4.450512065523E-1)[&rate=6.146599180794713E-4]:1.289813709953E-1,45[&rate=6.146599180794713E-4]:5.932106597394E-1)[&rate=6.146599180794713E-4]:1.286454187318E-1,51[&rate=6.146599180794713E-4]:6.424040236766E-1)[&rate=6.146599180794713E-4]:1.12238578551E-2,(11[&rate=6.146599180794713E-4]:4.34176135597E-1,17[&rate=6.146599180794713E-4]:4.725322999806E-1)[&rate=6.146599180794713E-4]:3.016435267566E-1)[&rate=6.146599180794713E-4]:4.622535750333E-2,((63[&rate=6.146599180794713E-4]:8.573023702192E-2,58[&rate=6.146599180794713E-4]:8.299051099456E-2)[&rate=6.146599180794713E-4]:5.624245583582E-1,(52[&rate=6.146599180794713E-4]:3.627718835355E-1,(54[&rate=6.146599180794713E-4]:4.237944636221E-1,(42[&rate=6.146599180794713E-4]:1.975754038017E-1,47[&rate=6.146599180794713E-4]:2.14013759966E-1)[&rate=6.146599180794713E-4]:3.443823790265E-2)[&rate=6.146599180794713E-4]:1.91032214434E-1)[&rate=6.146599180794713E-4]:2.470267474609E-1)[&rate=6.146599180794713E-4]:9.005460803867E-2)[&rate=6.146599180794713E-4]:2.493774812183E-1,((((41[&rate=6.146599180794713E-4]:5.154273445438E-1,46[&rate=6.146599180794713E-4]:5.373451527629E-1)[&rate=6.146599180794713E-4]:7.131432937554E-3,49[&rate=6.146599180794713E-4]:5.499560377552E-1)[&rate=6.146599180794713E-4]:7.354901455383E-2,(12[&rate=6.146599180794713E-4]:2.340564459799E-1,15[&rate=6.146599180794713E-4]:2.724126103636E-1)[&rate=6.146599180794713E-4]:3.894486063291E-1)[&rate=6.146599180794713E-4]:8.215770054179E-2,(53[&rate=6.146599180794713E-4]:6.478018644969E-1,(48[&rate=6.146599180794713E-4]:6.116173005911E-1,(8[&rate=6.146599180794713E-4]:5.985357164066E-1,(27[&rate=6.146599180794713E-4]:3.336859146071E-1,4[&rate=6.146599180794713E-4]:1.610831748811E-1)[&rate=6.146599180794713E-4]:3.881374730324E-1)[&rate=6.146599180794713E-4]:4.862406102391E-3)[&rate=6.146599180794713E-4]:3.344483787823E-2)[&rate=6.146599180794713E-4]:6.060061438144E-2)[&rate=6.146599180794713E-4]:3.257597482245E-1)[&rate=6.146599180794713E-4]:1.56324369868E-1,(((((10[&rate=6.146599180794713E-4]:6.388352027381E-1,55[&rate=6.146599180794713E-4]:6.196571205464E-1)[&rate=6.146599180794713E-4]:1.000424614288E-1,(21[&rate=6.146599180794713E-4]:7.586986794442E-1,(18[&rate=6.146599180794713E-4]:6.036544560861E-1,23[&rate=6.146599180794713E-4]:6.228325382778E-1)[&rate=6.146599180794713E-4]:1.46825045276E-1)[&rate=6.146599180794713E-4]:6.511049157192E-2)[&rate=6.146599180794713E-4]:3.083834595302E-1,(22[&rate=6.146599180794713E-4]:9.16119222231E-1,((19[&rate=6.146599180794713E-4]:6.471572985767E-1,26[&rate=6.146599180794713E-4]:6.718148328232E-1)[&rate=6.146599180794713E-4]:1.682756855472E-1,1[&rate=6.146599180794713E-4]:5.378914850744E-2)[&rate=6.146599180794713E-4]:8.150815591534E-2)[&rate=6.146599180794713E-4]:2.27032312425E-1)[&rate=6.146599180794713E-4]:5.294639023754E-2,39[&rate=6.146599180794713E-4]:3.445408927719E-2)[&rate=6.146599180794713E-4]:6.878716785893E-2,(57[&rate=6.146599180794713E-4]:5.35100747073E-1,(56[&rate=6.146599180794713E-4]:1.970597470031E-1,(59[&rate=6.146599180794713E-4]:1.47779366704E-1,60[&rate=6.146599180794713E-4]:1.53258818759E-1)[&rate=6.146599180794713E-4]:4.654065427174E-2)[&rate=6.146599180794713E-4]:3.353012740423E-1)[&rate=6.146599180794713E-4]:8.147158525289E-1)[&rate=6.146599180794713E-4]:1.053301106758E-2)[&rate=6.146599180794713E-4]:1.094428478988E-1)[&rate=6.146599180794713E-4]:6.556698590818E-1,38[&rate=6.146599180794713E-4]:8.734075231294E-1)[&rate=6.146599180794713E-4]:7.009647176554E-1)[&rate=6.146599180794713E-4]:8.033888314241E-3)[&rate=6.146599180794713E-4]:8.669394045763E-2)[&rate=6.146599180794713E-4]:1.184071220986E-1,(30[&rate=6.146599180794713E-4]:7.835871607932E-1,(14[&rate=6.146599180794713E-4]:2.823526048496E0,(29[&rate=6.146599180794713E-4]:6.653486995537E-1,(((((20[&rate=6.146599180794713E-4]:6.531881335568E-1,25[&rate=6.146599180794713E-4]:6.696264897212E-1)[&rate=6.146599180794713E-4]:1.216845513882E-1,28[&rate=6.146599180794713E-4]:8.296672054931E-1)[&rate=6.146599180794713E-4]:2.528826687123E-2,((7[&rate=6.146599180794713E-4]:2.450793449999E-1,6[&rate=6.146599180794713E-4]:2.450793449999E-1)[&rate=6.146599180794713E-4]:2.718385451807E-1,24[&rate=6.146599180794713E-4]:6.237672052491E-1)[&rate=6.146599180794713E-4]:1.873526506768E-1)[&rate=6.146599180794713E-4]:3.232639973757E-1,2[&rate=6.146599180794713E-4]:9.508222094659E-1)[&rate=6.146599180794713E-4]:1.607994980162E0,62[&rate=6.146599180794713E-4]:6.594684359791E-1)[&rate=6.146599180794713E-4]:6.325731275495E-2)[&rate=6.146599180794713E-4]:7.268442282545E-2)[&rate=6.146599180794713E-4]:4.555403841395E-2)[&rate=6.146599180794713E-4]:3.075587186835E-2);
tree STATE_21290000 [&joint=-18012.18713926144,lnP=-18012.18713926144] = [&R] (((((31[&rate=6.263362742240982E-4]:3.00788611891E-1,37[&rate=6.263362742240982E-4]:3.00788611891E-1)[&rate=6.263362742240982E-4]:1.795727947722E-1,32[&rate=6.263362742240982E-4]:5.650608602152E-1)[&rate=6.263362742240982E-4]:1.063318572128E-1,((36[&rate=6.263362742240982E-4]:5.777311011292E-1,33[&rate=6.263362742240982E-4]:5.422119754463E-1)[&rate=6.263362742240982E-4]:5.08590743809E-2,35[&rate=6.263362742240982E-4]:6.067322520128E-1)[&rate=6.263362742240982E-4]:5.373150366644E-2)[&rate=6.263362742240982E-4]:8.669283730219E-2,14[&rate=6.263362742240982E-4]:2.704234218552E0)[&rate=6.263362742240982E-4]:9.694405479196E-2,(((62[&rate=6.263362742240982E-4]:6.060568061328E-1,29[&rate=6.263362742240982E-4]:5.486797569525E-1)[&rate=6.263362742240982E-4]:1.378913435597E-1,(((((5[&rate=6.263362742240982E-4]:6.211007874439E-1,(3[&rate=6.263362742240982E-4]:3.549142688246E-1,16[&rate=6.263362742240982E-4]:4.699827619752E-1)[&rate=6.263362742240982E-4]:2.141317240988E-1)[&rate=6.263362742240982E-4]:7.250930725794E-3,(13[&rate=6.263362742240982E-4]:2.731748566396E-1,9[&rate=6.263362742240982E-4]:2.348186922561E-1)[&rate=6.263362742240982E-4]:4.09971382078E-1)[&rate=6.263362742240982E-4]:7.898290692718E-1,(((((((11[&rate=6.263362742240982E-4]:2.068007194373E-1,17[&rate=6.263362742240982E-4]:2.45156883821E-1)[&rate=6.263362742240982E-4]:3.541345322588E-1,51[&rate=6.263362742240982E-4]:4.787434708742E-1)[&rate=6.263362742240982E-4]:3.412044896121E-2,(45[&rate=6.263362742240982E-4]:5.234275429279E-1,((40[&rate=6.263362742240982E-4]:2.377601162215E-1,50[&rate=6.263362742240982E-4]:1.774861436187E-1)[&rate=6.263362742240982E-4]:2.503440692534E-1,(44[&rate=6.263362742240982E-4]:7.165356698769E-2,43[&rate=6.263362742240982E-4]:7.439329301505E-2)[&rate=6.263362742240982E-4]:4.137108924598E-1)[&rate=6.263362742240982E-4]:1.614527526133E-2)[&rate=6.263362742240982E-4]:6.888843170204E-2)[&rate=6.263362742240982E-4]:3.243677172983E-1,(((63[&rate=6.263362742240982E-4]:2.232303602728E-1,58[&rate=6.263362742240982E-4]:2.204906342455E-1)[&rate=6.263362742240982E-4]:5.490595168665E-1,52[&rate=6.263362742240982E-4]:7.339337127556E-1)[&rate=6.263362742240982E-4]:1.932404096958E-2,(54[&rate=6.263362742240982E-4]:7.065317021002E-1,(42[&rate=6.263362742240982E-4]:2.498892123044E-2,47[&rate=6.263362742240982E-4]:4.142727739481E-2)[&rate=6.263362742240982E-4]:4.89761958952E-1)[&rate=6.263362742240982E-4]:2.987808461456E-1)[&rate=6.263362742240982E-4]:8.397388340853E-2)[&rate=6.263362742240982E-4]:1.128374811327E-1,(((49[&rate=6.263362742240982E-4]:6.101302073402E-1,(12[&rate=6.263362742240982E-4]:4.153449841472E-1,15[&rate=6.263362742240982E-4]:4.537011485309E-1)[&rate=6.263362742240982E-4]:1.94785223193E-1)[&rate=6.263362742240982E-4]:2.758141639276E-3,(53[&rate=6.263362742240982E-4]:5.596883120754E-1,((48[&rate=6.263362742240982E-4]:4.432520373947E-1,8[&rate=6.263362742240982E-4]:4.350328593126E-1)[&rate=6.263362742240982E-4]:5.425368845135E-3,(27[&rate=6.263362742240982E-4]:3.053234991466E-1,4[&rate=6.263362742240982E-4]:1.327207594206E-1)[&rate=6.263362742240982E-4]:2.58422400244E-1)[&rate=6.263362742240982E-4]:1.08271179808E-1)[&rate=6.263362742240982E-4]:5.593976293163E-2)[&rate=6.263362742240982E-4]:7.451048276043E-3,(41[&rate=6.263362742240982E-4]:5.36090816705E-1,46[&rate=6.263362742240982E-4]:5.580086249241E-1)[&rate=6.263362742240982E-4]:5.685132027675E-2)[&rate=6.263362742240982E-4]:4.119215018328E-1)[&rate=6.263362742240982E-4]:1.112268485092E-1,(57[&rate=6.263362742240982E-4]:5.331769051126E-1,((59[&rate=6.263362742240982E-4]:3.43563747413E-1,60[&rate=6.263362742240982E-4]:3.49043199468E-1)[&rate=6.263362742240982E-4]:1.47817690075E-2,56[&rate=6.263362742240982E-4]:3.610852424479E-1)[&rate=6.263362742240982E-4]:1.693519366371E-1)[&rate=6.263362742240982E-4]:7.829135822112E-1)[&rate=6.263362742240982E-4]:4.400494754161E-2,((22[&rate=6.263362742240982E-4]:1.05232731434E0,((19[&rate=6.263362742240982E-4]:4.812766289366E-1,26[&rate=6.263362742240982E-4]:5.05934163183E-1)[&rate=6.263362742240982E-4]:3.784865267541E-1,1[&rate=6.263362742240982E-4]:9.811932007413E-2)[&rate=6.263362742240982E-4]:1.733860764572E-1)[&rate=6.263362742240982E-4]:1.655614892073E-1,(((10[&rate=6.263362742240982E-4]:6.200666760606E-1,55[&rate=6.263362742240982E-4]:6.008885938689E-1)[&rate=6.263362742240982E-4]:4.05796840157E-2,(21[&rate=6.263362742240982E-4]:5.535718182479E-1,(18[&rate=6.263362742240982E-4]:3.997303191342E-1,23[&rate=6.263362742240982E-4]:4.189084013259E-1)[&rate=6.263362742240982E-4]:1.456223210316E-1)[&rate=6.263362742240982E-4]:1.920060486777E-1)[&rate=6.263362742240982E-4]:4.213210056922E-1,39[&rate=6.263362742240982E-4]:1.621394111107E-2)[&rate=6.263362742240982E-4]:4.003102681941E-2)[&rate=6.263362742240982E-4]:5.727512446909E-2)[&rate=6.263362742240982E-4]:2.553456265488E-1)[&rate=6.263362742240982E-4]:6.177180313627E-1,38[&rate=6.263362742240982E-4]:9.811042982562E-1)[&rate=6.263362742240982E-4]:6.191067344585E-1,30[&rate=6.263362742240982E-4]:6.270468737209E-1)[&rate=6.263362742240982E-4]:5.952422679122E-2)[&rate=6.263362742240982E-4]:1.31230206438E-2,((((((20[&rate=6.263362742240982E-4]:5.236289906209E-1,25[&rate=6.263362742240982E-4]:5.400673467852E-1)[&rate=6.263362742240982E-4]:1.798632276791E-1,((7[&rate=6.263362742240982E-4]:1.831281875905E-1,6[&rate=6.263362742240982E-4]:1.831281875905E-1)[&rate=6.263362742240982E-4]:3.759531600219E-1,24[&rate=6.263362742240982E-4]:6.659306626809E-1)[&rate=6.263362742240982E-4]:4.852045972869E-2)[&rate=6.263362742240982E-4]:1.812821469731E-2,28[&rate=6.263362742240982E-4]:7.764149535453E-1)[&rate=6.263362742240982E-4]:4.088553169339E-1,2[&rate=6.263362742240982E-4]:9.578730102051E-1)[&rate=6.263362742240982E-4]:1.571981389365E0,61[&rate=6.263362742240982E-4]:6.933471759758E-1)[&rate=6.263362742240982E-4]:1.150603508677E-1,34[&rate=6.263362742240982E-4]:6.171506962424E-1)[&rate=6.263362742240982E-4]:1.150517354736E-2)[&rate=6.263362742240982E-4]:1.599122607117E-2);
tree STATE_21292000 [&joint=-18002.37483495407,lnP=-18002.37483495407] = [&R] ((30[&rate=4.932688413526069E-4]:7.233764025941E-1,(((((((13[&rate=4.932688413526069E-4]:4.802952531779E-1,9[&rate=4.932688413526069E-4]:4.419390887944E-1)[&rate=4.932688413526069E-4]:3.770425588429E-1,((3[&rate=4.932688413526069E-4]:4.721275853075E-1,16[&rate=4.932688413526069E-4]:5.871960784581E-1)[&rate=4.932688413526069E-4]:2.677362537323E-1,5[&rate=4.932688413526069E-4]:7.919186335602E-1)[&rate=4.932688413526069E-4]:1.062465791271E-2)[&rate=4.932688413526069E-4]:5.158193837021E-1,(((22[&rate=4.932688413526069E-4]:9.929389510444E-1,((19[&rate=4.932688413526069E-4]:6.192947736442E-1,26[&rate=4.932688413526069E-4]:6.439523078907E-1)[&rate=4.932688413526069E-4]:2.056901877901E-1,1[&rate=4.932688413526069E-4]:6.334112581784E-2)[&rate=4.932688413526069E-4]:1.487759074184E-1)[&rate=4.932688413526069E-4]:2.06011691123E-1,(((10[&rate=4.932688413526069E-4]:5.151726622229E-1,55[&rate=4.932688413526069E-4]:4.959945800312E-1)[&rate=4.932688413526069E-4]:1.680525685649E-1,(21[&rate=4.932688413526069E-4]:5.928012457153E-1,(18[&rate=4.932688413526069E-4]:2.685410941152E-1,23[&rate=4.932688413526069E-4]:2.877191763069E-1)[&rate=4.932688413526069E-4]:3.160409735181E-1)[&rate=4.932688413526069E-4]:1.753554919217E-1)[&rate=4.932688413526069E-4]:3.830754565594E-1,39[&rate=4.932688413526069E-4]:5.472626897176E-4)[&rate=4.932688413526069E-4]:3.675954386133E-2)[&rate=4.932688413526069E-4]:7.447685606239E-2,((((((11[&rate=4.932688413526069E-4]:5.244602303766E-1,17[&rate=4.932688413526069E-4]:5.628163947603E-1)[&rate=4.932688413526069E-4]:1.542111198498E-1,(((40[&rate=4.932688413526069E-4]:1.000782475872E-1,50[&rate=4.932688413526069E-4]:3.98042749844E-2)[&rate=4.932688413526069E-4]:1.763771509749E-1,44[&rate=4.932688413526069E-4]:2.737156725347E-1)[&rate=4.932688413526069E-4]:1.577277658088E-1,(43[&rate=4.932688413526069E-4]:3.886514585957E-1,45[&rate=4.932688413526069E-4]:4.078295407874E-1)[&rate=4.932688413526069E-4]:4.55317057751E-2)[&rate=4.932688413526069E-4]:2.225703776365E-1)[&rate=4.932688413526069E-4]:1.365454266381E-2,51[&rate=4.932688413526069E-4]:6.101341120683E-1)[&rate=4.932688413526069E-4]:1.371367825975E-1,((63[&rate=4.932688413526069E-4]:2.482976900552E-1,58[&rate=4.932688413526069E-4]:2.455579640278E-1)[&rate=4.932688413526069E-4]:4.506449858017E-1,((54[&rate=4.932688413526069E-4]:5.608181864578E-1,(42[&rate=4.932688413526069E-4]:3.334109719568E-2,47[&rate=4.932688413526069E-4]:4.977945336005E-2)[&rate=4.932688413526069E-4]:3.356962673443E-1)[&rate=4.932688413526069E-4]:1.371593241436E-1,52[&rate=4.932688413526069E-4]:4.459227160808E-1)[&rate=4.932688413526069E-4]:2.146637953924E-1)[&rate=4.932688413526069E-4]:8.668438319255E-2)[&rate=4.932688413526069E-4]:1.989364367767E-1,(((46[&rate=4.932688413526069E-4]:5.874979174063E-1,49[&rate=4.932688413526069E-4]:5.929773694611E-1)[&rate=4.932688413526069E-4]:1.577753997632E-2,41[&rate=4.932688413526069E-4]:5.813576491636E-1)[&rate=4.932688413526069E-4]:1.984752670549E-1,(((48[&rate=4.932688413526069E-4]:5.162964810787E-1,53[&rate=4.932688413526069E-4]:5.190362071063E-1)[&rate=4.932688413526069E-4]:7.233203548826E-2,8[&rate=4.932688413526069E-4]:5.804093384849E-1)[&rate=4.932688413526069E-4]:1.711256687386E-2,((27[&rate=4.932688413526069E-4]:2.771669123325E-1,4[&rate=4.932688413526069E-4]:1.045641726065E-1)[&rate=4.932688413526069E-4]:3.410369531991E-1,(12[&rate=4.932688413526069E-4]:2.3706066531E-1,15[&rate=4.932688413526069E-4]:2.754168296936E-1)[&rate=4.932688413526069E-4]:2.660747070709E-1)[&rate=4.932688413526069E-4]:1.0260571106E-1)[&rate=4.932688413526069E-4]:2.014890930515E-1)[&rate=4.932688413526069E-4]:2.21168935772E-1)[&rate=4.932688413526069E-4]:1.140954335012E-1,(57[&rate=4.932688413526069E-4]:6.660913515256E-1,(60[&rate=4.932688413526069E-4]:3.679639819221E-1,(59[&rate=4.932688413526069E-4]:3.480928744947E-1,56[&rate=4.932688413526069E-4]:3.50832600522E-1)[&rate=4.932688413526069E-4]:1.439165537246E-2)[&rate=4.932688413526069E-4]:2.981273696035E-1)[&rate=4.932688413526069E-4]:6.490059339661E-1)[&rate=4.932688413526069E-4]:4.326171958753E-2)[&rate=4.932688413526069E-4]:1.572639440685E-1)[&rate=4.932688413526069E-4]:7.961409615773E-1,38[&rate=4.932688413526069E-4]:1.059709116204E0)[&rate=4.932688413526069E-4]:4.755951606392E-1,14[&rate=4.932688413526069E-4]:2.647633043967E0)[&rate=4.932688413526069E-4]:5.298998859321E-3,34[&rate=4.932688413526069E-4]:4.964008653428E-1)[&rate=4.932688413526069E-4]:1.512756707771E-1,((36[&rate=4.932688413526069E-4]:3.578723902576E-1,33[&rate=4.932688413526069E-4]:3.223532645747E-1)[&rate=4.932688413526069E-4]:4.171988705933E-1,(35[&rate=4.932688413526069E-4]:5.766234362925E-1,((31[&rate=4.932688413526069E-4]:1.501745354322E-1,37[&rate=4.932688413526069E-4]:1.501745354322E-1)[&rate=4.932688413526069E-4]:1.871294623603E-1,32[&rate=4.932688413526069E-4]:4.220034513445E-1)[&rate=4.932688413526069E-4]:1.655489466968E-1)[&rate=4.932688413526069E-4]:1.765899010611E-1)[&rate=4.932688413526069E-4]:9.391675067884E-2)[&rate=4.932688413526069E-4]:4.661615107936E-3)[&rate=4.932688413526069E-4]:2.707355230805E-2,((62[&rate=4.932688413526069E-4]:5.092160813568E-1,61[&rate=4.932688413526069E-4]:5.720576114114E-1)[&rate=4.932688413526069E-4]:2.511379386824E-1,((((7[&rate=4.932688413526069E-4]:2.177989192772E-1,6[&rate=4.932688413526069E-4]:2.177989192772E-1)[&rate=4.932688413526069E-4]:2.730989491316E-1,24[&rate=4.932688413526069E-4]:5.977471834773E-1)[&rate=4.932688413526069E-4]:4.289762137661E-1,((28[&rate=4.932688413526069E-4]:6.435944613109E-1,2[&rate=4.932688413526069E-4]:4.161972010368E-1)[&rate=4.932688413526069E-4]:4.662807800668E-2,(20[&rate=4.932688413526069E-4]:3.464616423126E-1,25[&rate=4.932688413526069E-4]:3.62899998477E-1)[&rate=4.932688413526069E-4]:2.889663764569E-1)[&rate=4.932688413526069E-4]:3.803364743642E-1)[&rate=4.932688413526069E-4]:1.735953370906E0,29[&rate=4.932688413526069E-4]:6.22389321484E-1)[&rate=4.932688413526069E-4]:8.058764937494E-2)[&rate=4.932688413526069E-4]:4.747298404321E-2);
tree STATE_21294000 [&joint=-18011.3070389277,lnP=-18011.3070389277] = [&R] (((30[&rate=5.489137401967154E-4]:7.160427039285E-1,61[&rate=5.489137401967154E-4]:8.362612831634E-1)[&rate=5.489137401967154E-4]:1.235048493721E-1,(((2[&rate=5.489137401967154E-4]:8.566907056837E-1,(((7[&rate=5.489137401967154E-4]:3.042788914513E-1,6[&rate=5.489137401967154E-4]:3.042788914513E-1)[&rate=5.489137401967154E-4]:4.013854023748E-1,24[&rate=5.489137401967154E-4]:8.125136088946E-1)[&rate=5.489137401967154E-4]:3.604021577566E-2,((20[&rate=5.489137401967154E-4]:2.53561077721E-1,25[&rate=5.489137401967154E-4]:2.699994338854E-1)[&rate=5.489137401967154E-4]:5.403306019539E-1,28[&rate=5.489137401967154E-4]:8.486862002229E-1)[&rate=5.489137401967154E-4]:4.370324088575E-2)[&rate=5.489137401967154E-4]:1.916985248491E-1)[&rate=5.489137401967154E-4]:1.615838846648E0,(14[&rate=5.489137401967154E-4]:2.079732788301E0,((((3[&rate=5.489137401967154E-4]:4.175467481804E-1,16[&rate=5.489137401967154E-4]:5.32615241331E-1)[&rate=5.489137401967154E-4]:2.67421217272E-1,(5[&rate=5.489137401967154E-4]:7.001456399381E-1,(13[&rate=5.489137401967154E-4]:6.69214024498E-1,9[&rate=5.489137401967154E-4]:6.308578601145E-1)[&rate=5.489137401967154E-4]:8.572613598794E-2)[&rate=5.489137401967154E-4]:3.687712003476E-2)[&rate=5.489137401967154E-4]:6.224662423409E-1,((((((11[&rate=5.489137401967154E-4]:6.023166822115E-1,17[&rate=5.489137401967154E-4]:6.406728465951E-1)[&rate=5.489137401967154E-4]:8.266295924579E-2,51[&rate=5.489137401967154E-4]:6.027878606354E-1)[&rate=5.489137401967154E-4]:6.004000281913E-2,((((40[&rate=5.489137401967154E-4]:1.433525561608E-1,50[&rate=5.489137401967154E-4]:8.307858355802E-2)[&rate=5.489137401967154E-4]:2.424338365692E-1,44[&rate=5.489137401967154E-4]:3.830466667026E-1)[&rate=5.489137401967154E-4]:1.714266102403E-1,45[&rate=5.489137401967154E-4]:5.76391085162E-1)[&rate=5.489137401967154E-4]:6.726393193978E-2,43[&rate=5.489137401967154E-4]:6.2447693491E-1)[&rate=5.489137401967154E-4]:9.862490114727E-2)[&rate=5.489137401967154E-4]:2.947565745732E-1,((54[&rate=5.489137401967154E-4]:4.899559762921E-1,(47[&rate=5.489137401967154E-4]:2.824633793759E-2,42[&rate=5.489137401967154E-4]:1.180798177321E-2)[&rate=5.489137401967154E-4]:2.863671726011E-1)[&rate=5.489137401967154E-4]:3.893970520095E-1,((63[&rate=5.489137401967154E-4]:1.59743879486E-1,58[&rate=5.489137401967154E-4]:1.570041534586E-1)[&rate=5.489137401967154E-4]:4.122001586185E-1,52[&rate=5.489137401967154E-4]:5.335878737208E-1)[&rate=5.489137401967154E-4]:9.371036006029E-2)[&rate=5.489137401967154E-4]:3.302862042467E-1)[&rate=5.489137401967154E-4]:5.317864738941E-2,(((46[&rate=5.489137401967154E-4]:6.207619941335E-1,49[&rate=5.489137401967154E-4]:6.262414461882E-1)[&rate=5.489137401967154E-4]:6.796371676355E-2,41[&rate=5.489137401967154E-4]:6.66807902678E-1)[&rate=5.489137401967154E-4]:7.445222431196E-2,((12[&rate=5.489137401967154E-4]:5.41205089501E-1,15[&rate=5.489137401967154E-4]:5.795612538847E-1)[&rate=5.489137401967154E-4]:1.513000009854E-1,(8[&rate=5.489137401967154E-4]:6.381605245671E-1,((48[&rate=5.489137401967154E-4]:4.513662218205E-1,53[&rate=5.489137401967154E-4]:4.541059478481E-1)[&rate=5.489137401967154E-4]:9.987251889439E-2,(27[&rate=5.489137401967154E-4]:4.304487221417E-1,4[&rate=5.489137401967154E-4]:2.578459824157E-1)[&rate=5.489137401967154E-4]:2.358585117241E-1)[&rate=5.489137401967154E-4]:9.514096193427E-2)[&rate=5.489137401967154E-4]:4.612538783711E-2)[&rate=5.489137401967154E-4]:7.615229677742E-2)[&rate=5.489137401967154E-4]:3.242974789753E-1)[&rate=5.489137401967154E-4]:1.343951557116E-1,((57[&rate=5.489137401967154E-4]:4.194071487885E-1,(59[&rate=5.489137401967154E-4]:1.814697102325E-1,(60[&rate=5.489137401967154E-4]:1.407180636137E-1,56[&rate=5.489137401967154E-4]:1.379783375862E-1)[&rate=5.489137401967154E-4]:4.623109867372E-2)[&rate=5.489137401967154E-4]:2.32457986501E-1)[&rate=5.489137401967154E-4]:8.876577056364E-1,(39[&rate=5.489137401967154E-4]:2.423740889104E-2,(((10[&rate=5.489137401967154E-4]:5.326582958713E-1,55[&rate=5.489137401967154E-4]:5.134802136795E-1)[&rate=5.489137401967154E-4]:3.094068389108E-1,(21[&rate=5.489137401967154E-4]:5.575981240674E-1,(18[&rate=5.489137401967154E-4]:2.939581326998E-1,23[&rate=5.489137401967154E-4]:3.131362148915E-1)[&rate=5.489137401967154E-4]:2.554208132855E-1)[&rate=5.489137401967154E-4]:3.693985175639E-1)[&rate=5.489137401967154E-4]:2.27614863851E-1,(22[&rate=5.489137401967154E-4]:1.035453860498E0,((19[&rate=5.489137401967154E-4]:8.761144523843E-1,26[&rate=5.489137401967154E-4]:9.007719866307E-1)[&rate=5.489137401967154E-4]:7.930799616597E-2,1[&rate=5.489137401967154E-4]:1.937786129337E-1)[&rate=5.489137401967154E-4]:6.085332975607E-2)[&rate=5.489137401967154E-4]:1.301165490939E-1)[&rate=5.489137401967154E-4]:2.031083491547E-2)[&rate=5.489137401967154E-4]:3.625210306802E-2)[&rate=5.489137401967154E-4]:9.288790725201E-2)[&rate=5.489137401967154E-4]:1.567965146096E-1)[&rate=5.489137401967154E-4]:2.955805219728E-1,38[&rate=5.489137401967154E-4]:6.002750037385E-1)[&rate=5.489137401967154E-4]:3.671290174388E-1)[&rate=5.489137401967154E-4]:5.215638873184E-1)[&rate=5.489137401967154E-4]:2.495933582343E-1,(62[&rate=5.489137401967154E-4]:6.554720304662E-1,29[&rate=5.489137401967154E-4]:5.980949812859E-1)[&rate=5.489137401967154E-4]:1.673021264504E-1)[&rate=5.489137401967154E-4]:7.415044556442E-2)[&rate=5.489137401967154E-4]:4.670387552965E-2,(((31[&rate=5.489137401967154E-4]:1.150074284976E-1,37[&rate=5.489137401967154E-4]:1.150074284976E-1)[&rate=5.489137401967154E-4]:8.758221618001E-2,32[&rate=5.489137401967154E-4]:2.872890982297E-1)[&rate=5.489137401967154E-4]:4.875095039588E-1,(((35[&rate=5.489137401967154E-4]:6.472584704747E-1,34[&rate=5.489137401967154E-4]:4.478049185622E-1)[&rate=5.489137401967154E-4]:4.800955848326E-2,33[&rate=5.489137401967154E-4]:6.816068267723E-1)[&rate=5.489137401967154E-4]:3.052801912315E-2,36[&rate=5.489137401967154E-4]:7.476539715783E-1)[&rate=5.489137401967154E-4]:3.807359235866E-2)[&rate=5.489137401967154E-4]:2.507970889369E-1);
tree STATE_21296000 [&joint=-18007.74837399482,lnP=-18007.74837399482] = [&R] ((33[&rate=6.40444908838019E-4]:6.47303561186E-1,36[&rate=6.40444908838019E-4]:6.828226868689E-1)[&rate=6.40444908838019E-4]:2.544336008761E-1,((35[&rate=6.40444908838019E-4]:8.977519301379E-1,(((31[&rate=6.40444908838019E-4]:1.068495010383E-1,37[&rate=6.40444908838019E-4]:1.068495010383E-1)[&rate=6.40444908838019E-4]:4.631858714506E-1,32[&rate=6.40444908838019E-4]:6.547348260409E-1)[&rate=6.40444908838019E-4]:2.526831401448E-1,34[&rate=6.40444908838019E-4]:6.970354525245E-1)[&rate=6.40444908838019E-4]:1.262925700904E-3)[&rate=6.40444908838019E-4]:1.639892991623E-2,(((14[&rate=6.40444908838019E-4]:2.592168518179E0,((((((3[&rate=6.40444908838019E-4]:3.897171217144E-1,16[&rate=6.40444908838019E-4]:5.04785614865E-1)[&rate=6.40444908838019E-4]:1.229837270202E-1,5[&rate=6.40444908838019E-4]:5.647556432551E-1)[&rate=6.40444908838019E-4]:7.643131592008E-2,(13[&rate=6.40444908838019E-4]:2.766319837055E-1,9[&rate=6.40444908838019E-4]:2.38275819322E-1)[&rate=6.40444908838019E-4]:4.193494960175E-1)[&rate=6.40444908838019E-4]:8.358610375499E-1,((((((11[&rate=6.40444908838019E-4]:3.506544774206E-1,17[&rate=6.40444908838019E-4]:3.890106418043E-1)[&rate=6.40444908838019E-4]:7.257199194778E-2,51[&rate=6.40444908838019E-4]:3.410346885466E-1)[&rate=6.40444908838019E-4]:4.506102139726E-1,(((44[&rate=6.40444908838019E-4]:4.387441956725E-1,43[&rate=6.40444908838019E-4]:4.414839216998E-1)[&rate=6.40444908838019E-4]:8.117929128958E-2,(40[&rate=6.40444908838019E-4]:9.596272591699E-2,50[&rate=6.40444908838019E-4]:3.568875331422E-2)[&rate=6.40444908838019E-4]:4.267004870724E-1)[&rate=6.40444908838019E-4]:1.843700248672E-1,45[&rate=6.40444908838019E-4]:7.262113200483E-1)[&rate=6.40444908838019E-4]:1.448856372653E-1)[&rate=6.40444908838019E-4]:1.405145332227E-1,((52[&rate=6.40444908838019E-4]:5.155409426433E-1,(54[&rate=6.40444908838019E-4]:4.465442217204E-1,(47[&rate=6.40444908838019E-4]:7.823306498409E-2,42[&rate=6.40444908838019E-4]:6.179470881972E-2)[&rate=6.40444908838019E-4]:1.929686909829E-1)[&rate=6.40444908838019E-4]:3.210515154435E-1)[&rate=6.40444908838019E-4]:3.547229007289E-1,(63[&rate=6.40444908838019E-4]:4.769879357702E-1,58[&rate=6.40444908838019E-4]:4.742482097429E-1)[&rate=6.40444908838019E-4]:4.316320719857E-1)[&rate=6.40444908838019E-4]:6.189559236957E-2)[&rate=6.40444908838019E-4]:1.012482121917E-1,((((12[&rate=6.40444908838019E-4]:4.165931803793E-1,15[&rate=6.40444908838019E-4]:4.54949344763E-1)[&rate=6.40444908838019E-4]:2.558977476229E-1,((27[&rate=6.40444908838019E-4]:3.20094195471E-1,4[&rate=6.40444908838019E-4]:1.474914557449E-1)[&rate=6.40444908838019E-4]:4.095084938326E-1,((48[&rate=6.40444908838019E-4]:3.28392865659E-1,53[&rate=6.40444908838019E-4]:3.311325916866E-1)[&rate=6.40444908838019E-4]:2.076006729413E-1,49[&rate=6.40444908838019E-4]:5.359935386003E-1)[&rate=6.40444908838019E-4]:7.854065755245E-2)[&rate=6.40444908838019E-4]:5.795673184945E-2)[&rate=6.40444908838019E-4]:4.837359052435E-2,8[&rate=6.40444908838019E-4]:7.126453404445E-1)[&rate=6.40444908838019E-4]:1.832700457745E-1,(46[&rate=6.40444908838019E-4]:7.023035526234E-1,41[&rate=6.40444908838019E-4]:6.803857444043E-1)[&rate=6.40444908838019E-4]:1.96351559623E-1)[&rate=6.40444908838019E-4]:2.114648644543E-1)[&rate=6.40444908838019E-4]:4.96381618865E-2,((39[&rate=6.40444908838019E-4]:4.372692243448E-2,((21[&rate=6.40444908838019E-4]:6.889816505694E-1,((10[&rate=6.40444908838019E-4]:4.546796564871E-1,55[&rate=6.40444908838019E-4]:4.355015742954E-1)[&rate=6.40444908838019E-4]:1.340198735936E-1,(18[&rate=6.40444908838019E-4]:5.295836367501E-1,23[&rate=6.40444908838019E-4]:5.487617189418E-1)[&rate=6.40444908838019E-4]:1.358282220978E-1)[&rate=6.40444908838019E-4]:1.535061363946E-2)[&rate=6.40444908838019E-4]:3.914245287878E-1,(1[&rate=6.40444908838019E-4]:1.183111096727E-1,((19[&rate=6.40444908838019E-4]:4.074417321957E-1,26[&rate=6.40444908838019E-4]:4.320992664421E-1)[&rate=6.40444908838019E-4]:3.80533881843E-1,22[&rate=6.40444908838019E-4]:8.071536962304E-1)[&rate=6.40444908838019E-4]:9.197933125055E-2)[&rate=6.40444908838019E-4]:1.922320559859E-1)[&rate=6.40444908838019E-4]:1.14005674584E-1)[&rate=6.40444908838019E-4]:3.95539117086E-2,(57[&rate=6.40444908838019E-4]:4.014180343912E-1,(56[&rate=6.40444908838019E-4]:1.935521697709E-1,(60[&rate=6.40444908838019E-4]:1.351603255798E-1,59[&rate=6.40444908838019E-4]:1.296808735248E-1)[&rate=6.40444908838019E-4]:6.113157021867E-2)[&rate=6.40444908838019E-4]:2.051261385927E-1)[&rate=6.40444908838019E-4]:9.284381422177E-1)[&rate=6.40444908838019E-4]:7.984153759256E-3)[&rate=6.40444908838019E-4]:3.364679403296E-1)[&rate=6.40444908838019E-4]:2.09478248352E-1,38[&rate=6.40444908838019E-4]:6.31731724529E-1)[&rate=6.40444908838019E-4]:5.935050506545E-1,(2[&rate=6.40444908838019E-4]:7.55737370041E-1,((20[&rate=6.40444908838019E-4]:3.310959490945E-1,25[&rate=6.40444908838019E-4]:3.475343052589E-1)[&rate=6.40444908838019E-4]:4.572076545946E-1,(28[&rate=6.40444908838019E-4]:8.102270898526E-1,((7[&rate=6.40444908838019E-4]:1.016933168559E-1,6[&rate=6.40444908838019E-4]:1.016933168559E-1)[&rate=6.40444908838019E-4]:3.575748987707E-1,24[&rate=6.40444908838019E-4]:5.661175306952E-1)[&rate=6.40444908838019E-4]:2.00273942719E-1)[&rate=6.40444908838019E-4]:3.287103438454E-2)[&rate=6.40444908838019E-4]:1.400365060779E-1)[&rate=6.40444908838019E-4]:1.453061048978E0)[&rate=6.40444908838019E-4]:2.546029758717E-1)[&rate=6.40444908838019E-4]:1.532735310907E-1,30[&rate=6.40444908838019E-4]:6.599491231521E-1)[&rate=6.40444908838019E-4]:1.163018926096E-2,((62[&rate=6.40444908838019E-4]:5.413527439254E-1,61[&rate=6.40444908838019E-4]:6.0419427398E-1)[&rate=6.40444908838019E-4]:1.571910484061E-1,29[&rate=6.40444908838019E-4]:6.411667431512E-1)[&rate=6.40444908838019E-4]:3.041256926186E-2)[&rate=6.40444908838019E-4]:1.141562470948E-1)[&rate=6.40444908838019E-4]:1.247504193651E-3);
tree STATE_21298000 [&joint=-18029.431085537788,lnP=-18029.431085537788] = [&R] ((((33[&rate=5.844450600249677E-4]:6.231484368164E-1,36[&rate=5.844450600249677E-4]:6.586675624992E-1)[&rate=5.844450600249677E-4]:1.822095189977E-1,35[&rate=5.844450600249677E-4]:8.190191579997E-1)[&rate=5.844450600249677E-4]:5.080746006719E-2,((62[&rate=5.844450600249677E-4]:5.863555435083E-1,((34[&rate=5.844450600249677E-4]:2.893261705447E-1,(((28[&rate=5.844450600249677E-4]:5.890387960536E-1,2[&rate=5.844450600249677E-4]:3.616415357795E-1)[&rate=5.844450600249677E-4]:2.245936317999E-1,((7[&rate=5.844450600249677E-4]:1.555905134044E-1,6[&rate=5.844450600249677E-4]:1.555905134044E-1)[&rate=5.844450600249677E-4]:2.870292713525E-1,24[&rate=5.844450600249677E-4]:5.494690998255E-1)[&rate=5.844450600249677E-4]:2.203277115896E-1)[&rate=5.844450600249677E-4]:2.632446380662E-1,(20[&rate=5.844450600249677E-4]:3.208850581969E-1,25[&rate=5.844450600249677E-4]:3.373234143613E-1)[&rate=5.844450600249677E-4]:7.011974871747E-1)[&rate=5.844450600249677E-4]:1.467610419095E0)[&rate=5.844450600249677E-4]:1.105756662453E-1,((((((13[&rate=5.844450600249677E-4]:3.73732133431E-1,9[&rate=5.844450600249677E-4]:3.353759690476E-1)[&rate=5.844450600249677E-4]:2.090408123829E-1,(3[&rate=5.844450600249677E-4]:3.506953194931E-1,16[&rate=5.844450600249677E-4]:4.657638126437E-1)[&rate=5.844450600249677E-4]:1.252283112526E-1)[&rate=5.844450600249677E-4]:4.705615436484E-2,5[&rate=5.844450600249677E-4]:5.750345796309E-1)[&rate=5.844450600249677E-4]:8.707899732867E-1,((((((((44[&rate=5.844450600249677E-4]:1.447673414892E-1,43[&rate=5.844450600249677E-4]:1.475070675166E-1)[&rate=5.844450600249677E-4]:1.869224602846E-1,(40[&rate=5.844450600249677E-4]:2.216919031518E-1,50[&rate=5.844450600249677E-4]:1.614179305491E-1)[&rate=5.844450600249677E-4]:1.127376246494E-1)[&rate=5.844450600249677E-4]:7.594691768043E-2,45[&rate=5.844450600249677E-4]:4.295545276734E-1)[&rate=5.844450600249677E-4]:3.006008941623E-1,51[&rate=5.844450600249677E-4]:6.507033670412E-1)[&rate=5.844450600249677E-4]:1.566542840014E-1,(11[&rate=5.844450600249677E-4]:3.486585093555E-1,17[&rate=5.844450600249677E-4]:3.870146737392E-1)[&rate=5.844450600249677E-4]:5.40890922509E-1)[&rate=5.844450600249677E-4]:3.516083634964E-2,(((63[&rate=5.844450600249677E-4]:2.42735772336E-1,58[&rate=5.844450600249677E-4]:2.399960463087E-1)[&rate=5.844450600249677E-4]:5.014932516099E-1,(47[&rate=5.844450600249677E-4]:3.550355151364E-2,(54[&rate=5.844450600249677E-4]:2.062624515636E-1,42[&rate=5.844450600249677E-4]:1.448162964584E-2)[&rate=5.844450600249677E-4]:4.58356570342E-3)[&rate=5.844450600249677E-4]:7.470816368158E-1)[&rate=5.844450600249677E-4]:4.728339847793E-2,52[&rate=5.844450600249677E-4]:7.531562580402E-1)[&rate=5.844450600249677E-4]:8.936222935202E-2)[&rate=5.844450600249677E-4]:1.37630392885E-1,((8[&rate=5.844450600249677E-4]:7.919990359409E-1,((12[&rate=5.844450600249677E-4]:3.611728798487E-1,15[&rate=5.844450600249677E-4]:3.995290442323E-1)[&rate=5.844450600249677E-4]:3.099989122935E-1,(((48[&rate=5.844450600249677E-4]:5.726667291024E-1,(27[&rate=5.844450600249677E-4]:3.478913602478E-1,4[&rate=5.844450600249677E-4]:1.752886205218E-1)[&rate=5.844450600249677E-4]:3.398438620055E-1)[&rate=5.844450600249677E-4]:3.964816193681E-2,53[&rate=5.844450600249677E-4]:6.150546170668E-1)[&rate=5.844450600249677E-4]:5.548465108939E-3,49[&rate=5.844450600249677E-4]:6.178633561482E-1)[&rate=5.844450600249677E-4]:5.330843599401E-2)[&rate=5.844450600249677E-4]:1.290464218808E-1)[&rate=5.844450600249677E-4]:1.870815255592E-1,(46[&rate=5.844450600249677E-4]:8.142638732756E-1,41[&rate=5.844450600249677E-4]:7.923460650565E-1)[&rate=5.844450600249677E-4]:1.675564142518E-1)[&rate=5.844450600249677E-4]:7.504092151689E-2)[&rate=5.844450600249677E-4]:9.738991300795E-2,((39[&rate=5.844450600249677E-4]:1.948926833053E-2,(((18[&rate=5.844450600249677E-4]:5.293529045306E-1,23[&rate=5.844450600249677E-4]:5.485309867223E-1)[&rate=5.844450600249677E-4]:2.368040765722E-1,((10[&rate=5.844450600249677E-4]:4.827673530018E-1,55[&rate=5.844450600249677E-4]:4.635892708101E-1)[&rate=5.844450600249677E-4]:1.474369926534E-1,21[&rate=5.844450600249677E-4]:7.151358525044E-1)[&rate=5.844450600249677E-4]:5.924030668041E-2)[&rate=5.844450600249677E-4]:2.973061960884E-1,(1[&rate=5.844450600249677E-4]:2.68396770492E-1,((19[&rate=5.844450600249677E-4]:4.267199678387E-1,26[&rate=5.844450600249677E-4]:4.513775020851E-1)[&rate=5.844450600249677E-4]:1.220943180887E-1,22[&rate=5.844450600249677E-4]:5.679923681192E-1)[&rate=5.844450600249677E-4]:4.812263201811E-1)[&rate=5.844450600249677E-4]:3.342257108264E-2)[&rate=5.844450600249677E-4]:9.849184456399E-2)[&rate=5.844450600249677E-4]:4.31956772051E-2,(57[&rate=5.844450600249677E-4]:5.38485435023E-1,(60[&rate=5.844450600249677E-4]:1.533572631344E-1,(59[&rate=5.844450600249677E-4]:1.385947893331E-1,56[&rate=5.844450600249677E-4]:1.413345153604E-1)[&rate=5.844450600249677E-4]:9.283021746385E-3)[&rate=5.844450600249677E-4]:3.851281718886E-1)[&rate=5.844450600249677E-4]:7.707748529784E-1)[&rate=5.844450600249677E-4]:2.307302583183E-2)[&rate=5.844450600249677E-4]:3.107515130571E-1)[&rate=5.844450600249677E-4]:5.605472564992E-1,38[&rate=5.844450600249677E-4]:9.515772888687E-1)[&rate=5.844450600249677E-4]:4.891659770968E-1,(29[&rate=5.844450600249677E-4]:3.165199889255E-1,14[&rate=5.844450600249677E-4]:2.402012915043E0)[&rate=5.844450600249677E-4]:1.510591180463E-1)[&rate=5.844450600249677E-4]:3.360981184417E-3)[&rate=5.844450600249677E-4]:5.803840617175E-2)[&rate=5.844450600249677E-4]:1.582213957805E-1,(61[&rate=5.844450600249677E-4]:7.106304172554E-1,30[&rate=5.844450600249677E-4]:5.904118380205E-1)[&rate=5.844450600249677E-4]:9.678805208789E-2)[&rate=5.844450600249677E-4]:5.421142741226E-2)[&rate=5.844450600249677E-4]:4.951460041912E-2,((31[&rate=5.844450600249677E-4]:2.287590864305E-1,37[&rate=5.844450600249677E-4]:2.287590864305E-1)[&rate=5.844450600249677E-4]:2.889083776777E-1,32[&rate=5.844450600249677E-4]:6.023669176602E-1)[&rate=5.844450600249677E-4]:3.279032625746E-1);
tree STATE_21300000 [&joint=-18028.1086646171,lnP=-18028.1086646171] = [&R] ((((31[&rate=6.533651556919116E-4]:5.216833976011E-1,37[&rate=6.533651556919116E-4]:5.216833976011E-1)[&rate=6.533651556919116E-4]:5.029470036517E-2,32[&rate=6.533651556919116E-4]:6.566775515184E-1)[&rate=6.533651556919116E-4]:2.134909223107E-1,(33[&rate=6.533651556919116E-4]:4.958381413109E-1,36[&rate=6.533651556919116E-4]:5.313572669937E-1)[&rate=6.533651556919116E-4]:3.497401685839E-1)[&rate=6.533651556919116E-4]:9.384707705019E-3,(35[&rate=6.533651556919116E-4]:8.122087195193E-1,((34[&rate=6.533651556919116E-4]:4.368632975388E-1,(((29[&rate=6.533651556919116E-4]:4.640294184161E-1,(((((3[&rate=6.533651556919116E-4]:3.179196015179E-1,16[&rate=6.533651556919116E-4]:4.329880946685E-1)[&rate=6.533651556919116E-4]:1.322940765225E-1,(5[&rate=6.533651556919116E-4]:4.114345592752E-1,(13[&rate=6.533651556919116E-4]:3.143334494852E-1,9[&rate=6.533651556919116E-4]:2.759772851017E-1)[&rate=6.533651556919116E-4]:1.518956303379E-1)[&rate=6.533651556919116E-4]:9.083391328566E-2)[&rate=6.533651556919116E-4]:1.000232433464E0,(((57[&rate=6.533651556919116E-4]:2.887680347265E-1,(59[&rate=6.533651556919116E-4]:1.548616946579E-1,(60[&rate=6.533651556919116E-4]:6.7951979292E-2,56[&rate=6.533651556919116E-4]:6.521225326441E-2)[&rate=6.533651556919116E-4]:9.238916742086E-2)[&rate=6.533651556919116E-4]:1.284268880136E-1)[&rate=6.533651556919116E-4]:1.181917504692E0,((((1[&rate=6.533651556919116E-4]:9.679384873105E-2,(19[&rate=6.533651556919116E-4]:8.366668694709E-1,26[&rate=6.533651556919116E-4]:8.613244037174E-1)[&rate=6.533651556919116E-4]:2.177081487664E-2)[&rate=6.533651556919116E-4]:1.388423076454E-1,22[&rate=6.533651556919116E-4]:1.016458074185E0)[&rate=6.533651556919116E-4]:5.390550187481E-2,((21[&rate=6.533651556919116E-4]:6.15562423108E-1,(23[&rate=6.533651556919116E-4]:5.288921692189E-1,18[&rate=6.533651556919116E-4]:5.097140870271E-1)[&rate=6.533651556919116E-4]:9.762915799879E-2)[&rate=6.533651556919116E-4]:9.100107072167E-2,(10[&rate=6.533651556919116E-4]:5.434233607037E-1,55[&rate=6.533651556919116E-4]:5.242452785119E-1)[&rate=6.533651556919116E-4]:7.820862627677E-2)[&rate=6.533651556919116E-4]:3.528411781202E-1)[&rate=6.533651556919116E-4]:1.558188869626E-1,39[&rate=6.533651556919116E-4]:6.453862740579E-2)[&rate=6.533651556919116E-4]:1.595715695464E-1)[&rate=6.533651556919116E-4]:8.372709507956E-2,(((51[&rate=6.533651556919116E-4]:6.85975096374E-1,((11[&rate=6.533651556919116E-4]:5.452704222974E-1,17[&rate=6.533651556919116E-4]:5.836265866811E-1)[&rate=6.533651556919116E-4]:1.212743123404E-1,(((40[&rate=6.533651556919116E-4]:9.20074500675E-2,50[&rate=6.533651556919116E-4]:3.173347746473E-2)[&rate=6.533651556919116E-4]:2.691117104891E-1,(43[&rate=6.533651556919116E-4]:1.834103962875E-1,44[&rate=6.533651556919116E-4]:1.806706702601E-1)[&rate=6.533651556919116E-4]:1.777087642691E-1)[&rate=6.533651556919116E-4]:1.383463542609E-1,45[&rate=6.533651556919116E-4]:5.186435970092E-1)[&rate=6.533651556919116E-4]:1.451614116012E-1)[&rate=6.533651556919116E-4]:1.016221425581E-1)[&rate=6.533651556919116E-4]:1.783001553891E-1,((63[&rate=6.533651556919116E-4]:2.912785227695E-1,58[&rate=6.533651556919116E-4]:2.885387967421E-1)[&rate=6.533651556919116E-4]:4.841364214272E-1,(52[&rate=6.533651556919116E-4]:6.268621578879E-1,((47[&rate=6.533651556919116E-4]:1.777069796733E-1,42[&rate=6.533651556919116E-4]:1.61268623509E-1)[&rate=6.533651556919116E-4]:1.918289006116E-1,54[&rate=6.533651556919116E-4]:5.448783460383E-1)[&rate=6.533651556919116E-4]:3.340386063701E-1)[&rate=6.533651556919116E-4]:1.101966219252E-1)[&rate=6.533651556919116E-4]:1.272164719501E-1)[&rate=6.533651556919116E-4]:3.867278425569E-1,(((46[&rate=6.533651556919116E-4]:6.093267787886E-1,41[&rate=6.533651556919116E-4]:5.874089705695E-1)[&rate=6.533651556919116E-4]:1.616806245269E-1,(12[&rate=6.533651556919116E-4]:2.604890309696E-1,15[&rate=6.533651556919116E-4]:2.988451953533E-1)[&rate=6.533651556919116E-4]:5.159978244006E-1)[&rate=6.533651556919116E-4]:4.194333462648E-2,((53[&rate=6.533651556919116E-4]:2.244212516796E-1,8[&rate=6.533651556919116E-4]:2.1346234757E-1)[&rate=6.533651556919116E-4]:5.658945750871E-1,((27[&rate=6.533651556919116E-4]:3.249073335615E-1,4[&rate=6.533651556919116E-4]:1.523045938355E-1)[&rate=6.533651556919116E-4]:5.21024966034E-1,(49[&rate=6.533651556919116E-4]:5.515965852753E-1,48[&rate=6.533651556919116E-4]:5.515965852753E-1)[&rate=6.533651556919116E-4]:1.792672211694E-1)[&rate=6.533651556919116E-4]:5.67122942944E-2)[&rate=6.533651556919116E-4]:3.085408925758E-2)[&rate=6.533651556919116E-4]:5.147646851452E-1)[&rate=6.533651556919116E-4]:4.86150196295E-2)[&rate=6.533651556919116E-4]:1.453485454999E-1)[&rate=6.533651556919116E-4]:4.349961802986E-1,38[&rate=6.533651556919116E-4]:8.827025657754E-1)[&rate=6.533651556919116E-4]:4.29279361399E-1,(((20[&rate=6.533651556919116E-4]:3.821011297961E-1,25[&rate=6.533651556919116E-4]:3.985394859605E-1)[&rate=6.533651556919116E-4]:3.744426298083E-1,(28[&rate=6.533651556919116E-4]:4.583710491539E-1,2[&rate=6.533651556919116E-4]:2.309737888799E-1)[&rate=6.533651556919116E-4]:3.529672309985E-1)[&rate=6.533651556919116E-4]:2.019431986776E-2,((7[&rate=6.533651556919116E-4]:3.66634300328E-1,6[&rate=6.533651556919116E-4]:3.66634300328E-1)[&rate=6.533651556919116E-4]:1.354354829985E-1,24[&rate=6.533651556919116E-4]:6.08919098395E-1)[&rate=6.533651556919116E-4]:1.787778851868E-1)[&rate=6.533651556919116E-4]:1.691408231264E0)[&rate=6.533651556919116E-4]:1.252116502355E-1)[&rate=6.533651556919116E-4]:1.253393815251E-2,(62[&rate=6.533651556919116E-4]:2.061707121621E-1,14[&rate=6.533651556919116E-4]:2.234286589099E0)[&rate=6.533651556919116E-4]:3.277696935868E-1)[&rate=6.533651556919116E-4]:1.412796287208E-3,30[&rate=6.533651556919116E-4]:4.779761528558E-1)[&rate=6.533651556919116E-4]:2.992539604914E-2)[&rate=6.533651556919116E-4]:1.292830720849E-1,61[&rate=6.533651556919116E-4]:7.574032002248E-1)[&rate=6.533651556919116E-4]:4.660879798314E-2)[&rate=6.533651556919116E-4]:5.641550026612E-2);
tree STATE_21302000 [&joint=-18007.69617451663,lnP=-18007.69617451663] = [&R] (((33[&rate=6.143992786182201E-4]:6.534371970227E-1,36[&rate=6.143992786182201E-4]:6.889563227056E-1)[&rate=6.143992786182201E-4]:3.624892752957E-2,(((31[&rate=6.143992786182201E-4]:4.946987712128E-1,37[&rate=6.143992786182201E-4]:4.946987712128E-1)[&rate=6.143992786182201E-4]:3.100574996619E-2,32[&rate=6.143992786182201E-4]:6.104039747311E-1)[&rate=6.143992786182201E-4]:4.578087211459E-2,35[&rate=6.143992786182201E-4]:6.452558850969E-1)[&rate=6.143992786182201E-4]:5.809144164099E-2)[&rate=6.143992786182201E-4]:1.305022465358E-1,(30[&rate=6.143992786182201E-4]:5.360271337732E-1,((62[&rate=6.143992786182201E-4]:5.638134274193E-1,((61[&rate=6.143992786182201E-4]:5.612712713329E-1,29[&rate=6.143992786182201E-4]:4.41052692098E-1)[&rate=6.143992786182201E-4]:1.892969161659E-2,(((3[&rate=6.143992786182201E-4]:8.398050209573E-1,(((13[&rate=6.143992786182201E-4]:2.825730938767E-1,9[&rate=6.143992786182201E-4]:2.442169294933E-1)[&rate=6.143992786182201E-4]:2.692368533493E-1,16[&rate=6.143992786182201E-4]:5.600291253083E-1)[&rate=6.143992786182201E-4]:2.211351575146E-2,5[&rate=6.143992786182201E-4]:5.191289424296E-1)[&rate=6.143992786182201E-4]:3.727308730482E-1)[&rate=6.143992786182201E-4]:4.193541143329E-1,(((((((11[&rate=6.143992786182201E-4]:5.08317310854E-1,17[&rate=6.143992786182201E-4]:5.466734752377E-1)[&rate=6.143992786182201E-4]:1.50934399322E-1,((44[&rate=6.143992786182201E-4]:3.872948240377E-1,((40[&rate=6.143992786182201E-4]:1.525282977788E-1,50[&rate=6.143992786182201E-4]:9.225432517604E-2)[&rate=6.143992786182201E-4]:1.693960071171E-1,43[&rate=6.143992786182201E-4]:3.219243048959E-1)[&rate=6.143992786182201E-4]:6.811024516922E-2)[&rate=6.143992786182201E-4]:2.229186774892E-2,45[&rate=6.143992786182201E-4]:4.315045000057E-1)[&rate=6.143992786182201E-4]:2.250074841429E-1)[&rate=6.143992786182201E-4]:1.061822639853E-2,51[&rate=6.143992786182201E-4]:5.876781557527E-1)[&rate=6.143992786182201E-4]:2.516034040579E-1,((63[&rate=6.143992786182201E-4]:2.960843100121E-1,58[&rate=6.143992786182201E-4]:2.933445839848E-1)[&rate=6.143992786182201E-4]:4.819265180235E-1,(52[&rate=6.143992786182201E-4]:5.311258982356E-1,((47[&rate=6.143992786182201E-4]:1.709803169405E-1,54[&rate=6.143992786182201E-4]:3.463227826939E-1)[&rate=6.143992786182201E-4]:1.005853769555E-1,42[&rate=6.143992786182201E-4]:2.551273377317E-1)[&rate=6.143992786182201E-4]:3.362725331067E-1)[&rate=6.143992786182201E-4]:2.085287654163E-1)[&rate=6.143992786182201E-4]:9.962689615867E-2)[&rate=6.143992786182201E-4]:1.563031075624E-1,((((12[&rate=6.143992786182201E-4]:5.269106956571E-1,15[&rate=6.143992786182201E-4]:5.652668600408E-1)[&rate=6.143992786182201E-4]:1.095591130038E-1,((27[&rate=6.143992786182201E-4]:1.837334469175E-1,4[&rate=6.143992786182201E-4]:1.113070719153E-2)[&rate=6.143992786182201E-4]:1.187546183E-1,48[&rate=6.143992786182201E-4]:1.874195720668E-1)[&rate=6.143992786182201E-4]:4.490502365942E-1)[&rate=6.143992786182201E-4]:3.400039584624E-2,8[&rate=6.143992786182201E-4]:6.622510264251E-1)[&rate=6.143992786182201E-4]:2.909863352169E-1,((46[&rate=6.143992786182201E-4]:7.15066400072E-1,(53[&rate=6.143992786182201E-4]:5.716618154926E-1,41[&rate=6.143992786182201E-4]:5.415248291912E-1)[&rate=6.143992786182201E-4]:1.516237626617E-1)[&rate=6.143992786182201E-4]:1.122033097704E-1,49[&rate=6.143992786182201E-4]:8.327491618971E-1)[&rate=6.143992786182201E-4]:1.287073778269E-1)[&rate=6.143992786182201E-4]:1.163199084709E-1)[&rate=6.143992786182201E-4]:1.662348629408E-2,(((55[&rate=6.143992786182201E-4]:5.9910009247E-1,((21[&rate=6.143992786182201E-4]:4.825981192434E-1,(23[&rate=6.143992786182201E-4]:2.719329566513E-1,18[&rate=6.143992786182201E-4]:2.527548744596E-1)[&rate=6.143992786182201E-4]:2.216240667017E-1)[&rate=6.143992786182201E-4]:1.781546369036E-1,10[&rate=6.143992786182201E-4]:5.758212492978E-1)[&rate=6.143992786182201E-4]:4.2456925364E-2)[&rate=6.143992786182201E-4]:4.035499564329E-1,((1[&rate=6.143992786182201E-4]:1.839465096775E-1,(19[&rate=6.143992786182201E-4]:5.930393906111E-1,26[&rate=6.143992786182201E-4]:6.176969248576E-1)[&rate=6.143992786182201E-4]:3.525509546829E-1)[&rate=6.143992786182201E-4]:6.547825842536E-3,22[&rate=6.143992786182201E-4]:9.713162533282E-1)[&rate=6.143992786182201E-4]:1.464022887253E-1)[&rate=6.143992786182201E-4]:5.337702787692E-2,39[&rate=6.143992786182201E-4]:9.451734314156E-3)[&rate=6.143992786182201E-4]:1.097559743527E-2)[&rate=6.143992786182201E-4]:3.470855268384E-2,(57[&rate=6.143992786182201E-4]:4.371529213257E-1,(59[&rate=6.143992786182201E-4]:2.757860248309E-1,(60[&rate=6.143992786182201E-4]:2.628945788316E-1,56[&rate=6.143992786182201E-4]:2.60154852804E-1)[&rate=6.143992786182201E-4]:1.837089805424E-2)[&rate=6.143992786182201E-4]:1.558874444398E-1)[&rate=6.143992786182201E-4]:8.645583055734E-1)[&rate=6.143992786182201E-4]:2.067629768843E-1)[&rate=6.143992786182201E-4]:2.704071338976E-1,38[&rate=6.143992786182201E-4]:5.268265431602E-1)[&rate=6.143992786182201E-4]:9.063199995481E-1)[&rate=6.143992786182201E-4]:4.645399452441E-2)[&rate=6.143992786182201E-4]:2.401582872569E-2,(34[&rate=6.143992786182201E-4]:4.199933281697E-1,(14[&rate=6.143992786182201E-4]:2.562683950343E0,((((20[&rate=6.143992786182201E-4]:2.491314812838E-1,25[&rate=6.143992786182201E-4]:2.655698374482E-1)[&rate=6.143992786182201E-4]:3.695237406068E-1,(24[&rate=6.143992786182201E-4]:5.400631875255E-1,(7[&rate=6.143992786182201E-4]:1.236675492194E-1,6[&rate=6.143992786182201E-4]:1.236675492194E-1)[&rate=6.143992786182201E-4]:3.095463232376E-1)[&rate=6.143992786182201E-4]:8.955093847479E-2)[&rate=6.143992786182201E-4]:2.042832124882E-1,28[&rate=6.143992786182201E-4]:8.777329549269E-1)[&rate=6.143992786182201E-4]:1.218468134741E-1,2[&rate=6.143992786182201E-4]:7.721825081268E-1)[&rate=6.143992786182201E-4]:1.661734318929E0)[&rate=6.143992786182201E-4]:1.384055530993E-2)[&rate=6.143992786182201E-4]:3.942062742879E-2)[&rate=6.143992786182201E-4]:5.574926808524E-3)[&rate=6.143992786182201E-4]:1.694071389542E-1);
tree STATE_21304000 [&joint=-18018.21713305783,lnP=-18018.21713305783] = [&R] (((((((28[&rate=6.298598966511597E-4]:6.663629556128E-1,(24[&rate=6.298598966511597E-4]:5.392222759831E-1,(7[&rate=6.298598966511597E-4]:1.821426076226E-1,6[&rate=6.298598966511597E-4]:1.821426076226E-1)[&rate=6.298598966511597E-4]:2.50230353292E-1)[&rate=6.298598966511597E-4]:8.33050631913E-2)[&rate=6.298598966511597E-4]:8.506419538354E-2,(20[&rate=6.298598966511597E-4]:1.998517135697E-1,25[&rate=6.298598966511597E-4]:2.162900697341E-1)[&rate=6.298598966511597E-4]:4.967809168786E-1)[&rate=6.298598966511597E-4]:2.732126879885E-1,2[&rate=6.298598966511597E-4]:7.972425787108E-1)[&rate=6.298598966511597E-4]:1.646117544614E0,62[&rate=6.298598966511597E-4]:5.44011369676E-1)[&rate=6.298598966511597E-4]:2.979636294361E-2,((30[&rate=6.298598966511597E-4]:5.07726732727E-1,34[&rate=6.298598966511597E-4]:4.366884813608E-1)[&rate=6.298598966511597E-4]:4.239197751807E-3,14[&rate=6.298598966511597E-4]:2.597458856596E0)[&rate=6.298598966511597E-4]:4.464752960456E-3)[&rate=6.298598966511597E-4]:1.839690759295E-2,(61[&rate=6.298598966511597E-4]:5.697891031846E-1,29[&rate=6.298598966511597E-4]:4.495705239497E-1)[&rate=6.298598966511597E-4]:8.525706708248E-2)[&rate=6.298598966511597E-4]:7.972626358689E-2,((35[&rate=6.298598966511597E-4]:6.700625915998E-1,(((31[&rate=6.298598966511597E-4]:2.289417404338E-1,37[&rate=6.298598966511597E-4]:2.289417404338E-1)[&rate=6.298598966511597E-4]:2.911187413365E-1,32[&rate=6.298598966511597E-4]:6.047599353223E-1)[&rate=6.298598966511597E-4]:7.085030743983E-2,(33[&rate=6.298598966511597E-4]:6.356963950157E-1,36[&rate=6.298598966511597E-4]:6.712155206986E-1)[&rate=6.298598966511597E-4]:1.532368381207E-2)[&rate=6.298598966511597E-4]:5.381310586374E-3)[&rate=6.298598966511597E-4]:9.767922356658E-3,(((3[&rate=6.298598966511597E-4]:9.550944280435E-1,((16[&rate=6.298598966511597E-4]:6.640013116511E-1,5[&rate=6.298598966511597E-4]:6.009876130209E-1)[&rate=6.298598966511597E-4]:1.571720147094E-1,(13[&rate=6.298598966511597E-4]:5.725766816245E-1,9[&rate=6.298598966511597E-4]:5.342205172411E-1)[&rate=6.298598966511597E-4]:2.403774666537E-1)[&rate=6.298598966511597E-4]:2.489895948337E-1)[&rate=6.298598966511597E-4]:3.520193096331E-1,((((((11[&rate=6.298598966511597E-4]:6.349645182417E-1,17[&rate=6.298598966511597E-4]:6.733206826254E-1)[&rate=6.298598966511597E-4]:1.513255224174E-2,((43[&rate=6.298598966511597E-4]:3.579568466122E-1,((40[&rate=6.298598966511597E-4]:1.334835669158E-1,50[&rate=6.298598966511597E-4]:7.320959431307E-2)[&rate=6.298598966511597E-4]:1.93379312676E-1,44[&rate=6.298598966511597E-4]:3.241231535645E-1)[&rate=6.298598966511597E-4]:3.109396702039E-2)[&rate=6.298598966511597E-4]:1.516613506406E-1,45[&rate=6.298598966511597E-4]:5.287962794446E-1)[&rate=6.298598966511597E-4]:1.185610650115E-1)[&rate=6.298598966511597E-4]:1.687486180756E-1,51[&rate=6.298598966511597E-4]:7.366539077372E-1)[&rate=6.298598966511597E-4]:1.436733868926E-1,((52[&rate=6.298598966511597E-4]:4.419809774898E-1,((47[&rate=6.298598966511597E-4]:1.975415654084E-1,42[&rate=6.298598966511597E-4]:1.811032092441E-1)[&rate=6.298598966511597E-4]:3.865935914823E-2,54[&rate=6.298598966511597E-4]:4.1154339031E-1)[&rate=6.298598966511597E-4]:2.824923817002E-1)[&rate=6.298598966511597E-4]:3.498654943714E-1,(63[&rate=6.298598966511597E-4]:2.555112620729E-1,58[&rate=6.298598966511597E-4]:2.527715360456E-1)[&rate=6.298598966511597E-4]:5.74691374172E-1)[&rate=6.298598966511597E-4]:8.848082276862E-2)[&rate=6.298598966511597E-4]:2.108941272617E-1,((8[&rate=6.298598966511597E-4]:5.962782014718E-1,(53[&rate=6.298598966511597E-4]:5.942445143241E-1,(48[&rate=6.298598966511597E-4]:5.461151215236E-1,((27[&rate=6.298598966511597E-4]:2.651796838772E-1,4[&rate=6.298598966511597E-4]:9.257694415118E-2)[&rate=6.298598966511597E-4]:3.044111516496E-1,(12[&rate=6.298598966511597E-4]:2.216000424774E-1,15[&rate=6.298598966511597E-4]:2.599562068611E-1)[&rate=6.298598966511597E-4]:2.329222998986E-1)[&rate=6.298598966511597E-4]:9.159277914761E-2)[&rate=6.298598966511597E-4]:4.538966677287E-2)[&rate=6.298598966511597E-4]:1.299259125736E-2)[&rate=6.298598966511597E-4]:1.751408989536E-1,((46[&rate=6.298598966511597E-4]:3.217128867217E-1,49[&rate=6.298598966511597E-4]:3.271923387764E-1)[&rate=6.298598966511597E-4]:9.910975280389E-2,41[&rate=6.298598966511597E-4]:3.989048313065E-1)[&rate=6.298598966511597E-4]:3.533361869272E-1)[&rate=6.298598966511597E-4]:3.93774924206E-1)[&rate=6.298598966511597E-4]:1.068887390461E-1,((((((10[&rate=6.298598966511597E-4]:3.998073189077E-1,55[&rate=6.298598966511597E-4]:3.806292367159E-1)[&rate=6.298598966511597E-4]:2.482584176518E-1,21[&rate=6.298598966511597E-4]:7.329972434087E-1)[&rate=6.298598966511597E-4]:4.622906147683E-2,(23[&rate=6.298598966511597E-4]:5.495840382299E-1,18[&rate=6.298598966511597E-4]:5.304059560381E-1)[&rate=6.298598966511597E-4]:2.406011707653E-1)[&rate=6.298598966511597E-4]:3.579788935219E-1,((1[&rate=6.298598966511597E-4]:8.697697955581E-2,(19[&rate=6.298598966511597E-4]:2.852714584524E-1,26[&rate=6.298598966511597E-4]:3.099289926989E-1)[&rate=6.298598966511597E-4]:5.633493567199E-1)[&rate=6.298598966511597E-4]:2.012059194408E-1,22[&rate=6.298598966511597E-4]:1.069004816805E0)[&rate=6.298598966511597E-4]:7.915928571216E-2)[&rate=6.298598966511597E-4]:9.28446591414E-2,(57[&rate=6.298598966511597E-4]:3.188079886257E-1,(59[&rate=6.298598966511597E-4]:2.610724727171E-1,(56[&rate=6.298598966511597E-4]:1.302129686972E-1,60[&rate=6.298598966511597E-4]:1.329526947248E-1)[&rate=6.298598966511597E-4]:1.335992300473E-1)[&rate=6.298598966511597E-4]:5.225606385361E-2)[&rate=6.298598966511597E-4]:1.007132279882E0)[&rate=6.298598966511597E-4]:9.817318352588E-3,39[&rate=6.298598966511597E-4]:8.918224439467E-2)[&rate=6.298598966511597E-4]:1.171470946253E-1)[&rate=6.298598966511597E-4]:1.035241246841E-1)[&rate=6.298598966511597E-4]:6.251313140351E-1,38[&rate=6.298598966511597E-4]:9.295053256841E-1)[&rate=6.298598966511597E-4]:5.950740467198E-1)[&rate=6.298598966511597E-4]:6.313864120894E-2);
tree STATE_21306000 [&joint=-18007.63247400029,lnP=-18007.63247400029] = [&R] (((30[&rate=6.042548441857102E-4]:5.172015277102E-1,(61[&rate=6.042548441857102E-4]:6.343136662456E-1,(((((((3[&rate=6.042548441857102E-4]:7.668126532415E-1,(((13[&rate=6.042548441857102E-4]:2.195166809118E-1,9[&rate=6.042548441857102E-4]:1.811605165283E-1)[&rate=6.042548441857102E-4]:4.083587328746E-1,16[&rate=6.042548441857102E-4]:6.360945918686E-1)[&rate=6.042548441857102E-4]:2.638777304898E-2,5[&rate=6.042548441857102E-4]:5.994686662875E-1)[&rate=6.042548441857102E-4]:2.193987814745E-1)[&rate=6.042548441857102E-4]:5.232179892245E-1,(((((51[&rate=6.042548441857102E-4]:5.364151992258E-1,(11[&rate=6.042548441857102E-4]:4.586519495369E-1,17[&rate=6.042548441857102E-4]:4.970081139206E-1)[&rate=6.042548441857102E-4]:1.599550305107E-1)[&rate=6.042548441857102E-4]:1.593787656227E-1,((45[&rate=6.042548441857102E-4]:6.235616431906E-1,43[&rate=6.042548441857102E-4]:6.043835609988E-1)[&rate=6.042548441857102E-4]:9.641562210659E-2,((40[&rate=6.042548441857102E-4]:1.047064836156E-1,50[&rate=6.042548441857102E-4]:4.443251101281E-2)[&rate=6.042548441857102E-4]:5.511575742668E-1,44[&rate=6.042548441857102E-4]:6.53124331855E-1)[&rate=6.042548441857102E-4]:4.493512522301E-2)[&rate=6.042548441857102E-4]:5.526875434587E-2)[&rate=6.042548441857102E-4]:8.92710747754E-2,((((42[&rate=6.042548441857102E-4]:3.084033101271E-1,54[&rate=6.042548441857102E-4]:5.001841320449E-1)[&rate=6.042548441857102E-4]:1.408943557025E-2,47[&rate=6.042548441857102E-4]:3.389311018617E-1)[&rate=6.042548441857102E-4]:4.258790556732E-1,52[&rate=6.042548441857102E-4]:6.880978287678E-1)[&rate=6.042548441857102E-4]:1.49596881849E-2,(63[&rate=6.042548441857102E-4]:2.357821446494E-1,58[&rate=6.042548441857102E-4]:2.33042418622E-1)[&rate=6.042548441857102E-4]:5.05631536687E-1)[&rate=6.042548441857102E-4]:8.200752267125E-2)[&rate=6.042548441857102E-4]:1.872948954254E-1,((((41[&rate=6.042548441857102E-4]:3.784502361864E-1,53[&rate=6.042548441857102E-4]:4.085872224878E-1)[&rate=6.042548441857102E-4]:2.345985859488E-1,49[&rate=6.042548441857102E-4]:6.404460824091E-1)[&rate=6.042548441857102E-4]:1.182365850827E-1,46[&rate=6.042548441857102E-4]:7.53203215437E-1)[&rate=6.042548441857102E-4]:2.450843119633E-1,(8[&rate=6.042548441857102E-4]:7.083017909451E-1,(((12[&rate=6.042548441857102E-4]:4.404688496914E-1,15[&rate=6.042548441857102E-4]:4.788250140751E-1)[&rate=6.042548441857102E-4]:1.782111907005E-1,(27[&rate=6.042548441857102E-4]:4.028121540231E-1,4[&rate=6.042548441857102E-4]:2.30209414297E-1)[&rate=6.042548441857102E-4]:3.309363795196E-1)[&rate=6.042548441857102E-4]:9.804024594677E-3,48[&rate=6.042548441857102E-4]:6.284840649865E-1)[&rate=6.042548441857102E-4]:8.803690404071E-2)[&rate=6.042548441857102E-4]:2.872460104279E-1)[&rate=6.042548441857102E-4]:5.078473641608E-2)[&rate=6.042548441857102E-4]:1.555216334069E-1,((57[&rate=6.042548441857102E-4]:5.045431964623E-1,(59[&rate=6.042548441857102E-4]:2.250866769492E-1,(60[&rate=6.042548441857102E-4]:2.304537794496E-1,56[&rate=6.042548441857102E-4]:2.277140534221E-1)[&rate=6.042548441857102E-4]:1.123495545318E-4)[&rate=6.042548441857102E-4]:2.739770674582E-1)[&rate=6.042548441857102E-4]:8.429317181325E-1,(((1[&rate=6.042548441857102E-4]:2.611905857864E-2,(19[&rate=6.042548441857102E-4]:3.500009920717E-1,26[&rate=6.042548441857102E-4]:3.746585263182E-1)[&rate=6.042548441857102E-4]:4.377619021234E-1)[&rate=6.042548441857102E-4]:2.361547197526E-2,22[&rate=6.042548441857102E-4]:8.305564483621E-1)[&rate=6.042548441857102E-4]:3.93554384809E-1,(((21[&rate=6.042548441857102E-4]:6.532175464119E-1,(23[&rate=6.042548441857102E-4]:5.622571337546E-1,18[&rate=6.042548441857102E-4]:5.430790515629E-1)[&rate=6.042548441857102E-4]:1.019193167669E-1)[&rate=6.042548441857102E-4]:2.55296772598E-1,(10[&rate=6.042548441857102E-4]:5.960615727427E-1,55[&rate=6.042548441857102E-4]:5.76883490551E-1)[&rate=6.042548441857102E-4]:2.275212394179E-1)[&rate=6.042548441857102E-4]:2.532190437672E-1,39[&rate=6.042548441857102E-4]:1.104843127027E-2)[&rate=6.042548441857102E-4]:5.141856628452E-2)[&rate=6.042548441857102E-4]:3.843257457429E-2)[&rate=6.042548441857102E-4]:3.52011744094E-2)[&rate=6.042548441857102E-4]:1.566696219549E-1)[&rate=6.042548441857102E-4]:2.937657669474E-1,38[&rate=6.042548441857102E-4]:5.810566833858E-1)[&rate=6.042548441857102E-4]:7.297090253719E-1,62[&rate=6.042548441857102E-4]:3.949785989443E-1)[&rate=6.042548441857102E-4]:1.529184494977E-1,14[&rate=6.042548441857102E-4]:2.576012925379E0)[&rate=6.042548441857102E-4]:1.371803932836E-2,29[&rate=6.042548441857102E-4]:5.0423803859E-1)[&rate=6.042548441857102E-4]:3.456521182654E-3,(((28[&rate=6.042548441857102E-4]:8.264107171614E-1,(20[&rate=6.042548441857102E-4]:1.884312752849E-1,25[&rate=6.042548441857102E-4]:2.048696314493E-1)[&rate=6.042548441857102E-4]:5.831849213284E-1)[&rate=6.042548441857102E-4]:6.196602525953E-2,(24[&rate=6.042548441857102E-4]:4.438210035622E-1,(7[&rate=6.042548441857102E-4]:1.079007127148E-1,6[&rate=6.042548441857102E-4]:1.079007127148E-1)[&rate=6.042548441857102E-4]:2.290709757789E-1)[&rate=6.042548441857102E-4]:4.007201224203E-1)[&rate=6.042548441857102E-4]:2.90855337479E-1,2[&rate=6.042548441857102E-4]:9.518348196259E-1)[&rate=6.042548441857102E-4]:1.512585542976E0)[&rate=6.042548441857102E-4]:6.400527238028E-3)[&rate=6.042548441857102E-4]:3.106440699459E-3)[&rate=6.042548441857102E-4]:3.353459586867E-2,((35[&rate=6.042548441857102E-4]:5.684747052197E-1,34[&rate=6.042548441857102E-4]:3.690211533072E-1)[&rate=6.042548441857102E-4]:7.068649488273E-2,(33[&rate=6.042548441857102E-4]:5.463986715661E-1,36[&rate=6.042548441857102E-4]:5.819177972489E-1)[&rate=6.042548441857102E-4]:7.910132635075E-2)[&rate=6.042548441857102E-4]:3.999022402269E-2)[&rate=6.042548441857102E-4]:1.231796383924E-1,((31[&rate=6.042548441857102E-4]:4.8461082734E-1,37[&rate=6.042548441857102E-4]:4.8461082734E-1)[&rate=6.042548441857102E-4]:3.015947594714E-2,32[&rate=6.042548441857102E-4]:5.994697568392E-1)[&rate=6.042548441857102E-4]:2.13790267427E-1);
tree STATE_21308000 [&joint=-18001.58974511931,lnP=-18001.58974511931] = [&R] (35[&rate=5.78040257490504E-4]:8.759999703197E-1,((30[&rate=5.78040257490504E-4]:6.143743338754E-1,(62[&rate=5.78040257490504E-4]:5.978867057525E-1,((((((24[&rate=5.78040257490504E-4]:7.297333775361E-1,(7[&rate=5.78040257490504E-4]:4.52141747433E-2,6[&rate=5.78040257490504E-4]:4.52141747433E-2)[&rate=5.78040257490504E-4]:5.776698877243E-1)[&rate=5.78040257490504E-4]:1.370652849173E-1,((20[&rate=5.78040257490504E-4]:1.868258546563E-1,25[&rate=5.78040257490504E-4]:2.032642108207E-1)[&rate=5.78040257490504E-4]:4.917999518117E-1,28[&rate=5.78040257490504E-4]:7.334203270161E-1)[&rate=5.78040257490504E-4]:1.772139518757E-1)[&rate=5.78040257490504E-4]:3.833479190722E-1,2[&rate=5.78040257490504E-4]:1.06658493769E0)[&rate=5.78040257490504E-4]:1.355780780596E0,61[&rate=5.78040257490504E-4]:5.858584946913E-1)[&rate=5.78040257490504E-4]:7.128310865181E-2,(34[&rate=5.78040257490504E-4]:3.543788391272E-1,29[&rate=5.78040257490504E-4]:4.254170904934E-1)[&rate=5.78040257490504E-4]:1.115059336148E-1)[&rate=5.78040257490504E-4]:1.988208803418E-3,((((3[&rate=5.78040257490504E-4]:8.009138776193E-1,((13[&rate=5.78040257490504E-4]:4.8344127715E-1,9[&rate=5.78040257490504E-4]:4.450851127665E-1)[&rate=5.78040257490504E-4]:2.726639551091E-1,(16[&rate=5.78040257490504E-4]:7.642407577518E-1,5[&rate=5.78040257490504E-4]:7.012270591217E-1)[&rate=5.78040257490504E-4]:8.365258957332E-5)[&rate=5.78040257490504E-4]:1.516579604285E-1)[&rate=5.78040257490504E-4]:6.233045867765E-1,(((((51[&rate=5.78040257490504E-4]:6.301503444795E-1,(11[&rate=5.78040257490504E-4]:4.79437420052E-1,17[&rate=5.78040257490504E-4]:5.177935844357E-1)[&rate=5.78040257490504E-4]:2.329047052493E-1)[&rate=5.78040257490504E-4]:1.680170217478E-2,(((43[&rate=5.78040257490504E-4]:1.991805313438E-1,44[&rate=5.78040257490504E-4]:1.964408053164E-1)[&rate=5.78040257490504E-4]:1.105059206935E-1,(40[&rate=5.78040257490504E-4]:6.580726649521E-2,50[&rate=5.78040257490504E-4]:5.53329389244E-3)[&rate=5.78040257490504E-4]:2.438791855421E-1)[&rate=5.78040257490504E-4]:2.025619800275E-1,45[&rate=5.78040257490504E-4]:5.314265142566E-1)[&rate=5.78040257490504E-4]:1.949775871922E-1)[&rate=5.78040257490504E-4]:2.455905641654E-1,(((63[&rate=5.78040257490504E-4]:6.089372207203E-1,58[&rate=5.78040257490504E-4]:6.06197494693E-1)[&rate=5.78040257490504E-4]:2.382229612164E-1,((47[&rate=5.78040257490504E-4]:2.886104541124E-2,42[&rate=5.78040257490504E-4]:1.242268924687E-2)[&rate=5.78040257490504E-4]:1.562535993955E-1,54[&rate=5.78040257490504E-4]:3.604571105601E-1)[&rate=5.78040257490504E-4]:7.004017015135E-1)[&rate=5.78040257490504E-4]:2.295531001106E-2,52[&rate=5.78040257490504E-4]:8.317593275641E-1)[&rate=5.78040257490504E-4]:6.07832832556E-2)[&rate=5.78040257490504E-4]:2.142566805482E-1,(((53[&rate=5.78040257490504E-4]:4.905695048413E-1,46[&rate=5.78040257490504E-4]:4.82350326759E-1)[&rate=5.78040257490504E-4]:7.15235864606E-2,(41[&rate=5.78040257490504E-4]:5.303266064147E-1,49[&rate=5.78040257490504E-4]:5.577238666885E-1)[&rate=5.78040257490504E-4]:1.62949858584E-3)[&rate=5.78040257490504E-4]:4.305597828477E-1,((12[&rate=5.78040257490504E-4]:4.965729578324E-1,15[&rate=5.78040257490504E-4]:5.349291222161E-1)[&rate=5.78040257490504E-4]:3.087861595824E-1,((8[&rate=5.78040257490504E-4]:6.72840099146E-1,48[&rate=5.78040257490504E-4]:6.81059277228E-1)[&rate=5.78040257490504E-4]:4.89396884476E-2,(27[&rate=5.78040257490504E-4]:1.945604034524E-1,4[&rate=5.78040257490504E-4]:2.195766372636E-2)[&rate=5.78040257490504E-4]:6.505070553741E-1)[&rate=5.78040257490504E-4]:7.536015173921E-2)[&rate=5.78040257490504E-4]:1.845540307072E-1)[&rate=5.78040257490504E-4]:1.990779240677E-1)[&rate=5.78040257490504E-4]:7.201692580228E-2,(((10[&rate=5.78040257490504E-4]:8.194437493522E-1,(55[&rate=5.78040257490504E-4]:7.616403880182E-1,(21[&rate=5.78040257490504E-4]:8.324781774951E-1,(23[&rate=5.78040257490504E-4]:6.891362129313E-1,18[&rate=5.78040257490504E-4]:6.699581307395E-1)[&rate=5.78040257490504E-4]:1.543008686735E-1)[&rate=5.78040257490504E-4]:3.327179956404E-2)[&rate=5.78040257490504E-4]:3.862527914222E-2)[&rate=5.78040257490504E-4]:3.047175374939E-1,(39[&rate=5.78040257490504E-4]:5.688426751376E-2,((1[&rate=5.78040257490504E-4]:3.356594125711E-2,(19[&rate=5.78040257490504E-4]:6.028485162321E-1,26[&rate=5.78040257490504E-4]:6.275060504785E-1)[&rate=5.78040257490504E-4]:1.923612606415E-1)[&rate=5.78040257490504E-4]:4.485850551576E-2,22[&rate=5.78040257490504E-4]:8.592463645811E-1)[&rate=5.78040257490504E-4]:3.59281738549E-1)[&rate=5.78040257490504E-4]:1.523594674803E-3)[&rate=5.78040257490504E-4]:2.62943810934E-2,(57[&rate=5.78040257490504E-4]:5.861170181933E-1,(56[&rate=5.78040257490504E-4]:3.877810837825E-1,(60[&rate=5.78040257490504E-4]:3.722622902186E-1,59[&rate=5.78040257490504E-4]:3.667828381637E-1)[&rate=5.78040257490504E-4]:1.825851959142E-2)[&rate=5.78040257490504E-4]:1.955962083833E-1)[&rate=5.78040257490504E-4]:7.451605675544E-1)[&rate=5.78040257490504E-4]:1.023331519705E-1)[&rate=5.78040257490504E-4]:2.399227951707E-1)[&rate=5.78040257490504E-4]:4.041155059701E-1,38[&rate=5.78040257490504E-4]:8.255942443383E-1)[&rate=5.78040257490504E-4]:6.439698419398E-1,14[&rate=5.78040257490504E-4]:2.581892853402E0)[&rate=5.78040257490504E-4]:4.251130562728E-2)[&rate=5.78040257490504E-4]:1.598423660554E-3)[&rate=5.78040257490504E-4]:7.386467730326E-2)[&rate=5.78040257490504E-4]:6.963275327789E-2,((33[&rate=5.78040257490504E-4]:4.722420867802E-1,36[&rate=5.78040257490504E-4]:5.077612124631E-1)[&rate=5.78040257490504E-4]:2.045612716422E-1,((31[&rate=5.78040257490504E-4]:4.930521787243E-1,37[&rate=5.78040257490504E-4]:4.930521787243E-1)[&rate=5.78040257490504E-4]:1.0367809753E-1,32[&rate=5.78040257490504E-4]:6.814297298064E-1)[&rate=5.78040257490504E-4]:1.996379255035E-2)[&rate=5.78040257490504E-4]:1.219578270916E-1)[&rate=5.78040257490504E-4]:6.35775826201E-2);
tree STATE_21310000 [&joint=-17993.77517313827,lnP=-17993.77517313827] = [&R] ((((33[&rate=5.248760711487233E-4]:5.939752806363E-1,36[&rate=5.248760711487233E-4]:6.294944063192E-1)[&rate=5.248760711487233E-4]:1.184995349034E-1,35[&rate=5.248760711487233E-4]:7.261360177254E-1)[&rate=5.248760711487233E-4]:9.320823462928E-2,((31[&rate=5.248760711487233E-4]:1.755705281716E-1,37[&rate=5.248760711487233E-4]:1.755705281716E-1)[&rate=5.248760711487233E-4]:3.945279051855E-1,32[&rate=5.248760711487233E-4]:6.547978869091E-1)[&rate=5.248760711487233E-4]:1.754753271943E-1)[&rate=5.248760711487233E-4]:4.362810373631E-3,(62[&rate=5.248760711487233E-4]:7.168744399847E-1,(30[&rate=5.248760711487233E-4]:6.229115208676E-1,(29[&rate=5.248760711487233E-4]:5.683441502176E-1,(((((((24[&rate=5.248760711487233E-4]:6.563566869377E-1,(7[&rate=5.248760711487233E-4]:1.735570548412E-1,6[&rate=5.248760711487233E-4]:1.735570548412E-1)[&rate=5.248760711487233E-4]:3.759503170279E-1)[&rate=5.248760711487233E-4]:2.229662005838E-1,28[&rate=5.248760711487233E-4]:9.231585039599E-1)[&rate=5.248760711487233E-4]:1.026844737558E-1,(20[&rate=5.248760711487233E-4]:6.249353239883E-1,25[&rate=5.248760711487233E-4]:6.413736801527E-1)[&rate=5.248760711487233E-4]:3.461131331793E-1)[&rate=5.248760711487233E-4]:3.75075349937E-1,2[&rate=5.248760711487233E-4]:1.173521067379E0)[&rate=5.248760711487233E-4]:1.254258705716E0,34[&rate=5.248760711487233E-4]:4.00015718899E-1)[&rate=5.248760711487233E-4]:6.857775022682E-2,(((3[&rate=5.248760711487233E-4]:1.256207371075E0,(5[&rate=5.248760711487233E-4]:7.756745805776E-1,((13[&rate=5.248760711487233E-4]:5.85648274235E-1,9[&rate=5.248760711487233E-4]:5.472921098515E-1)[&rate=5.248760711487233E-4]:1.751076319292E-1,16[&rate=5.248760711487233E-4]:7.689750842465E-1)[&rate=5.248760711487233E-4]:6.971319496126E-2)[&rate=5.248760711487233E-4]:5.325875850175E-1)[&rate=5.248760711487233E-4]:1.865737398527E-1,(((((1[&rate=5.248760711487233E-4]:6.589765922148E-2,(19[&rate=5.248760711487233E-4]:6.685501761073E-1,26[&rate=5.248760711487233E-4]:6.932077103537E-1)[&rate=5.248760711487233E-4]:1.589913187307E-1)[&rate=5.248760711487233E-4]:6.463918337758E-2,22[&rate=5.248760711487233E-4]:9.113587604073E-1)[&rate=5.248760711487233E-4]:1.876926493579E-1,((55[&rate=5.248760711487233E-4]:4.930958307234E-1,10[&rate=5.248760711487233E-4]:5.122739129152E-1)[&rate=5.248760711487233E-4]:2.322530618929E-1,(21[&rate=5.248760711487233E-4]:7.384590585372E-1,(23[&rate=5.248760711487233E-4]:7.095636360579E-1,18[&rate=5.248760711487233E-4]:6.903855538662E-1)[&rate=5.248760711487233E-4]:3.985432658895E-2)[&rate=5.248760711487233E-4]:9.099942312007E-2)[&rate=5.248760711487233E-4]:2.586340239983E-1)[&rate=5.248760711487233E-4]:1.380185792119E-1,39[&rate=5.248760711487233E-4]:7.542615336074E-2)[&rate=5.248760711487233E-4]:2.201795169684E-1,((57[&rate=5.248760711487233E-4]:8.101118955684E-1,(59[&rate=5.248760711487233E-4]:6.483584630229E-1,(56[&rate=5.248760711487233E-4]:7.23488881806E-2,60[&rate=5.248760711487233E-4]:7.508861420818E-2)[&rate=5.248760711487233E-4]:5.787493008696E-1)[&rate=5.248760711487233E-4]:1.562739804905E-1)[&rate=5.248760711487233E-4]:7.222799596699E-1,(((((((43[&rate=5.248760711487233E-4]:4.639131429777E-1,44[&rate=5.248760711487233E-4]:4.611734169503E-1)[&rate=5.248760711487233E-4]:4.887594633468E-2,(40[&rate=5.248760711487233E-4]:1.700617285025E-1,50[&rate=5.248760711487233E-4]:1.097877558997E-1)[&rate=5.248760711487233E-4]:3.427273608099E-1)[&rate=5.248760711487233E-4]:9.302186270251E-2,45[&rate=5.248760711487233E-4]:6.249890342066E-1)[&rate=5.248760711487233E-4]:2.736556408886E-1,(11[&rate=5.248760711487233E-4]:6.868317757035E-1,17[&rate=5.248760711487233E-4]:7.251879400872E-1)[&rate=5.248760711487233E-4]:2.14552625419E-1)[&rate=5.248760711487233E-4]:4.384428647973E-3,51[&rate=5.248760711487233E-4]:8.235770489487E-1)[&rate=5.248760711487233E-4]:2.615184573127E-2,((((42[&rate=5.248760711487233E-4]:4.123491272377E-1,47[&rate=5.248760711487233E-4]:4.287874834021E-1)[&rate=5.248760711487233E-4]:1.758062070385E-2,54[&rate=5.248760711487233E-4]:6.217105698593E-1)[&rate=5.248760711487233E-4]:2.602715766019E-1,52[&rate=5.248760711487233E-4]:6.299273519408E-1)[&rate=5.248760711487233E-4]:1.501371989112E-3,(63[&rate=5.248760711487233E-4]:4.427832663461E-1,58[&rate=5.248760711487233E-4]:4.400435403187E-1)[&rate=5.248760711487233E-4]:2.270016219675E-1)[&rate=5.248760711487233E-4]:2.183001707501E-1)[&rate=5.248760711487233E-4]:2.536791170188E-1,((49[&rate=5.248760711487233E-4]:7.215157579927E-1,(12[&rate=5.248760711487233E-4]:3.460330008868E-1,15[&rate=5.248760711487233E-4]:3.843891652705E-1)[&rate=5.248760711487233E-4]:3.754827571059E-1)[&rate=5.248760711487233E-4]:2.752102727995E-2,(((46[&rate=5.248760711487233E-4]:4.375570426047E-1,41[&rate=5.248760711487233E-4]:4.156392343856E-1)[&rate=5.248760711487233E-4]:3.655824788919E-2,53[&rate=5.248760711487233E-4]:4.823344685762E-1)[&rate=5.248760711487233E-4]:2.222273779367E-1,(8[&rate=5.248760711487233E-4]:4.63851641073E-1,((27[&rate=5.248760711487233E-4]:2.108767064392E-1,4[&rate=5.248760711487233E-4]:3.827396671317E-2)[&rate=5.248760711487233E-4]:3.762448374785E-1,48[&rate=5.248760711487233E-4]:4.720530507669E-1)[&rate=5.248760711487233E-4]:1.776838816647E-5)[&rate=5.248760711487233E-4]:2.297513013303E-1)[&rate=5.248760711487233E-4]:4.721466478731E-2)[&rate=5.248760711487233E-4]:4.36563007248E-1)[&rate=5.248760711487233E-4]:1.741893229914E-1)[&rate=5.248760711487233E-4]:9.789157556639E-3)[&rate=5.248760711487233E-4]:1.499151666256E-1)[&rate=5.248760711487233E-4]:1.008608256337E0,38[&rate=5.248760711487233E-4]:1.448649641237E0)[&rate=5.248760711487233E-4]:6.414623824897E-2)[&rate=5.248760711487233E-4]:1.51846303993E-2,(14[&rate=5.248760711487233E-4]:2.605252900508E0,61[&rate=5.248760711487233E-4]:6.399785536261E-1)[&rate=5.248760711487233E-4]:3.505637650015E-2)[&rate=5.248760711487233E-4]:1.352779932632E-2)[&rate=5.248760711487233E-4]:5.456737064992E-2)[&rate=5.248760711487233E-4]:3.658586993683E-2)[&rate=5.248760711487233E-4]:3.579437137762E-2);
tree STATE_21312000 [&joint=-18021.977814610367,lnP=-18021.977814610367] = [&R] ((((((31[&rate=5.348014638263534E-4]:3.439312030241E-1,37[&rate=5.348014638263534E-4]:3.439312030241E-1)[&rate=5.348014638263534E-4]:8.812803516825E-2,32[&rate=5.348014638263534E-4]:5.167586917444E-1)[&rate=5.348014638263534E-4]:1.917433165166E-1,35[&rate=5.348014638263534E-4]:6.975730465123E-1)[&rate=5.348014638263534E-4]:2.415739314865E-2,(33[&rate=5.348014638263534E-4]:6.329076608427E-1,36[&rate=5.348014638263534E-4]:6.684267865256E-1)[&rate=5.348014638263534E-4]:7.516157663264E-2)[&rate=5.348014638263534E-4]:8.800308073393E-2,((29[&rate=5.348014638263534E-4]:5.336789239172E-1,(61[&rate=5.348014638263534E-4]:6.505416283752E-1,(((((24[&rate=5.348014638263534E-4]:3.193331232384E-1,(7[&rate=5.348014638263534E-4]:3.081852261648E-2,6[&rate=5.348014638263534E-4]:3.081852261648E-2)[&rate=5.348014638263534E-4]:1.816652855534E-1)[&rate=5.348014638263534E-4]:4.916574817682E-1,28[&rate=5.348014638263534E-4]:8.54826221445E-1)[&rate=5.348014638263534E-4]:3.122958943274E-2,(20[&rate=5.348014638263534E-4]:4.785892392983E-1,25[&rate=5.348014638263534E-4]:4.950275954626E-1)[&rate=5.348014638263534E-4]:3.526720510314E-1)[&rate=5.348014638263534E-4]:3.893677277304E-1,2[&rate=5.348014638263534E-4]:1.048026278334E0)[&rate=5.348014638263534E-4]:1.431177660212E0,34[&rate=5.348014638263534E-4]:4.514398843504E-1)[&rate=5.348014638263534E-4]:7.844913423683E-3)[&rate=5.348014638263534E-4]:3.355874776941E-3)[&rate=5.348014638263534E-4]:7.138887268245E-2,(14[&rate=5.348014638263534E-4]:2.628979764472E0,(((((16[&rate=5.348014638263534E-4]:8.149936256136E-1,3[&rate=5.348014638263534E-4]:6.99925132463E-1)[&rate=5.348014638263534E-4]:5.784632670438E-2,5[&rate=5.348014638263534E-4]:8.098262536879E-1)[&rate=5.348014638263534E-4]:6.484556209896E-2,(13[&rate=5.348014638263534E-4]:6.468333853701E-1,9[&rate=5.348014638263534E-4]:6.084772209866E-1)[&rate=5.348014638263534E-4]:2.826329509646E-1)[&rate=5.348014638263534E-4]:6.432632439163E-1,((57[&rate=5.348014638263534E-4]:5.633466303362E-1,((59[&rate=5.348014638263534E-4]:1.326736799533E-1,60[&rate=5.348014638263534E-4]:1.381531320082E-1)[&rate=5.348014638263534E-4]:1.363283405221E-1,56[&rate=5.348014638263534E-4]:2.717417465028E-1)[&rate=5.348014638263534E-4]:2.888651578058E-1)[&rate=5.348014638263534E-4]:9.402326565859E-1,((((((11[&rate=5.348014638263534E-4]:5.998939525788E-1,17[&rate=5.348014638263534E-4]:6.382501169624E-1)[&rate=5.348014638263534E-4]:1.8702186842E-1,51[&rate=5.348014638263534E-4]:7.047240401769E-1)[&rate=5.348014638263534E-4]:9.513240980281E-2,((((40[&rate=5.348014638263534E-4]:1.405889797801E-1,50[&rate=5.348014638263534E-4]:8.031500717735E-2)[&rate=5.348014638263534E-4]:2.400979436332E-1,44[&rate=5.348014638263534E-4]:3.779471973859E-1)[&rate=5.348014638263534E-4]:1.694055495911E-1,45[&rate=5.348014638263534E-4]:5.692705551961E-1)[&rate=5.348014638263534E-4]:4.515616551901E-2,43[&rate=5.348014638263534E-4]:5.952486385234E-1)[&rate=5.348014638263534E-4]:2.648817840591E-1)[&rate=5.348014638263534E-4]:1.099866155057E-1,(((63[&rate=5.348014638263534E-4]:2.019630351334E-1,58[&rate=5.348014638263534E-4]:1.99223309106E-1)[&rate=5.348014638263534E-4]:2.960946640432E-1,(42[&rate=5.348014638263534E-4]:2.100851612942E-1,(54[&rate=5.348014638263534E-4]:3.53949277745E-1,47[&rate=5.348014638263534E-4]:1.786068119916E-1)[&rate=5.348014638263534E-4]:4.791670546702E-2)[&rate=5.348014638263534E-4]:3.098903461014E-1)[&rate=5.348014638263534E-4]:7.097656504335E-2,52[&rate=5.348014638263534E-4]:5.306780998362E-1)[&rate=5.348014638263534E-4]:3.791649656492E-1)[&rate=5.348014638263534E-4]:2.39724947052E-1,(((8[&rate=5.348014638263534E-4]:6.380208021873E-1,49[&rate=5.348014638263534E-4]:6.462399802694E-1)[&rate=5.348014638263534E-4]:1.482427785662E-1,((48[&rate=5.348014638263534E-4]:1.604056634066E-1,53[&rate=5.348014638263534E-4]:1.631453894342E-1)[&rate=5.348014638263534E-4]:5.038504045428E-1,(27[&rate=5.348014638263534E-4]:2.956038458136E-1,4[&rate=5.348014638263534E-4]:1.230011060876E-1)[&rate=5.348014638263534E-4]:4.837207152866E-1)[&rate=5.348014638263534E-4]:1.302266908862E-1)[&rate=5.348014638263534E-4]:2.202365239878E-1,((46[&rate=5.348014638263534E-4]:6.081126258159E-1,41[&rate=5.348014638263534E-4]:5.861948175969E-1)[&rate=5.348014638263534E-4]:2.419611612691E-1,(12[&rate=5.348014638263534E-4]:7.318797503682E-1,15[&rate=5.348014638263534E-4]:7.702359147519E-1)[&rate=5.348014638263534E-4]:1.236734887715E-1)[&rate=5.348014638263534E-4]:1.591660436836E-1)[&rate=5.348014638263534E-4]:2.170405105359E-1)[&rate=5.348014638263534E-4]:4.643490642822E-2,(39[&rate=5.348014638263534E-4]:1.046442519651E-1,(((23[&rate=5.348014638263534E-4]:7.703249900865E-1,18[&rate=5.348014638263534E-4]:7.511469078948E-1)[&rate=5.348014638263534E-4]:1.704994326215E-1,(21[&rate=5.348014638263534E-4]:9.030949685279E-1,(55[&rate=5.348014638263534E-4]:6.038159926526E-1,10[&rate=5.348014638263534E-4]:6.229940748444E-1)[&rate=5.348014638263534E-4]:1.951693868343E-1)[&rate=5.348014638263534E-4]:2.677055007042E-2)[&rate=5.348014638263534E-4]:2.330499070258E-1,((22[&rate=5.348014638263534E-4]:8.716510026145E-1,(19[&rate=5.348014638263534E-4]:7.169091530086E-1,26[&rate=5.348014638263534E-4]:7.415666872551E-1)[&rate=5.348014638263534E-4]:1.355637674141E-1)[&rate=5.348014638263534E-4]:1.760403609366E-1,1[&rate=5.348014638263534E-4]:2.668694457429E-1)[&rate=5.348014638263534E-4]:1.261829661827E-1)[&rate=5.348014638263534E-4]:9.241375784766E-2)[&rate=5.348014638263534E-4]:9.957784508283E-2)[&rate=5.348014638263534E-4]:5.278184740832E-2)[&rate=5.348014638263534E-4]:2.116160467537E-1)[&rate=5.348014638263534E-4]:3.518738302271E-1,38[&rate=5.348014638263534E-4]:8.150143693821E-1)[&rate=5.348014638263534E-4]:7.016366279661E-1)[&rate=5.348014638263534E-4]:6.15809582452E-2)[&rate=5.348014638263534E-4]:7.625042324894E-2)[&rate=5.348014638263534E-4]:5.863180064548E-2,(62[&rate=5.348014638263534E-4]:5.181862012181E-1,30[&rate=5.348014638263534E-4]:4.608091520378E-1)[&rate=5.348014638263534E-4]:2.791408684563E-1);
tree STATE_21314000 [&joint=-18016.330412412117,lnP=-18016.330412412117] = [&R] ((((33[&rate=6.072924397897101E-4]:5.867206482991E-1,36[&rate=6.072924397897101E-4]:6.222397739819E-1)[&rate=6.072924397897101E-4]:1.183529302051E-1,((31[&rate=6.072924397897101E-4]:2.343570663583E-1,37[&rate=6.072924397897101E-4]:2.343570663583E-1)[&rate=6.072924397897101E-4]:1.060253744649E-1,32[&rate=6.072924397897101E-4]:4.250818943752E-1)[&rate=6.072924397897101E-4]:3.045818480633E-1)[&rate=6.072924397897101E-4]:4.58667617569E-2,(35[&rate=6.072924397897101E-4]:4.270221313621E-1,34[&rate=6.072924397897101E-4]:2.275685794496E-1)[&rate=6.072924397897101E-4]:3.375794110846E-1)[&rate=6.072924397897101E-4]:9.229436183472E-2,(((62[&rate=6.072924397897101E-4]:4.9397038445E-1,30[&rate=6.072924397897101E-4]:4.365933352697E-1)[&rate=6.072924397897101E-4]:1.74521823736E-1,((((28[&rate=6.072924397897101E-4]:9.055537695349E-1,(20[&rate=6.072924397897101E-4]:3.214179589867E-1,25[&rate=6.072924397897101E-4]:3.378563151511E-1)[&rate=6.072924397897101E-4]:5.293412900001E-1)[&rate=6.072924397897101E-4]:6.662816677782E-2,(24[&rate=6.072924397897101E-4]:8.495616154662E-1,(7[&rate=6.072924397897101E-4]:3.89997892107E-1,6[&rate=6.072924397897101E-4]:3.89997892107E-1)[&rate=6.072924397897101E-4]:3.527144082906E-1)[&rate=6.072924397897101E-4]:7.878470440809E-2)[&rate=6.072924397897101E-4]:2.088180343908E-1,2[&rate=6.072924397897101E-4]:9.536027104294E-1)[&rate=6.072924397897101E-4]:1.511748812404E0,(29[&rate=6.072924397897101E-4]:4.541428265827E-1,61[&rate=6.072924397897101E-4]:5.743614058176E-1)[&rate=6.072924397897101E-4]:5.448289342085E-2)[&rate=6.072924397897101E-4]:1.024894390021E-1)[&rate=6.072924397897101E-4]:8.065508842388E-3,((((((13[&rate=6.072924397897101E-4]:5.791049159171E-1,9[&rate=6.072924397897101E-4]:5.407487515336E-1)[&rate=6.072924397897101E-4]:1.550649391807E-1,5[&rate=6.072924397897101E-4]:6.7937533455E-1)[&rate=6.072924397897101E-4]:4.159527909065E-1,(16[&rate=6.072924397897101E-4]:8.709346713357E-1,3[&rate=6.072924397897101E-4]:7.558661781851E-1)[&rate=6.072924397897101E-4]:2.874071527509E-1)[&rate=6.072924397897101E-4]:2.508632881165E-1,((((52[&rate=6.072924397897101E-4]:1.016162998628E0,((((40[&rate=6.072924397897101E-4]:1.512123101215E-1,50[&rate=6.072924397897101E-4]:9.093833751872E-2)[&rate=6.072924397897101E-4]:3.5532946352E-1,(44[&rate=6.072924397897101E-4]:2.47443515875E-1,43[&rate=6.072924397897101E-4]:2.501832419024E-1)[&rate=6.072924397897101E-4]:2.563585317391E-1)[&rate=6.072924397897101E-4]:4.67302307355E-2,45[&rate=6.072924397897101E-4]:5.724500865687E-1)[&rate=6.072924397897101E-4]:2.148647455884E-1,(51[&rate=6.072924397897101E-4]:6.934944208526E-1,(11[&rate=6.072924397897101E-4]:4.51450720865E-1,17[&rate=6.072924397897101E-4]:4.898068852487E-1)[&rate=6.072924397897101E-4]:3.242354808094E-1)[&rate=6.072924397897101E-4]:1.436835650994E-2)[&rate=6.072924397897101E-4]:3.083002212654E-1)[&rate=6.072924397897101E-4]:7.363692970132E-2,((63[&rate=6.072924397897101E-4]:2.838644413368E-1,58[&rate=6.072924397897101E-4]:2.811247153094E-1)[&rate=6.072924397897101E-4]:4.6720005698E-1,(54[&rate=6.072924397897101E-4]:6.252587070313E-1,(47[&rate=6.072924397897101E-4]:3.547860668071E-2,42[&rate=6.072924397897101E-4]:1.904025051634E-2)[&rate=6.072924397897101E-4]:4.144376345972E-1)[&rate=6.072924397897101E-4]:3.395044214224E-1)[&rate=6.072924397897101E-4]:3.770915943962E-1)[&rate=6.072924397897101E-4]:3.954739153794E-2,((48[&rate=6.072924397897101E-4]:8.109002579325E-1,((53[&rate=6.072924397897101E-4]:5.230262209319E-1,(27[&rate=6.072924397897101E-4]:2.421177648775E-1,4[&rate=6.072924397897101E-4]:6.951502515147E-2)[&rate=6.072924397897101E-4]:3.932372231777E-1)[&rate=6.072924397897101E-4]:2.12999885223E-1,(49[&rate=6.072924397897101E-4]:7.042993558487E-1,8[&rate=6.072924397897101E-4]:6.960801777666E-1)[&rate=6.072924397897101E-4]:2.898702427861E-2)[&rate=6.072924397897101E-4]:7.761387780524E-2)[&rate=6.072924397897101E-4]:3.138782495958E-1,((12[&rate=6.072924397897101E-4]:3.284090947514E-1,15[&rate=6.072924397897101E-4]:3.667652591351E-1)[&rate=6.072924397897101E-4]:6.561037251957E-1,(46[&rate=6.072924397897101E-4]:6.084679082849E-1,41[&rate=6.072924397897101E-4]:5.865501000658E-1)[&rate=6.072924397897101E-4]:3.705654596075E-1)[&rate=6.072924397897101E-4]:1.402656875812E-1)[&rate=6.072924397897101E-4]:8.67605931608E-2)[&rate=6.072924397897101E-4]:3.304388433856E-2,((57[&rate=6.072924397897101E-4]:3.256709942569E-1,(60[&rate=6.072924397897101E-4]:1.702169597717E-1,(59[&rate=6.072924397897101E-4]:9.901143884546E-2,56[&rate=6.072924397897101E-4]:1.017511648728E-1)[&rate=6.072924397897101E-4]:6.572606887129E-2)[&rate=6.072924397897101E-4]:1.554540344852E-1)[&rate=6.072924397897101E-4]:1.020508819864E0,((22[&rate=6.072924397897101E-4]:9.1298766338E-1,(1[&rate=6.072924397897101E-4]:8.824476569233E-2,(19[&rate=6.072924397897101E-4]:7.683079756401E-1,26[&rate=6.072924397897101E-4]:7.929655098865E-1)[&rate=6.072924397897101E-4]:8.158062566875E-2)[&rate=6.072924397897101E-4]:4.392097987949E-2)[&rate=6.072924397897101E-4]:3.013862015631E-1,((((23[&rate=6.072924397897101E-4]:4.408903850339E-1,18[&rate=6.072924397897101E-4]:4.217123028421E-1)[&rate=6.072924397897101E-4]:2.44302088201E-1,21[&rate=6.072924397897101E-4]:6.742335691252E-1)[&rate=6.072924397897101E-4]:2.396296124826E-1,(55[&rate=6.072924397897101E-4]:5.136756399123E-1,10[&rate=6.072924397897101E-4]:5.328537221041E-1)[&rate=6.072924397897101E-4]:2.960779526546E-1)[&rate=6.072924397897101E-4]:2.774431695838E-1,39[&rate=6.072924397897101E-4]:4.062141968496E-2)[&rate=6.072924397897101E-4]:1.210860964179E-2)[&rate=6.072924397897101E-4]:4.687444232863E-2)[&rate=6.072924397897101E-4]:7.100591063274E-2)[&rate=6.072924397897101E-4]:1.262659627917E-1)[&rate=6.072924397897101E-4]:5.115167729857E-1,38[&rate=6.072924397897101E-4]:8.029136660106E-1)[&rate=6.072924397897101E-4]:6.984804406131E-1,14[&rate=6.072924397897101E-4]:2.613722873747E0)[&rate=6.072924397897101E-4]:9.095072021812E-2)[&rate=6.072924397897101E-4]:1.09299935887E-1);
tree STATE_21316000 [&joint=-18008.6737284229,lnP=-18008.6737284229] = [&R] (((((33[&rate=5.91075791972385E-4]:5.561755053803E-1,36[&rate=5.91075791972385E-4]:5.916946310631E-1)[&rate=5.91075791972385E-4]:8.775814871502E-2,35[&rate=5.91075791972385E-4]:6.575948562809E-1)[&rate=5.91075791972385E-4]:1.244451069884E-2,((31[&rate=5.91075791972385E-4]:1.436810280545E-1,37[&rate=5.91075791972385E-4]:1.436810280545E-1)[&rate=5.91075791972385E-4]:9.812846740634E-2,32[&rate=5.91075791972385E-4]:3.265089490129E-1)[&rate=5.91075791972385E-4]:3.544593797155E-1)[&rate=5.91075791972385E-4]:5.147902430048E-2,(34[&rate=5.91075791972385E-4]:5.193979745706E-1,29[&rate=5.91075791972385E-4]:5.904362259368E-1)[&rate=5.91075791972385E-4]:2.666864797139E-3)[&rate=5.91075791972385E-4]:9.755818022837E-3,(30[&rate=5.91075791972385E-4]:5.142426714988E-1,(61[&rate=5.91075791972385E-4]:6.013426184077E-1,((((((5[&rate=5.91075791972385E-4]:8.346809515412E-1,((13[&rate=5.91075791972385E-4]:6.14408160897E-1,9[&rate=5.91075791972385E-4]:5.760519965135E-1)[&rate=5.91075791972385E-4]:2.553341923905E-1,(16[&rate=5.91075791972385E-4]:5.121434397284E-1,3[&rate=5.91075791972385E-4]:3.970749465778E-1)[&rate=5.91075791972385E-4]:3.658180916415E-1)[&rate=5.91075791972385E-4]:1.973311880145E-2)[&rate=5.91075791972385E-4]:5.314230976566E-1,((39[&rate=5.91075791972385E-4]:3.556870035545E-2,((((23[&rate=5.91075791972385E-4]:4.587098226173E-1,18[&rate=5.91075791972385E-4]:4.395317404256E-1)[&rate=5.91075791972385E-4]:3.753008876306E-1,21[&rate=5.91075791972385E-4]:8.230518061382E-1)[&rate=5.91075791972385E-4]:2.663050924016E-2,(55[&rate=5.91075791972385E-4]:5.586798493917E-1,10[&rate=5.91075791972385E-4]:5.778579315835E-1)[&rate=5.91075791972385E-4]:1.868928769457E-1)[&rate=5.91075791972385E-4]:2.587414232112E-1,(22[&rate=5.91075791972385E-4]:9.55141806507E-1,(1[&rate=5.91075791972385E-4]:3.809046728375E-2,(19[&rate=5.91075791972385E-4]:5.942966851173E-1,26[&rate=5.91075791972385E-4]:6.189542193637E-1)[&rate=5.91075791972385E-4]:2.054376177829E-1)[&rate=5.91075791972385E-4]:1.36229421415E-1)[&rate=5.91075791972385E-4]:1.642408361922E-1)[&rate=5.91075791972385E-4]:7.78298932726E-2)[&rate=5.91075791972385E-4]:1.543794041244E-1,(((((((43[&rate=5.91075791972385E-4]:5.031090566513E-1,(((40[&rate=5.91075791972385E-4]:1.12571387033E-1,50[&rate=5.91075791972385E-4]:5.229741443023E-2)[&rate=5.91075791972385E-4]:3.121052408178E-1,44[&rate=5.91075791972385E-4]:4.219369018234E-1)[&rate=5.91075791972385E-4]:5.471885245258E-2,45[&rate=5.91075791972385E-4]:4.985735624951E-1)[&rate=5.91075791972385E-4]:2.371357634798E-2)[&rate=5.91075791972385E-4]:3.759733698218E-1,(11[&rate=5.91075791972385E-4]:4.306167144285E-1,17[&rate=5.91075791972385E-4]:4.689728788122E-1)[&rate=5.91075791972385E-4]:4.703835202637E-1)[&rate=5.91075791972385E-4]:5.383984927459E-3,51[&rate=5.91075791972385E-4]:8.241924387978E-1)[&rate=5.91075791972385E-4]:6.544593059786E-2,(42[&rate=5.91075791972385E-4]:8.987238537532E-2,(47[&rate=5.91075791972385E-4]:1.039747508929E-1,54[&rate=5.91075791972385E-4]:2.793172166463E-1)[&rate=5.91075791972385E-4]:2.335990646771E-3)[&rate=5.91075791972385E-4]:8.600399566231E-1)[&rate=5.91075791972385E-4]:5.070467661929E-2,((63[&rate=5.91075791972385E-4]:3.317342326843E-1,58[&rate=5.91075791972385E-4]:3.289945066569E-1)[&rate=5.91075791972385E-4]:4.042573179094E-1,52[&rate=5.91075791972385E-4]:6.9763538621E-1)[&rate=5.91075791972385E-4]:2.42707659805E-1)[&rate=5.91075791972385E-4]:8.690129512954E-2,((46[&rate=5.91075791972385E-4]:7.418551508938E-1,41[&rate=5.91075791972385E-4]:7.199373426747E-1)[&rate=5.91075791972385E-4]:8.981681846451E-2,((8[&rate=5.91075791972385E-4]:5.626072915823E-1,(27[&rate=5.91075791972385E-4]:2.213461304378E-1,4[&rate=5.91075791972385E-4]:4.87433907118E-2)[&rate=5.91075791972385E-4]:4.645488323774E-1)[&rate=5.91075791972385E-4]:1.946554511616E-1,((48[&rate=5.91075791972385E-4]:6.559386715863E-1,((12[&rate=5.91075791972385E-4]:3.52984665295E-1,15[&rate=5.91075791972385E-4]:3.913408296787E-1)[&rate=5.91075791972385E-4]:2.710262836845E-1,49[&rate=5.91075791972385E-4]:6.240109489795E-1)[&rate=5.91075791972385E-4]:3.192772260684E-2)[&rate=5.91075791972385E-4]:7.721243244285E-2,53[&rate=5.91075791972385E-4]:7.358908300567E-1)[&rate=5.91075791972385E-4]:3.233081679676E-2)[&rate=5.91075791972385E-4]:7.166950058711E-2)[&rate=5.91075791972385E-4]:2.722847005533E-1)[&rate=5.91075791972385E-4]:1.446268698206E-1,(57[&rate=5.91075791972385E-4]:4.764933664291E-1,(56[&rate=5.91075791972385E-4]:2.991971243141E-1,(59[&rate=5.91075791972385E-4]:1.800926709779E-1,60[&rate=5.91075791972385E-4]:1.855721230328E-1)[&rate=5.91075791972385E-4]:1.163647273088E-1)[&rate=5.91075791972385E-4]:1.745565160874E-1)[&rate=5.91075791972385E-4]:9.501723650841E-1)[&rate=5.91075791972385E-4]:9.857715432428E-3)[&rate=5.91075791972385E-4]:1.268408762248E-1)[&rate=5.91075791972385E-4]:7.737852909478E-1,38[&rate=5.91075791972385E-4]:1.085094819597E0)[&rate=5.91075791972385E-4]:2.583743881366E-1,62[&rate=5.91075791972385E-4]:4.276820979206E-1)[&rate=5.91075791972385E-4]:1.923423119982E-2,(((24[&rate=5.91075791972385E-4]:8.54793084834E-1,(7[&rate=5.91075791972385E-4]:3.234112832327E-1,6[&rate=5.91075791972385E-4]:3.234112832327E-1)[&rate=5.91075791972385E-4]:4.245324865328E-1)[&rate=5.91075791972385E-4]:8.856440909061E-2,((20[&rate=5.91075791972385E-4]:4.299950942701E-1,25[&rate=5.91075791972385E-4]:4.464334504344E-1)[&rate=5.91075791972385E-4]:2.281904790181E-1,28[&rate=5.91075791972385E-4]:7.129800938363E-1)[&rate=5.91075791972385E-4]:2.742130165268E-1)[&rate=5.91075791972385E-4]:3.692621284458E-1,2[&rate=5.91075791972385E-4]:1.129057978535E0)[&rate=5.91075791972385E-4]:1.217207104235E0)[&rate=5.91075791972385E-4]:6.935055862403E-2,14[&rate=5.91075791972385E-4]:2.544382764681E0)[&rate=5.91075791972385E-4]:2.223420060862E-2)[&rate=5.91075791972385E-4]:3.311863232605E-2)[&rate=5.91075791972385E-4]:8.861623725794E-2);
tree STATE_21318000 [&joint=-18028.82626534987,lnP=-18028.82626534987] = [&R] ((62[&rate=6.116495984025887E-4]:7.143276260571E-1,(((((33[&rate=6.116495984025887E-4]:4.264022677954E-1,36[&rate=6.116495984025887E-4]:4.619213934783E-1)[&rate=6.116495984025887E-4]:2.024837716296E-1,35[&rate=6.116495984025887E-4]:6.425472416106E-1)[&rate=6.116495984025887E-4]:7.515417919047E-2,((31[&rate=6.116495984025887E-4]:1.893614965117E-1,37[&rate=6.116495984025887E-4]:1.893614965117E-1)[&rate=6.116495984025887E-4]:3.725532000509E-1,32[&rate=6.116495984025887E-4]:6.466141501147E-1)[&rate=6.116495984025887E-4]:8.201623243515E-2)[&rate=6.116495984025887E-4]:1.90518828549E-2,29[&rate=6.116495984025887E-4]:6.083380031097E-1)[&rate=6.116495984025887E-4]:1.768553026122E-2,(34[&rate=6.116495984025887E-4]:5.444090982651E-1,(14[&rate=6.116495984025887E-4]:2.673156255331E0,(((((13[&rate=6.116495984025887E-4]:5.716499339236E-1,9[&rate=6.116495984025887E-4]:5.332937695402E-1)[&rate=6.116495984025887E-4]:4.105407822375E-1,(5[&rate=6.116495984025887E-4]:9.237061502626E-1,(16[&rate=6.116495984025887E-4]:4.493480493511E-1,3[&rate=6.116495984025887E-4]:3.342795562005E-1)[&rate=6.116495984025887E-4]:5.373717995416E-1)[&rate=6.116495984025887E-4]:3.690045350671E-3)[&rate=6.116495984025887E-4]:4.869259491753E-1,((39[&rate=6.116495984025887E-4]:7.604992504207E-2,((((55[&rate=6.116495984025887E-4]:4.898604059785E-1,10[&rate=6.116495984025887E-4]:5.090384881702E-1)[&rate=6.116495984025887E-4]:2.870141317474E-1,(23[&rate=6.116495984025887E-4]:5.470001950339E-1,18[&rate=6.116495984025887E-4]:5.278221128421E-1)[&rate=6.116495984025887E-4]:3.449428358427E-1)[&rate=6.116495984025887E-4]:6.978110022655E-2,21[&rate=6.116495984025887E-4]:9.507652269934E-1)[&rate=6.116495984025887E-4]:1.563682287155E-1,(22[&rate=6.116495984025887E-4]:1.027966358739E0,(1[&rate=6.116495984025887E-4]:1.524888703325E-1,(19[&rate=6.116495984025887E-4]:3.904818922375E-1,26[&rate=6.116495984025887E-4]:4.15139426484E-1)[&rate=6.116495984025887E-4]:5.236508137114E-1)[&rate=6.116495984025887E-4]:9.465557059783E-2)[&rate=6.116495984025887E-4]:9.012600108008E-2)[&rate=6.116495984025887E-4]:1.196014008398E-1)[&rate=6.116495984025887E-4]:1.02623200773E-1,((57[&rate=6.116495984025887E-4]:6.169260291287E-1,(56[&rate=6.116495984025887E-4]:4.549777107675E-1,(60[&rate=6.116495984025887E-4]:3.797400631872E-1,59[&rate=6.116495984025887E-4]:3.742606111323E-1)[&rate=6.116495984025887E-4]:7.79773736078E-2)[&rate=6.116495984025887E-4]:1.592085923337E-1)[&rate=6.116495984025887E-4]:7.840105468281E-1,((((51[&rate=6.116495984025887E-4]:6.347752632542E-1,(43[&rate=6.116495984025887E-4]:5.642968830567E-1,(45[&rate=6.116495984025887E-4]:4.562135404779E-1,((40[&rate=6.116495984025887E-4]:2.541532994226E-1,50[&rate=6.116495984025887E-4]:1.938793268198E-1)[&rate=6.116495984025887E-4]:1.002546437493E-1,44[&rate=6.116495984025887E-4]:3.516682171446E-1)[&rate=6.116495984025887E-4]:8.262751511429E-2)[&rate=6.116495984025887E-4]:1.272614247705E-1)[&rate=6.116495984025887E-4]:1.307523528003E-1)[&rate=6.116495984025887E-4]:2.347536102014E-1,(11[&rate=6.116495984025887E-4]:7.800149194361E-1,17[&rate=6.116495984025887E-4]:8.183710838198E-1)[&rate=6.116495984025887E-4]:1.717057348413E-1)[&rate=6.116495984025887E-4]:1.471068188917E-1,(52[&rate=6.116495984025887E-4]:9.687429275641E-1,((54[&rate=6.116495984025887E-4]:5.089124782715E-1,(42[&rate=6.116495984025887E-4]:2.8447562298E-1,47[&rate=6.116495984025887E-4]:3.009139791444E-1)[&rate=6.116495984025887E-4]:3.265603337379E-2)[&rate=6.116495984025887E-4]:4.692438144677E-1,(63[&rate=6.116495984025887E-4]:1.453353019452E-1,58[&rate=6.116495984025887E-4]:1.425955759178E-1)[&rate=6.116495984025887E-4]:6.191223606572E-1)[&rate=6.116495984025887E-4]:2.426414293454E-1)[&rate=6.116495984025887E-4]:4.789276478318E-2)[&rate=6.116495984025887E-4]:4.229998159714E-2,((46[&rate=6.116495984025887E-4]:4.92057362174E-1,41[&rate=6.116495984025887E-4]:4.701395539549E-1)[&rate=6.116495984025887E-4]:3.280987644854E-1,((12[&rate=6.116495984025887E-4]:3.465730275369E-1,15[&rate=6.116495984025887E-4]:3.849291919206E-1)[&rate=6.116495984025887E-4]:3.866443890777E-1,((49[&rate=6.116495984025887E-4]:4.419446890498E-1,(48[&rate=6.116495984025887E-4]:3.907089168066E-1,(8[&rate=6.116495984025887E-4]:2.791998024511E-1,53[&rate=6.116495984025887E-4]:2.901587065607E-1)[&rate=6.116495984025887E-4]:1.032899362734E-1)[&rate=6.116495984025887E-4]:5.123577224323E-2)[&rate=6.116495984025887E-4]:9.027121812184E-2,(27[&rate=6.116495984025887E-4]:4.705427421849E-1,4[&rate=6.116495984025887E-4]:2.979400024589E-1)[&rate=6.116495984025887E-4]:1.767416581375E-1)[&rate=6.116495984025887E-4]:2.01001509443E-1)[&rate=6.116495984025887E-4]:9.241816209947E-2)[&rate=6.116495984025887E-4]:3.154918760522E-1)[&rate=6.116495984025887E-4]:8.720638146429E-2)[&rate=6.116495984025887E-4]:2.431189232405E-2)[&rate=6.116495984025887E-4]:1.863339504804E-1)[&rate=6.116495984025887E-4]:5.615726429973E-1,38[&rate=6.116495984025887E-4]:9.211002672378E-1)[&rate=6.116495984025887E-4]:5.681201542488E-1,(61[&rate=6.116495984025887E-4]:5.930744234859E-1,(((28[&rate=6.116495984025887E-4]:7.909798745465E-1,(20[&rate=6.116495984025887E-4]:3.542192683022E-1,25[&rate=6.116495984025887E-4]:3.706576244666E-1)[&rate=6.116495984025887E-4]:3.819660856962E-1)[&rate=6.116495984025887E-4]:2.502482463202E-1,(24[&rate=6.116495984025887E-4]:6.122846569411E-1,(7[&rate=6.116495984025887E-4]:4.259520787373E-1,6[&rate=6.116495984025887E-4]:4.259520787373E-1)[&rate=6.116495984025887E-4]:7.948326313525E-2)[&rate=6.116495984025887E-4]:3.851078474871E-1)[&rate=6.116495984025887E-4]:1.371682582353E-1,2[&rate=6.116495984025887E-4]:9.509991188278E-1)[&rate=6.116495984025887E-4]:1.478582528253E0)[&rate=6.116495984025887E-4]:4.32004182419E-2)[&rate=6.116495984025887E-4]:7.160706672082E-2)[&rate=6.116495984025887E-4]:2.778402041759E-2)[&rate=6.116495984025887E-4]:1.057618373963E-2)[&rate=6.116495984025887E-4]:3.092704350582E-2)[&rate=6.116495984025887E-4]:4.157509341336E-2,30[&rate=6.116495984025887E-4]:6.985256702901E-1);
tree STATE_21320000 [&joint=-18012.25149932231,lnP=-18012.25149932231] = [&R] ((34[&rate=5.70163430047329E-4]:5.190267529889E-1,((((24[&rate=5.70163430047329E-4]:5.599152818868E-1,(7[&rate=5.70163430047329E-4]:1.491005913726E-1,6[&rate=5.70163430047329E-4]:1.491005913726E-1)[&rate=5.70163430047329E-4]:3.039653754457E-1)[&rate=5.70163430047329E-4]:2.115266215908E-1,(20[&rate=5.70163430047329E-4]:5.010590230497E-1,25[&rate=5.70163430047329E-4]:5.174973792141E-1)[&rate=5.70163430047329E-4]:2.594239763183E-1)[&rate=5.70163430047329E-4]:2.139994686976E-1,28[&rate=5.70163430047329E-4]:1.029276988614E0)[&rate=5.70163430047329E-4]:4.717878534953E-2,2[&rate=5.70163430047329E-4]:8.490585136891E-1)[&rate=5.70163430047329E-4]:1.697732293495E0)[&rate=5.70163430047329E-4]:1.90059052943E-1,(((62[&rate=5.70163430047329E-4]:6.512373837031E-1,29[&rate=5.70163430047329E-4]:5.938603345227E-1)[&rate=5.70163430047329E-4]:6.429342448526E-2,((61[&rate=5.70163430047329E-4]:7.574943478939E-1,((((13[&rate=5.70163430047329E-4]:4.586625323294E-1,9[&rate=5.70163430047329E-4]:4.203063679459E-1)[&rate=5.70163430047329E-4]:4.064179071747E-1,(5[&rate=5.70163430047329E-4]:6.692124580878E-1,(16[&rate=5.70163430047329E-4]:5.885640725413E-1,3[&rate=5.70163430047329E-4]:4.734955793907E-1)[&rate=5.70163430047329E-4]:1.436620841766E-1)[&rate=5.70163430047329E-4]:1.410734608685E-1)[&rate=5.70163430047329E-4]:8.009919232973E-1,(((22[&rate=5.70163430047329E-4]:1.046253784262E0,((19[&rate=5.70163430047329E-4]:7.302071443845E-1,26[&rate=5.70163430047329E-4]:7.548646786309E-1)[&rate=5.70163430047329E-4]:1.914574671842E-1,1[&rate=5.70163430047329E-4]:1.600207759521E-1)[&rate=5.70163430047329E-4]:1.054110905015E-1)[&rate=5.70163430047329E-4]:1.303276966224E-1,((((23[&rate=5.70163430047329E-4]:4.391563776394E-1,18[&rate=5.70163430047329E-4]:4.199782954477E-1)[&rate=5.70163430047329E-4]:2.511968292407E-2,21[&rate=5.70163430047329E-4]:4.533171564538E-1)[&rate=5.70163430047329E-4]:1.592069079683E-1,(55[&rate=5.70163430047329E-4]:3.957043163154E-1,10[&rate=5.70163430047329E-4]:4.148823985071E-1)[&rate=5.70163430047329E-4]:1.127101590658E-1)[&rate=5.70163430047329E-4]:5.429749807279E-1,39[&rate=5.70163430047329E-4]:4.814113643397E-3)[&rate=5.70163430047329E-4]:1.012353162454E-2)[&rate=5.70163430047329E-4]:2.007914755963E-1,((((((11[&rate=5.70163430047329E-4]:2.361326692749E-1,17[&rate=5.70163430047329E-4]:2.744888336586E-1)[&rate=5.70163430047329E-4]:5.468620957207E-1,(45[&rate=5.70163430047329E-4]:7.421317402821E-1,((40[&rate=5.70163430047329E-4]:6.971345607959E-2,50[&rate=5.70163430047329E-4]:9.439483476821E-3)[&rate=5.70163430047329E-4]:3.701318422783E-1,(43[&rate=5.70163430047329E-4]:3.453934737566E-1,44[&rate=5.70163430047329E-4]:3.426537477293E-1)[&rate=5.70163430047329E-4]:9.445182460126E-2)[&rate=5.70163430047329E-4]:2.831083597325E-1)[&rate=5.70163430047329E-4]:3.812329868618E-2)[&rate=5.70163430047329E-4]:4.595111392208E-2,51[&rate=5.70163430047329E-4]:7.467540980959E-1)[&rate=5.70163430047329E-4]:1.322296232573E-1,((63[&rate=5.70163430047329E-4]:3.824839327442E-1,58[&rate=5.70163430047329E-4]:3.797442067169E-1)[&rate=5.70163430047329E-4]:4.559376216818E-1,(52[&rate=5.70163430047329E-4]:6.246378840927E-1,(54[&rate=5.70163430047329E-4]:5.317756149301E-1,(42[&rate=5.70163430047329E-4]:2.552498332182E-1,47[&rate=5.70163430047329E-4]:2.716881893826E-1)[&rate=5.70163430047329E-4]:8.474495979414E-2)[&rate=5.70163430047329E-4]:3.449170636831E-1)[&rate=5.70163430047329E-4]:1.754275059496E-1)[&rate=5.70163430047329E-4]:7.891833131083E-2)[&rate=5.70163430047329E-4]:1.854885717765E-1,((12[&rate=5.70163430047329E-4]:3.415687574414E-1,15[&rate=5.70163430047329E-4]:3.799249218251E-1)[&rate=5.70163430047329E-4]:3.271730673636E-1,((((49[&rate=5.70163430047329E-4]:3.500436873253E-1,53[&rate=5.70163430047329E-4]:3.527834133529E-1)[&rate=5.70163430047329E-4]:4.889512734179E-3,8[&rate=5.70163430047329E-4]:3.467140219774E-1)[&rate=5.70163430047329E-4]:1.485188229493E-1,(48[&rate=5.70163430047329E-4]:4.872305917684E-1,(27[&rate=5.70163430047329E-4]:3.149007132997E-1,4[&rate=5.70163430047329E-4]:1.422979735737E-1)[&rate=5.70163430047329E-4]:2.873983716195E-1)[&rate=5.70163430047329E-4]:1.622143124043E-2)[&rate=5.70163430047329E-4]:1.292743443867E-1,(46[&rate=5.70163430047329E-4]:3.488801464138E-1,41[&rate=5.70163430047329E-4]:3.269623381948E-1)[&rate=5.70163430047329E-4]:2.783667689269E-1)[&rate=5.70163430047329E-4]:3.60154574095E-2)[&rate=5.70163430047329E-4]:4.779222491466E-1)[&rate=5.70163430047329E-4]:6.565538559282E-2,(57[&rate=5.70163430047329E-4]:5.893338708325E-1,(59[&rate=5.70163430047329E-4]:4.935910326959E-1,(56[&rate=5.70163430047329E-4]:3.487341124708E-1,60[&rate=5.70163430047329E-4]:3.514738384984E-1)[&rate=5.70163430047329E-4]:1.475966462524E-1)[&rate=5.70163430047329E-4]:9.02633860817E-2)[&rate=5.70163430047329E-4]:7.955883284381E-1)[&rate=5.70163430047329E-4]:7.738226405944E-2)[&rate=5.70163430047329E-4]:3.462336528962E-1)[&rate=5.70163430047329E-4]:6.53152928254E-1,38[&rate=5.70163430047329E-4]:1.20963624996E0)[&rate=5.70163430047329E-4]:4.008036776932E-1)[&rate=5.70163430047329E-4]:1.314146537203E-2,14[&rate=5.70163430047329E-4]:2.735910160148E0)[&rate=5.70163430047329E-4]:7.736524976997E-3)[&rate=5.70163430047329E-4]:3.886228231217E-2,(30[&rate=5.70163430047329E-4]:6.893039844658E-1,((35[&rate=5.70163430047329E-4]:7.445654449025E-1,((32[&rate=5.70163430047329E-4]:5.362230494264E-1,37[&rate=5.70163430047329E-4]:4.515235958744E-1)[&rate=5.70163430047329E-4]:2.111678952761E-1,31[&rate=5.70163430047329E-4]:6.626914911504E-1)[&rate=5.70163430047329E-4]:8.103461948698E-3)[&rate=5.70163430047329E-4]:3.220218300318E-2,(33[&rate=5.70163430047329E-4]:6.733439138891E-1,36[&rate=5.70163430047329E-4]:7.08863039572E-1)[&rate=5.70163430047329E-4]:8.976251183085E-2)[&rate=5.70163430047329E-4]:4.095165710647E-2)[&rate=5.70163430047329E-4]:7.712056854353E-3)[&rate=5.70163430047329E-4]:8.310801597792E-2);
tree STATE_21322000 [&joint=-18018.57378397769,lnP=-18018.57378397769] = [&R] (((((((((16[&rate=5.374464958198529E-4]:5.886892878813E-1,3[&rate=5.374464958198529E-4]:4.736207947307E-1)[&rate=5.374464958198529E-4]:1.461405965599E-1,5[&rate=5.374464958198529E-4]:6.718161858112E-1)[&rate=5.374464958198529E-4]:4.692598301624E-1,(13[&rate=5.374464958198529E-4]:7.243046683278E-1,9[&rate=5.374464958198529E-4]:6.859485039444E-1)[&rate=5.374464958198529E-4]:4.715658681935E-1)[&rate=5.374464958198529E-4]:4.517833044287E-1,((((((11[&rate=5.374464958198529E-4]:7.312525940696E-1,17[&rate=5.374464958198529E-4]:7.696087584533E-1)[&rate=5.374464958198529E-4]:1.930593525176E-1,51[&rate=5.374464958198529E-4]:8.421201657653E-1)[&rate=5.374464958198529E-4]:1.581764944135E-1,(45[&rate=5.374464958198529E-4]:5.273463812313E-1,((44[&rate=5.374464958198529E-4]:2.559445911008E-1,43[&rate=5.374464958198529E-4]:2.586843171282E-1)[&rate=5.374464958198529E-4]:1.256551298582E-1,(40[&rate=5.374464958198529E-4]:9.646007088068E-2,50[&rate=5.374464958198529E-4]:3.618609827791E-2)[&rate=5.374464958198529E-4]:2.878793761057E-1)[&rate=5.374464958198529E-4]:1.238288520532E-1)[&rate=5.374464958198529E-4]:5.52402333742E-1)[&rate=5.374464958198529E-4]:1.079012060921E-1,((63[&rate=5.374464958198529E-4]:3.808421095644E-1,58[&rate=5.374464958198529E-4]:3.781023835371E-1)[&rate=5.374464958198529E-4]:5.999578127981E-1,(52[&rate=5.374464958198529E-4]:6.011484908745E-1,(54[&rate=5.374464958198529E-4]:5.477590157639E-1,(47[&rate=5.374464958198529E-4]:3.63525472999E-1,42[&rate=5.374464958198529E-4]:3.470871168347E-1)[&rate=5.374464958198529E-4]:8.891077011521E-3)[&rate=5.374464958198529E-4]:3.05444269631E-1)[&rate=5.374464958198529E-4]:3.412952671044E-1)[&rate=5.374464958198529E-4]:1.65754108292E-1)[&rate=5.374464958198529E-4]:6.849273519658E-2,((46[&rate=5.374464958198529E-4]:5.664325710056E-1,41[&rate=5.374464958198529E-4]:5.445147627865E-1)[&rate=5.374464958198529E-4]:1.575869606445E-1,(((8[&rate=5.374464958198529E-4]:4.456783142959E-1,(53[&rate=5.374464958198529E-4]:3.168319408729E-1,48[&rate=5.374464958198529E-4]:3.140922148453E-1)[&rate=5.374464958198529E-4]:1.398052775326E-1)[&rate=5.374464958198529E-4]:3.976942404234E-2,((27[&rate=5.374464958198529E-4]:4.835201737462E-1,4[&rate=5.374464958198529E-4]:3.109174340202E-1)[&rate=5.374464958198529E-4]:9.980692704191E-2,49[&rate=5.374464958198529E-4]:4.682586076373E-1)[&rate=5.374464958198529E-4]:2.540830878304E-2)[&rate=5.374464958198529E-4]:1.110679054082E-1,(12[&rate=5.374464958198529E-4]:4.581666708606E-1,15[&rate=5.374464958198529E-4]:4.965228352442E-1)[&rate=5.374464958198529E-4]:1.46568150968E-1)[&rate=5.374464958198529E-4]:1.247641618762E-1)[&rate=5.374464958198529E-4]:5.293833985846E-1)[&rate=5.374464958198529E-4]:2.574255994333E-1,(((39[&rate=5.374464958198529E-4]:9.781456918079E-2,(22[&rate=5.374464958198529E-4]:1.14091572845E0,((19[&rate=5.374464958198529E-4]:5.039087506005E-1,26[&rate=5.374464958198529E-4]:5.285662848469E-1)[&rate=5.374464958198529E-4]:4.963058607632E-1,1[&rate=5.374464958198529E-4]:2.385707757472E-1)[&rate=5.374464958198529E-4]:1.215230348943E-1)[&rate=5.374464958198529E-4]:1.185426763475E-1)[&rate=5.374464958198529E-4]:4.375549466117E-2,(((23[&rate=5.374464958198529E-4]:3.979363455023E-1,18[&rate=5.374464958198529E-4]:3.787582633105E-1)[&rate=5.374464958198529E-4]:1.517740418496E-1,21[&rate=5.374464958198529E-4]:5.387514832422E-1)[&rate=5.374464958198529E-4]:2.398057148394E-1,(55[&rate=5.374464958198529E-4]:4.357986606545E-1,10[&rate=5.374464958198529E-4]:4.549767428463E-1)[&rate=5.374464958198529E-4]:2.386489483861E-1)[&rate=5.374464958198529E-4]:5.136977972671E-1)[&rate=5.374464958198529E-4]:1.59197530467E-1,(57[&rate=5.374464958198529E-4]:6.718512744494E-1,(56[&rate=5.374464958198529E-4]:4.280701187225E-1,(60[&rate=5.374464958198529E-4]:1.795077282825E-1,59[&rate=5.374464958198529E-4]:1.740282762275E-1)[&rate=5.374464958198529E-4]:2.513021164676E-1)[&rate=5.374464958198529E-4]:2.410414296993E-1)[&rate=5.374464958198529E-4]:8.754916623254E-1)[&rate=5.374464958198529E-4]:1.415677846741E-1)[&rate=5.374464958198529E-4]:1.012088729261E-1)[&rate=5.374464958198529E-4]:6.565095258748E-1,38[&rate=5.374464958198529E-4]:1.194574325729E0)[&rate=5.374464958198529E-4]:4.723327407223E-1,((29[&rate=5.374464958198529E-4]:5.676249548575E-1,(34[&rate=5.374464958198529E-4]:4.95737236727E-1,62[&rate=5.374464958198529E-4]:6.241525372735E-1)[&rate=5.374464958198529E-4]:8.494667643277E-4)[&rate=5.374464958198529E-4]:3.178526304123E-2,61[&rate=5.374464958198529E-4]:7.196287971336E-1)[&rate=5.374464958198529E-4]:9.433268955885E-2)[&rate=5.374464958198529E-4]:1.611526847319E-3,(((20[&rate=5.374464958198529E-4]:4.196483526384E-1,25[&rate=5.374464958198529E-4]:4.360867088028E-1)[&rate=5.374464958198529E-4]:2.493689026704E-1,(28[&rate=5.374464958198529E-4]:6.774953380134E-1,2[&rate=5.374464958198529E-4]:4.500980777394E-1)[&rate=5.374464958198529E-4]:4.631643784343E-2)[&rate=5.374464958198529E-4]:2.796956190631E-1,(24[&rate=5.374464958198529E-4]:5.551166845989E-1,(7[&rate=5.374464958198529E-4]:3.520915862651E-1,6[&rate=5.374464958198529E-4]:3.520915862651E-1)[&rate=5.374464958198529E-4]:9.617578326522E-2)[&rate=5.374464958198529E-4]:4.045550938827E-1)[&rate=5.374464958198529E-4]:1.875970102488E0)[&rate=5.374464958198529E-4]:3.60658931435E-2,((((31[&rate=5.374464958198529E-4]:3.574701738216E-1,37[&rate=5.374464958198529E-4]:3.574701738216E-1)[&rate=5.374464958198529E-4]:2.256305097116E-1,32[&rate=5.374464958198529E-4]:6.678001370853E-1)[&rate=5.374464958198529E-4]:1.505521384763E-1,(33[&rate=5.374464958198529E-4]:4.828069051661E-1,36[&rate=5.374464958198529E-4]:5.18326030849E-1)[&rate=5.374464958198529E-4]:3.109552064611E-1)[&rate=5.374464958198529E-4]:5.501172264765E-3,35[&rate=5.374464958198529E-4]:8.129244860776E-1)[&rate=5.374464958198529E-4]:4.691114191709E-2)[&rate=5.374464958198529E-4]:7.148242386923E-2,(30[&rate=5.374464958198529E-4]:5.633677627518E-1,14[&rate=5.374464958198529E-4]:2.648860688869E0)[&rate=5.374464958198529E-4]:2.395349885658E-1);
tree STATE_21324000 [&joint=-18014.609498785805,lnP=-18014.609498785805] = [&R] ((((31[&rate=4.757251512867964E-4]:6.524012530058E-1,37[&rate=4.757251512867964E-4]:6.524012530058E-1)[&rate=4.757251512867964E-4]:5.032685434311E-2,32[&rate=4.757251512867964E-4]:7.87427560901E-1)[&rate=4.757251512867964E-4]:1.519859874793E-1,(33[&rate=4.757251512867964E-4]:8.063229089757E-1,36[&rate=4.757251512867964E-4]:8.418420346585E-1)[&rate=4.757251512867964E-4]:1.085004754703E-1)[&rate=4.757251512867964E-4]:4.832142231028E-2,(35[&rate=4.757251512867964E-4]:8.830821638283E-1,((34[&rate=4.757251512867964E-4]:4.360854756802E-1,62[&rate=4.757251512867964E-4]:5.645007762268E-1)[&rate=4.757251512867964E-4]:2.020205908819E-1,((30[&rate=4.757251512867964E-4]:6.548713484188E-1,(61[&rate=4.757251512867964E-4]:7.593243919039E-1,(14[&rate=4.757251512867964E-4]:2.687038642168E0,29[&rate=4.757251512867964E-4]:6.01545716051E-1)[&rate=4.757251512867964E-4]:3.756009661801E-2)[&rate=4.757251512867964E-4]:1.576553574979E-2)[&rate=4.757251512867964E-4]:3.428320812226E-2,((((((13[&rate=4.757251512867964E-4]:5.331624094306E-1,9[&rate=4.757251512867964E-4]:4.948062450472E-1)[&rate=4.757251512867964E-4]:3.383337403649E-1,5[&rate=4.757251512867964E-4]:8.167016292477E-1)[&rate=4.757251512867964E-4]:1.510616326678E-1,(16[&rate=4.757251512867964E-4]:8.9644964727E-1,3[&rate=4.757251512867964E-4]:7.813811541194E-1)[&rate=4.757251512867964E-4]:1.343273132757E-1)[&rate=4.757251512867964E-4]:7.652563399914E-1,(((((11[&rate=4.757251512867964E-4]:4.251448368708E-1,17[&rate=4.757251512867964E-4]:4.635010012545E-1)[&rate=4.757251512867964E-4]:5.945408538961E-1,(51[&rate=4.757251512867964E-4]:8.443287387204E-1,(45[&rate=4.757251512867964E-4]:5.256363454624E-1,((40[&rate=4.757251512867964E-4]:2.848382795491E-1,50[&rate=4.757251512867964E-4]:2.245643069463E-1)[&rate=4.757251512867964E-4]:1.666046068455E-1,(43[&rate=4.757251512867964E-4]:2.419835794204E-1,44[&rate=4.757251512867964E-4]:2.392438533931E-1)[&rate=4.757251512867964E-4]:2.094593069742E-1)[&rate=4.757251512867964E-4]:5.501537687603E-2)[&rate=4.757251512867964E-4]:3.981444480525E-1)[&rate=4.757251512867964E-4]:9.316517122464E-2)[&rate=4.757251512867964E-4]:3.267369271257E-1,(((54[&rate=4.757251512867964E-4]:4.79634230264E-1,(42[&rate=4.757251512867964E-4]:1.31999395135E-1,47[&rate=4.757251512867964E-4]:1.484377512994E-1)[&rate=4.757251512867964E-4]:1.558540132112E-1)[&rate=4.757251512867964E-4]:3.415912975796E-1,52[&rate=4.757251512867964E-4]:5.69170733323E-1)[&rate=4.757251512867964E-4]:4.350836845113E-1,(63[&rate=4.757251512867964E-4]:4.080894610585E-1,58[&rate=4.757251512867964E-4]:4.053497350311E-1)[&rate=4.757251512867964E-4]:6.345211211595E-1)[&rate=4.757251512867964E-4]:2.599764192365E-1)[&rate=4.757251512867964E-4]:1.456781684414E-1,(((12[&rate=4.757251512867964E-4]:4.754194161956E-1,15[&rate=4.757251512867964E-4]:5.137755805793E-1)[&rate=4.757251512867964E-4]:3.948850902339E-1,((49[&rate=4.757251512867964E-4]:4.729659747152E-1,(((27[&rate=4.757251512867964E-4]:4.344781648455E-1,4[&rate=4.757251512867964E-4]:2.618754251195E-1)[&rate=4.757251512867964E-4]:1.178027657781E-1,53[&rate=4.757251512867964E-4]:4.399521635004E-1)[&rate=4.757251512867964E-4]:2.355319471659E-2,8[&rate=4.757251512867964E-4]:4.525464541073E-1)[&rate=4.757251512867964E-4]:1.220034252583E-2)[&rate=4.757251512867964E-4]:5.81415916062E-2,48[&rate=4.757251512867964E-4]:5.311075663214E-1)[&rate=4.757251512867964E-4]:3.391969401081E-1)[&rate=4.757251512867964E-4]:1.284673113472E-2,(46[&rate=4.757251512867964E-4]:4.506052767956E-1,41[&rate=4.757251512867964E-4]:4.286874685765E-1)[&rate=4.757251512867964E-4]:4.270665087139E-1)[&rate=4.757251512867964E-4]:6.089495487698E-1)[&rate=4.757251512867964E-4]:5.014734117791E-2,((((((23[&rate=4.757251512867964E-4]:4.518142368918E-1,18[&rate=4.757251512867964E-4]:4.326361547001E-1)[&rate=4.757251512867964E-4]:6.858677839221E-2,21[&rate=4.757251512867964E-4]:5.094421111744E-1)[&rate=4.757251512867964E-4]:1.216522341812E-1,(55[&rate=4.757251512867964E-4]:4.854782977414E-1,10[&rate=4.757251512867964E-4]:5.046563799331E-1)[&rate=4.757251512867964E-4]:4.150645857326E-2)[&rate=4.757251512867964E-4]:6.494278065971E-1,39[&rate=4.757251512867964E-4]:1.29837220446E-1)[&rate=4.757251512867964E-4]:6.388621940282E-2,(22[&rate=4.757251512867964E-4]:1.23535535709E0,((19[&rate=4.757251512867964E-4]:6.018188203291E-1,26[&rate=4.757251512867964E-4]:6.264763545756E-1)[&rate=4.757251512867964E-4]:3.477512978265E-1,1[&rate=4.757251512867964E-4]:1.879262825391E-1)[&rate=4.757251512867964E-4]:2.666071567423E-1)[&rate=4.757251512867964E-4]:1.200119183755E-1)[&rate=4.757251512867964E-4]:1.436548555154E-1,(57[&rate=4.757251512867964E-4]:5.973149800887E-1,(59[&rate=4.757251512867964E-4]:4.969048973093E-1,(60[&rate=4.757251512867964E-4]:4.822562617788E-1,56[&rate=4.757251512867964E-4]:4.795165357512E-1)[&rate=4.757251512867964E-4]:2.01280875855E-2)[&rate=4.757251512867964E-4]:9.493063072445E-2)[&rate=4.757251512867964E-4]:9.866386577413E-1)[&rate=4.757251512867964E-4]:1.308972294082E-1)[&rate=4.757251512867964E-4]:2.154290086414E-1)[&rate=4.757251512867964E-4]:8.051665661672E-1,38[&rate=4.757251512867964E-4]:1.483391647526E0)[&rate=4.757251512867964E-4]:9.48332186571E-2,((((20[&rate=4.757251512867964E-4]:4.848177050385E-1,25[&rate=4.757251512867964E-4]:5.012560612028E-1)[&rate=4.757251512867964E-4]:8.875125891673E-2,28[&rate=4.757251512867964E-4]:6.283634845033E-1)[&rate=4.757251512867964E-4]:2.207689662622E-2,(24[&rate=4.757251512867964E-4]:5.308501505907E-1,(7[&rate=4.757251512867964E-4]:2.998169687385E-1,6[&rate=4.757251512867964E-4]:2.998169687385E-1)[&rate=4.757251512867964E-4]:1.241838667836E-1)[&rate=4.757251512867964E-4]:7.57546141004E-2)[&rate=4.757251512867964E-4]:2.377354871292E-1,2[&rate=4.757251512867964E-4]:6.607786079846E-1)[&rate=4.757251512867964E-4]:1.901007902034E0)[&rate=4.757251512867964E-4]:8.409384935162E-2)[&rate=4.757251512867964E-4]:1.998976138732E-2)[&rate=4.757251512867964E-4]:4.552254535368E-2)[&rate=4.757251512867964E-4]:9.372384511352E-2);
tree STATE_21326000 [&joint=-18021.43901949638,lnP=-18021.43901949638] = [&R] (((35[&rate=5.651896663017392E-4]:8.190644818307E-1,((((((20[&rate=5.651896663017392E-4]:6.211252538576E-1,25[&rate=5.651896663017392E-4]:6.375636100219E-1)[&rate=5.651896663017392E-4]:3.681731778946E-1,(28[&rate=5.651896663017392E-4]:9.494584037817E-1,(24[&rate=5.651896663017392E-4]:6.609735641093E-1,(7[&rate=5.651896663017392E-4]:2.608815678146E-1,6[&rate=5.651896663017392E-4]:2.608815678146E-1)[&rate=5.651896663017392E-4]:2.932426812262E-1)[&rate=5.651896663017392E-4]:2.44649223234E-1)[&rate=5.651896663017392E-4]:9.463454851848E-2)[&rate=5.651896663017392E-4]:5.68771144861E-1,2[&rate=5.651896663017392E-4]:1.385466836887E0)[&rate=5.651896663017392E-4]:1.142497575235E0,(((((16[&rate=5.651896663017392E-4]:9.01176707947E-1,5[&rate=5.651896663017392E-4]:8.381630093169E-1)[&rate=5.651896663017392E-4]:6.267184742812E-3,(13[&rate=5.651896663017392E-4]:5.684719432447E-1,9[&rate=5.651896663017392E-4]:5.301157788613E-1)[&rate=5.651896663017392E-4]:3.307527713628E-1)[&rate=5.651896663017392E-4]:6.079619175038E-1,3[&rate=5.651896663017392E-4]:1.400337317043E0)[&rate=5.651896663017392E-4]:3.027999937841E-1,(((((51[&rate=5.651896663017392E-4]:7.460461268742E-1,((11[&rate=5.651896663017392E-4]:2.689648285741E-1,17[&rate=5.651896663017392E-4]:3.073209929578E-1)[&rate=5.651896663017392E-4]:5.063756370929E-1,(45[&rate=5.651896663017392E-4]:5.746411016447E-1,((40[&rate=5.651896663017392E-4]:2.038117541488E-1,50[&rate=5.651896663017392E-4]:1.43537781546E-1)[&rate=5.651896663017392E-4]:2.243948569656E-1,(43[&rate=5.651896663017392E-4]:3.407498276618E-1,44[&rate=5.651896663017392E-4]:3.380101016344E-1)[&rate=5.651896663017392E-4]:8.745678345261E-2)[&rate=5.651896663017392E-4]:1.272564083386E-1)[&rate=5.651896663017392E-4]:1.97959637995E-1)[&rate=5.651896663017392E-4]:5.289744202907E-2)[&rate=5.651896663017392E-4]:2.235618288012E-1,52[&rate=5.651896663017392E-4]:9.696079556755E-1)[&rate=5.651896663017392E-4]:3.787842440452E-2,((54[&rate=5.651896663017392E-4]:6.484740774317E-1,(42[&rate=5.651896663017392E-4]:2.52438254961E-1,47[&rate=5.651896663017392E-4]:2.688766111254E-1)[&rate=5.651896663017392E-4]:2.042550005529E-1)[&rate=5.651896663017392E-4]:3.635715065416E-1,(63[&rate=5.651896663017392E-4]:3.808234077946E-1,58[&rate=5.651896663017392E-4]:3.780836817673E-1)[&rate=5.651896663017392E-4]:4.175235460418E-1)[&rate=5.651896663017392E-4]:2.474955906272E-1)[&rate=5.651896663017392E-4]:6.431214544034E-2,((((8[&rate=5.651896663017392E-4]:4.200726803966E-1,(27[&rate=5.651896663017392E-4]:3.193315516645E-1,4[&rate=5.651896663017392E-4]:1.467288119385E-1)[&rate=5.651896663017392E-4]:2.24028799965E-1)[&rate=5.651896663017392E-4]:7.084163551336E-2,(53[&rate=5.651896663017392E-4]:3.561217907412E-1,(48[&rate=5.651896663017392E-4]:3.157539596513E-1,49[&rate=5.651896663017392E-4]:3.157539596513E-1)[&rate=5.651896663017392E-4]:3.762810506239E-2)[&rate=5.651896663017392E-4]:1.457514292783E-1)[&rate=5.651896663017392E-4]:2.136813293281E-1,(12[&rate=5.651896663017392E-4]:4.661019346634E-1,15[&rate=5.651896663017392E-4]:5.044580990471E-1)[&rate=5.651896663017392E-4]:2.467128886566E-1)[&rate=5.651896663017392E-4]:1.179472452368E-1,(46[&rate=5.651896663017392E-4]:5.26255827457E-1,41[&rate=5.651896663017392E-4]:5.043380192379E-1)[&rate=5.651896663017392E-4]:2.990267890452E-1)[&rate=5.651896663017392E-4]:3.232282377853E-1)[&rate=5.651896663017392E-4]:3.437555435907E-1,((((22[&rate=5.651896663017392E-4]:9.717357114583E-1,((19[&rate=5.651896663017392E-4]:3.270077464351E-1,26[&rate=5.651896663017392E-4]:3.516652806816E-1)[&rate=5.651896663017392E-4]:5.093394859891E-1,1[&rate=5.651896663017392E-4]:7.470339680774E-2)[&rate=5.651896663017392E-4]:1.162103968423E-1)[&rate=5.651896663017392E-4]:1.792552687587E-1,(((23[&rate=5.651896663017392E-4]:3.877783046509E-1,18[&rate=5.651896663017392E-4]:3.686002224591E-1)[&rate=5.651896663017392E-4]:1.656317926961E-1,21[&rate=5.651896663017392E-4]:5.424511932373E-1)[&rate=5.651896663017392E-4]:2.363150188206E-1,(55[&rate=5.651896663017392E-4]:4.896669527272E-1,10[&rate=5.651896663017392E-4]:5.088450349189E-1)[&rate=5.651896663017392E-4]:1.849896702898E-1)[&rate=5.651896663017392E-4]:3.612658640494E-1)[&rate=5.651896663017392E-4]:2.316816469381E-2,39[&rate=5.651896663017392E-4]:1.251530929441E-2)[&rate=5.651896663017392E-4]:3.310585866774E-1,(57[&rate=5.651896663017392E-4]:5.756811573278E-1,((60[&rate=5.651896663017392E-4]:7.535679976158E-2,56[&rate=5.651896663017392E-4]:7.2617073734E-2)[&rate=5.651896663017392E-4]:3.56229002549E-1,59[&rate=5.651896663017392E-4]:4.261063502557E-1)[&rate=5.651896663017392E-4]:1.440953550172E-1)[&rate=5.651896663017392E-4]:1.01446808111E0)[&rate=5.651896663017392E-4]:8.019935122156E-2)[&rate=5.651896663017392E-4]:2.821037896612E-1)[&rate=5.651896663017392E-4]:2.964562655483E-1,38[&rate=5.651896663017392E-4]:9.968538503479E-1)[&rate=5.651896663017392E-4]:5.475489179388E-1)[&rate=5.651896663017392E-4]:8.945634862092E-2,(61[&rate=5.651896663017392E-4]:7.583779880648E-1,((30[&rate=5.651896663017392E-4]:6.165818650787E-1,34[&rate=5.651896663017392E-4]:5.455436137125E-1)[&rate=5.651896663017392E-4]:8.965252478685E-3,(14[&rate=5.651896663017392E-4]:2.710902224895E0,29[&rate=5.651896663017392E-4]:6.254092987778E-1)[&rate=5.651896663017392E-4]:1.378187795553E-4)[&rate=5.651896663017392E-4]:1.261229127253E-2)[&rate=5.651896663017392E-4]:2.253554908399E-2)[&rate=5.651896663017392E-4]:1.152195600533E-2,62[&rate=5.651896663017392E-4]:7.295939630995E-1)[&rate=5.651896663017392E-4]:1.843226736518E-2)[&rate=5.651896663017392E-4]:8.315292236093E-3,((31[&rate=5.651896663017392E-4]:5.101079081808E-1,37[&rate=5.651896663017392E-4]:5.101079081808E-1)[&rate=5.651896663017392E-4]:9.666247482663E-2,32[&rate=5.651896663017392E-4]:6.914698365594E-1)[&rate=5.651896663017392E-4]:1.468388992561E-1)[&rate=5.651896663017392E-4]:4.177243790973E-2,(33[&rate=5.651896663017392E-4]:6.63753460415E-1,36[&rate=5.651896663017392E-4]:6.992725860979E-1)[&rate=5.651896663017392E-4]:1.917375493758E-1);
tree STATE_21328000 [&joint=-18018.452974299667,lnP=-18018.452974299667] = [&R] (((30[&rate=5.324501791246028E-4]:6.005246191701E-1,((14[&rate=5.324501791246028E-4]:2.61849525511E0,(((20[&rate=5.324501791246028E-4]:4.904209039832E-1,25[&rate=5.324501791246028E-4]:5.068592601475E-1)[&rate=5.324501791246028E-4]:2.152357446455E-1,(28[&rate=5.324501791246028E-4]:7.096274942578E-1,(24[&rate=5.324501791246028E-4]:5.436393281983E-1,(7[&rate=5.324501791246028E-4]:1.913686096657E-1,6[&rate=5.324501791246028E-4]:1.913686096657E-1)[&rate=5.324501791246028E-4]:2.454214034641E-1)[&rate=5.324501791246028E-4]:1.221525496211E-1)[&rate=5.324501791246028E-4]:5.082367491892E-2)[&rate=5.324501791246028E-4]:4.748355877151E-1,2[&rate=5.324501791246028E-4]:1.007889496618E0)[&rate=5.324501791246028E-4]:1.481838635205E0)[&rate=5.324501791246028E-4]:2.910893188206E-2,29[&rate=5.324501791246028E-4]:5.621112608753E-1)[&rate=5.324501791246028E-4]:3.841335829484E-2)[&rate=5.324501791246028E-4]:7.281268768516E-2,((((((13[&rate=5.324501791246028E-4]:4.885337819698E-1,9[&rate=5.324501791246028E-4]:4.501776175864E-1)[&rate=5.324501791246028E-4]:2.684808082086E-1,(5[&rate=5.324501791246028E-4]:6.026253412632E-1,16[&rate=5.324501791246028E-4]:6.656390398933E-1)[&rate=5.324501791246028E-4]:9.959472836748E-2)[&rate=5.324501791246028E-4]:1.458517456732E-1,3[&rate=5.324501791246028E-4]:7.960170207834E-1)[&rate=5.324501791246028E-4]:8.544530459121E-1,(((((22[&rate=5.324501791246028E-4]:9.266424338228E-1,((19[&rate=5.324501791246028E-4]:6.246723807802E-1,26[&rate=5.324501791246028E-4]:6.493299150266E-1)[&rate=5.324501791246028E-4]:2.098730481169E-1,1[&rate=5.324501791246028E-4]:7.290159328051E-2)[&rate=5.324501791246028E-4]:7.291892273404E-2)[&rate=5.324501791246028E-4]:3.148868299877E-1,(((23[&rate=5.324501791246028E-4]:4.280305231828E-1,18[&rate=5.324501791246028E-4]:4.088524409911E-1)[&rate=5.324501791246028E-4]:1.551681451966E-1,21[&rate=5.324501791246028E-4]:5.722397642697E-1)[&rate=5.324501791246028E-4]:1.346761706465E-1,(55[&rate=5.324501791246028E-4]:4.153056178556E-1,10[&rate=5.324501791246028E-4]:4.344837000473E-1)[&rate=5.324501791246028E-4]:1.875007280197E-1)[&rate=5.324501791246028E-4]:5.236544247846E-1)[&rate=5.324501791246028E-4]:5.443272611595E-2,39[&rate=5.324501791246028E-4]:1.3431815431E-1)[&rate=5.324501791246028E-4]:1.968558716464E-1,(((((47[&rate=5.324501791246028E-4]:4.628201598218E-1,(42[&rate=5.324501791246028E-4]:4.330921252061E-1,54[&rate=5.324501791246028E-4]:6.248729471238E-1)[&rate=5.324501791246028E-4]:1.328967845137E-2)[&rate=5.324501791246028E-4]:2.114107519713E-1,52[&rate=5.324501791246028E-4]:5.97518583026E-1)[&rate=5.324501791246028E-4]:1.24177084164E-1,(63[&rate=5.324501791246028E-4]:3.936265062417E-1,58[&rate=5.324501791246028E-4]:3.908867802143E-1)[&rate=5.324501791246028E-4]:3.664253253319E-1)[&rate=5.324501791246028E-4]:1.144236412941E-1,((((40[&rate=5.324501791246028E-4]:2.017906535432E-1,50[&rate=5.324501791246028E-4]:1.415166809404E-1)[&rate=5.324501791246028E-4]:2.194001999823E-1,44[&rate=5.324501791246028E-4]:4.184511274982E-1)[&rate=5.324501791246028E-4]:2.661004676774E-1,(43[&rate=5.324501791246028E-4]:6.113969365142E-1,45[&rate=5.324501791246028E-4]:6.305750187059E-1)[&rate=5.324501791246028E-4]:7.589438468873E-2)[&rate=5.324501791246028E-4]:1.780154966654E-1,(51[&rate=5.324501791246028E-4]:7.0039204622E-1,(11[&rate=5.324501791246028E-4]:5.906895320258E-1,17[&rate=5.324501791246028E-4]:6.290456964095E-1)[&rate=5.324501791246028E-4]:1.91894295016E-1)[&rate=5.324501791246028E-4]:1.046407990455E-1)[&rate=5.324501791246028E-4]:3.108646321851E-2)[&rate=5.324501791246028E-4]:3.660117456427E-1,((((49[&rate=5.324501791246028E-4]:5.827300641386E-1,48[&rate=5.324501791246028E-4]:5.827300641386E-1)[&rate=5.324501791246028E-4]:3.990774434886E-2,((53[&rate=5.324501791246028E-4]:4.899672585768E-1,(27[&rate=5.324501791246028E-4]:2.341316953705E-1,4[&rate=5.324501791246028E-4]:6.152895564452E-2)[&rate=5.324501791246028E-4]:3.681643303295E-1)[&rate=5.324501791246028E-4]:1.277252408437E-1,8[&rate=5.324501791246028E-4]:6.067335953108E-1)[&rate=5.324501791246028E-4]:7.685035094631E-3)[&rate=5.324501791246028E-4]:4.0063389633E-1,(12[&rate=5.324501791246028E-4]:6.249463539396E-1,15[&rate=5.324501791246028E-4]:6.633025183233E-1)[&rate=5.324501791246028E-4]:3.983253508779E-1)[&rate=5.324501791246028E-4]:8.590483607962E-4,(46[&rate=5.324501791246028E-4]:5.830226413157E-1,41[&rate=5.324501791246028E-4]:5.611048330967E-1)[&rate=5.324501791246028E-4]:4.356286598079E-1)[&rate=5.324501791246028E-4]:2.601920817702E-1)[&rate=5.324501791246028E-4]:1.208237937475E-1)[&rate=5.324501791246028E-4]:6.153087909976E-2,(57[&rate=5.324501791246028E-4]:7.55860978608E-1,((56[&rate=5.324501791246028E-4]:4.05118735383E-1,59[&rate=5.324501791246028E-4]:4.023790093556E-1)[&rate=5.324501791246028E-4]:1.658219219176E-1,60[&rate=5.324501791246028E-4]:5.736803833282E-1)[&rate=5.324501791246028E-4]:1.821805952798E-1)[&rate=5.324501791246028E-4]:8.83419268914E-1)[&rate=5.324501791246028E-4]:2.605048876666E-1)[&rate=5.324501791246028E-4]:3.183321266334E-1,38[&rate=5.324501791246028E-4]:9.660624673012E-1)[&rate=5.324501791246028E-4]:5.773730680172E-1,62[&rate=5.324501791246028E-4]:6.27648425505E-1)[&rate=5.324501791246028E-4]:1.030659305307E-1)[&rate=5.324501791246028E-4]:1.365483485695E-1,((61[&rate=5.324501791246028E-4]:8.000664010366E-1,((((31[&rate=5.324501791246028E-4]:1.017699556178E-1,37[&rate=5.324501791246028E-4]:1.017699556178E-1)[&rate=5.324501791246028E-4]:2.699872507838E-1,32[&rate=5.324501791246028E-4]:4.564566599537E-1)[&rate=5.324501791246028E-4]:1.81065830889E-1,35[&rate=5.324501791246028E-4]:6.26593529094E-1)[&rate=5.324501791246028E-4]:9.419304988242E-2,(33[&rate=5.324501791246028E-4]:6.259888691669E-1,36[&rate=5.324501791246028E-4]:6.615079948498E-1)[&rate=5.324501791246028E-4]:8.113650762386E-2)[&rate=5.324501791246028E-4]:8.747654337162E-2)[&rate=5.324501791246028E-4]:1.667553883642E-2,34[&rate=5.324501791246028E-4]:6.254851092719E-1)[&rate=5.324501791246028E-4]:1.133622947866E-1);
tree STATE_21330000 [&joint=-18019.63584672707,lnP=-18019.63584672707] = [&R] (((((33[&rate=5.58373192947218E-4]:4.829787657616E-1,36[&rate=5.58373192947218E-4]:5.184978914445E-1)[&rate=5.58373192947218E-4]:1.934301874409E-1,30[&rate=5.58373192947218E-4]:5.616548548419E-1)[&rate=5.58373192947218E-4]:6.113618585236E-2,62[&rate=5.58373192947218E-4]:6.801680898745E-1)[&rate=5.58373192947218E-4]:1.599596583667E-1,(34[&rate=5.58373192947218E-4]:6.095733369369E-1,(((((((13[&rate=5.58373192947218E-4]:6.255011762905E-1,9[&rate=5.58373192947218E-4]:5.871450119071E-1)[&rate=5.58373192947218E-4]:2.071427533105E-1,(16[&rate=5.58373192947218E-4]:7.32533972642E-1,5[&rate=5.58373192947218E-4]:6.695202740119E-1)[&rate=5.58373192947218E-4]:1.083291350413E-1)[&rate=5.58373192947218E-4]:6.938982357375E-2,3[&rate=5.58373192947218E-4]:7.951844381064E-1)[&rate=5.58373192947218E-4]:6.386526616002E-1,((((((52[&rate=5.58373192947218E-4]:5.24245058E-1,((47[&rate=5.58373192947218E-4]:2.902272156274E-1,54[&rate=5.58373192947218E-4]:4.655696813808E-1)[&rate=5.58373192947218E-4]:1.551295244739E-1,42[&rate=5.58373192947218E-4]:4.28918383937E-1)[&rate=5.58373192947218E-4]:1.556006466657E-1)[&rate=5.58373192947218E-4]:1.056014184617E-1,(63[&rate=5.58373192947218E-4]:3.315519924946E-1,58[&rate=5.58373192947218E-4]:3.288122664672E-1)[&rate=5.58373192947218E-4]:3.366506483508E-1)[&rate=5.58373192947218E-4]:3.786773932572E-1,(((((40[&rate=5.58373192947218E-4]:6.330387685158E-2,50[&rate=5.58373192947218E-4]:3.029904248806E-3)[&rate=5.58373192947218E-4]:5.137341076526E-1,44[&rate=5.58373192947218E-4]:5.742982584768E-1)[&rate=5.58373192947218E-4]:1.361574358797E-2,43[&rate=5.58373192947218E-4]:5.906537280922E-1)[&rate=5.58373192947218E-4]:2.34109513546E-1,45[&rate=5.58373192947218E-4]:8.439413238298E-1)[&rate=5.58373192947218E-4]:2.230733988443E-1,((11[&rate=5.58373192947218E-4]:3.734201307649E-1,17[&rate=5.58373192947218E-4]:4.117762951485E-1)[&rate=5.58373192947218E-4]:1.995891276726E-1,51[&rate=5.58373192947218E-4]:4.908174776156E-1)[&rate=5.58373192947218E-4]:4.967451902641E-1)[&rate=5.58373192947218E-4]:2.096120183925E-2)[&rate=5.58373192947218E-4]:1.309610136597E-1,((((12[&rate=5.58373192947218E-4]:3.404191948866E-1,15[&rate=5.58373192947218E-4]:3.787753592703E-1)[&rate=5.58373192947218E-4]:4.257759000508E-1,49[&rate=5.58373192947218E-4]:7.661950949374E-1)[&rate=5.58373192947218E-4]:3.905081132335E-2,(46[&rate=5.58373192947218E-4]:3.946841728477E-1,41[&rate=5.58373192947218E-4]:3.727663646286E-1)[&rate=5.58373192947218E-4]:4.050822813583E-1)[&rate=5.58373192947218E-4]:1.985351268449E-1,((53[&rate=5.58373192947218E-4]:6.373366833188E-1,(48[&rate=5.58373192947218E-4]:4.520585804691E-1,(27[&rate=5.58373192947218E-4]:2.746576705598E-1,4[&rate=5.58373192947218E-4]:1.020549308338E-1)[&rate=5.58373192947218E-4]:2.924694030601E-1)[&rate=5.58373192947218E-4]:1.825383768221E-1)[&rate=5.58373192947218E-4]:6.396866468479E-2,8[&rate=5.58373192947218E-4]:6.90346443894E-1)[&rate=5.58373192947218E-4]:3.052154111296E-1)[&rate=5.58373192947218E-4]:2.178956310948E-1)[&rate=5.58373192947218E-4]:1.78988140032E-1,(((((23[&rate=5.58373192947218E-4]:4.44529486203E-1,18[&rate=5.58373192947218E-4]:4.253514040113E-1)[&rate=5.58373192947218E-4]:1.803807873287E-1,21[&rate=5.58373192947218E-4]:6.13951369422E-1)[&rate=5.58373192947218E-4]:1.992849573815E-1,(55[&rate=5.58373192947218E-4]:4.572716058525E-1,10[&rate=5.58373192947218E-4]:4.764496880442E-1)[&rate=5.58373192947218E-4]:2.518551319101E-1)[&rate=5.58373192947218E-4]:3.9449076188E-1,39[&rate=5.58373192947218E-4]:5.704215717679E-2)[&rate=5.58373192947218E-4]:2.553714838259E-2,(22[&rate=5.58373192947218E-4]:1.000193833699E0,((19[&rate=5.58373192947218E-4]:6.683132369246E-1,26[&rate=5.58373192947218E-4]:6.92970771171E-1)[&rate=5.58373192947218E-4]:1.651105139177E-1,1[&rate=5.58373192947218E-4]:7.177991522577E-2)[&rate=5.58373192947218E-4]:1.475920006649E-1)[&rate=5.58373192947218E-4]:2.440293074769E-1)[&rate=5.58373192947218E-4]:2.441128959335E-1)[&rate=5.58373192947218E-4]:2.619889142872E-2,(57[&rate=5.58373192947218E-4]:6.249311481502E-1,((60[&rate=5.58373192947218E-4]:3.080702808484E-1,56[&rate=5.58373192947218E-4]:3.053305548208E-1)[&rate=5.58373192947218E-4]:2.733985941224E-2,59[&rate=5.58373192947218E-4]:3.299306882057E-1)[&rate=5.58373192947218E-4]:2.895210078895E-1)[&rate=5.58373192947218E-4]:9.745352872373E-1)[&rate=5.58373192947218E-4]:8.368573281241E-2)[&rate=5.58373192947218E-4]:5.116237181148E-1,38[&rate=5.58373192947218E-4]:9.427210917939E-1)[&rate=5.58373192947218E-4]:6.942048512203E-1,(14[&rate=5.58373192947218E-4]:2.66672721276E0,(29[&rate=5.58373192947218E-4]:5.059237122071E-1,(2[&rate=5.58373192947218E-4]:1.222552254673E0,((24[&rate=5.58373192947218E-4]:7.289549467194E-1,(7[&rate=5.58373192947218E-4]:1.299004182325E-1,6[&rate=5.58373192947218E-4]:1.299004182325E-1)[&rate=5.58373192947218E-4]:4.922052134184E-1)[&rate=5.58373192947218E-4]:7.393772241602E-2,(28[&rate=5.58373192947218E-4]:5.714834048243E-1,(20[&rate=5.58373192947218E-4]:3.244357136271E-1,25[&rate=5.58373192947218E-4]:3.408740697915E-1)[&rate=5.58373192947218E-4]:1.922531706492E-1)[&rate=5.58373192947218E-4]:2.752448807495E-1)[&rate=5.58373192947218E-4]:6.032212293731E-1)[&rate=5.58373192947218E-4]:1.240097260364E0)[&rate=5.58373192947218E-4]:7.53105744358E-2)[&rate=5.58373192947218E-4]:8.252749737762E-2)[&rate=5.58373192947218E-4]:1.049364199802E-3,(35[&rate=5.58373192947218E-4]:6.568749351842E-1,((31[&rate=5.58373192947218E-4]:2.722224559343E-1,37[&rate=5.58373192947218E-4]:2.722224559343E-1)[&rate=5.58373192947218E-4]:5.426521469508E-2,32[&rate=5.58373192947218E-4]:4.111871241815E-1)[&rate=5.58373192947218E-4]:2.566167727515E-1)[&rate=5.58373192947218E-4]:1.363515135823E-1)[&rate=5.58373192947218E-4]:1.580044008283E-2)[&rate=5.58373192947218E-4]:1.021391107578E-1)[&rate=5.58373192947218E-4]:6.37194170559E-2,61[&rate=5.58373192947218E-4]:9.666886953518E-1);
tree STATE_21332000 [&joint=-18024.652759811353,lnP=-18024.652759811353] = [&R] ((62[&rate=5.265209611207994E-4]:8.147639300719E-1,((((33[&rate=5.265209611207994E-4]:4.920617278314E-1,36[&rate=5.265209611207994E-4]:5.275808535142E-1)[&rate=5.265209611207994E-4]:2.080747514415E-1,30[&rate=5.265209611207994E-4]:5.853823809122E-1)[&rate=5.265209611207994E-4]:9.910968407611E-2,61[&rate=5.265209611207994E-4]:8.047106442232E-1)[&rate=5.265209611207994E-4]:9.447846768661E-3,((((((5[&rate=5.265209611207994E-4]:6.471044436038E-1,(16[&rate=5.265209611207994E-4]:5.867343144131E-1,(13[&rate=5.265209611207994E-4]:3.799164808409E-1,9[&rate=5.265209611207994E-4]:3.415603164574E-1)[&rate=5.265209611207994E-4]:1.985986554899E-1)[&rate=5.265209611207994E-4]:1.233838278208E-1)[&rate=5.265209611207994E-4]:3.882818389857E-1,3[&rate=5.265209611207994E-4]:9.83331488069E-1)[&rate=5.265209611207994E-4]:6.94686284151E-1,((((((23[&rate=5.265209611207994E-4]:5.092723275398E-1,18[&rate=5.265209611207994E-4]:4.900942453481E-1)[&rate=5.265209611207994E-4]:1.828787116266E-1,21[&rate=5.265209611207994E-4]:6.811921350567E-1)[&rate=5.265209611207994E-4]:2.003090778955E-1,(55[&rate=5.265209611207994E-4]:5.054384593582E-1,10[&rate=5.265209611207994E-4]:5.246165415499E-1)[&rate=5.265209611207994E-4]:2.71953164553E-1)[&rate=5.265209611207994E-4]:3.630169418889E-1,(22[&rate=5.265209611207994E-4]:9.440025206357E-1,((19[&rate=5.265209611207994E-4]:5.406406845518E-1,26[&rate=5.265209611207994E-4]:5.652982187983E-1)[&rate=5.265209611207994E-4]:3.560464618072E-1,1[&rate=5.265209611207994E-4]:1.350433107425E-1)[&rate=5.265209611207994E-4]:2.813729208494E-2)[&rate=5.265209611207994E-4]:3.11474538315E-1)[&rate=5.265209611207994E-4]:1.08299204581E-1,39[&rate=5.265209611207994E-4]:2.021324279153E-1)[&rate=5.265209611207994E-4]:2.064519825134E-1,((57[&rate=5.265209611207994E-4]:7.151876786352E-1,(60[&rate=5.265209611207994E-4]:4.806666689041E-1,(56[&rate=5.265209611207994E-4]:4.449722847207E-1,59[&rate=5.265209611207994E-4]:4.422325586933E-1)[&rate=5.265209611207994E-4]:3.295465815585E-2)[&rate=5.265209611207994E-4]:2.345210097311E-1)[&rate=5.265209611207994E-4]:7.689976252334E-1,((((52[&rate=5.265209611207994E-4]:8.786325349206E-1,(63[&rate=5.265209611207994E-4]:4.95313778568E-1,58[&rate=5.265209611207994E-4]:4.925740525406E-1)[&rate=5.265209611207994E-4]:4.216749207363E-1)[&rate=5.265209611207994E-4]:2.355700923866E-2,((54[&rate=5.265209611207994E-4]:5.235270006611E-1,47[&rate=5.265209611207994E-4]:3.481845349077E-1)[&rate=5.265209611207994E-4]:1.75225795644E-2,42[&rate=5.265209611207994E-4]:3.492687583077E-1)[&rate=5.265209611207994E-4]:6.131947584543E-1)[&rate=5.265209611207994E-4]:1.0476323836E-1,(((43[&rate=5.265209611207994E-4]:4.517966170759E-1,((40[&rate=5.265209611207994E-4]:8.038672649268E-2,50[&rate=5.265209611207994E-4]:2.011275388991E-2)[&rate=5.265209611207994E-4]:2.938828572447E-1,45[&rate=5.265209611207994E-4]:3.934476659291E-1)[&rate=5.265209611207994E-4]:7.752703333859E-2)[&rate=5.265209611207994E-4]:1.316606215743E-1,44[&rate=5.265209611207994E-4]:5.807175126228E-1)[&rate=5.265209611207994E-4]:2.893437585065E-1,((11[&rate=5.265209611207994E-4]:5.292437634469E-1,17[&rate=5.265209611207994E-4]:5.675999278306E-1)[&rate=5.265209611207994E-4]:1.890542106961E-1,51[&rate=5.265209611207994E-4]:6.361061933212E-1)[&rate=5.265209611207994E-4]:1.764208312327E-1)[&rate=5.265209611207994E-4]:1.944257579655E-1)[&rate=5.265209611207994E-4]:1.536394885854E-1,((((12[&rate=5.265209611207994E-4]:2.65434477383E-1,15[&rate=5.265209611207994E-4]:3.037906417667E-1)[&rate=5.265209611207994E-4]:5.34837439454E-1,48[&rate=5.265209611207994E-4]:8.002719168369E-1)[&rate=5.265209611207994E-4]:1.110862111058E-1,((27[&rate=5.265209611207994E-4]:4.777257761857E-1,4[&rate=5.265209611207994E-4]:3.051230364597E-1)[&rate=5.265209611207994E-4]:4.292323249389E-1,(53[&rate=5.265209611207994E-4]:5.914942618745E-1,8[&rate=5.265209611207994E-4]:5.805353577648E-1)[&rate=5.265209611207994E-4]:2.031350721269E-1)[&rate=5.265209611207994E-4]:1.194685199689E-1)[&rate=5.265209611207994E-4]:1.581575393756E-1,(49[&rate=5.265209611207994E-4]:6.199521592045E-1,(41[&rate=5.265209611207994E-4]:5.779174506911E-1,46[&rate=5.265209611207994E-4]:5.998352589102E-1)[&rate=5.265209611207994E-4]:1.463744823957E-2)[&rate=5.265209611207994E-4]:4.495635081138E-1)[&rate=5.265209611207994E-4]:1.732683846083E-1)[&rate=5.265209611207994E-4]:6.879851221574E-2)[&rate=5.265209611207994E-4]:1.709744490259E-1)[&rate=5.265209611207994E-4]:2.721730878187E-1)[&rate=5.265209611207994E-4]:2.157962460517E-1,38[&rate=5.265209611207994E-4]:8.910742922442E-1)[&rate=5.265209611207994E-4]:6.653287633112E-1,(34[&rate=5.265209611207994E-4]:4.463639122109E-1,(29[&rate=5.265209611207994E-4]:3.853114494661E-1,(((2[&rate=5.265209611207994E-4]:2.8700873648E-1,28[&rate=5.265209611207994E-4]:5.144059967541E-1)[&rate=5.265209611207994E-4]:1.326014600561E-1,(20[&rate=5.265209611207994E-4]:4.166221377204E-1,25[&rate=5.265209611207994E-4]:4.330604938848E-1)[&rate=5.265209611207994E-4]:1.755907985417E-1)[&rate=5.265209611207994E-4]:2.051832487202E-1,((7[&rate=5.265209611207994E-4]:2.774996539853E-1,6[&rate=5.265209611207994E-4]:2.774996539853E-1)[&rate=5.265209611207994E-4]:3.264724156696E-1,24[&rate=5.265209611207994E-4]:7.108213847234E-1)[&rate=5.265209611207994E-4]:9.753370436854E-2)[&rate=5.265209611207994E-4]:1.717243807039E0)[&rate=5.265209611207994E-4]:1.320907141109E-1)[&rate=5.265209611207994E-4]:6.583673298457E-2)[&rate=5.265209611207994E-4]:1.091496737767E-1,14[&rate=5.265209611207994E-4]:2.777881496456E0)[&rate=5.265209611207994E-4]:1.551341418648E-3)[&rate=5.265209611207994E-4]:6.344696913464E-2)[&rate=5.265209611207994E-4]:3.508184048365E-3,(35[&rate=5.265209611207994E-4]:6.829746814199E-1,((31[&rate=5.265209611207994E-4]:3.086330741374E-1,37[&rate=5.265209611207994E-4]:3.086330741374E-1)[&rate=5.265209611207994E-4]:2.628095485976E-1,32[&rate=5.265209611207994E-4]:6.561420762871E-1)[&rate=5.265209611207994E-4]:3.776156688159E-2)[&rate=5.265209611207994E-4]:2.063356840663E-1);
tree STATE_21334000 [&joint=-18009.466224117597,lnP=-18009.466224117597] = [&R] (((((((2[&rate=6.278944785779626E-4]:5.386036062282E-1,28[&rate=6.278944785779626E-4]:7.660008665023E-1)[&rate=6.278944785779626E-4]:4.140766892153E-2,(20[&rate=6.278944785779626E-4]:4.059746356428E-1,25[&rate=6.278944785779626E-4]:4.224129918072E-1)[&rate=6.278944785779626E-4]:3.466393792329E-1)[&rate=6.278944785779626E-4]:2.628330075101E-2,((7[&rate=6.278944785779626E-4]:2.812338111545E-1,6[&rate=6.278944785779626E-4]:2.812338111545E-1)[&rate=6.278944785779626E-4]:3.694989845439E-1,24[&rate=6.278944785779626E-4]:7.575821107669E-1)[&rate=6.278944785779626E-4]:3.227410896948E-2)[&rate=6.278944785779626E-4]:1.884800899817E0,14[&rate=6.278944785779626E-4]:2.619862599005E0)[&rate=6.278944785779626E-4]:1.477386815639E-1,((61[&rate=6.278944785779626E-4]:6.099680133524E-1,62[&rate=6.278944785779626E-4]:5.471264832978E-1)[&rate=6.278944785779626E-4]:1.036893465079E-1,((((16[&rate=6.278944785779626E-4]:3.947338100518E-1,3[&rate=6.278944785779626E-4]:2.796653169012E-1)[&rate=6.278944785779626E-4]:6.30431534621E-1,((13[&rate=6.278944785779626E-4]:6.694663545746E-1,9[&rate=6.278944785779626E-4]:6.311101901911E-1)[&rate=6.278944785779626E-4]:2.119706497572E-1,5[&rate=6.278944785779626E-4]:8.26642483784E-1)[&rate=6.278944785779626E-4]:1.355091622587E-1)[&rate=6.278944785779626E-4]:5.865633932284E-1,((39[&rate=6.278944785779626E-4]:2.201999482768E-2,((((23[&rate=6.278944785779626E-4]:5.159226568449E-1,18[&rate=6.278944785779626E-4]:4.967445746532E-1)[&rate=6.278944785779626E-4]:1.48640453482E-1,21[&rate=6.278944785779626E-4]:6.536042062173E-1)[&rate=6.278944785779626E-4]:1.136537149421E-1,(55[&rate=6.278944785779626E-4]:5.561609620002E-1,10[&rate=6.278944785779626E-4]:5.753390441919E-1)[&rate=6.278944785779626E-4]:1.069873701182E-1)[&rate=6.278944785779626E-4]:3.668500379573E-1,(22[&rate=6.278944785779626E-4]:1.077166673389E0,((19[&rate=6.278944785779626E-4]:7.279239812736E-1,26[&rate=6.278944785779626E-4]:7.5258151552E-1)[&rate=6.278944785779626E-4]:1.99890162622E-1,1[&rate=6.278944785779626E-4]:1.661703082791E-1)[&rate=6.278944785779626E-4]:1.301744473015E-1)[&rate=6.278944785779626E-4]:6.790018983741E-2)[&rate=6.278944785779626E-4]:3.859696721778E-2)[&rate=6.278944785779626E-4]:3.777948631346E-1,(((((11[&rate=6.278944785779626E-4]:3.60893237877E-1,17[&rate=6.278944785779626E-4]:3.992494022607E-1)[&rate=6.278944785779626E-4]:5.127666962647E-1,(51[&rate=6.278944785779626E-4]:7.703698078911E-1,((((40[&rate=6.278944785779626E-4]:9.501123295386E-2,50[&rate=6.278944785779626E-4]:3.473726035109E-2)[&rate=6.278944785779626E-4]:5.19914203731E-1,44[&rate=6.278944785779626E-4]:6.121857106576E-1)[&rate=6.278944785779626E-4]:3.471933697576E-2,43[&rate=6.278944785779626E-4]:6.496447736607E-1)[&rate=6.278944785779626E-4]:1.520866314877E-2,45[&rate=6.278944785779626E-4]:6.840315190012E-1)[&rate=6.278944785779626E-4]:1.657903436844E-1)[&rate=6.278944785779626E-4]:2.109834542873E-2)[&rate=6.278944785779626E-4]:9.806776662481E-2,(52[&rate=6.278944785779626E-4]:8.129625629871E-1,(((42[&rate=6.278944785779626E-4]:3.366628081716E-1,47[&rate=6.278944785779626E-4]:3.531011643359E-1)[&rate=6.278944785779626E-4]:6.061084700151E-2,54[&rate=6.278944785779626E-4]:5.890544770908E-1)[&rate=6.278944785779626E-4]:2.912261185308E-1,(63[&rate=6.278944785779626E-4]:2.692157841593E-1,58[&rate=6.278944785779626E-4]:2.66476058132E-1)[&rate=6.278944785779626E-4]:3.973661813254E-1)[&rate=6.278944785779626E-4]:1.847367618861E-1)[&rate=6.278944785779626E-4]:7.657335695754E-2)[&rate=6.278944785779626E-4]:1.831514300215E-1,((41[&rate=6.278944785779626E-4]:5.742163921912E-1,46[&rate=6.278944785779626E-4]:5.961342004103E-1)[&rate=6.278944785779626E-4]:2.814593043779E-1,((8[&rate=6.278944785779626E-4]:7.278762612131E-1,((49[&rate=6.278944785779626E-4]:6.672917255215E-1,(53[&rate=6.278944785779626E-4]:6.452580338082E-1,(27[&rate=6.278944785779626E-4]:4.373564464077E-1,4[&rate=6.278944785779626E-4]:2.647537066817E-1)[&rate=6.278944785779626E-4]:3.202303545238E-1)[&rate=6.278944785779626E-4]:2.477341774091E-2)[&rate=6.278944785779626E-4]:1.282360515891E-2,(12[&rate=6.278944785779626E-4]:3.958038109837E-1,15[&rate=6.278944785779626E-4]:4.341599753674E-1)[&rate=6.278944785779626E-4]:2.843115196967E-1)[&rate=6.278944785779626E-4]:5.598010861475E-2)[&rate=6.278944785779626E-4]:1.389686901661E-2,48[&rate=6.278944785779626E-4]:7.499923083118E-1)[&rate=6.278944785779626E-4]:1.33080648531E-1)[&rate=6.278944785779626E-4]:2.718061739451E-1)[&rate=6.278944785779626E-4]:3.077785002561E-1,(57[&rate=6.278944785779626E-4]:7.474742294823E-1,(59[&rate=6.278944785779626E-4]:5.438834292787E-1,(60[&rate=6.278944785779626E-4]:5.250517803567E-1,56[&rate=6.278944785779626E-4]:5.223120543292E-1)[&rate=6.278944785779626E-4]:2.431110097687E-2)[&rate=6.278944785779626E-4]:1.981113481487E-1)[&rate=6.278944785779626E-4]:8.87786141288E-1)[&rate=6.278944785779626E-4]:1.112982965773E-2)[&rate=6.278944785779626E-4]:9.958511281576E-2)[&rate=6.278944785779626E-4]:2.309779495704E-1,38[&rate=6.278944785779626E-4]:7.248984682935E-1)[&rate=6.278944785779626E-4]:8.417044713257E-1)[&rate=6.278944785779626E-4]:8.866957382654E-2)[&rate=6.278944785779626E-4]:2.130842782085E-2,((29[&rate=6.278944785779626E-4]:4.408386878862E-1,34[&rate=6.278944785779626E-4]:3.6980043652E-1)[&rate=6.278944785779626E-4]:2.422252267627E-1,30[&rate=6.278944785779626E-4]:6.830639146489E-1)[&rate=6.278944785779626E-4]:2.035286762395E-2)[&rate=6.278944785779626E-4]:8.297358822225E-2,((35[&rate=6.278944785779626E-4]:7.196808621139E-1,((31[&rate=6.278944785779626E-4]:1.617033918608E-1,37[&rate=6.278944785779626E-4]:1.617033918608E-1)[&rate=6.278944785779626E-4]:2.015015629923E-1,32[&rate=6.278944785779626E-4]:4.479044084051E-1)[&rate=6.278944785779626E-4]:2.827054154575E-1)[&rate=6.278944785779626E-4]:2.097121638989E-2,(33[&rate=6.278944785779626E-4]:5.636718731627E-1,36[&rate=6.278944785779626E-4]:5.991909988456E-1)[&rate=6.278944785779626E-4]:1.633190031554E-1)[&rate=6.278944785779626E-4]:1.741535925376E-1);
tree STATE_21336000 [&joint=-18015.079995828775,lnP=-18015.079995828775] = [&R] (((34[&rate=5.304807013438042E-4]:6.053730161079E-1,((29[&rate=5.304807013438042E-4]:6.031299547227E-1,61[&rate=5.304807013438042E-4]:7.233485339576E-1)[&rate=5.304807013438042E-4]:7.257251360339E-2,((((13[&rate=5.304807013438042E-4]:2.92216067159E-1,9[&rate=5.304807013438042E-4]:2.538599027756E-1)[&rate=5.304807013438042E-4]:6.176562562475E-1,(5[&rate=5.304807013438042E-4]:6.327309265392E-1,(16[&rate=5.304807013438042E-4]:3.388779674489E-1,3[&rate=5.304807013438042E-4]:2.238094742983E-1)[&rate=5.304807013438042E-4]:3.568666577205E-1)[&rate=5.304807013438042E-4]:2.223468763194E-1)[&rate=5.304807013438042E-4]:7.361125561649E-1,(((((45[&rate=5.304807013438042E-4]:7.399171133935E-1,((40[&rate=5.304807013438042E-4]:9.099772420628E-2,50[&rate=5.304807013438042E-4]:3.072375160351E-2)[&rate=5.304807013438042E-4]:3.848506045736E-1,(43[&rate=5.304807013438042E-4]:3.782595321011E-1,44[&rate=5.304807013438042E-4]:3.755198060737E-1)[&rate=5.304807013438042E-4]:9.758879667881E-2)[&rate=5.304807013438042E-4]:2.448907024219E-1)[&rate=5.304807013438042E-4]:1.922011513318E-1,(51[&rate=5.304807013438042E-4]:7.077709593409E-1,(11[&rate=5.304807013438042E-4]:5.256620796666E-1,17[&rate=5.304807013438042E-4]:5.640182440502E-1)[&rate=5.304807013438042E-4]:2.643006604963E-1)[&rate=5.304807013438042E-4]:1.448952505898E-1)[&rate=5.304807013438042E-4]:2.732378961932E-1,(((54[&rate=5.304807013438042E-4]:2.131065856116E-1,47[&rate=5.304807013438042E-4]:3.776411985819E-2)[&rate=5.304807013438042E-4]:3.54112296328E-1,42[&rate=5.304807013438042E-4]:3.754380600218E-1)[&rate=5.304807013438042E-4]:5.23829321113E-1,((63[&rate=5.304807013438042E-4]:3.712789680249E-1,58[&rate=5.304807013438042E-4]:3.685392419976E-1)[&rate=5.304807013438042E-4]:4.170447322583E-1,52[&rate=5.304807013438042E-4]:7.499675358996E-1)[&rate=5.304807013438042E-4]:8.902587263244E-2)[&rate=5.304807013438042E-4]:2.86910697592E-1)[&rate=5.304807013438042E-4]:7.372728578672E-2,(((49[&rate=5.304807013438042E-4]:5.260499700889E-1,(53[&rate=5.304807013438042E-4]:4.638415593983E-1,8[&rate=5.304807013438042E-4]:4.528826552886E-1)[&rate=5.304807013438042E-4]:6.494813671823E-2)[&rate=5.304807013438042E-4]:2.907653041057E-1,((27[&rate=5.304807013438042E-4]:3.292117442239E-1,4[&rate=5.304807013438042E-4]:1.566090044979E-1)[&rate=5.304807013438042E-4]:5.216020552203E-1,48[&rate=5.304807013438042E-4]:7.357453062933E-1)[&rate=5.304807013438042E-4]:8.10699679013E-2)[&rate=5.304807013438042E-4]:1.039908176014E-1,((41[&rate=5.304807013438042E-4]:1.761907072806E-1,46[&rate=5.304807013438042E-4]:1.981085154997E-1)[&rate=5.304807013438042E-4]:5.424070014666E-1,(12[&rate=5.304807013438042E-4]:5.228721166539E-1,15[&rate=5.304807013438042E-4]:5.612282810376E-1)[&rate=5.304807013438042E-4]:2.231228523672E-1)[&rate=5.304807013438042E-4]:1.74811122775E-1)[&rate=5.304807013438042E-4]:3.610170809366E-1)[&rate=5.304807013438042E-4]:4.561330963245E-2,((((((23[&rate=5.304807013438042E-4]:5.269060859017E-1,18[&rate=5.304807013438042E-4]:5.0772800371E-1)[&rate=5.304807013438042E-4]:2.485708214713E-1,21[&rate=5.304807013438042E-4]:7.645180032634E-1)[&rate=5.304807013438042E-4]:1.698238905501E-1,(55[&rate=5.304807013438042E-4]:4.474162351923E-1,10[&rate=5.304807013438042E-4]:4.665943173841E-1)[&rate=5.304807013438042E-4]:3.828160695802E-1)[&rate=5.304807013438042E-4]:2.184557400695E-1,39[&rate=5.304807013438042E-4]:2.112702376357E-3)[&rate=5.304807013438042E-4]:6.941205703519E-2,(22[&rate=5.304807013438042E-4]:9.581249273142E-1,((19[&rate=5.304807013438042E-4]:7.186202403777E-1,26[&rate=5.304807013438042E-4]:7.432777746242E-1)[&rate=5.304807013438042E-4]:1.605476041366E-1,1[&rate=5.304807013438042E-4]:1.175240088978E-1)[&rate=5.304807013438042E-4]:5.977900060815E-2)[&rate=5.304807013438042E-4]:2.750436677137E-1)[&rate=5.304807013438042E-4]:1.440359287894E-1,(57[&rate=5.304807013438042E-4]:6.361100222535E-1,(60[&rate=5.304807013438042E-4]:5.57501346692E-1,(59[&rate=5.304807013438042E-4]:5.182488741378E-1,56[&rate=5.304807013438042E-4]:5.209886001651E-1)[&rate=5.304807013438042E-4]:3.377302049926E-2)[&rate=5.304807013438042E-4]:7.860867556154E-2)[&rate=5.304807013438042E-4]:8.260260084132E-1)[&rate=5.304807013438042E-4]:3.790319142454E-2)[&rate=5.304807013438042E-4]:2.88411410905E-1)[&rate=5.304807013438042E-4]:4.669383919636E-1,38[&rate=5.304807013438042E-4]:1.003334230439E0)[&rate=5.304807013438042E-4]:6.455323968807E-1)[&rate=5.304807013438042E-4]:7.087991480104E-4)[&rate=5.304807013438042E-4]:3.567138631639E-2,(14[&rate=5.304807013438042E-4]:2.789848711605E0,(((((28[&rate=5.304807013438042E-4]:3.898137277635E-1,2[&rate=5.304807013438042E-4]:1.624164674895E-1)[&rate=5.304807013438042E-4]:3.45695330538E-1,((7[&rate=5.304807013438042E-4]:5.465744115508E-2,6[&rate=5.304807013438042E-4]:5.465744115508E-2)[&rate=5.304807013438042E-4]:4.536962016785E-1,24[&rate=5.304807013438042E-4]:6.152029579022E-1)[&rate=5.304807013438042E-4]:7.647048396102E-2)[&rate=5.304807013438042E-4]:6.773695803152E-2,(20[&rate=5.304807013438042E-4]:2.04897303706E-1,25[&rate=5.304807013438042E-4]:2.213356598704E-1)[&rate=5.304807013438042E-4]:5.43554192079E-1)[&rate=5.304807013438042E-4]:1.866814145873E0,62[&rate=5.304807013438042E-4]:5.433141482825E-1)[&rate=5.304807013438042E-4]:1.931937615967E-1,((35[&rate=5.304807013438042E-4]:5.611592384453E-1,((31[&rate=5.304807013438042E-4]:1.707568388919E-1,37[&rate=5.304807013438042E-4]:1.707568388919E-1)[&rate=5.304807013438042E-4]:8.789152574738E-2,32[&rate=5.304807013438042E-4]:3.433478181913E-1)[&rate=5.304807013438042E-4]:2.287403820027E-1)[&rate=5.304807013438042E-4]:1.763733214851E-1,(33[&rate=5.304807013438042E-4]:5.743461124688E-1,36[&rate=5.304807013438042E-4]:6.098652381516E-1)[&rate=5.304807013438042E-4]:1.495252452761E-1)[&rate=5.304807013438042E-4]:7.001360131471E-2)[&rate=5.304807013438042E-4]:2.522492478901E-2)[&rate=5.304807013438042E-4]:7.726868302552E-3)[&rate=5.304807013438042E-4]:8.711691263524E-2,30[&rate=5.304807013438042E-4]:7.991995664257E-1);
tree STATE_21338000 [&joint=-18031.953009622957,lnP=-18031.953009622957] = [&R] (((14[&rate=5.818755206393947E-4]:2.522117839698E0,34[&rate=5.818755206393947E-4]:3.655866622148E-1)[&rate=5.818755206393947E-4]:3.391015289325E-1,(((35[&rate=5.818755206393947E-4]:6.698338478263E-1,((31[&rate=5.818755206393947E-4]:1.69751454734E-1,37[&rate=5.818755206393947E-4]:1.69751454734E-1)[&rate=5.818755206393947E-4]:3.996812082422E-2,32[&rate=5.818755206393947E-4]:2.944190291102E-1)[&rate=5.818755206393947E-4]:3.863437804648E-1)[&rate=5.818755206393947E-4]:2.102525802924E-2,(33[&rate=5.818755206393947E-4]:3.946948392709E-1,36[&rate=5.818755206393947E-4]:4.302139649538E-1)[&rate=5.818755206393947E-4]:2.82503064399E-1)[&rate=5.818755206393947E-4]:1.758535194688E-1,((29[&rate=5.818755206393947E-4]:6.022508850573E-1,62[&rate=5.818755206393947E-4]:6.596279342377E-1)[&rate=5.818755206393947E-4]:6.140387313948E-2,(61[&rate=5.818755206393947E-4]:6.821668588904E-1,((((((13[&rate=5.818755206393947E-4]:3.177104354765E-1,9[&rate=5.818755206393947E-4]:2.79354271093E-1)[&rate=5.818755206393947E-4]:1.543248497631E-1,(16[&rate=5.818755206393947E-4]:2.924532936745E-1,3[&rate=5.818755206393947E-4]:1.773848005239E-1)[&rate=5.818755206393947E-4]:1.878011696473E-1)[&rate=5.818755206393947E-4]:2.259696676849E-1,5[&rate=5.818755206393947E-4]:6.432104323766E-1)[&rate=5.818755206393947E-4]:7.837567885166E-1,(((((((23[&rate=5.818755206393947E-4]:5.645780133921E-1,18[&rate=5.818755206393947E-4]:5.453999312004E-1)[&rate=5.818755206393947E-4]:2.355651804945E-1,21[&rate=5.818755206393947E-4]:7.891842897769E-1)[&rate=5.818755206393947E-4]:1.814189555456E-1,(55[&rate=5.818755206393947E-4]:6.221292496062E-1,10[&rate=5.818755206393947E-4]:6.413073317979E-1)[&rate=5.818755206393947E-4]:2.443644066753E-1)[&rate=5.818755206393947E-4]:2.983772091799E-1,(22[&rate=5.818755206393947E-4]:9.287459370849E-1,((19[&rate=5.818755206393947E-4]:7.673194148234E-1,26[&rate=5.818755206393947E-4]:7.919769490699E-1)[&rate=5.818755206393947E-4]:1.246898465123E-1,1[&rate=5.818755206393947E-4]:1.303654257192E-1)[&rate=5.818755206393947E-4]:1.755859355741E-2)[&rate=5.818755206393947E-4]:3.511934215271E-1)[&rate=5.818755206393947E-4]:6.274603739002E-2,39[&rate=5.818755206393947E-4]:1.810415603857E-1)[&rate=5.818755206393947E-4]:3.508756551227E-2,((((42[&rate=5.818755206393947E-4]:1.814655440051E-1,(54[&rate=5.818755206393947E-4]:3.460361505129E-1,47[&rate=5.818755206393947E-4]:1.706936847595E-1)[&rate=5.818755206393947E-4]:2.721021540999E-2)[&rate=5.818755206393947E-4]:6.207381689896E-1,(52[&rate=5.818755206393947E-4]:6.178770676214E-1,(63[&rate=5.818755206393947E-4]:4.161131038139E-1,58[&rate=5.818755206393947E-4]:4.133733777865E-1)[&rate=5.818755206393947E-4]:2.401201281912E-1)[&rate=5.818755206393947E-4]:1.240526727705E-1)[&rate=5.818755206393947E-4]:2.921476383435E-1,(51[&rate=5.818755206393947E-4]:7.184844485228E-1,((11[&rate=5.818755206393947E-4]:5.600644791859E-1,17[&rate=5.818755206393947E-4]:5.984206435696E-1)[&rate=5.818755206393947E-4]:2.223155441874E-1,(((43[&rate=5.818755206393947E-4]:2.867483902969E-1,44[&rate=5.818755206393947E-4]:2.840086642695E-1)[&rate=5.818755206393947E-4]:2.195883343475E-1,(40[&rate=5.818755206393947E-4]:1.860151486323E-1,50[&rate=5.818755206393947E-4]:1.257411760295E-1)[&rate=5.818755206393947E-4]:3.203215760121E-1)[&rate=5.818755206393947E-4]:3.432954448859E-2,45[&rate=5.818755206393947E-4]:5.598443513247E-1)[&rate=5.818755206393947E-4]:2.197959460212E-1)[&rate=5.818755206393947E-4]:1.829620597132E-2)[&rate=5.818755206393947E-4]:3.155929302127E-1)[&rate=5.818755206393947E-4]:8.972311900674E-2,(((12[&rate=5.818755206393947E-4]:3.025130030158E-1,15[&rate=5.818755206393947E-4]:3.408691673994E-1)[&rate=5.818755206393947E-4]:3.895447661387E-1,(41[&rate=5.818755206393947E-4]:4.175586582182E-1,46[&rate=5.818755206393947E-4]:4.394764664373E-1)[&rate=5.818755206393947E-4]:2.471018506624E-1)[&rate=5.818755206393947E-4]:1.357637870024E-1,(8[&rate=5.818755206393947E-4]:7.267350845209E-1,((53[&rate=5.818755206393947E-4]:5.783433520348E-1,((27[&rate=5.818755206393947E-4]:4.859275315685E-1,4[&rate=5.818755206393947E-4]:3.133247918425E-1)[&rate=5.818755206393947E-4]:3.374019867141E-2,48[&rate=5.818755206393947E-4]:4.045992370891E-1)[&rate=5.818755206393947E-4]:1.710043889181E-1)[&rate=5.818755206393947E-4]:1.544600700503E-2,49[&rate=5.818755206393947E-4]:5.910496330122E-1)[&rate=5.818755206393947E-4]:1.439046295907E-1)[&rate=5.818755206393947E-4]:9.286729355387E-2)[&rate=5.818755206393947E-4]:3.781707224072E-1)[&rate=5.818755206393947E-4]:8.410945007345E-2)[&rate=5.818755206393947E-4]:4.90142829192E-2,(57[&rate=5.818755206393947E-4]:7.594707832063E-1,((56[&rate=5.818755206393947E-4]:5.559315261614E-1,59[&rate=5.818755206393947E-4]:5.531918001341E-1)[&rate=5.818755206393947E-4]:2.103749014588E-2,60[&rate=5.818755206393947E-4]:5.797087423349E-1)[&rate=5.818755206393947E-4]:1.797620408714E-1)[&rate=5.818755206393947E-4]:7.522479680767E-1)[&rate=5.818755206393947E-4]:1.125087435829E-1)[&rate=5.818755206393947E-4]:7.36127310953E-1,38[&rate=5.818755206393947E-4]:1.108300011298E0)[&rate=5.818755206393947E-4]:4.184333896727E-1,(((7[&rate=5.818755206393947E-4]:2.534693197301E-1,6[&rate=5.818755206393947E-4]:2.534693197301E-1)[&rate=5.818755206393947E-4]:1.307571591118E-1,24[&rate=5.818755206393947E-4]:4.910757939104E-1)[&rate=5.818755206393947E-4]:2.68542505608E-1,(28[&rate=5.818755206393947E-4]:7.103461733997E-1,((20[&rate=5.818755206393947E-4]:3.847838802258E-1,25[&rate=5.818755206393947E-4]:4.012222363902E-1)[&rate=5.818755206393947E-4]:1.464978103035E-1,2[&rate=5.818755206393947E-4]:3.586789508033E-1)[&rate=5.818755206393947E-4]:1.242699623223E-1)[&rate=5.818755206393947E-4]:9.31077425571E-2)[&rate=5.818755206393947E-4]:1.934238389124E0)[&rate=5.818755206393947E-4]:8.379037678494E-3)[&rate=5.818755206393947E-4]:1.017064785413E-1)[&rate=5.818755206393947E-4]:7.46425665812E-2)[&rate=5.818755206393947E-4]:3.742911773553E-2)[&rate=5.818755206393947E-4]:4.393841686029E-2,30[&rate=5.818755206393947E-4]:8.196648593738E-1);
tree STATE_21340000 [&joint=-18031.206703318705,lnP=-18031.206703318705] = [&R] ((((((((13[&rate=5.385631550877285E-4]:4.194537349569E-1,9[&rate=5.385631550877285E-4]:3.810975705735E-1)[&rate=5.385631550877285E-4]:3.746857261964E-1,5[&rate=5.385631550877285E-4]:7.393449406055E-1)[&rate=5.385631550877285E-4]:1.341236574252E-1,(16[&rate=5.385631550877285E-4]:4.874998435211E-1,3[&rate=5.385631550877285E-4]:3.724313503705E-1)[&rate=5.385631550877285E-4]:4.489824531396E-1)[&rate=5.385631550877285E-4]:6.578772149839E-1,(((57[&rate=5.385631550877285E-4]:7.420496509124E-1,(59[&rate=5.385631550877285E-4]:5.536419909696E-1,(56[&rate=5.385631550877285E-4]:5.262517704022E-1,60[&rate=5.385631550877285E-4]:5.289914964298E-1)[&rate=5.385631550877285E-4]:3.012994659473E-2)[&rate=5.385631550877285E-4]:1.829282078879E-1)[&rate=5.385631550877285E-4]:6.821312399947E-1,((((63[&rate=5.385631550877285E-4]:4.446359499749E-1,58[&rate=5.385631550877285E-4]:4.418962239475E-1)[&rate=5.385631550877285E-4]:2.31245155787E-1,(((47[&rate=5.385631550877285E-4]:4.180663127464E-2,42[&rate=5.385631550877285E-4]:2.536827511027E-2)[&rate=5.385631550877285E-4]:3.697645221641E-1,54[&rate=5.385631550877285E-4]:5.869136191922E-1)[&rate=5.385631550877285E-4]:1.274426243062E-1,52[&rate=5.385631550877285E-4]:4.623014489779E-1)[&rate=5.385631550877285E-4]:1.752234924003E-1)[&rate=5.385631550877285E-4]:1.486423037917E-1,(((((40[&rate=5.385631550877285E-4]:6.438001114026E-2,50[&rate=5.385631550877285E-4]:4.106038537491E-3)[&rate=5.385631550877285E-4]:1.772754069961E-1,43[&rate=5.385631550877285E-4]:2.416554181363E-1)[&rate=5.385631550877285E-4]:4.719512594929E-2,44[&rate=5.385631550877285E-4]:2.861108180583E-1)[&rate=5.385631550877285E-4]:1.480683563729E-1,45[&rate=5.385631550877285E-4]:4.560969826503E-1)[&rate=5.385631550877285E-4]:3.404136194733E-1,((11[&rate=5.385631550877285E-4]:3.657181945254E-1,17[&rate=5.385631550877285E-4]:4.040743589091E-1)[&rate=5.385631550877285E-4]:1.081021567949E-1,51[&rate=5.385631550877285E-4]:3.916285704985E-1)[&rate=5.385631550877285E-4]:3.254299768307E-1)[&rate=5.385631550877285E-4]:6.910869784077E-2)[&rate=5.385631550877285E-4]:9.871157276565E-2,(((((27[&rate=5.385631550877285E-4]:2.121888502327E-1,4[&rate=5.385631550877285E-4]:3.958611050672E-2)[&rate=5.385631550877285E-4]:3.678379115685E-1,((53[&rate=5.385631550877285E-4]:3.479431478847E-1,49[&rate=5.385631550877285E-4]:3.452034218571E-1)[&rate=5.385631550877285E-4]:6.522878471414E-2,48[&rate=5.385631550877285E-4]:4.104322065712E-1)[&rate=5.385631550877285E-4]:5.452606207913E-2)[&rate=5.385631550877285E-4]:1.119022447735E-1,8[&rate=5.385631550877285E-4]:5.686413353418E-1)[&rate=5.385631550877285E-4]:2.577066256382E-1,(12[&rate=5.385631550877285E-4]:3.628622395953E-1,15[&rate=5.385631550877285E-4]:4.01218403979E-1)[&rate=5.385631550877285E-4]:4.717048994668E-1)[&rate=5.385631550877285E-4]:5.52229066291E-2,(41[&rate=5.385631550877285E-4]:7.009738964311E-1,46[&rate=5.385631550877285E-4]:7.228917046502E-1)[&rate=5.385631550877285E-4]:1.614188889863E-1)[&rate=5.385631550877285E-4]:7.728055306618E-2)[&rate=5.385631550877285E-4]:2.845075524235E-1)[&rate=5.385631550877285E-4]:2.048177434724E-1,((22[&rate=5.385631550877285E-4]:1.193708532455E0,((19[&rate=5.385631550877285E-4]:5.768472291191E-1,26[&rate=5.385631550877285E-4]:6.015047633655E-1)[&rate=5.385631550877285E-4]:3.884849575114E-1,1[&rate=5.385631550877285E-4]:2.03688351014E-1)[&rate=5.385631550877285E-4]:2.091982636323E-1)[&rate=5.385631550877285E-4]:2.204447547316E-1,(39[&rate=5.385631550877285E-4]:1.450591767634E-1,(((23[&rate=5.385631550877285E-4]:4.692085376421E-1,18[&rate=5.385631550877285E-4]:4.500304554504E-1)[&rate=5.385631550877285E-4]:3.593642028693E-1,21[&rate=5.385631550877285E-4]:8.176138364018E-1)[&rate=5.385631550877285E-4]:1.297627915624E-1,(55[&rate=5.385631550877285E-4]:7.148169433775E-1,10[&rate=5.385631550877285E-4]:7.339950255692E-1)[&rate=5.385631550877285E-4]:1.284500955457E-1)[&rate=5.385631550877285E-4]:3.483674803059E-1)[&rate=5.385631550877285E-4]:1.074502748064E-1)[&rate=5.385631550877285E-4]:1.299138403439E-1)[&rate=5.385631550877285E-4]:9.960745260779E-2)[&rate=5.385631550877285E-4]:2.026206711267E-1,38[&rate=5.385631550877285E-4]:6.791719635932E-1)[&rate=5.385631550877285E-4]:9.258698065168E-1,29[&rate=5.385631550877285E-4]:6.318776111162E-1)[&rate=5.385631550877285E-4]:2.150842628244E-1,(62[&rate=5.385631550877285E-4]:6.563616637063E-1,61[&rate=5.385631550877285E-4]:7.192031937609E-1)[&rate=5.385631550877285E-4]:2.479772594147E-1)[&rate=5.385631550877285E-4]:1.172876688527E-1,(((35[&rate=5.385631550877285E-4]:7.691877108402E-1,(33[&rate=5.385631550877285E-4]:6.955326513222E-1,36[&rate=5.385631550877285E-4]:7.310517770051E-1)[&rate=5.385631550877285E-4]:5.999385733234E-2)[&rate=5.385631550877285E-4]:7.399095604918E-2,((31[&rate=5.385631550877285E-4]:3.294927260625E-2,37[&rate=5.385631550877285E-4]:3.294927260625E-2)[&rate=5.385631550877285E-4]:6.152431517585E-1,32[&rate=5.385631550877285E-4]:7.328918779168E-1)[&rate=5.385631550877285E-4]:1.212157507213E-1)[&rate=5.385631550877285E-4]:2.163208501976E-1,(((14[&rate=5.385631550877285E-4]:2.683160428665E0,34[&rate=5.385631550877285E-4]:5.26629251182E-1)[&rate=5.385631550877285E-4]:1.969195242375E-1,30[&rate=5.385631550877285E-4]:7.945870267858E-1)[&rate=5.385631550877285E-4]:1.144770279536E-1,(((7[&rate=5.385631550877285E-4]:2.175682713976E-1,6[&rate=5.385631550877285E-4]:2.175682713976E-1)[&rate=5.385631550877285E-4]:5.820139494037E-1,(2[&rate=5.385631550877285E-4]:2.918208985368E-1,((20[&rate=5.385631550877285E-4]:1.839370837711E-1,25[&rate=5.385631550877285E-4]:2.003754399355E-1)[&rate=5.385631550877285E-4]:2.01976665164E-1,28[&rate=5.385631550877285E-4]:4.407082694832E-1)[&rate=5.385631550877285E-4]:7.850988932768E-2)[&rate=5.385631550877285E-4]:4.310489934973E-1)[&rate=5.385631550877285E-4]:3.71620357686E-1,24[&rate=5.385631550877285E-4]:1.278051893556E0)[&rate=5.385631550877285E-4]:1.771299607849E0)[&rate=5.385631550877285E-4]:2.202016180128E-2)[&rate=5.385631550877285E-4]:3.31653262527E-2);
tree STATE_21342000 [&joint=-18024.59343113817,lnP=-18024.59343113817] = [&R] (((((30[&rate=6.058296398800696E-4]:5.905437541899E-1,(29[&rate=6.058296398800696E-4]:4.107513525904E-1,34[&rate=6.058296398800696E-4]:3.397131012242E-1)[&rate=6.058296398800696E-4]:1.797924015995E-1)[&rate=6.058296398800696E-4]:3.01052644077E-4,62[&rate=6.058296398800696E-4]:6.482218560143E-1)[&rate=6.058296398800696E-4]:6.181331148406E-3,14[&rate=6.058296398800696E-4]:2.6825190641E0)[&rate=6.058296398800696E-4]:3.21345078837E-2,(61[&rate=6.058296398800696E-4]:5.461171157792E-1,(((7[&rate=6.058296398800696E-4]:3.44472485354E-1,6[&rate=6.058296398800696E-4]:3.44472485354E-1)[&rate=6.058296398800696E-4]:4.277098615743E-1,24[&rate=6.058296398800696E-4]:8.790316619968E-1)[&rate=6.058296398800696E-4]:2.24131043143E-1,((20[&rate=6.058296398800696E-4]:1.177102255768E-1,25[&rate=6.058296398800696E-4]:1.341485817412E-1)[&rate=6.058296398800696E-4]:7.239536800936E-1,(2[&rate=6.058296398800696E-4]:2.926052383975E-1,28[&rate=6.058296398800696E-4]:5.200024986715E-1)[&rate=6.058296398800696E-4]:3.76455927547E-1)[&rate=6.058296398800696E-4]:2.505398953597E-1)[&rate=6.058296398800696E-4]:1.46302327807E0)[&rate=6.058296398800696E-4]:2.032621093218E-1)[&rate=6.058296398800696E-4]:7.757073963892E-2,(((((((16[&rate=6.058296398800696E-4]:4.390915874943E-1,3[&rate=6.058296398800696E-4]:3.240230943437E-1)[&rate=6.058296398800696E-4]:3.236181027908E-1,5[&rate=6.058296398800696E-4]:6.99695991655E-1)[&rate=6.058296398800696E-4]:4.466696849419E-2,(13[&rate=6.058296398800696E-4]:4.256937147062E-1,9[&rate=6.058296398800696E-4]:3.873375503227E-1)[&rate=6.058296398800696E-4]:3.734637659908E-1)[&rate=6.058296398800696E-4]:7.333006423849E-1,(((57[&rate=6.058296398800696E-4]:9.075501590935E-1,(59[&rate=6.058296398800696E-4]:5.539245482615E-1,(56[&rate=6.058296398800696E-4]:5.44501557576E-1,60[&rate=6.058296398800696E-4]:5.472412836035E-1)[&rate=6.058296398800696E-4]:1.216271671292E-2)[&rate=6.058296398800696E-4]:3.48146158777E-1)[&rate=6.058296398800696E-4]:6.586168835474E-1,(((((54[&rate=6.058296398800696E-4]:5.459388930166E-1,47[&rate=6.058296398800696E-4]:3.705964272632E-1)[&rate=6.058296398800696E-4]:7.443776643586E-2,42[&rate=6.058296398800696E-4]:4.285958375347E-1)[&rate=6.058296398800696E-4]:2.37186037972E-1,(63[&rate=6.058296398800696E-4]:3.163644611284E-1,58[&rate=6.058296398800696E-4]:3.136247351011E-1)[&rate=6.058296398800696E-4]:3.274996061592E-1)[&rate=6.058296398800696E-4]:1.390851271237E-1,(52[&rate=6.058296398800696E-4]:6.488342633894E-1,(((((40[&rate=6.058296398800696E-4]:1.03742361738E-1,50[&rate=6.058296398800696E-4]:4.346838913527E-2)[&rate=6.058296398800696E-4]:2.212483940886E-1,44[&rate=6.058296398800696E-4]:3.222510297993E-1)[&rate=6.058296398800696E-4]:1.318396776758E-2,43[&rate=6.058296398800696E-4]:3.381747235942E-1)[&rate=6.058296398800696E-4]:1.031920085507E-1,45[&rate=6.058296398800696E-4]:4.605448143366E-1)[&rate=6.058296398800696E-4]:1.608887597843E-1,(51[&rate=6.058296398800696E-4]:4.053229941096E-1,(11[&rate=6.058296398800696E-4]:4.564707872304E-1,17[&rate=6.058296398800696E-4]:4.948269516141E-1)[&rate=6.058296398800696E-4]:3.104398770106E-2)[&rate=6.058296398800696E-4]:1.366585252167E-1)[&rate=6.058296398800696E-4]:1.06852744063E-1)[&rate=6.058296398800696E-4]:9.575876663822E-2)[&rate=6.058296398800696E-4]:3.746271169093E-1,(((41[&rate=6.058296398800696E-4]:4.645282819494E-1,46[&rate=6.058296398800696E-4]:4.864460901685E-1)[&rate=6.058296398800696E-4]:3.018452198651E-1,((53[&rate=6.058296398800696E-4]:3.864272303057E-1,(27[&rate=6.058296398800696E-4]:2.964138419242E-1,4[&rate=6.058296398800696E-4]:1.238111021981E-1)[&rate=6.058296398800696E-4]:2.023421555048E-1)[&rate=6.058296398800696E-4]:2.664784723457E-1,((48[&rate=6.058296398800696E-4]:4.682281003083E-1,8[&rate=6.058296398800696E-4]:4.600089222262E-1)[&rate=6.058296398800696E-4]:1.753056327709E-1,49[&rate=6.058296398800696E-4]:6.435337330792E-1)[&rate=6.058296398800696E-4]:6.632243544627E-3)[&rate=6.058296398800696E-4]:1.436047854645E-1)[&rate=6.058296398800696E-4]:1.028211877028E-1,(12[&rate=6.058296398800696E-4]:5.109002821119E-1,15[&rate=6.058296398800696E-4]:5.492564464956E-1)[&rate=6.058296398800696E-4]:3.856916676793E-1)[&rate=6.058296398800696E-4]:3.048199779675E-1)[&rate=6.058296398800696E-4]:1.921523751559E-1)[&rate=6.058296398800696E-4]:2.645112816639E-2,(((22[&rate=6.058296398800696E-4]:1.005851763661E0,((19[&rate=6.058296398800696E-4]:7.512083646182E-1,26[&rate=6.058296398800696E-4]:7.758658988647E-1)[&rate=6.058296398800696E-4]:1.29657271478E-1,1[&rate=6.058296398800696E-4]:1.192218004797E-1)[&rate=6.058296398800696E-4]:1.058080453726E-1)[&rate=6.058296398800696E-4]:3.016279397754E-1,(((23[&rate=6.058296398800696E-4]:4.339395171417E-1,18[&rate=6.058296398800696E-4]:4.147614349499E-1)[&rate=6.058296398800696E-4]:2.515020757869E-1,21[&rate=6.058296398800696E-4]:6.744826888189E-1)[&rate=6.058296398800696E-4]:1.512782545206E-1,(55[&rate=6.058296398800696E-4]:6.893463866307E-1,10[&rate=6.058296398800696E-4]:7.085244688224E-1)[&rate=6.058296398800696E-4]:3.230496766784E-2)[&rate=6.058296398800696E-4]:4.707598559869E-1)[&rate=6.058296398800696E-4]:1.768413623798E-2,39[&rate=6.058296398800696E-4]:1.635200040576E-1)[&rate=6.058296398800696E-4]:1.825228242838E-1)[&rate=6.058296398800696E-4]:8.230570569947E-2)[&rate=6.058296398800696E-4]:4.523537424874E-1,38[&rate=6.058296398800696E-4]:8.752228244734E-1)[&rate=6.058296398800696E-4]:6.616367032645E-1,33[&rate=6.058296398800696E-4]:6.784494671048E-1)[&rate=6.058296398800696E-4]:9.002370271751E-2,((36[&rate=6.058296398800696E-4]:6.527164394178E-1,((31[&rate=6.058296398800696E-4]:1.731786130394E-1,37[&rate=6.058296398800696E-4]:1.731786130394E-1)[&rate=6.058296398800696E-4]:4.898833353385E-2,32[&rate=6.058296398800696E-4]:3.068664001253E-1)[&rate=6.058296398800696E-4]:3.34921077544E-1)[&rate=6.058296398800696E-4]:1.393342725314E-1,35[&rate=6.058296398800696E-4]:7.70192788452E-1)[&rate=6.058296398800696E-4]:1.194158355593E-2)[&rate=6.058296398800696E-4]:5.30123140434E-2);
tree STATE_21344000 [&joint=-18009.318580357743,lnP=-18009.318580357743] = [&R] ((((((5[&rate=5.626340364839486E-4]:6.531825246508E-1,(16[&rate=5.626340364839486E-4]:4.204175413613E-1,3[&rate=5.626340364839486E-4]:3.053490482107E-1)[&rate=5.626340364839486E-4]:2.957786819197E-1)[&rate=5.626340364839486E-4]:7.301991948044E-2,(13[&rate=5.626340364839486E-4]:4.298800643725E-1,9[&rate=5.626340364839486E-4]:3.915238999891E-1)[&rate=5.626340364839486E-4]:3.511169003065E-1)[&rate=5.626340364839486E-4]:7.617775557862E-1,(((57[&rate=5.626340364839486E-4]:5.748357221269E-1,(60[&rate=5.626340364839486E-4]:5.223159073785E-1,(59[&rate=5.626340364839486E-4]:4.619075017082E-1,56[&rate=5.626340364839486E-4]:4.646472277355E-1)[&rate=5.626340364839486E-4]:5.492895361538E-2)[&rate=5.626340364839486E-4]:5.251981474845E-2)[&rate=5.626340364839486E-4]:8.613616490891E-1,((((((40[&rate=5.626340364839486E-4]:6.948492564972E-2,50[&rate=5.626340364839486E-4]:9.210953046946E-3)[&rate=5.626340364839486E-4]:2.511422151589E-1,(43[&rate=5.626340364839486E-4]:2.395755365454E-1,44[&rate=5.626340364839486E-4]:2.368358105181E-1)[&rate=5.626340364839486E-4]:8.105160426321E-2)[&rate=5.626340364839486E-4]:1.523218866579E-1,45[&rate=5.626340364839486E-4]:4.921271096583E-1)[&rate=5.626340364839486E-4]:2.493215051771E-1,((11[&rate=5.626340364839486E-4]:3.534947614242E-1,17[&rate=5.626340364839486E-4]:3.918509258079E-1)[&rate=5.626340364839486E-4]:2.42009345972E-1,51[&rate=5.626340364839486E-4]:5.133123265744E-1)[&rate=5.626340364839486E-4]:1.486842334665E-1)[&rate=5.626340364839486E-4]:7.702225812781E-2,((63[&rate=5.626340364839486E-4]:2.976592919561E-1,58[&rate=5.626340364839486E-4]:2.949195659287E-1)[&rate=5.626340364839486E-4]:4.499779879738E-1,(((42[&rate=5.626340364839486E-4]:3.292506397072E-1,54[&rate=5.626340364839486E-4]:5.210314616249E-1)[&rate=5.626340364839486E-4]:8.058123933123E-2,47[&rate=5.626340364839486E-4]:4.262702352028E-1)[&rate=5.626340364839486E-4]:3.577859658802E-1,52[&rate=5.626340364839486E-4]:7.073438723159E-1)[&rate=5.626340364839486E-4]:1.937243230322E-3)[&rate=5.626340364839486E-4]:2.973770262251E-2)[&rate=5.626340364839486E-4]:1.978741702331E-1,(((12[&rate=5.626340364839486E-4]:4.821532724631E-1,15[&rate=5.626340364839486E-4]:5.205094368468E-1)[&rate=5.626340364839486E-4]:2.33114379351E-1,(41[&rate=5.626340364839486E-4]:4.613421872956E-1,(49[&rate=5.626340364839486E-4]:4.408087332122E-1,46[&rate=5.626340364839486E-4]:4.353292811575E-1)[&rate=5.626340364839486E-4]:4.793071435714E-2)[&rate=5.626340364839486E-4]:2.265282042447E-1)[&rate=5.626340364839486E-4]:2.08813060985E-1,((48[&rate=5.626340364839486E-4]:7.014990567167E-1,(53[&rate=5.626340364839486E-4]:6.39427330613E-1,(27[&rate=5.626340364839486E-4]:3.822955017034E-1,4[&rate=5.626340364839486E-4]:2.096927619773E-1)[&rate=5.626340364839486E-4]:3.694605960329E-1)[&rate=5.626340364839486E-4]:6.481145213135E-2)[&rate=5.626340364839486E-4]:6.123335596792E-2,8[&rate=5.626340364839486E-4]:7.545132346026E-1)[&rate=5.626340364839486E-4]:1.613483001145E-1)[&rate=5.626340364839486E-4]:9.500405642457E-2)[&rate=5.626340364839486E-4]:2.445098622661E-1)[&rate=5.626340364839486E-4]:1.108063395103E-1,((((10[&rate=5.626340364839486E-4]:5.95763727277E-1,55[&rate=5.626340364839486E-4]:5.765856450853E-1)[&rate=5.626340364839486E-4]:2.059440150783E-1,((23[&rate=5.626340364839486E-4]:4.280667545183E-1,18[&rate=5.626340364839486E-4]:4.088886723265E-1)[&rate=5.626340364839486E-4]:3.41106158315E-1,21[&rate=5.626340364839486E-4]:7.582140087236E-1)[&rate=5.626340364839486E-4]:1.284252404809E-1)[&rate=5.626340364839486E-4]:3.483148611638E-1,(22[&rate=5.626340364839486E-4]:8.904537382364E-1,((19[&rate=5.626340364839486E-4]:4.088185039223E-1,26[&rate=5.626340364839486E-4]:4.334760381687E-1)[&rate=5.626340364839486E-4]:4.075681582303E-1,1[&rate=5.626340364839486E-4]:5.474282653604E-2)[&rate=5.626340364839486E-4]:5.488899389215E-2)[&rate=5.626340364839486E-4]:3.554592762416E-1)[&rate=5.626340364839486E-4]:5.370824246093E-2,39[&rate=5.626340364839486E-4]:1.379774213226E-1)[&rate=5.626340364839486E-4]:1.62450946938E-1)[&rate=5.626340364839486E-4]:1.382365631637E-1)[&rate=5.626340364839486E-4]:8.045754411863E-1,38[&rate=5.626340364839486E-4]:1.237760920556E0)[&rate=5.626340364839486E-4]:3.940330332135E-1,(36[&rate=5.626340364839486E-4]:8.078712730568E-1,((62[&rate=5.626340364839486E-4]:6.46427300179E-1,(30[&rate=5.626340364839486E-4]:5.624005370424E-1,14[&rate=5.626340364839486E-4]:2.64789346316E0)[&rate=5.626340364839486E-4]:2.664971395629E-2)[&rate=5.626340364839486E-4]:8.512285549735E-4,((29[&rate=5.626340364839486E-4]:5.303960900461E-1,34[&rate=5.626340364839486E-4]:4.593578386799E-1)[&rate=5.626340364839486E-4]:1.852668062488E-2,(61[&rate=5.626340364839486E-4]:6.270702499583E-1,(2[&rate=5.626340364839486E-4]:9.334953410914E-1,((((7[&rate=5.626340364839486E-4]:3.03594386504E-1,6[&rate=5.626340364839486E-4]:3.03594386504E-1)[&rate=5.626340364839486E-4]:3.155292005335E-1,24[&rate=5.626340364839486E-4]:7.25972902106E-1)[&rate=5.626340364839486E-4]:5.962303066325E-2,28[&rate=5.626340364839486E-4]:8.294315492077E-1)[&rate=5.626340364839486E-4]:3.933654404032E-2,(20[&rate=5.626340364839486E-4]:5.831908703043E-1,25[&rate=5.626340364839486E-4]:5.996292264687E-1)[&rate=5.626340364839486E-4]:2.307827023956E-1)[&rate=5.626340364839486E-4]:2.921245081175E-1)[&rate=5.626340364839486E-4]:1.530082132461E0)[&rate=5.626340364839486E-4]:4.207109994758E-2)[&rate=5.626340364839486E-4]:4.097870888266E-2)[&rate=5.626340364839486E-4]:6.769656945961E-2)[&rate=5.626340364839486E-4]:1.031745762171E-3)[&rate=5.626340364839486E-4]:3.774427059899E-2,(33[&rate=5.626340364839486E-4]:7.071450865372E-1,(((31[&rate=5.626340364839486E-4]:9.552062879045E-2,37[&rate=5.626340364839486E-4]:9.552062879045E-2)[&rate=5.626340364839486E-4]:3.340444645008E-1,32[&rate=5.626340364839486E-4]:5.142645468433E-1)[&rate=5.626340364839486E-4]:1.926384202909E-1,35[&rate=5.626340364839486E-4]:6.959740053854E-1)[&rate=5.626340364839486E-4]:2.483228333742E-2)[&rate=5.626340364839486E-4]:1.039830771978E-1);
tree STATE_21346000 [&joint=-18019.21458981316,lnP=-18019.21458981316] = [&R] (((((13[&rate=5.452856705002123E-4]:4.453180253428E-1,9[&rate=5.452856705002123E-4]:4.069618609594E-1)[&rate=5.452856705002123E-4]:2.947300744635E-1,((16[&rate=5.452856705002123E-4]:5.198992878583E-1,3[&rate=5.452856705002123E-4]:4.048307947077E-1)[&rate=5.452856705002123E-4]:5.598944062221E-2,5[&rate=5.452856705002123E-4]:5.128750298503E-1)[&rate=5.452856705002123E-4]:1.723785494082E-1)[&rate=5.452856705002123E-4]:8.111614391588E-1,(((57[&rate=5.452856705002123E-4]:5.894353335747E-1,(60[&rate=5.452856705002123E-4]:4.260682469376E-1,(59[&rate=5.452856705002123E-4]:3.869441439931E-1,56[&rate=5.452856705002123E-4]:3.896838700204E-1)[&rate=5.452856705002123E-4]:3.364465088958E-2)[&rate=5.452856705002123E-4]:1.633670866372E-1)[&rate=5.452856705002123E-4]:8.963003093369E-1,(((((11[&rate=5.452856705002123E-4]:3.61054076715E-1,17[&rate=5.452856705002123E-4]:3.994102410987E-1)[&rate=5.452856705002123E-4]:3.975341919282E-1,((43[&rate=5.452856705002123E-4]:2.046017227827E-1,45[&rate=5.452856705002123E-4]:2.237798049744E-1)[&rate=5.452856705002123E-4]:1.895605753827E-1,((40[&rate=5.452856705002123E-4]:8.197316492856E-2,50[&rate=5.452856705002123E-4]:2.169919232579E-2)[&rate=5.452856705002123E-4]:1.751290672003E-1,44[&rate=5.452856705002123E-4]:2.543625061015E-1)[&rate=5.452856705002123E-4]:1.370600660366E-1)[&rate=5.452856705002123E-4]:3.425081622587E-1)[&rate=5.452856705002123E-4]:6.649643770565E-4,51[&rate=5.452856705002123E-4]:6.770614521984E-1)[&rate=5.452856705002123E-4]:1.898544241788E-1,(52[&rate=5.452856705002123E-4]:8.544620455296E-1,((54[&rate=5.452856705002123E-4]:5.959978804268E-1,(47[&rate=5.452856705002123E-4]:2.441155373335E-1,42[&rate=5.452856705002123E-4]:2.276771811691E-1)[&rate=5.452856705002123E-4]:1.7653987734E-1)[&rate=5.452856705002123E-4]:4.166591254701E-1,(63[&rate=5.452856705002123E-4]:4.380224269141E-1,58[&rate=5.452856705002123E-4]:4.352827008868E-1)[&rate=5.452856705002123E-4]:3.609359488459E-1)[&rate=5.452856705002123E-4]:9.385983415317E-2)[&rate=5.452856705002123E-4]:1.24538308477E-2)[&rate=5.452856705002123E-4]:1.678167327777E-1,(((8[&rate=5.452856705002123E-4]:5.146061076985E-1,53[&rate=5.452856705002123E-4]:5.255650118082E-1)[&rate=5.452856705002123E-4]:1.766888577946E-1,((27[&rate=5.452856705002123E-4]:2.938262437618E-1,4[&rate=5.452856705002123E-4]:1.212235040358E-1)[&rate=5.452856705002123E-4]:4.392333061132E-1,(48[&rate=5.452856705002123E-4]:5.919090546241E-1,(12[&rate=5.452856705002123E-4]:5.033944976675E-1,15[&rate=5.452856705002123E-4]:5.417506620512E-1)[&rate=5.452856705002123E-4]:8.851455695658E-2)[&rate=5.452856705002123E-4]:2.60820021001E-2)[&rate=5.452856705002123E-4]:8.152308685106E-2)[&rate=5.452856705002123E-4]:2.472617853016E-2,((41[&rate=5.452856705002123E-4]:3.308114158946E-1,46[&rate=5.452856705002123E-4]:3.527292241137E-1)[&rate=5.452856705002123E-4]:8.153251479041E-2,49[&rate=5.452856705002123E-4]:4.397411909588E-1)[&rate=5.452856705002123E-4]:2.844991311466E-1)[&rate=5.452856705002123E-4]:3.926840678714E-1)[&rate=5.452856705002123E-4]:1.962085132086E-1)[&rate=5.452856705002123E-4]:2.681455882948E-2,(((10[&rate=5.452856705002123E-4]:5.502791968175E-1,55[&rate=5.452856705002123E-4]:5.311011146258E-1)[&rate=5.452856705002123E-4]:1.374957592498E-1,((23[&rate=5.452856705002123E-4]:4.518684954754E-1,18[&rate=5.452856705002123E-4]:4.326904132836E-1)[&rate=5.452856705002123E-4]:1.632414996833E-1,21[&rate=5.452856705002123E-4]:6.04151091049E-1)[&rate=5.452856705002123E-4]:1.685553718675E-1)[&rate=5.452856705002123E-4]:5.261682486379E-1,(39[&rate=5.452856705002123E-4]:1.024901706633E-1,(22[&rate=5.452856705002123E-4]:1.064503783368E0,((19[&rate=5.452856705002123E-4]:5.33123034944E-1,26[&rate=5.452856705002123E-4]:5.577805691904E-1)[&rate=5.452856705002123E-4]:2.802816685701E-1,1[&rate=5.452856705002123E-4]:5.176086789755E-2)[&rate=5.452856705002123E-4]:2.319209976617E-1)[&rate=5.452856705002123E-4]:1.996302229121E-1)[&rate=5.452856705002123E-4]:4.569960938445E-2)[&rate=5.452856705002123E-4]:1.177850792276E-1)[&rate=5.452856705002123E-4]:1.811250906489E-1)[&rate=5.452856705002123E-4]:1.037943708914E0,38[&rate=5.452856705002123E-4]:1.479564206783E0)[&rate=5.452856705002123E-4]:1.711970546222E-1,(((62[&rate=5.452856705002123E-4]:5.721499645511E-1,(2[&rate=5.452856705002123E-4]:8.379705675315E-1,((28[&rate=5.452856705002123E-4]:8.133286567244E-1,((7[&rate=5.452856705002123E-4]:8.513565735938E-2,6[&rate=5.452856705002123E-4]:8.513565735938E-2)[&rate=5.452856705002123E-4]:4.226571027338E-1,24[&rate=5.452856705002123E-4]:6.146420751617E-1)[&rate=5.452856705002123E-4]:1.548509651244E-1)[&rate=5.452856705002123E-4]:4.640705446596E-2,(20[&rate=5.452856705002123E-4]:2.120292244777E-1,25[&rate=5.452856705002123E-4]:2.28467580642E-1)[&rate=5.452856705002123E-4]:5.929119661647E-1)[&rate=5.452856705002123E-4]:2.056321166152E-1)[&rate=5.452856705002123E-4]:1.633528150669E0)[&rate=5.452856705002123E-4]:6.568896539095E-2,((61[&rate=5.452856705002123E-4]:6.647478509538E-1,(14[&rate=5.452856705002123E-4]:2.591713951233E0,34[&rate=5.452856705002123E-4]:4.351827737499E-1)[&rate=5.452856705002123E-4]:3.830824660282E-2)[&rate=5.452856705002123E-4]:8.77613179567E-3,30[&rate=5.452856705002123E-4]:5.533054035146E-1)[&rate=5.452856705002123E-4]:2.715647724709E-2)[&rate=5.452856705002123E-4]:1.810666988478E-2,(29[&rate=5.452856705002123E-4]:5.957782385138E-1,((33[&rate=5.452856705002123E-4]:5.937830520119E-1,36[&rate=5.452856705002123E-4]:6.293021776948E-1)[&rate=5.452856705002123E-4]:6.252846071343E-2,(((31[&rate=5.452856705002123E-4]:5.876299817643E-2,37[&rate=5.452856705002123E-4]:5.876299817643E-2)[&rate=5.452856705002123E-4]:4.255554794125E-1,32[&rate=5.452856705002123E-4]:5.69017931141E-1)[&rate=5.452856705002123E-4]:9.307307803115E-2,35[&rate=5.452856705002123E-4]:6.511620474234E-1)[&rate=5.452856705002123E-4]:1.881066748755E-2)[&rate=5.452856705002123E-4]:5.422082414908E-2)[&rate=5.452856705002123E-4]:2.790312132685E-3)[&rate=5.452856705002123E-4]:7.902855176495E-2);
tree STATE_21348000 [&joint=-18024.77074998684,lnP=-18024.77074998684] = [&R] ((((31[&rate=5.278418285938635E-4]:2.247278591431E-1,37[&rate=5.278418285938635E-4]:2.247278591431E-1)[&rate=5.278418285938635E-4]:2.495178064974E-1,32[&rate=5.278418285938635E-4]:5.589451191925E-1)[&rate=5.278418285938635E-4]:1.726857375573E-1,((34[&rate=5.278418285938635E-4]:3.534406333264E-1,(((3[&rate=5.278418285938635E-4]:1.137320967763E0,(16[&rate=5.278418285938635E-4]:1.021793334473E0,(5[&rate=5.278418285938635E-4]:6.616889562034E-1,(13[&rate=5.278418285938635E-4]:4.273471400831E-1,9[&rate=5.278418285938635E-4]:3.889909756997E-1)[&rate=5.278418285938635E-4]:2.891363366682E-1)[&rate=5.278418285938635E-4]:2.970906796395E-1)[&rate=5.278418285938635E-4]:2.305961264408E-1)[&rate=5.278418285938635E-4]:3.107881484281E-1,(((((51[&rate=5.278418285938635E-4]:7.469757438732E-1,(11[&rate=5.278418285938635E-4]:6.078509594093E-1,17[&rate=5.278418285938635E-4]:6.462071237929E-1)[&rate=5.278418285938635E-4]:2.213165652858E-1)[&rate=5.278418285938635E-4]:2.503695765035E-1,(45[&rate=5.278418285938635E-4]:5.851900753668E-1,(44[&rate=5.278418285938635E-4]:5.250455515902E-1,(43[&rate=5.278418285938635E-4]:3.918761531778E-1,(40[&rate=5.278418285938635E-4]:1.396068743191E-1,50[&rate=5.278418285938635E-4]:7.933290171631E-2)[&rate=5.278418285938635E-4]:2.522692788587E-1)[&rate=5.278418285938635E-4]:1.359091244398E-1)[&rate=5.278418285938635E-4]:3.822671555745E-2)[&rate=5.278418285938635E-4]:4.916072998044E-1)[&rate=5.278418285938635E-4]:2.097265177543E-2,((52[&rate=5.278418285938635E-4]:5.72268867674E-1,(54[&rate=5.278418285938635E-4]:3.685767789717E-1,(47[&rate=5.278418285938635E-4]:3.328824027652E-2,42[&rate=5.278418285938635E-4]:1.684988411215E-2)[&rate=5.278418285938635E-4]:1.599460729418E-1)[&rate=5.278418285938635E-4]:4.557468832228E-1)[&rate=5.278418285938635E-4]:9.335049811912E-2,(63[&rate=5.278418285938635E-4]:3.404441755622E-1,58[&rate=5.278418285938635E-4]:3.377044495348E-1)[&rate=5.278418285938635E-4]:3.635313546146E-1)[&rate=5.278418285938635E-4]:3.526986063591E-1)[&rate=5.278418285938635E-4]:1.101329026756E-1,((48[&rate=5.278418285938635E-4]:5.887350037811E-1,((49[&rate=5.278418285938635E-4]:4.467426355656E-1,(8[&rate=5.278418285938635E-4]:3.88762572104E-1,(27[&rate=5.278418285938635E-4]:3.020316610934E-1,4[&rate=5.278418285938635E-4]:1.294289213673E-1)[&rate=5.278418285938635E-4]:2.100185822435E-1)[&rate=5.278418285938635E-4]:4.976088537955E-2)[&rate=5.278418285938635E-4]:1.178165221744E-3,(12[&rate=5.278418285938635E-4]:3.598619863706E-1,15[&rate=5.278418285938635E-4]:3.982181507543E-1)[&rate=5.278418285938635E-4]:8.805881441671E-2)[&rate=5.278418285938635E-4]:1.408142029937E-1)[&rate=5.278418285938635E-4]:3.559765883536E-1,((41[&rate=5.278418285938635E-4]:4.796229748925E-1,53[&rate=5.278418285938635E-4]:5.097599611939E-1)[&rate=5.278418285938635E-4]:1.288580121261E-1,46[&rate=5.278418285938635E-4]:6.303987952376E-1)[&rate=5.278418285938635E-4]:3.088333448423E-1)[&rate=5.278418285938635E-4]:2.65931063515E-1)[&rate=5.278418285938635E-4]:1.31713019756E-1,((57[&rate=5.278418285938635E-4]:6.345499048492E-1,(56[&rate=5.278418285938635E-4]:3.548845506169E-1,(59[&rate=5.278418285938635E-4]:2.509317373236E-1,60[&rate=5.278418285938635E-4]:2.564111893785E-1)[&rate=5.278418285938635E-4]:1.012130872659E-1)[&rate=5.278418285938635E-4]:2.769256282047E-1)[&rate=5.278418285938635E-4]:8.686125044673E-1,(((10[&rate=5.278418285938635E-4]:6.309969394923E-1,55[&rate=5.278418285938635E-4]:6.118188573006E-1)[&rate=5.278418285938635E-4]:4.169038408668E-2,((23[&rate=5.278418285938635E-4]:2.740438647511E-1,18[&rate=5.278418285938635E-4]:2.548657825594E-1)[&rate=5.278418285938635E-4]:3.138122488161E-1,21[&rate=5.278418285938635E-4]:5.768972094576E-1)[&rate=5.278418285938635E-4]:1.807216209706E-1)[&rate=5.278418285938635E-4]:5.727834150844E-1,((22[&rate=5.278418285938635E-4]:9.802847384199E-1,((19[&rate=5.278418285938635E-4]:4.56244926741E-1,26[&rate=5.278418285938635E-4]:4.809024609874E-1)[&rate=5.278418285938635E-4]:3.428942231109E-1,1[&rate=5.278418285938635E-4]:3.749531423537E-2)[&rate=5.278418285938635E-4]:1.619675063763E-1)[&rate=5.278418285938635E-4]:1.970332415543E-1,39[&rate=5.278418285938635E-4]:1.567414435777E-2)[&rate=5.278418285938635E-4]:1.640431696482E-1)[&rate=5.278418285938635E-4]:7.686975284478E-2)[&rate=5.278418285938635E-4]:1.179600581529E-2)[&rate=5.278418285938635E-4]:1.824657695527E-1)[&rate=5.278418285938635E-4]:4.012596473265E-1,38[&rate=5.278418285938635E-4]:8.466290374903E-1)[&rate=5.278418285938635E-4]:5.51014006196E-1)[&rate=5.278418285938635E-4]:8.813870035037E-2,35[&rate=5.278418285938635E-4]:6.410328855892E-1)[&rate=5.278418285938635E-4]:7.966900941193E-2)[&rate=5.278418285938635E-4]:1.163118096394E-1,((33[&rate=5.278418285938635E-4]:6.596650558018E-1,36[&rate=5.278418285938635E-4]:6.951841814846E-1)[&rate=5.278418285938635E-4]:6.316569420699E-2,((61[&rate=5.278418285938635E-4]:6.375674324963E-1,(14[&rate=5.278418285938635E-4]:2.524927664117E0,(29[&rate=5.278418285938635E-4]:4.09454003684E-1,30[&rate=5.278418285938635E-4]:4.09454003684E-1)[&rate=5.278418285938635E-4]:2.998073431617E-2)[&rate=5.278418285938635E-4]:7.791411526126E-2)[&rate=5.278418285938635E-4]:7.460023703196E-3,((2[&rate=5.278418285938635E-4]:1.195283105653E0,((((7[&rate=5.278418285938635E-4]:3.624623301715E-1,6[&rate=5.278418285938635E-4]:3.624623301715E-1)[&rate=5.278418285938635E-4]:1.141525876559E-1,24[&rate=5.278418285938635E-4]:5.83464232896E-1)[&rate=5.278418285938635E-4]:8.388373765873E-2,28[&rate=5.278418285938635E-4]:7.111835869931E-1)[&rate=5.278418285938635E-4]:2.812144102492E-1,(20[&rate=5.278418285938635E-4]:5.770100609076E-1,25[&rate=5.278418285938635E-4]:5.934484170719E-1)[&rate=5.278418285938635E-4]:3.605934157866E-1)[&rate=5.278418285938635E-4]:4.30282368685E-1)[&rate=5.278418285938635E-4]:1.121688182056E0,62[&rate=5.278418285938635E-4]:4.176225340602E-1)[&rate=5.278418285938635E-4]:1.645633920847E-1)[&rate=5.278418285938635E-4]:8.326777468349E-2)[&rate=5.278418285938635E-4]:1.005217524462E-1);
tree STATE_21350000 [&joint=-18022.86772864474,lnP=-18022.86772864474] = [&R] ((30[&rate=5.503392869354341E-4]:5.494093018101E-1,(((29[&rate=5.503392869354341E-4]:4.872971107378E-1,(61[&rate=5.503392869354341E-4]:5.716221411318E-1,(2[&rate=5.503392869354341E-4]:6.92055395627E-1,(((7[&rate=5.503392869354341E-4]:3.366889083664E-1,6[&rate=5.503392869354341E-4]:3.366889083664E-1)[&rate=5.503392869354341E-4]:3.018266472438E-1,24[&rate=5.503392869354341E-4]:7.453648706788E-1)[&rate=5.503392869354341E-4]:4.315441441199E-2,(28[&rate=5.503392869354341E-4]:8.04588293885E-1,(20[&rate=5.503392869354341E-4]:5.565310166768E-1,25[&rate=5.503392869354341E-4]:5.729693728411E-1)[&rate=5.503392869354341E-4]:1.932627566602E-1)[&rate=5.503392869354341E-4]:2.776660764414E-2)[&rate=5.503392869354341E-4]:8.709775437197E-2)[&rate=5.503392869354341E-4]:1.716073969099E0)[&rate=5.503392869354341E-4]:3.589354884087E-2)[&rate=5.503392869354341E-4]:2.180427256753E-3,14[&rate=5.503392869354341E-4]:2.574970464112E0)[&rate=5.503392869354341E-4]:1.665298290376E-2,62[&rate=5.503392869354341E-4]:5.635075700786E-1)[&rate=5.503392869354341E-4]:4.327878091178E-2)[&rate=5.503392869354341E-4]:2.758859599574E-1,(((33[&rate=5.503392869354341E-4]:6.506146864991E-1,36[&rate=5.503392869354341E-4]:6.86133812182E-1)[&rate=5.503392869354341E-4]:5.688508862857E-2,((31[&rate=5.503392869354341E-4]:2.668103408875E-1,37[&rate=5.503392869354341E-4]:2.668103408875E-1)[&rate=5.503392869354341E-4]:2.176923530417E-1,32[&rate=5.503392869354341E-4]:5.692021474812E-1)[&rate=5.503392869354341E-4]:1.628877915808E-1)[&rate=5.503392869354341E-4]:1.687278551855E-3,((((((((((22[&rate=5.503392869354341E-4]:9.251864131005E-1,((19[&rate=5.503392869354341E-4]:6.706125791525E-1,26[&rate=5.503392869354341E-4]:6.95270113399E-1)[&rate=5.503392869354341E-4]:2.024581091149E-1,1[&rate=5.503392869354341E-4]:1.11426852651E-1)[&rate=5.503392869354341E-4]:3.293764264126E-2)[&rate=5.503392869354341E-4]:2.362072706114E-1,((10[&rate=5.503392869354341E-4]:4.815870556937E-1,55[&rate=5.503392869354341E-4]:4.624089735019E-1)[&rate=5.503392869354341E-4]:3.142477789452E-1,((23[&rate=5.503392869354341E-4]:3.082728175955E-1,18[&rate=5.503392869354341E-4]:2.890947354037E-1)[&rate=5.503392869354341E-4]:2.952753632035E-1,21[&rate=5.503392869354341E-4]:5.925892766893E-1)[&rate=5.503392869354341E-4]:2.881770647988E-1)[&rate=5.503392869354341E-4]:2.696684381141E-1)[&rate=5.503392869354341E-4]:1.405954776732E-1,39[&rate=5.503392869354341E-4]:1.403453257687E-1)[&rate=5.503392869354341E-4]:2.629757100281E-1,(57[&rate=5.503392869354341E-4]:4.391542538996E-1,(56[&rate=5.503392869354341E-4]:3.491698482667E-1,(59[&rate=5.503392869354341E-4]:3.051001823935E-1,60[&rate=5.503392869354341E-4]:3.105796344484E-1)[&rate=5.503392869354341E-4]:4.132993984589E-2)[&rate=5.503392869354341E-4]:8.724467960528E-2)[&rate=5.503392869354341E-4]:1.210742124363E0)[&rate=5.503392869354341E-4]:1.228427363488E-2,((((52[&rate=5.503392869354341E-4]:5.889227904116E-1,((54[&rate=5.503392869354341E-4]:3.599763697826E-1,42[&rate=5.503392869354341E-4]:1.681955478649E-1)[&rate=5.503392869354341E-4]:1.163638051735E-1,47[&rate=5.503392869354341E-4]:3.009977092028E-1)[&rate=5.503392869354341E-4]:3.646374099759E-1)[&rate=5.503392869354341E-4]:1.651366400942E-1,(63[&rate=5.503392869354341E-4]:3.368733227723E-1,58[&rate=5.503392869354341E-4]:3.341335967449E-1)[&rate=5.503392869354341E-4]:4.555422721172E-1)[&rate=5.503392869354341E-4]:2.849972091465E-1,((51[&rate=5.503392869354341E-4]:6.012513991403E-1,(11[&rate=5.503392869354341E-4]:5.114859838602E-1,17[&rate=5.503392869354341E-4]:5.498421482439E-1)[&rate=5.503392869354341E-4]:1.71957196102E-1)[&rate=5.503392869354341E-4]:1.447481036557E-1,(45[&rate=5.503392869354341E-4]:7.023609477134E-1,((40[&rate=5.503392869354341E-4]:3.271341928333E-1,50[&rate=5.503392869354341E-4]:2.668602202305E-1)[&rate=5.503392869354341E-4]:2.554531206227E-1,(43[&rate=5.503392869354341E-4]:5.508718545815E-1,44[&rate=5.503392869354341E-4]:5.481321285542E-1)[&rate=5.503392869354341E-4]:3.171545887443E-2)[&rate=5.503392869354341E-4]:1.005955520657E-1)[&rate=5.503392869354341E-4]:1.230906098771E-1)[&rate=5.503392869354341E-4]:2.930571368562E-1)[&rate=5.503392869354341E-4]:2.412571136108E-1,((41[&rate=5.503392869354341E-4]:5.91648410419E-1,(46[&rate=5.503392869354341E-4]:3.445392186941E-1,53[&rate=5.503392869354341E-4]:3.527583967764E-1)[&rate=5.503392869354341E-4]:2.69026999944E-1)[&rate=5.503392869354341E-4]:4.344494370131E-1,((((12[&rate=5.503392869354341E-4]:3.29824628679E-1,15[&rate=5.503392869354341E-4]:3.681807930627E-1)[&rate=5.503392869354341E-4]:2.786105235821E-1,49[&rate=5.503392869354341E-4]:6.084351522611E-1)[&rate=5.503392869354341E-4]:1.380102148083E-2,(27[&rate=5.503392869354341E-4]:3.790823025882E-1,4[&rate=5.503392869354341E-4]:2.064795628622E-1)[&rate=5.503392869354341E-4]:3.582223643045E-1)[&rate=5.503392869354341E-4]:4.085405286428E-2,(8[&rate=5.503392869354341E-4]:3.463061811652E-1,48[&rate=5.503392869354341E-4]:3.545253592473E-1)[&rate=5.503392869354341E-4]:3.085648673589E-1)[&rate=5.503392869354341E-4]:3.904048810997E-1)[&rate=5.503392869354341E-4]:3.09010426379E-1)[&rate=5.503392869354341E-4]:1.270723780864E-1)[&rate=5.503392869354341E-4]:9.815377622871E-2,((5[&rate=5.503392869354341E-4]:2.570691521368E-1,16[&rate=5.503392869354341E-4]:3.200828507669E-1)[&rate=5.503392869354341E-4]:3.226663623914E-1,(13[&rate=5.503392869354341E-4]:2.905135626241E-1,9[&rate=5.503392869354341E-4]:2.521573982406E-1)[&rate=5.503392869354341E-4]:3.440164724519E-1)[&rate=5.503392869354341E-4]:9.833386396254E-1)[&rate=5.503392869354341E-4]:7.8251840963E-3,3[&rate=5.503392869354341E-4]:1.518844543729E0)[&rate=5.503392869354341E-4]:3.037141750727E-1,38[&rate=5.503392869354341E-4]:8.198189927745E-1)[&rate=5.503392869354341E-4]:4.798539669034E-1,35[&rate=5.503392869354341E-4]:4.549241012304E-1)[&rate=5.503392869354341E-4]:1.662814617203E-1,34[&rate=5.503392869354341E-4]:4.217520110382E-1)[&rate=5.503392869354341E-4]:1.016426929146E-1)[&rate=5.503392869354341E-4]:2.308623064485E-1);
