## Supplementary File S2 for "Epidemiological and genomic investigation of chikungunya virus in Rio de Janeiro state, Brazil, between 2015 and 2018": chikv_ECSA_RJ1_HKY+G4_strict_skygrid_normalPriorRootAge.combined.trees.txt (part 66 of 110)

#NEXUS
tree STATE_21352000 [&joint=-18022.745591464307,lnP=-18022.745591464307] = [&R] ((33[&rate=5.111928002617418E-4]:7.679856869218E-1,36[&rate=5.111928002617418E-4]:8.035048126046E-1)[&rate=5.111928002617418E-4]:1.784449949464E-1,(((30[&rate=5.111928002617418E-4]:7.157507757608E-1,(((((28[&rate=5.111928002617418E-4]:9.021333791988E-1,((7[&rate=5.111928002617418E-4]:2.396655173446E-1,6[&rate=5.111928002617418E-4]:2.396655173446E-1)[&rate=5.111928002617418E-4]:1.67026695112E-1,24[&rate=5.111928002617418E-4]:5.135415275251E-1)[&rate=5.111928002617418E-4]:3.447562352353E-1)[&rate=5.111928002617418E-4]:2.958569672259E-2,(20[&rate=5.111928002617418E-4]:5.270302000559E-1,25[&rate=5.111928002617418E-4]:5.434685562203E-1)[&rate=5.111928002617418E-4]:3.498943553174E-1)[&rate=5.111928002617418E-4]:4.841179979241E-1,2[&rate=5.111928002617418E-4]:1.188439813571E0)[&rate=5.111928002617418E-4]:1.467264539506E0,14[&rate=5.111928002617418E-4]:2.784471476365E0)[&rate=5.111928002617418E-4]:3.263055639815E-3,((((3[&rate=5.111928002617418E-4]:1.131379354111E0,((13[&rate=5.111928002617418E-4]:4.783801004886E-1,9[&rate=5.111928002617418E-4]:4.400239361052E-1)[&rate=5.111928002617418E-4]:5.440005425004E-1,(5[&rate=5.111928002617418E-4]:7.735474549269E-1,16[&rate=5.111928002617418E-4]:8.36561153557E-1)[&rate=5.111928002617418E-4]:1.940386675143E-1)[&rate=5.111928002617418E-4]:2.158480261904E-1)[&rate=5.111928002617418E-4]:4.02247575485E-1,((((((52[&rate=5.111928002617418E-4]:7.411070240712E-1,((47[&rate=5.111928002617418E-4]:3.295863697701E-1,42[&rate=5.111928002617418E-4]:3.131480136057E-1)[&rate=5.111928002617418E-4]:1.812094636769E-1,54[&rate=5.111928002617418E-4]:6.861382992004E-1)[&rate=5.111928002617418E-4]:3.070235193913E-1)[&rate=5.111928002617418E-4]:1.977571620027E-1,(63[&rate=5.111928002617418E-4]:3.347993580526E-1,58[&rate=5.111928002617418E-4]:3.320596320252E-1)[&rate=5.111928002617418E-4]:6.42420992405E-1)[&rate=5.111928002617418E-4]:2.478795606967E-1,((51[&rate=5.111928002617418E-4]:7.631345897031E-1,(45[&rate=5.111928002617418E-4]:4.625707893702E-1,((43[&rate=5.111928002617418E-4]:4.007576696602E-1,44[&rate=5.111928002617418E-4]:3.980179436329E-1)[&rate=5.111928002617418E-4]:3.002488892942E-2,(40[&rate=5.111928002617418E-4]:3.381632033186E-1,50[&rate=5.111928002617418E-4]:2.778892307158E-1)[&rate=5.111928002617418E-4]:9.26193552711E-2)[&rate=5.111928002617418E-4]:1.261014858881E-2)[&rate=5.111928002617418E-4]:3.800158551274E-1)[&rate=5.111928002617418E-4]:1.330479927736E-1,(11[&rate=5.111928002617418E-4]:5.083013428436E-1,17[&rate=5.111928002617418E-4]:5.466575072273E-1)[&rate=5.111928002617418E-4]:4.70073020455E-1)[&rate=5.111928002617418E-4]:2.905611642938E-1)[&rate=5.111928002617418E-4]:9.144676732935E-2,((53[&rate=5.111928002617418E-4]:5.08270945773E-1,(46[&rate=5.111928002617418E-4]:3.941430374791E-1,41[&rate=5.111928002617418E-4]:3.7222522926E-1)[&rate=5.111928002617418E-4]:1.059087302116E-1)[&rate=5.111928002617418E-4]:3.410030517633E-1,(((49[&rate=5.111928002617418E-4]:7.441900552319E-1,(12[&rate=5.111928002617418E-4]:5.218998237027E-1,15[&rate=5.111928002617418E-4]:5.602559880864E-1)[&rate=5.111928002617418E-4]:2.222902315292E-1)[&rate=5.111928002617418E-4]:3.415979355911E-2,((27[&rate=5.111928002617418E-4]:5.659513878758E-1,4[&rate=5.111928002617418E-4]:3.933486481497E-1)[&rate=5.111928002617418E-4]:2.535349850062E-1,48[&rate=5.111928002617418E-4]:7.044178797311E-1)[&rate=5.111928002617418E-4]:7.393196905991E-2)[&rate=5.111928002617418E-4]:1.730489512963E-2,8[&rate=5.111928002617418E-4]:7.874355658386E-1)[&rate=5.111928002617418E-4]:5.087952758805E-2)[&rate=5.111928002617418E-4]:5.13848023413E-1)[&rate=5.111928002617418E-4]:1.976401949643E-1,(57[&rate=5.111928002617418E-4]:5.420809886123E-1,((56[&rate=5.111928002617418E-4]:2.349597725156E-1,59[&rate=5.111928002617418E-4]:2.322200464882E-1)[&rate=5.111928002617418E-4]:7.046842707776E-2,60[&rate=5.111928002617418E-4]:3.081679256209E-1)[&rate=5.111928002617418E-4]:2.339130629913E-1)[&rate=5.111928002617418E-4]:1.188544241E0)[&rate=5.111928002617418E-4]:9.225613711061E-3,(((10[&rate=5.111928002617418E-4]:7.389686334394E-1,55[&rate=5.111928002617418E-4]:7.197905512477E-1)[&rate=5.111928002617418E-4]:2.478881277867E-2,((23[&rate=5.111928002617418E-4]:4.698760889675E-1,18[&rate=5.111928002617418E-4]:4.506980067758E-1)[&rate=5.111928002617418E-4]:2.527084756751E-1,21[&rate=5.111928002617418E-4]:7.116256605329E-1)[&rate=5.111928002617418E-4]:1.370632925344E-1)[&rate=5.111928002617418E-4]:7.12446624332E-1,((22[&rate=5.111928002617418E-4]:9.357298186338E-1,((19[&rate=5.111928002617418E-4]:4.781235961985E-1,26[&rate=5.111928002617418E-4]:5.027811304449E-1)[&rate=5.111928002617418E-4]:3.805808519271E-1,1[&rate=5.111928002617418E-4]:9.70606125091E-2)[&rate=5.111928002617418E-4]:5.784728831644E-2)[&rate=5.111928002617418E-4]:4.087970762494E-1,39[&rate=5.111928002617418E-4]:1.828830592668E-1)[&rate=5.111928002617418E-4]:2.275675866257E-1)[&rate=5.111928002617418E-4]:8.282485496495E-2)[&rate=5.111928002617418E-4]:4.309115476588E-2)[&rate=5.111928002617418E-4]:2.213821250244E-1,38[&rate=5.111928002617418E-4]:7.522693285929E-1)[&rate=5.111928002617418E-4]:8.741939281907E-1,((29[&rate=5.111928002617418E-4]:5.271001843193E-1,62[&rate=5.111928002617418E-4]:5.844772334997E-1)[&rate=5.111928002617418E-4]:1.06825639392E-1,61[&rate=5.111928002617418E-4]:7.541444029462E-1)[&rate=5.111928002617418E-4]:1.937327407852E-2)[&rate=5.111928002617418E-4]:4.894250809807E-2)[&rate=5.111928002617418E-4]:1.350916987294E-2)[&rate=5.111928002617418E-4]:2.659945235106E-2,((31[&rate=5.111928002617418E-4]:2.880906145774E-1,37[&rate=5.111928002617418E-4]:2.880906145774E-1)[&rate=5.111928002617418E-4]:2.106706769354E-1,32[&rate=5.111928002617418E-4]:5.834607450648E-1)[&rate=5.111928002617418E-4]:2.982337453421E-1)[&rate=5.111928002617418E-4]:3.702195954513E-2,(34[&rate=5.111928002617418E-4]:6.097869979105E-1,35[&rate=5.111928002617418E-4]:8.09240549823E-1)[&rate=5.111928002617418E-4]:9.854693838038E-2)[&rate=5.111928002617418E-4]:5.230439585047E-2);
tree STATE_21354000 [&joint=-18016.042048142685,lnP=-18016.042048142685] = [&R] ((((((29[&rate=5.437631264324441E-4]:5.428381340582E-1,(((((5[&rate=5.437631264324441E-4]:4.905181878193E-1,(16[&rate=5.437631264324441E-4]:3.207273140233E-1,3[&rate=5.437631264324441E-4]:2.056588208727E-1)[&rate=5.437631264324441E-4]:2.328045724262E-1)[&rate=5.437631264324441E-4]:2.61108741993E-1,(13[&rate=5.437631264324441E-4]:2.253358187818E-1,9[&rate=5.437631264324441E-4]:1.869796543984E-1)[&rate=5.437631264324441E-4]:5.810856315783E-1)[&rate=5.437631264324441E-4]:9.764172457523E-1,(((39[&rate=5.437631264324441E-4]:1.45315779742E-1,(((10[&rate=5.437631264324441E-4]:7.179518214027E-1,55[&rate=5.437631264324441E-4]:6.98773739211E-1)[&rate=5.437631264324441E-4]:2.188883428496E-2,((23[&rate=5.437631264324441E-4]:5.367087189643E-1,18[&rate=5.437631264324441E-4]:5.175306367726E-1)[&rate=5.437631264324441E-4]:7.560812098213E-2,21[&rate=5.437631264324441E-4]:6.013579358368E-1)[&rate=5.437631264324441E-4]:2.234142267001E-1)[&rate=5.437631264324441E-4]:4.674921314265E-1,(22[&rate=5.437631264324441E-4]:8.971491147766E-1,((19[&rate=5.437631264324441E-4]:6.121449687251E-1,26[&rate=5.437631264324441E-4]:6.368025029716E-1)[&rate=5.437631264324441E-4]:2.059311910494E-1,1[&rate=5.437631264324441E-4]:5.643232415797E-2)[&rate=5.437631264324441E-4]:5.989487281045E-2)[&rate=5.437631264324441E-4]:4.060740832964E-1)[&rate=5.437631264324441E-4]:3.736417285261E-3)[&rate=5.437631264324441E-4]:2.254995779766E-1,((((52[&rate=5.437631264324441E-4]:4.829069825214E-1,(47[&rate=5.437631264324441E-4]:2.408120666152E-1,(54[&rate=5.437631264324441E-4]:3.233771333328E-1,42[&rate=5.437631264324441E-4]:1.315963114151E-1)[&rate=5.437631264324441E-4]:9.277739903573E-2)[&rate=5.437631264324441E-4]:3.188072446734E-1)[&rate=5.437631264324441E-4]:1.3658347728E-1,(63[&rate=5.437631264324441E-4]:4.384352447592E-1,58[&rate=5.437631264324441E-4]:4.356955187319E-1)[&rate=5.437631264324441E-4]:2.194113794259E-1)[&rate=5.437631264324441E-4]:2.596833174583E-1,((11[&rate=5.437631264324441E-4]:5.337416079281E-1,17[&rate=5.437631264324441E-4]:5.720977723118E-1)[&rate=5.437631264324441E-4]:3.061300345284E-1,(((43[&rate=5.437631264324441E-4]:5.15993172014E-1,(44[&rate=5.437631264324441E-4]:4.974883810089E-1,(40[&rate=5.437631264324441E-4]:1.6545876917E-1,50[&rate=5.437631264324441E-4]:1.051847965672E-1)[&rate=5.437631264324441E-4]:3.347693378662E-1)[&rate=5.437631264324441E-4]:1.57650649778E-2)[&rate=5.437631264324441E-4]:4.872113385963E-2,45[&rate=5.437631264324441E-4]:5.838923880654E-1)[&rate=5.437631264324441E-4]:7.343384522455E-2,51[&rate=5.437631264324441E-4]:5.778741784954E-1)[&rate=5.437631264324441E-4]:1.798056831392E-1)[&rate=5.437631264324441E-4]:1.214939156252E-1)[&rate=5.437631264324441E-4]:2.381863894114E-1,(((46[&rate=5.437631264324441E-4]:4.586532724558E-1,(41[&rate=5.437631264324441E-4]:3.343456602083E-1,53[&rate=5.437631264324441E-4]:3.644826465097E-1)[&rate=5.437631264324441E-4]:1.023898040283E-1)[&rate=5.437631264324441E-4]:3.503035943425E-1,49[&rate=5.437631264324441E-4]:8.14436318853E-1)[&rate=5.437631264324441E-4]:2.708835583979E-1,((48[&rate=5.437631264324441E-4]:5.147036168705E-1,8[&rate=5.437631264324441E-4]:5.064844387884E-1)[&rate=5.437631264324441E-4]:4.544987850534E-1,((12[&rate=5.437631264324441E-4]:3.636831175278E-1,15[&rate=5.437631264324441E-4]:4.020392819115E-1)[&rate=5.437631264324441E-4]:3.803554453487E-1,(27[&rate=5.437631264324441E-4]:6.772951518755E-1,4[&rate=5.437631264324441E-4]:5.046924121495E-1)[&rate=5.437631264324441E-4]:1.818119041519E-1)[&rate=5.437631264324441E-4]:2.251638390474E-1)[&rate=5.437631264324441E-4]:1.161174753269E-1)[&rate=5.437631264324441E-4]:1.142320702422E-1)[&rate=5.437631264324441E-4]:2.452360129651E-1)[&rate=5.437631264324441E-4]:4.394734446804E-2,(57[&rate=5.437631264324441E-4]:7.316800823034E-1,(59[&rate=5.437631264324441E-4]:5.707895336651E-1,(60[&rate=5.437631264324441E-4]:2.419340335396E-1,56[&rate=5.437631264324441E-4]:2.39194307512E-1)[&rate=5.437631264324441E-4]:3.343349521805E-1)[&rate=5.437631264324441E-4]:1.554110965833E-1)[&rate=5.437631264324441E-4]:9.296579623491E-1)[&rate=5.437631264324441E-4]:2.639664048848E-1)[&rate=5.437631264324441E-4]:4.254618427621E-1,38[&rate=5.437631264324441E-4]:1.098711497779E0)[&rate=5.437631264324441E-4]:2.343047980481E-1,((((20[&rate=5.437631264324441E-4]:3.929942102526E-1,25[&rate=5.437631264324441E-4]:4.09432566417E-1)[&rate=5.437631264324441E-4]:3.951181449847E-1,((7[&rate=5.437631264324441E-4]:1.125313241942E-1,6[&rate=5.437631264324441E-4]:1.125313241942E-1)[&rate=5.437631264324441E-4]:4.309255185032E-1,24[&rate=5.437631264324441E-4]:6.503061577659E-1)[&rate=5.437631264324441E-4]:1.487651015811E-1)[&rate=5.437631264324441E-4]:1.643720822989E-2,28[&rate=5.437631264324441E-4]:8.593440840152E-1)[&rate=5.437631264324441E-4]:8.696421579474E-2,2[&rate=5.437631264324441E-4]:7.189110395359E-1)[&rate=5.437631264324441E-4]:1.597666900127E0)[&rate=5.437631264324441E-4]:1.829859972251E-1)[&rate=5.437631264324441E-4]:8.383529363059E-2,61[&rate=5.437631264324441E-4]:7.468920069237E-1)[&rate=5.437631264324441E-4]:9.297005626293E-2,((30[&rate=5.437631264324441E-4]:6.804213019045E-1,62[&rate=5.437631264324441E-4]:7.377983510848E-1)[&rate=5.437631264324441E-4]:9.085670583384E-3,14[&rate=5.437631264324441E-4]:2.774999898605E0)[&rate=5.437631264324441E-4]:3.01365114638E-2)[&rate=5.437631264324441E-4]:3.411317857685E-2,(33[&rate=5.437631264324441E-4]:7.433494966779E-1,36[&rate=5.437631264324441E-4]:7.788686223608E-1)[&rate=5.437631264324441E-4]:1.251612642113E-1)[&rate=5.437631264324441E-4]:3.253754560695E-2,(34[&rate=5.437631264324441E-4]:6.701027973972E-1,35[&rate=5.437631264324441E-4]:8.695563493097E-1)[&rate=5.437631264324441E-4]:4.515315937208E-2)[&rate=5.437631264324441E-4]:2.233171285598E-2,((31[&rate=5.437631264324441E-4]:5.78668514431E-1,37[&rate=5.437631264324441E-4]:5.78668514431E-1)[&rate=5.437631264324441E-4]:9.690659935452E-2,32[&rate=5.437631264324441E-4]:7.602745673376E-1)[&rate=5.437631264324441E-4]:1.876956159489E-1);
tree STATE_21356000 [&joint=-17997.507318519903,lnP=-17997.507318519903] = [&R] (((((31[&rate=5.766220094353199E-4]:3.069715226965E-1,37[&rate=5.766220094353199E-4]:3.069715226965E-1)[&rate=5.766220094353199E-4]:2.589141826262E-1,32[&rate=5.766220094353199E-4]:6.505851588748E-1)[&rate=5.766220094353199E-4]:1.666512965251E-1,((33[&rate=5.766220094353199E-4]:5.37342563084E-1,36[&rate=5.766220094353199E-4]:5.728616887669E-1)[&rate=5.766220094353199E-4]:2.436087742884E-1,34[&rate=5.766220094353199E-4]:5.951589876456E-1)[&rate=5.766220094353199E-4]:1.169495409309E-2)[&rate=5.766220094353199E-4]:3.712369754623E-3,35[&rate=5.766220094353199E-4]:8.100198634058E-1)[&rate=5.766220094353199E-4]:1.289037450729E-1,((((((16[&rate=5.766220094353199E-4]:6.922862378919E-1,3[&rate=5.766220094353199E-4]:5.772177447413E-1)[&rate=5.766220094353199E-4]:8.313924001712E-2,(13[&rate=5.766220094353199E-4]:4.548752751395E-1,9[&rate=5.766220094353199E-4]:4.165191107561E-1)[&rate=5.766220094353199E-4]:3.123310246872E-1)[&rate=5.766220094353199E-4]:1.031176885624E-1,5[&rate=5.766220094353199E-4]:8.155294678413E-1)[&rate=5.766220094353199E-4]:8.413949037532E-1,(((((22[&rate=5.766220094353199E-4]:9.561328034289E-1,((19[&rate=5.766220094353199E-4]:6.998281397059E-1,26[&rate=5.766220094353199E-4]:7.244856739523E-1)[&rate=5.766220094353199E-4]:9.260012139643E-2,1[&rate=5.766220094353199E-4]:3.07844254858E-2)[&rate=5.766220094353199E-4]:1.445264601348E-1)[&rate=5.766220094353199E-4]:3.90642037476E-1,39[&rate=5.766220094353199E-4]:1.851310052885E-1)[&rate=5.766220094353199E-4]:2.642534397761E-2,((10[&rate=5.766220094353199E-4]:3.970405746381E-1,55[&rate=5.766220094353199E-4]:3.778624924464E-1)[&rate=5.766220094353199E-4]:2.419985348308E-1,((23[&rate=5.766220094353199E-4]:4.475380247171E-1,18[&rate=5.766220094353199E-4]:4.283599425254E-1)[&rate=5.766220094353199E-4]:1.465411353474E-1,21[&rate=5.766220094353199E-4]:5.831202559548E-1)[&rate=5.766220094353199E-4]:1.408503603633E-1)[&rate=5.766220094353199E-4]:6.382706644547E-1)[&rate=5.766220094353199E-4]:1.136616013959E-1,((((52[&rate=5.766220094353199E-4]:4.276448424551E-1,(63[&rate=5.766220094353199E-4]:1.640442643511E-1,58[&rate=5.766220094353199E-4]:1.613045383238E-1)[&rate=5.766220094353199E-4]:3.019567424877E-1)[&rate=5.766220094353199E-4]:6.277485930794E-2,(54[&rate=5.766220094353199E-4]:3.764405239514E-1,(42[&rate=5.766220094353199E-4]:1.553732020466E-1,47[&rate=5.766220094353199E-4]:1.71811558211E-1)[&rate=5.766220094353199E-4]:2.928649998707E-2)[&rate=5.766220094353199E-4]:3.660339723322E-1)[&rate=5.766220094353199E-4]:5.512938098951E-1,((((44[&rate=5.766220094353199E-4]:1.805079266584E-1,43[&rate=5.766220094353199E-4]:1.832476526857E-1)[&rate=5.766220094353199E-4]:3.143856256506E-1,(40[&rate=5.766220094353199E-4]:1.907624423726E-1,50[&rate=5.766220094353199E-4]:1.304884697698E-1)[&rate=5.766220094353199E-4]:3.068708359638E-1)[&rate=5.766220094353199E-4]:5.396976221342E-2,45[&rate=5.766220094353199E-4]:5.707811227415E-1)[&rate=5.766220094353199E-4]:2.475192074584E-1,((11[&rate=5.766220094353199E-4]:5.156191770639E-1,17[&rate=5.766220094353199E-4]:5.539753414476E-1)[&rate=5.766220094353199E-4]:7.199168885636E-2,51[&rate=5.766220094353199E-4]:5.054190850985E-1)[&rate=5.766220094353199E-4]:2.334291903069E-1)[&rate=5.766220094353199E-4]:3.028652362528E-1)[&rate=5.766220094353199E-4]:8.154882614642E-2,((12[&rate=5.766220094353199E-4]:3.789765985162E-1,15[&rate=5.766220094353199E-4]:4.173327628999E-1)[&rate=5.766220094353199E-4]:5.486649041378E-1,((49[&rate=5.766220094353199E-4]:7.030089678256E-1,(41[&rate=5.766220094353199E-4]:5.450850241588E-1,(53[&rate=5.766220094353199E-4]:5.139283384503E-1,46[&rate=5.766220094353199E-4]:5.05709160368E-1)[&rate=5.766220094353199E-4]:6.129367200984E-2)[&rate=5.766220094353199E-4]:1.30526683393E-1)[&rate=5.766220094353199E-4]:2.036097508831E-1,((8[&rate=5.766220094353199E-4]:5.304372279287E-1,48[&rate=5.766220094353199E-4]:5.386564060107E-1)[&rate=5.766220094353199E-4]:9.368113570461E-2,(27[&rate=5.766220094353199E-4]:2.48159049921E-1,4[&rate=5.766220094353199E-4]:7.555631019503E-2)[&rate=5.766220094353199E-4]:4.992469849451E-1)[&rate=5.766220094353199E-4]:2.742811769934E-1)[&rate=5.766220094353199E-4]:2.102278394537E-2)[&rate=5.766220094353199E-4]:2.778126159724E-1)[&rate=5.766220094353199E-4]:1.937364347751E-1)[&rate=5.766220094353199E-4]:9.622777094498E-2,(57[&rate=5.766220094353199E-4]:7.025973006945E-1,(59[&rate=5.766220094353199E-4]:3.951785543582E-1,(60[&rate=5.766220094353199E-4]:3.992109591652E-1,56[&rate=5.766220094353199E-4]:3.964712331376E-1)[&rate=5.766220094353199E-4]:1.447047247985E-3)[&rate=5.766220094353199E-4]:3.019392942814E-1)[&rate=5.766220094353199E-4]:9.654237633782E-1)[&rate=5.766220094353199E-4]:1.861635814944E-1)[&rate=5.766220094353199E-4]:7.983144344748E-1,38[&rate=5.766220094353199E-4]:1.400444285521E0)[&rate=5.766220094353199E-4]:2.666239968937E-1,(((61[&rate=5.766220094353199E-4]:7.646157231255E-1,30[&rate=5.766220094353199E-4]:6.443971438906E-1)[&rate=5.766220094353199E-4]:1.255940654883E-2,(((28[&rate=5.766220094353199E-4]:6.594190046249E-1,(20[&rate=5.766220094353199E-4]:3.945962803891E-1,25[&rate=5.766220094353199E-4]:4.110346365535E-1)[&rate=5.766220094353199E-4]:2.100282036877E-1)[&rate=5.766220094353199E-4]:7.199902132672E-2,((7[&rate=5.766220094353199E-4]:1.688230628219E-1,6[&rate=5.766220094353199E-4]:1.688230628219E-1)[&rate=5.766220094353199E-4]:3.678797957866E-1,24[&rate=5.766220094353199E-4]:6.435521736769E-1)[&rate=5.766220094353199E-4]:4.403023583629E-2)[&rate=5.766220094353199E-4]:2.721051258153E-1,2[&rate=5.766220094353199E-4]:7.761258914929E-1)[&rate=5.766220094353199E-4]:1.837556461776E0)[&rate=5.766220094353199E-4]:2.134395723439E-2,(14[&rate=5.766220094353199E-4]:2.763549109751E0,(29[&rate=5.766220094353199E-4]:6.30170561384E-1,62[&rate=5.766220094353199E-4]:6.875476105644E-1)[&rate=5.766220094353199E-4]:4.788562224946E-2)[&rate=5.766220094353199E-4]:2.443240403553E-4)[&rate=5.766220094353199E-4]:1.560361574734E-2)[&rate=5.766220094353199E-4]:1.166041845112E-1);
tree STATE_21358000 [&joint=-18019.04480577579,lnP=-18019.04480577579] = [&R] ((((62[&rate=5.133653613152773E-4]:7.076471490793E-1,30[&rate=5.133653613152773E-4]:6.502700998989E-1)[&rate=5.133653613152773E-4]:3.361549807948E-2,((((((((((63[&rate=5.133653613152773E-4]:2.746162989512E-1,58[&rate=5.133653613152773E-4]:2.718765729239E-1)[&rate=5.133653613152773E-4]:3.605897216083E-1,52[&rate=5.133653613152773E-4]:5.968498561759E-1)[&rate=5.133653613152773E-4]:2.662603371167E-2,(54[&rate=5.133653613152773E-4]:6.976487223623E-1,(47[&rate=5.133653613152773E-4]:5.103941709715E-1,42[&rate=5.133653613152773E-4]:4.939558148071E-1)[&rate=5.133653613152773E-4]:1.191208563742E-2)[&rate=5.133653613152773E-4]:1.778819620458E-1)[&rate=5.133653613152773E-4]:1.267673915412E-1,((11[&rate=5.133653613152773E-4]:4.395003052926E-1,17[&rate=5.133653613152773E-4]:4.778564696763E-1)[&rate=5.133653613152773E-4]:2.19963163474E-1,(51[&rate=5.133653613152773E-4]:5.754621618824E-1,(((44[&rate=5.133653613152773E-4]:3.861356919302E-1,(40[&rate=5.133653613152773E-4]:1.428283223836E-1,50[&rate=5.133653613152773E-4]:8.255434978087E-2)[&rate=5.133653613152773E-4]:2.460470955739E-1)[&rate=5.133653613152773E-4]:3.473596558154E-2,43[&rate=5.133653613152773E-4]:4.236113835391E-1)[&rate=5.133653613152773E-4]:3.520171912982E-2,45[&rate=5.133653613152773E-4]:4.779911848607E-1)[&rate=5.133653613152773E-4]:1.769230318163E-1)[&rate=5.133653613152773E-4]:1.809526062346E-3)[&rate=5.133653613152773E-4]:1.72971593484E-1)[&rate=5.133653613152773E-4]:4.696970421829E-1,(((27[&rate=5.133653613152773E-4]:4.940677563112E-1,4[&rate=5.133653613152773E-4]:3.214650165852E-1)[&rate=5.133653613152773E-4]:2.900218869389E-1,(8[&rate=5.133653613152773E-4]:5.976487847834E-1,48[&rate=5.133653613152773E-4]:6.058679628655E-1)[&rate=5.133653613152773E-4]:6.315318723378E-2)[&rate=5.133653613152773E-4]:1.71072322498E-1,(((49[&rate=5.133653613152773E-4]:7.744814771384E-1,(41[&rate=5.133653613152773E-4]:4.928895591697E-1,46[&rate=5.133653613152773E-4]:5.148073673888E-1)[&rate=5.133653613152773E-4]:2.541946576949E-1)[&rate=5.133653613152773E-4]:2.044036790519E-2,(12[&rate=5.133653613152773E-4]:3.794293572556E-1,15[&rate=5.133653613152773E-4]:4.177855216393E-1)[&rate=5.133653613152773E-4]:4.15492487788E-1)[&rate=5.133653613152773E-4]:2.704201895085E-2,53[&rate=5.133653613152773E-4]:8.24703590022E-1)[&rate=5.133653613152773E-4]:1.812960860289E-2)[&rate=5.133653613152773E-4]:4.620386318362E-1)[&rate=5.133653613152773E-4]:1.473027664416E-1,((57[&rate=5.133653613152773E-4]:4.764750482869E-1,((60[&rate=5.133653613152773E-4]:1.507803534219E-1,56[&rate=5.133653613152773E-4]:1.480406273944E-1)[&rate=5.133653613152773E-4]:2.051922250685E-1,59[&rate=5.133653613152773E-4]:3.504931264355E-1)[&rate=5.133653613152773E-4]:1.205024697965E-1)[&rate=5.133653613152773E-4]:1.084150209192E0,((((10[&rate=5.133653613152773E-4]:5.670122106363E-1,55[&rate=5.133653613152773E-4]:5.478341284446E-1)[&rate=5.133653613152773E-4]:9.85884145496E-2,((23[&rate=5.133653613152773E-4]:2.718567811419E-1,18[&rate=5.133653613152773E-4]:2.526786989502E-1)[&rate=5.133653613152773E-4]:3.430654375789E-1,21[&rate=5.133653613152773E-4]:6.039633146112E-1)[&rate=5.133653613152773E-4]:1.465688174239E-1)[&rate=5.133653613152773E-4]:4.546214948644E-1,39[&rate=5.133653613152773E-4]:5.446869539278E-2)[&rate=5.133653613152773E-4]:2.015612682697E-1,(((19[&rate=5.133653613152773E-4]:7.632535543293E-1,26[&rate=5.133653613152773E-4]:7.879110885757E-1)[&rate=5.133653613152773E-4]:1.466973237492E-1,1[&rate=5.133653613152773E-4]:1.483070424619E-1)[&rate=5.133653613152773E-4]:2.207446599065E-1,22[&rate=5.133653613152773E-4]:1.149873620177E0)[&rate=5.133653613152773E-4]:2.678001791022E-1)[&rate=5.133653613152773E-4]:5.801995135091E-2)[&rate=5.133653613152773E-4]:6.141235312213E-2)[&rate=5.133653613152773E-4]:1.055186556415E-1,(16[&rate=5.133653613152773E-4]:6.516973284099E-1,3[&rate=5.133653613152773E-4]:5.366288352593E-1)[&rate=5.133653613152773E-4]:9.416123624903E-1)[&rate=5.133653613152773E-4]:8.153612165188E-2,((13[&rate=5.133653613152773E-4]:5.589286060659E-1,9[&rate=5.133653613152773E-4]:5.205724416825E-1)[&rate=5.133653613152773E-4]:5.124090972533E-1,5[&rate=5.133653613152773E-4]:1.016543182771E0)[&rate=5.133653613152773E-4]:5.952889311506E-1)[&rate=5.133653613152773E-4]:1.844264653559E-1,38[&rate=5.133653613152773E-4]:7.414640587298E-1)[&rate=5.133653613152773E-4]:9.093629961596E-1,29[&rate=5.133653613152773E-4]:6.776628958957E-1)[&rate=5.133653613152773E-4]:6.222702082752E-3)[&rate=5.133653613152773E-4]:9.130172927411E-2,((((28[&rate=5.133653613152773E-4]:6.872265641119E-1,(20[&rate=5.133653613152773E-4]:4.612499423014E-1,25[&rate=5.133653613152773E-4]:4.776882984658E-1)[&rate=5.133653613152773E-4]:1.711821012625E-1)[&rate=5.133653613152773E-4]:4.890897813784E-2,((7[&rate=5.133653613152773E-4]:2.723374363853E-1,6[&rate=5.133653613152773E-4]:2.723374363853E-1)[&rate=5.133653613152773E-4]:2.672254405923E-1,24[&rate=5.133653613152773E-4]:6.464121920461E-1)[&rate=5.133653613152773E-4]:4.588773376523E-2)[&rate=5.133653613152773E-4]:2.138012346389E-1,2[&rate=5.133653613152773E-4]:7.225395166146E-1)[&rate=5.133653613152773E-4]:1.936131643895E0,61[&rate=5.133653613152773E-4]:8.221639369155E-1)[&rate=5.133653613152773E-4]:7.324196957191E-2)[&rate=5.133653613152773E-4]:1.164990864472E-1,((34[&rate=5.133653613152773E-4]:7.412887635029E-1,((35[&rate=5.133653613152773E-4]:8.108217724131E-1,(33[&rate=5.133653613152773E-4]:7.641002756637E-1,36[&rate=5.133653613152773E-4]:7.996194013465E-1)[&rate=5.133653613152773E-4]:3.306029456382E-2)[&rate=5.133653613152773E-4]:6.740431161249E-2,((31[&rate=5.133653613152773E-4]:3.396596239429E-1,37[&rate=5.133653613152773E-4]:3.396596239429E-1)[&rate=5.133653613152773E-4]:1.773374869368E-1,32[&rate=5.133653613152773E-4]:6.016965644317E-1)[&rate=5.133653613152773E-4]:2.874584813426E-1)[&rate=5.133653613152773E-4]:6.251623138976E-2)[&rate=5.133653613152773E-4]:7.217700184206E-3,14[&rate=5.133653613152773E-4]:2.905037641171E0)[&rate=5.133653613152773E-4]:7.214169864642E-2);
tree STATE_21360000 [&joint=-18023.18779616894,lnP=-18023.18779616894] = [&R] ((30[&rate=5.563691184097341E-4]:5.144209112288E-1,(34[&rate=5.563691184097341E-4]:4.100417309796E-1,14[&rate=5.563691184097341E-4]:2.566572908463E0)[&rate=5.563691184097341E-4]:3.334092888302E-2)[&rate=5.563691184097341E-4]:2.317899912125E-1,((((33[&rate=5.563691184097341E-4]:6.278892977327E-1,36[&rate=5.563691184097341E-4]:6.634084234155E-1)[&rate=5.563691184097341E-4]:3.427938802164E-2,((31[&rate=5.563691184097341E-4]:3.517346531252E-1,37[&rate=5.563691184097341E-4]:3.517346531252E-1)[&rate=5.563691184097341E-4]:5.471568819207E-3,32[&rate=5.563691184097341E-4]:4.419056754965E-1)[&rate=5.563691184097341E-4]:2.448531741922E-1)[&rate=5.563691184097341E-4]:5.026430944108E-2,35[&rate=5.563691184097341E-4]:7.26094197381E-1)[&rate=5.563691184097341E-4]:1.410748292702E-1,((62[&rate=5.563691184097341E-4]:7.096168063317E-1,61[&rate=5.563691184097341E-4]:7.724583363863E-1)[&rate=5.563691184097341E-4]:4.259989081684E-2,((((((20[&rate=5.563691184097341E-4]:3.736856596798E-1,25[&rate=5.563691184097341E-4]:3.901240158442E-1)[&rate=5.563691184097341E-4]:2.258698287366E-1,28[&rate=5.563691184097341E-4]:6.543500089645E-1)[&rate=5.563691184097341E-4]:4.089847849675E-2,((7[&rate=5.563691184097341E-4]:2.82095722752E-2,6[&rate=5.563691184097341E-4]:2.82095722752E-2)[&rate=5.563691184097341E-4]:3.314775588384E-1,24[&rate=5.563691184097341E-4]:4.665364461821E-1)[&rate=5.563691184097341E-4]:1.848764248407E-1)[&rate=5.563691184097341E-4]:1.393243197889E-1,2[&rate=5.563691184097341E-4]:6.071755469761E-1)[&rate=5.563691184097341E-4]:1.926332409302E0,(((((((63[&rate=5.563691184097341E-4]:3.071029388944E-1,58[&rate=5.563691184097341E-4]:3.043632128671E-1)[&rate=5.563691184097341E-4]:2.808534070256E-1,(52[&rate=5.563691184097341E-4]:5.258715054761E-1,(54[&rate=5.563691184097341E-4]:6.810694720464E-1,(42[&rate=5.563691184097341E-4]:2.990603474248E-1,47[&rate=5.563691184097341E-4]:3.154987035892E-1)[&rate=5.563691184097341E-4]:1.902283027038E-1)[&rate=5.563691184097341E-4]:9.685682795028E-2)[&rate=5.563691184097341E-4]:2.372867606018E-2)[&rate=5.563691184097341E-4]:1.760095219089E-1,((11[&rate=5.563691184097341E-4]:3.391135249217E-1,17[&rate=5.563691184097341E-4]:3.774696893054E-1)[&rate=5.563691184097341E-4]:3.758897996777E-1,((45[&rate=5.563691184097341E-4]:5.652583377506E-1,(((40[&rate=5.563691184097341E-4]:7.636442345079E-2,50[&rate=5.563691184097341E-4]:1.609045084801E-2)[&rate=5.563691184097341E-4]:3.838425548203E-1,44[&rate=5.563691184097341E-4]:4.574672522437E-1)[&rate=5.563691184097341E-4]:5.361172946362E-2,43[&rate=5.563691184097341E-4]:5.138187077347E-1)[&rate=5.563691184097341E-4]:3.226154782417E-2)[&rate=5.563691184097341E-4]:8.060966236818E-2,51[&rate=5.563691184097341E-4]:5.664159453243E-1)[&rate=5.563691184097341E-4]:6.639559845331E-2)[&rate=5.563691184097341E-4]:9.279815966762E-2)[&rate=5.563691184097341E-4]:4.289603658794E-1,((8[&rate=5.563691184097341E-4]:5.682005641278E-1,((27[&rate=5.563691184097341E-4]:4.282407437008E-1,4[&rate=5.563691184097341E-4]:2.556380039748E-1)[&rate=5.563691184097341E-4]:2.60915013443E-1,(48[&rate=5.563691184097341E-4]:5.319840564077E-1,(12[&rate=5.563691184097341E-4]:4.322890932775E-1,15[&rate=5.563691184097341E-4]:4.706452576612E-1)[&rate=5.563691184097341E-4]:9.969496313025E-2)[&rate=5.563691184097341E-4]:4.210320758529E-2)[&rate=5.563691184097341E-4]:2.332478216881E-3)[&rate=5.563691184097341E-4]:9.504059510144E-2,(((53[&rate=5.563691184097341E-4]:3.500437045276E-1,41[&rate=5.563691184097341E-4]:3.199067182262E-1)[&rate=5.563691184097341E-4]:2.216643106764E-2,46[&rate=5.563691184097341E-4]:3.639909575129E-1)[&rate=5.563691184097341E-4]:1.958419540111E-1,49[&rate=5.563691184097341E-4]:5.653123635787E-1)[&rate=5.563691184097341E-4]:1.061479737326E-1)[&rate=5.563691184097341E-4]:5.653015128351E-1)[&rate=5.563691184097341E-4]:9.766717796504E-2,(((((10[&rate=5.563691184097341E-4]:5.533960643988E-1,55[&rate=5.563691184097341E-4]:5.342179822071E-1)[&rate=5.563691184097341E-4]:2.188755911703E-1,((23[&rate=5.563691184097341E-4]:5.762600140033E-1,18[&rate=5.563691184097341E-4]:5.570819318115E-1)[&rate=5.563691184097341E-4]:1.119387267692E-2,21[&rate=5.563691184097341E-4]:5.764949825705E-1)[&rate=5.563691184097341E-4]:2.807081798478E-1)[&rate=5.563691184097341E-4]:4.871733464695E-1,39[&rate=5.563691184097341E-4]:1.936915773812E-1)[&rate=5.563691184097341E-4]:1.697288151239E-2,(22[&rate=5.563691184097341E-4]:1.165981466975E0,(1[&rate=5.563691184097341E-4]:3.352430912607E-1,(19[&rate=5.563691184097341E-4]:8.711773662928E-1,26[&rate=5.563691184097341E-4]:8.958349005392E-1)[&rate=5.563691184097341E-4]:2.257095605844E-1)[&rate=5.563691184097341E-4]:4.991645790559E-2)[&rate=5.563691184097341E-4]:2.063268275354E-1)[&rate=5.563691184097341E-4]:3.633609377271E-2,(57[&rate=5.563691184097341E-4]:4.468132521039E-1,((60[&rate=5.563691184097341E-4]:8.502909820945E-2,56[&rate=5.563691184097341E-4]:8.228937218187E-2)[&rate=5.563691184097341E-4]:1.147295051224E-1,59[&rate=5.563691184097341E-4]:1.94279151277E-1)[&rate=5.563691184097341E-4]:2.47054648772E-1)[&rate=5.563691184097341E-4]:1.046762643028E0)[&rate=5.563691184097341E-4]:1.345587270564E-2)[&rate=5.563691184097341E-4]:7.364819819632E-2,((16[&rate=5.563691184097341E-4]:5.923178734287E-1,3[&rate=5.563691184097341E-4]:4.772493802781E-1)[&rate=5.563691184097341E-4]:6.896196370955E-1,((13[&rate=5.563691184097341E-4]:4.070390625993E-1,9[&rate=5.563691184097341E-4]:3.686828982158E-1)[&rate=5.563691184097341E-4]:3.602647267535E-1,5[&rate=5.563691184097341E-4]:7.12509268805E-1)[&rate=5.563691184097341E-4]:5.064145430891E-1)[&rate=5.563691184097341E-4]:1.644958801673E-1)[&rate=5.563691184097341E-4]:7.14496503789E-1,38[&rate=5.563691184097341E-4]:1.043121675302E0)[&rate=5.563691184097341E-4]:5.068246371402E-1)[&rate=5.563691184097341E-4]:4.481148111357E-2,29[&rate=5.563691184097341E-4]:6.215936345624E-1)[&rate=5.563691184097341E-4]:7.324601340585E-2)[&rate=5.563691184097341E-4]:4.39140781367E-2)[&rate=5.563691184097341E-4]:7.457176336398E-3);
tree STATE_21362000 [&joint=-18013.222600694917,lnP=-18013.222600694917] = [&R] ((((((((((7[&rate=5.084820755857799E-4]:2.598043564683E-1,6[&rate=5.084820755857799E-4]:2.598043564683E-1)[&rate=5.084820755857799E-4]:1.589830152076E-1,24[&rate=5.084820755857799E-4]:5.256366867445E-1)[&rate=5.084820755857799E-4]:1.279367381123E-1,(28[&rate=5.084820755857799E-4]:6.819116826818E-1,(20[&rate=5.084820755857799E-4]:2.755508640022E-1,25[&rate=5.084820755857799E-4]:2.919892201666E-1)[&rate=5.084820755857799E-4]:3.515662981315E-1)[&rate=5.084820755857799E-4]:1.549735861347E-2)[&rate=5.084820755857799E-4]:1.36545015127E-1,2[&rate=5.084820755857799E-4]:6.065567961482E-1)[&rate=5.084820755857799E-4]:1.895586595692E0,62[&rate=5.084820755857799E-4]:6.027946381908E-1)[&rate=5.084820755857799E-4]:4.579047249264E-2,29[&rate=5.084820755857799E-4]:5.912080615031E-1)[&rate=5.084820755857799E-4]:4.145568147955E-2,61[&rate=5.084820755857799E-4]:7.528823222176E-1)[&rate=5.084820755857799E-4]:1.046774366019E-2,(14[&rate=5.084820755857799E-4]:2.424673880007E0,34[&rate=5.084820755857799E-4]:2.681427025231E-1)[&rate=5.084820755857799E-4]:3.039505327536E-1)[&rate=5.084820755857799E-4]:4.427410082059E-3,30[&rate=5.084820755857799E-4]:6.475588967249E-1)[&rate=5.084820755857799E-4]:7.158566300323E-2,((((((((10[&rate=5.084820755857799E-4]:5.929093433369E-1,55[&rate=5.084820755857799E-4]:5.737312611452E-1)[&rate=5.084820755857799E-4]:9.442675529574E-2,((23[&rate=5.084820755857799E-4]:4.351258917178E-1,18[&rate=5.084820755857799E-4]:4.159478095261E-1)[&rate=5.084820755857799E-4]:1.85757351766E-1,21[&rate=5.084820755857799E-4]:6.099243393742E-1)[&rate=5.084820755857799E-4]:1.623432661077E-1)[&rate=5.084820755857799E-4]:5.41367201569E-1,39[&rate=5.084820755857799E-4]:1.629498755441E-1)[&rate=5.084820755857799E-4]:5.113742960559E-2,(22[&rate=5.084820755857799E-4]:1.193154925718E0,(1[&rate=5.084820755857799E-4]:2.288649568626E-1,(19[&rate=5.084820755857799E-4]:8.256588796043E-1,26[&rate=5.084820755857799E-4]:8.503164138508E-1)[&rate=5.084820755857799E-4]:1.648499128747E-1)[&rate=5.084820755857799E-4]:1.834680510469E-1)[&rate=5.084820755857799E-4]:1.825762150484E-1)[&rate=5.084820755857799E-4]:1.118977524227E-1,((57[&rate=5.084820755857799E-4]:7.893948867991E-1,((60[&rate=5.084820755857799E-4]:4.544136395876E-1,56[&rate=5.084820755857799E-4]:4.5167391356E-1)[&rate=5.084820755857799E-4]:2.242327855585E-1,59[&rate=5.084820755857799E-4]:6.731669730911E-1)[&rate=5.084820755857799E-4]:1.107484616531E-1)[&rate=5.084820755857799E-4]:5.592525964846E-1,(((((((27[&rate=5.084820755857799E-4]:4.059871938082E-1,4[&rate=5.084820755857799E-4]:2.333844540822E-1)[&rate=5.084820755857799E-4]:3.427981935095E-1,48[&rate=5.084820755857799E-4]:6.337168941669E-1)[&rate=5.084820755857799E-4]:2.841573988606E-2,8[&rate=5.084820755857799E-4]:6.539134559709E-1)[&rate=5.084820755857799E-4]:1.247614060576E-2,(12[&rate=5.084820755857799E-4]:5.432794511014E-1,15[&rate=5.084820755857799E-4]:5.816356154851E-1)[&rate=5.084820755857799E-4]:1.313293235573E-1)[&rate=5.084820755857799E-4]:9.138796562488E-2,(41[&rate=5.084820755857799E-4]:4.554602347413E-1,((49[&rate=5.084820755857799E-4]:2.988890778932E-1,53[&rate=5.084820755857799E-4]:3.016288039208E-1)[&rate=5.084820755857799E-4]:1.202878192303E-1,46[&rate=5.084820755857799E-4]:4.136974450688E-1)[&rate=5.084820755857799E-4]:6.368059789154E-2)[&rate=5.084820755857799E-4]:2.831392452685E-1)[&rate=5.084820755857799E-4]:3.038139412617E-1,((45[&rate=5.084820755857799E-4]:6.022588243497E-1,((43[&rate=5.084820755857799E-4]:3.727471390531E-1,44[&rate=5.084820755857799E-4]:3.700074130257E-1)[&rate=5.084820755857799E-4]:1.002398012415E-2,(40[&rate=5.084820755857799E-4]:2.225124677974E-1,50[&rate=5.084820755857799E-4]:1.622384951947E-1)[&rate=5.084820755857799E-4]:1.602586513798E-1)[&rate=5.084820755857799E-4]:2.003096229808E-1)[&rate=5.084820755857799E-4]:3.348388780991E-1,((11[&rate=5.084820755857799E-4]:3.486839865516E-1,17[&rate=5.084820755857799E-4]:3.870401509353E-1)[&rate=5.084820755857799E-4]:2.829533453687E-1,51[&rate=5.084820755857799E-4]:5.494455510984E-1)[&rate=5.084820755857799E-4]:3.082000965559E-1)[&rate=5.084820755857799E-4]:1.299732530691E-1)[&rate=5.084820755857799E-4]:4.937943885389E-2,((63[&rate=5.084820755857799E-4]:3.605256609324E-1,58[&rate=5.084820755857799E-4]:3.57785934905E-1)[&rate=5.084820755857799E-4]:5.478044497634E-1,(52[&rate=5.084820755857799E-4]:6.500162095714E-1,((54[&rate=5.084820755857799E-4]:5.478357409105E-1,42[&rate=5.084820755857799E-4]:3.560549189927E-1)[&rate=5.084820755857799E-4]:6.581887435368E-2,47[&rate=5.084820755857799E-4]:4.383121495108E-1)[&rate=5.084820755857799E-4]:2.884163888278E-1)[&rate=5.084820755857799E-4]:2.199577367406E-1)[&rate=5.084820755857799E-4]:1.670243932652E-1)[&rate=5.084820755857799E-4]:5.68546231583E-2)[&rate=5.084820755857799E-4]:2.239129167546E-1)[&rate=5.084820755857799E-4]:1.032379900384E-1,((13[&rate=5.084820755857799E-4]:3.256370569406E-1,9[&rate=5.084820755857799E-4]:2.872808925571E-1)[&rate=5.084820755857799E-4]:6.514857150848E-1,(5[&rate=5.084820755857799E-4]:6.022089076074E-1,(16[&rate=5.084820755857799E-4]:5.194025699958E-1,3[&rate=5.084820755857799E-4]:4.043340768451E-1)[&rate=5.084820755857799E-4]:1.458200362418E-1)[&rate=5.084820755857799E-4]:3.201193438701E-1)[&rate=5.084820755857799E-4]:5.562098646265E-1)[&rate=5.084820755857799E-4]:7.453485562533E-1,38[&rate=5.084820755857799E-4]:1.169092151809E0)[&rate=5.084820755857799E-4]:3.52453019764E-1,(((31[&rate=5.084820755857799E-4]:2.904498863177E-1,37[&rate=5.084820755857799E-4]:2.904498863177E-1)[&rate=5.084820755857799E-4]:1.399589946978E-1,32[&rate=5.084820755857799E-4]:5.151083345675E-1)[&rate=5.084820755857799E-4]:1.47593112062E-1,((33[&rate=5.084820755857799E-4]:3.788415665821E-1,36[&rate=5.084820755857799E-4]:4.14360692265E-1)[&rate=5.084820755857799E-4]:2.108220817436E-1,35[&rate=5.084820755857799E-4]:6.033248505113E-1)[&rate=5.084820755857799E-4]:4.844763436946E-2)[&rate=5.084820755857799E-4]:2.502382824503E-2)[&rate=5.084820755857799E-4]:1.707635471487E-1);
tree STATE_21364000 [&joint=-18011.04232801971,lnP=-18011.04232801971] = [&R] (((34[&rate=6.235226195728243E-4]:2.646256111295E-1,61[&rate=6.235226195728243E-4]:4.558824417306E-1)[&rate=6.235226195728243E-4]:2.429220025259E-1,(14[&rate=6.235226195728243E-4]:2.556330389518E0,(((((31[&rate=6.235226195728243E-4]:1.421994098864E-1,37[&rate=6.235226195728243E-4]:1.421994098864E-1)[&rate=6.235226195728243E-4]:2.718850316163E-1,32[&rate=6.235226195728243E-4]:4.987838950547E-1)[&rate=6.235226195728243E-4]:3.751443130391E-2,(33[&rate=6.235226195728243E-4]:4.534349637367E-1,36[&rate=6.235226195728243E-4]:4.889540894196E-1)[&rate=6.235226195728243E-4]:5.827319868753E-2)[&rate=6.235226195728243E-4]:7.298334787358E-3,35[&rate=6.235226195728243E-4]:5.326676993972E-1)[&rate=6.235226195728243E-4]:3.773909078663E-2,((((57[&rate=6.235226195728243E-4]:6.779344398476E-1,(59[&rate=6.235226195728243E-4]:3.156303270793E-1,(60[&rate=6.235226195728243E-4]:2.614677171809E-1,56[&rate=6.235226195728243E-4]:2.587279911533E-1)[&rate=6.235226195728243E-4]:5.964206195329E-2)[&rate=6.235226195728243E-4]:3.568246607134E-1)[&rate=6.235226195728243E-4]:8.117161969409E-1,((((53[&rate=6.235226195728243E-4]:6.155959233778E-1,(46[&rate=6.235226195728243E-4]:5.297019451265E-1,(41[&rate=6.235226195728243E-4]:5.034446595183E-1,49[&rate=6.235226195728243E-4]:5.308419197921E-1)[&rate=6.235226195728243E-4]:4.339477389101E-3)[&rate=6.235226195728243E-4]:7.767480016896E-2)[&rate=6.235226195728243E-4]:1.884074095064E-1,(((27[&rate=6.235226195728243E-4]:2.258158198306E-1,4[&rate=6.235226195728243E-4]:5.32130801046E-2)[&rate=6.235226195728243E-4]:4.235194290649E-1,8[&rate=6.235226195728243E-4]:5.260475776626E-1)[&rate=6.235226195728243E-4]:5.682188262118E-2,((12[&rate=6.235226195728243E-4]:2.571170300415E-1,15[&rate=6.235226195728243E-4]:2.954731944252E-1)[&rate=6.235226195728243E-4]:2.606622199666E-1,48[&rate=6.235226195728243E-4]:5.177792500081E-1)[&rate=6.235226195728243E-4]:7.330938835772E-2)[&rate=6.235226195728243E-4]:2.101749684907E-1)[&rate=6.235226195728243E-4]:4.242324853073E-1,((((11[&rate=6.235226195728243E-4]:4.95090586191E-1,17[&rate=6.235226195728243E-4]:5.334467505747E-1)[&rate=6.235226195728243E-4]:1.515850037897E-1,51[&rate=6.235226195728243E-4]:5.644838091588E-1)[&rate=6.235226195728243E-4]:1.635294213615E-1,(45[&rate=6.235226195728243E-4]:6.502947888364E-1,((43[&rate=6.235226195728243E-4]:4.552010134073E-1,44[&rate=6.235226195728243E-4]:4.524612873799E-1)[&rate=6.235226195728243E-4]:3.354975929194E-2,(40[&rate=6.235226195728243E-4]:6.467139265281E-2,50[&rate=6.235226195728243E-4]:4.397420050038E-3)[&rate=6.235226195728243E-4]:4.240793800464E-1)[&rate=6.235226195728243E-4]:1.423659339455E-1)[&rate=6.235226195728243E-4]:1.571704964784E-1)[&rate=6.235226195728243E-4]:1.634493312706E-1,(((63[&rate=6.235226195728243E-4]:2.330322521149E-1,58[&rate=6.235226195728243E-4]:2.302925260875E-1)[&rate=6.235226195728243E-4]:2.783132303312E-1,52[&rate=6.235226195728243E-4]:4.729893180623E-1)[&rate=6.235226195728243E-4]:1.94023699389E-1,((42[&rate=6.235226195728243E-4]:2.350566549758E-1,54[&rate=6.235226195728243E-4]:4.268374768935E-1)[&rate=6.235226195728243E-4]:2.575783138149E-2,47[&rate=6.235226195728243E-4]:2.772528425216E-1)[&rate=6.235226195728243E-4]:4.664725036968E-1)[&rate=6.235226195728243E-4]:2.244495443396E-1)[&rate=6.235226195728243E-4]:2.51841749551E-1)[&rate=6.235226195728243E-4]:5.627447239808E-2,((((10[&rate=6.235226195728243E-4]:6.400130985416E-1,55[&rate=6.235226195728243E-4]:6.208350163499E-1)[&rate=6.235226195728243E-4]:1.352368818105E-2,((23[&rate=6.235226195728243E-4]:3.302675546456E-1,18[&rate=6.235226195728243E-4]:3.110894724538E-1)[&rate=6.235226195728243E-4]:2.853850246013E-1,21[&rate=6.235226195728243E-4]:6.046936751372E-1)[&rate=6.235226195728243E-4]:1.337746184346E-1)[&rate=6.235226195728243E-4]:5.370445373588E-1,(22[&rate=6.235226195728243E-4]:1.147354878364E0,(1[&rate=6.235226195728243E-4]:2.311591432721E-1,(19[&rate=6.235226195728243E-4]:6.265898408829E-1,26[&rate=6.235226195728243E-4]:6.512473751293E-1)[&rate=6.235226195728243E-4]:3.662131380057E-1)[&rate=6.235226195728243E-4]:1.353738172839E-1)[&rate=6.235226195728243E-4]:1.391168566761E-1)[&rate=6.235226195728243E-4]:2.783285621969E-3,39[&rate=6.235226195728243E-4]:1.27611185046E-1)[&rate=6.235226195728243E-4]:8.018677677641E-2)[&rate=6.235226195728243E-4]:3.527733250033E-2)[&rate=6.235226195728243E-4]:1.237361678293E-1,(((16[&rate=6.235226195728243E-4]:6.026908449574E-1,3[&rate=6.235226195728243E-4]:4.876223518068E-1)[&rate=6.235226195728243E-4]:1.69279437631E-1,(13[&rate=6.235226195728243E-4]:5.007850159282E-1,9[&rate=6.235226195728243E-4]:4.624288515447E-1)[&rate=6.235226195728243E-4]:2.629660885779E-1)[&rate=6.235226195728243E-4]:2.505837930118E-1,5[&rate=6.235226195728243E-4]:9.595403769701E-1)[&rate=6.235226195728243E-4]:4.56586153675E-1)[&rate=6.235226195728243E-4]:2.963887725582E-1,38[&rate=6.235226195728243E-4]:6.577207826553E-1)[&rate=6.235226195728243E-4]:7.57434865976E-1)[&rate=6.235226195728243E-4]:2.88459737637E-2)[&rate=6.235226195728243E-4]:1.077484016204E-1)[&rate=6.235226195728243E-4]:1.517140263279E-3,(((29[&rate=6.235226195728243E-4]:3.79999199373E-1,62[&rate=6.235226195728243E-4]:4.373762485534E-1)[&rate=6.235226195728243E-4]:7.329196624922E-2,((((7[&rate=6.235226195728243E-4]:1.769949882981E-1,6[&rate=6.235226195728243E-4]:1.769949882981E-1)[&rate=6.235226195728243E-4]:1.448617892942E-1,24[&rate=6.235226195728243E-4]:4.287060926608E-1)[&rate=6.235226195728243E-4]:1.794182500914E-1,(28[&rate=6.235226195728243E-4]:6.465849406755E-1,(20[&rate=6.235226195728243E-4]:3.877699868325E-1,25[&rate=6.235226195728243E-4]:4.042083429968E-1)[&rate=6.235226195728243E-4]:2.040204332949E-1)[&rate=6.235226195728243E-4]:5.375018515219E-3)[&rate=6.235226195728243E-4]:1.511474156156E-1,2[&rate=6.235226195728243E-4]:5.757101145322E-1)[&rate=6.235226195728243E-4]:1.834306853919E0)[&rate=6.235226195728243E-4]:7.005015836089E-2,30[&rate=6.235226195728243E-4]:5.233413239831E-1)[&rate=6.235226195728243E-4]:5.676168130176E-2);
tree STATE_21366000 [&joint=-18010.851761257894,lnP=-18010.851761257894] = [&R] ((((30[&rate=5.698347706603083E-4]:4.119033574861E-1,(14[&rate=5.698347706603083E-4]:2.444660885107E0,61[&rate=5.698347706603083E-4]:4.793865382243E-1)[&rate=5.698347706603083E-4]:5.273539849668E-2)[&rate=5.698347706603083E-4]:3.581190545829E-2,(((((7[&rate=5.698347706603083E-4]:1.95466771077E-1,6[&rate=5.698347706603083E-4]:1.95466771077E-1)[&rate=5.698347706603083E-4]:3.942990556028E-1,24[&rate=5.698347706603083E-4]:6.966151417484E-1)[&rate=5.698347706603083E-4]:4.242000969942E-2,(28[&rate=5.698347706603083E-4]:7.11199555827E-1,(20[&rate=5.698347706603083E-4]:5.025285830097E-1,25[&rate=5.698347706603083E-4]:5.189669391741E-1)[&rate=5.698347706603083E-4]:1.538764522693E-1)[&rate=5.698347706603083E-4]:7.167121205918E-2)[&rate=5.698347706603083E-4]:2.93253385415E-1,2[&rate=5.698347706603083E-4]:8.487268930272E-1)[&rate=5.698347706603083E-4]:1.359033236564E0,34[&rate=5.698347706603083E-4]:1.799960753961E-1)[&rate=5.698347706603083E-4]:1.966809361821E-1)[&rate=5.698347706603083E-4]:1.647762008423E-1,(((33[&rate=5.698347706603083E-4]:4.919087046943E-1,36[&rate=5.698347706603083E-4]:5.274278303771E-1)[&rate=5.698347706603083E-4]:4.235267166824E-2,35[&rate=5.698347706603083E-4]:5.479225785481E-1)[&rate=5.698347706603083E-4]:1.70250102232E-1,((31[&rate=5.698347706603083E-4]:3.009712958718E-1,37[&rate=5.698347706603083E-4]:3.009712958718E-1)[&rate=5.698347706603083E-4]:1.929762994138E-1,32[&rate=5.698347706603083E-4]:5.786470488376E-1)[&rate=5.698347706603083E-4]:1.504545936913E-1)[&rate=5.698347706603083E-4]:2.273408355284E-2)[&rate=5.698347706603083E-4]:3.022555790752E-2,(29[&rate=5.698347706603083E-4]:5.438173112461E-1,(62[&rate=5.698347706603083E-4]:4.355022241944E-1,((((((48[&rate=5.698347706603083E-4]:6.341104031332E-1,((((27[&rate=5.698347706603083E-4]:2.94396283337E-1,4[&rate=5.698347706603083E-4]:1.217935436109E-1)[&rate=5.698347706603083E-4]:2.775067394245E-1,53[&rate=5.698347706603083E-4]:4.595742556382E-1)[&rate=5.698347706603083E-4]:6.245992195991E-2,(12[&rate=5.698347706603083E-4]:4.308538713573E-1,15[&rate=5.698347706603083E-4]:4.69210035741E-1)[&rate=5.698347706603083E-4]:8.844058021316E-2)[&rate=5.698347706603083E-4]:1.048231043016E-1,8[&rate=5.698347706603083E-4]:6.1589837779E-1)[&rate=5.698347706603083E-4]:9.992847261171E-3)[&rate=5.698347706603083E-4]:5.430693486779E-2,(49[&rate=5.698347706603083E-4]:6.4828628582E-1,(46[&rate=5.698347706603083E-4]:2.253120469045E-1,41[&rate=5.698347706603083E-4]:2.033942386854E-1)[&rate=5.698347706603083E-4]:4.174947868608E-1)[&rate=5.698347706603083E-4]:4.013105218098E-2)[&rate=5.698347706603083E-4]:5.338339566057E-1,((((45[&rate=5.698347706603083E-4]:6.161430341759E-1,((43[&rate=5.698347706603083E-4]:4.281441837085E-1,(40[&rate=5.698347706603083E-4]:1.970063913679E-1,50[&rate=5.698347706603083E-4]:1.367324187651E-1)[&rate=5.698347706603083E-4]:2.311377923406E-1)[&rate=5.698347706603083E-4]:1.346811850002E-1,44[&rate=5.698347706603083E-4]:5.600856426813E-1)[&rate=5.698347706603083E-4]:3.413958327544E-2)[&rate=5.698347706603083E-4]:2.601580662138E-2,52[&rate=5.698347706603083E-4]:5.627067860027E-1)[&rate=5.698347706603083E-4]:4.102795235918E-1,(51[&rate=5.698347706603083E-4]:6.354684545588E-1,(11[&rate=5.698347706603083E-4]:6.283278603203E-1,17[&rate=5.698347706603083E-4]:6.66684024704E-1)[&rate=5.698347706603083E-4]:8.933237506034E-2)[&rate=5.698347706603083E-4]:3.375178550358E-1)[&rate=5.698347706603083E-4]:1.542749437319E-1,((63[&rate=5.698347706603083E-4]:5.601822258919E-1,58[&rate=5.698347706603083E-4]:5.574424998645E-1)[&rate=5.698347706603083E-4]:3.893389804682E-1,(42[&rate=5.698347706603083E-4]:2.531647394739E-1,(54[&rate=5.698347706603083E-4]:3.223075104585E-1,47[&rate=5.698347706603083E-4]:1.469650447051E-1)[&rate=5.698347706603083E-4]:1.226380509332E-1)[&rate=5.698347706603083E-4]:7.182742751052E-1)[&rate=5.698347706603083E-4]:2.1609621135E-1)[&rate=5.698347706603083E-4]:1.279826045849E-2)[&rate=5.698347706603083E-4]:9.332446690967E-2,((57[&rate=5.698347706603083E-4]:6.61809824266E-1,(59[&rate=5.698347706603083E-4]:4.382459061267E-1,(60[&rate=5.698347706603083E-4]:3.299550140231E-1,56[&rate=5.698347706603083E-4]:3.272152879955E-1)[&rate=5.698347706603083E-4]:1.137703441586E-1)[&rate=5.698347706603083E-4]:2.180844660843E-1)[&rate=5.698347706603083E-4]:7.72174645659E-1,((((10[&rate=5.698347706603083E-4]:5.030114672504E-1,55[&rate=5.698347706603083E-4]:4.838333850586E-1)[&rate=5.698347706603083E-4]:1.40900048291E-1,((23[&rate=5.698347706603083E-4]:6.515686096265E-1,18[&rate=5.698347706603083E-4]:6.323905274348E-1)[&rate=5.698347706603083E-4]:4.049015000003E-2,21[&rate=5.698347706603083E-4]:6.810998555169E-1)[&rate=5.698347706603083E-4]:4.774316687369E-2)[&rate=5.698347706603083E-4]:4.959470307282E-1,39[&rate=5.698347706603083E-4]:7.41051216121E-2)[&rate=5.698347706603083E-4]:7.211585088104E-2,(22[&rate=5.698347706603083E-4]:1.091737523135E0,(1[&rate=5.698347706603083E-4]:6.93281152763E-2,(19[&rate=5.698347706603083E-4]:5.998917048753E-1,26[&rate=5.698347706603083E-4]:6.245492391218E-1)[&rate=5.698347706603083E-4]:2.310802460175E-1)[&rate=5.698347706603083E-4]:2.415874900502E-1)[&rate=5.698347706603083E-4]:2.161272849748E-1)[&rate=5.698347706603083E-4]:4.118815496601E-2)[&rate=5.698347706603083E-4]:5.419403131771E-2)[&rate=5.698347706603083E-4]:9.455304610952E-2,((16[&rate=5.698347706603083E-4]:5.125076066613E-1,3[&rate=5.698347706603083E-4]:3.974391135107E-1)[&rate=5.698347706603083E-4]:3.169700609716E-1,((13[&rate=5.698347706603083E-4]:5.413122976557E-1,9[&rate=5.698347706603083E-4]:5.029561332722E-1)[&rate=5.698347706603083E-4]:2.679424745546E-1,5[&rate=5.698347706603083E-4]:7.544602516624E-1)[&rate=5.698347706603083E-4]:1.200371734033E-2)[&rate=5.698347706603083E-4]:6.190073043767E-1)[&rate=5.698347706603083E-4]:7.374009561566E-1,38[&rate=5.698347706603083E-4]:1.068077708988E0)[&rate=5.698347706603083E-4]:2.832116250199E-1)[&rate=5.698347706603083E-4]:1.65692136232E-1)[&rate=5.698347706603083E-4]:9.889971044814E-2);
tree STATE_21368000 [&joint=-18019.324833012008,lnP=-18019.324833012008] = [&R] (((((((((7[&rate=5.103406288508208E-4]:2.839180952914E-1,6[&rate=5.103406288508208E-4]:2.839180952914E-1)[&rate=5.103406288508208E-4]:2.099456831359E-1,24[&rate=5.103406288508208E-4]:6.007130934958E-1)[&rate=5.103406288508208E-4]:5.389516971185E-1,((20[&rate=5.103406288508208E-4]:6.571495492299E-1,25[&rate=5.103406288508208E-4]:6.735879053943E-1)[&rate=5.103406288508208E-4]:3.441119192502E-1,28[&rate=5.103406288508208E-4]:1.056055989028E0)[&rate=5.103406288508208E-4]:1.274444180244E-1)[&rate=5.103406288508208E-4]:3.38365276367E-1,2[&rate=5.103406288508208E-4]:1.294468423146E0)[&rate=5.103406288508208E-4]:1.159966449184E0,61[&rate=5.103406288508208E-4]:6.179276487347E-1)[&rate=5.103406288508208E-4]:2.074009682546E-2,30[&rate=5.103406288508208E-4]:5.184491663253E-1)[&rate=5.103406288508208E-4]:2.198854422762E-3,((14[&rate=5.103406288508208E-4]:2.423860291663E0,34[&rate=5.103406288508208E-4]:2.673291141793E-1)[&rate=5.103406288508208E-4]:1.439649152764E-1,(((33[&rate=5.103406288508208E-4]:4.321046909637E-1,36[&rate=5.103406288508208E-4]:4.676238166466E-1)[&rate=5.103406288508208E-4]:1.98942061059E-2,((31[&rate=5.103406288508208E-4]:2.42385827253E-1,37[&rate=5.103406288508208E-4]:2.42385827253E-1)[&rate=5.103406288508208E-4]:5.215117893986E-2,32[&rate=5.103406288508208E-4]:3.792364597449E-1)[&rate=5.103406288508208E-4]:9.735260125914E-2)[&rate=5.103406288508208E-4]:5.019858521264E-2,35[&rate=5.103406288508208E-4]:5.158586844679E-1)[&rate=5.103406288508208E-4]:9.488889690031E-2)[&rate=5.103406288508208E-4]:3.831573992613E-2)[&rate=5.103406288508208E-4]:2.629619713417E-2,((((39[&rate=5.103406288508208E-4]:2.473448975813E-2,(((10[&rate=5.103406288508208E-4]:5.484782787364E-1,55[&rate=5.103406288508208E-4]:5.293001965446E-1)[&rate=5.103406288508208E-4]:2.288158144781E-1,((23[&rate=5.103406288508208E-4]:4.379086250699E-1,18[&rate=5.103406288508208E-4]:4.187305428782E-1)[&rate=5.103406288508208E-4]:2.492710776165E-1,21[&rate=5.103406288508208E-4]:6.762207985768E-1)[&rate=5.103406288508208E-4]:1.860048014868E-1)[&rate=5.103406288508208E-4]:2.428684596599E-1,(22[&rate=5.103406288508208E-4]:9.948584414667E-1,(1[&rate=5.103406288508208E-4]:1.54870104936E-1,(19[&rate=5.103406288508208E-4]:6.495745217131E-1,26[&rate=5.103406288508208E-4]:6.742320559595E-1)[&rate=5.103406288508208E-4]:2.669394188394E-1)[&rate=5.103406288508208E-4]:5.916641872248E-2)[&rate=5.103406288508208E-4]:1.211945223665E-1)[&rate=5.103406288508208E-4]:7.032536154123E-2)[&rate=5.103406288508208E-4]:3.569254425974E-1,(((((((12[&rate=5.103406288508208E-4]:4.318224567357E-1,15[&rate=5.103406288508208E-4]:4.701786211194E-1)[&rate=5.103406288508208E-4]:1.507221763894E-1,48[&rate=5.103406288508208E-4]:5.825446331251E-1)[&rate=5.103406288508208E-4]:3.666749450411E-2,(8[&rate=5.103406288508208E-4]:5.489786995821E-1,(27[&rate=5.103406288508208E-4]:3.45684849081E-1,4[&rate=5.103406288508208E-4]:1.73082109355E-1)[&rate=5.103406288508208E-4]:3.26581521734E-1)[&rate=5.103406288508208E-4]:6.201424996502E-2)[&rate=5.103406288508208E-4]:1.681661665815E-1,(41[&rate=5.103406288508208E-4]:5.454757872144E-1,46[&rate=5.103406288508208E-4]:5.673935954335E-1)[&rate=5.103406288508208E-4]:2.145052467225E-1)[&rate=5.103406288508208E-4]:6.005207604013E-4,(49[&rate=5.103406288508208E-4]:5.755212507873E-1,53[&rate=5.103406288508208E-4]:5.782609768149E-1)[&rate=5.103406288508208E-4]:2.124575641838E-1)[&rate=5.103406288508208E-4]:2.947841048181E-1,((((43[&rate=5.103406288508208E-4]:4.097534211365E-1,((44[&rate=5.103406288508208E-4]:3.560852385498E-1,(40[&rate=5.103406288508208E-4]:1.126586629727E-1,50[&rate=5.103406288508208E-4]:5.238469036994E-2)[&rate=5.103406288508208E-4]:2.461663016044E-1)[&rate=5.103406288508208E-4]:1.148624875645E-2,45[&rate=5.103406288508208E-4]:3.894892955253E-1)[&rate=5.103406288508208E-4]:3.944220780295E-2)[&rate=5.103406288508208E-4]:1.749120934604E-1,(11[&rate=5.103406288508208E-4]:4.308774703788E-1,17[&rate=5.103406288508208E-4]:4.692336347625E-1)[&rate=5.103406288508208E-4]:1.757058524372E-1)[&rate=5.103406288508208E-4]:4.213611485276E-2,51[&rate=5.103406288508208E-4]:5.665276568469E-1)[&rate=5.103406288508208E-4]:3.099269711249E-1,(((42[&rate=5.103406288508208E-4]:1.078712850644E-1,47[&rate=5.103406288508208E-4]:1.243096412287E-1)[&rate=5.103406288508208E-4]:2.503760772537E-1,54[&rate=5.103406288508208E-4]:5.500281842358E-1)[&rate=5.103406288508208E-4]:5.210684138961E-1,(52[&rate=5.103406288508208E-4]:8.046754219487E-1,(63[&rate=5.103406288508208E-4]:4.02239459855E-1,58[&rate=5.103406288508208E-4]:3.994997338277E-1)[&rate=5.103406288508208E-4]:4.407921264773E-1)[&rate=5.103406288508208E-4]:1.43663816627E-2)[&rate=5.103406288508208E-4]:5.741282436038E-2)[&rate=5.103406288508208E-4]:1.241165109956E-1)[&rate=5.103406288508208E-4]:3.46375265099E-1,(57[&rate=5.103406288508208E-4]:4.043620679837E-1,(59[&rate=5.103406288508208E-4]:3.67696998434E-1,(56[&rate=5.103406288508208E-4]:2.778994464754E-1,60[&rate=5.103406288508208E-4]:2.80639172503E-1)[&rate=5.103406288508208E-4]:9.253727798592E-2)[&rate=5.103406288508208E-4]:3.118561749481E-2)[&rate=5.103406288508208E-4]:1.197378856631E0)[&rate=5.103406288508208E-4]:2.649435020685E-2)[&rate=5.103406288508208E-4]:3.36911478323E-1,(5[&rate=5.103406288508208E-4]:6.034435819581E-1,((13[&rate=5.103406288508208E-4]:5.518873861577E-1,9[&rate=5.103406288508208E-4]:5.135312217742E-1)[&rate=5.103406288508208E-4]:8.727884407553E-2,(16[&rate=5.103406288508208E-4]:5.09855731121E-1,3[&rate=5.103406288508208E-4]:3.947872379704E-1)[&rate=5.103406288508208E-4]:1.375296771945E-1)[&rate=5.103406288508208E-4]:1.907187227274E-2)[&rate=5.103406288508208E-4]:1.164442897214E0)[&rate=5.103406288508208E-4]:4.29290673622E-1,38[&rate=5.103406288508208E-4]:1.142382632246E0)[&rate=5.103406288508208E-4]:3.777257446304E-1)[&rate=5.103406288508208E-4]:1.887673403276E-2,(62[&rate=5.103406288508208E-4]:6.11649221361E-1,29[&rate=5.103406288508208E-4]:5.542721721807E-1)[&rate=5.103406288508208E-4]:1.154877973429E-2);
tree STATE_21370000 [&joint=-18013.290625209152,lnP=-18013.290625209152] = [&R] (62[&rate=5.585771023477847E-4]:7.20118947959E-1,((61[&rate=5.585771023477847E-4]:6.499151509303E-1,((35[&rate=5.585771023477847E-4]:5.555538937444E-1,(((31[&rate=5.585771023477847E-4]:1.150401210997E-1,37[&rate=5.585771023477847E-4]:1.150401210997E-1)[&rate=5.585771023477847E-4]:1.997638979072E-1,32[&rate=5.585771023477847E-4]:3.995034725589E-1)[&rate=5.585771023477847E-4]:1.179964836194E-1,(33[&rate=5.585771023477847E-4]:2.953637240935E-1,36[&rate=5.585771023477847E-4]:3.308828497764E-1)[&rate=5.585771023477847E-4]:1.975460681504E-1)[&rate=5.585771023477847E-4]:4.898289931482E-2)[&rate=5.585771023477847E-4]:1.021615759874E-1,29[&rate=5.585771023477847E-4]:5.293001691855E-1)[&rate=5.585771023477847E-4]:3.96402509935E-4)[&rate=5.585771023477847E-4]:6.642956594975E-2,((((((57[&rate=5.585771023477847E-4]:6.843999885825E-1,(59[&rate=5.585771023477847E-4]:2.704907054254E-1,(56[&rate=5.585771023477847E-4]:1.292376278665E-1,60[&rate=5.585771023477847E-4]:1.319773538941E-1)[&rate=5.585771023477847E-4]:1.439928035863E-1)[&rate=5.585771023477847E-4]:4.084298311021E-1)[&rate=5.585771023477847E-4]:6.502423390566E-1,(((53[&rate=5.585771023477847E-4]:8.576255603865E-1,(((27[&rate=5.585771023477847E-4]:2.759634906564E-1,4[&rate=5.585771023477847E-4]:1.033607509304E-1)[&rate=5.585771023477847E-4]:5.399675061693E-1,((8[&rate=5.585771023477847E-4]:6.50755645012E-1,48[&rate=5.585771023477847E-4]:6.58974823094E-1)[&rate=5.585771023477847E-4]:2.745374673697E-4,49[&rate=5.585771023477847E-4]:6.592493605614E-1)[&rate=5.585771023477847E-4]:4.16131431135E-2)[&rate=5.585771023477847E-4]:1.331585282485E-1,(12[&rate=5.585771023477847E-4]:5.483956716812E-1,15[&rate=5.585771023477847E-4]:5.867518360649E-1)[&rate=5.585771023477847E-4]:2.856253602422E-1)[&rate=5.585771023477847E-4]:2.086480243551E-2)[&rate=5.585771023477847E-4]:8.927667773251E-2,(41[&rate=5.585771023477847E-4]:6.738981435802E-1,46[&rate=5.585771023477847E-4]:6.958159517993E-1)[&rate=5.585771023477847E-4]:2.428671082374E-1)[&rate=5.585771023477847E-4]:1.407989747122E-1,((((((40[&rate=5.585771023477847E-4]:6.810773814696E-2,50[&rate=5.585771023477847E-4]:7.833765544184E-3)[&rate=5.585771023477847E-4]:2.848385817929E-1,(43[&rate=5.585771023477847E-4]:1.254569768343E-1,44[&rate=5.585771023477847E-4]:1.227172508069E-1)[&rate=5.585771023477847E-4]:2.274893431056E-1)[&rate=5.585771023477847E-4]:5.594379832034E-2,45[&rate=5.585771023477847E-4]:4.28068200452E-1)[&rate=5.585771023477847E-4]:1.48193976221E-1,51[&rate=5.585771023477847E-4]:4.968101218785E-1)[&rate=5.585771023477847E-4]:1.936154619609E-1,(11[&rate=5.585771023477847E-4]:5.243803341571E-1,17[&rate=5.585771023477847E-4]:5.627364985408E-1)[&rate=5.585771023477847E-4]:2.482370305041E-1)[&rate=5.585771023477847E-4]:2.252302252022E-1,((((47[&rate=5.585771023477847E-4]:5.067100545249E-1,42[&rate=5.585771023477847E-4]:4.902716983605E-1)[&rate=5.585771023477847E-4]:3.613893596971E-2,54[&rate=5.585771023477847E-4]:7.18191456248E-1)[&rate=5.585771023477847E-4]:1.805989612735E-1,(63[&rate=5.585771023477847E-4]:1.871753218871E-1,58[&rate=5.585771023477847E-4]:1.844355958597E-1)[&rate=5.585771023477847E-4]:4.979164654975E-1)[&rate=5.585771023477847E-4]:7.060958822466E-2,52[&rate=5.585771023477847E-4]:7.173452112256E-1)[&rate=5.585771023477847E-4]:1.98310597816E-1)[&rate=5.585771023477847E-4]:8.711389694013E-2)[&rate=5.585771023477847E-4]:7.707810110919E-2)[&rate=5.585771023477847E-4]:7.001228876851E-2,(39[&rate=5.585771023477847E-4]:1.307965583168E-1,(((10[&rate=5.585771023477847E-4]:5.019555257554E-1,55[&rate=5.585771023477847E-4]:4.827774435637E-1)[&rate=5.585771023477847E-4]:1.303762377274E-1,((23[&rate=5.585771023477847E-4]:2.898733923792E-1,18[&rate=5.585771023477847E-4]:2.706953101875E-1)[&rate=5.585771023477847E-4]:2.802913061736E-1,21[&rate=5.585771023477847E-4]:5.592057944432E-1)[&rate=5.585771023477847E-4]:1.580574758889E-1)[&rate=5.585771023477847E-4]:5.594247205223E-1,(22[&rate=5.585771023477847E-4]:9.066056254054E-1,(1[&rate=5.585771023477847E-4]:4.279338659081E-2,(19[&rate=5.585771023477847E-4]:5.996568181716E-1,26[&rate=5.585771023477847E-4]:6.24314352418E-1)[&rate=5.585771023477847E-4]:2.047804040358E-1)[&rate=5.585771023477847E-4]:8.299032100633E-2)[&rate=5.585771023477847E-4]:3.810412695586E-1)[&rate=5.585771023477847E-4]:4.793498969174E-3)[&rate=5.585771023477847E-4]:2.728271562494E-2)[&rate=5.585771023477847E-4]:4.216694371962E-1,(((16[&rate=5.585771023477847E-4]:4.854427143663E-1,3[&rate=5.585771023477847E-4]:3.703742212157E-1)[&rate=5.585771023477847E-4]:1.649751116958E-1,5[&rate=5.585771023477847E-4]:5.87404127432E-1)[&rate=5.585771023477847E-4]:7.973685773538E-2,(13[&rate=5.585771023477847E-4]:3.920739615387E-1,9[&rate=5.585771023477847E-4]:3.537177971552E-1)[&rate=5.585771023477847E-4]:3.298615441765E-1)[&rate=5.585771023477847E-4]:9.619227944637E-1)[&rate=5.585771023477847E-4]:5.884734687868E-1,38[&rate=5.585771023477847E-4]:1.16274272787E0)[&rate=5.585771023477847E-4]:3.663230883353E-1,((((((20[&rate=5.585771023477847E-4]:2.283996071008E-1,25[&rate=5.585771023477847E-4]:2.448379632652E-1)[&rate=5.585771023477847E-4]:6.549957368849E-1,28[&rate=5.585771023477847E-4]:9.381898645337E-1)[&rate=5.585771023477847E-4]:3.903544499396E-3,((7[&rate=5.585771023477847E-4]:1.416742267666E-1,6[&rate=5.585771023477847E-4]:1.416742267666E-1)[&rate=5.585771023477847E-4]:5.565782333649E-1,24[&rate=5.585771023477847E-4]:8.051017752001E-1)[&rate=5.585771023477847E-4]:9.315601739467E-2)[&rate=5.585771023477847E-4]:3.833738471892E-1,2[&rate=5.585771023477847E-4]:1.098069995948E0)[&rate=5.585771023477847E-4]:1.357258134062E0,30[&rate=5.585771023477847E-4]:4.986023271811E-1)[&rate=5.585771023477847E-4]:2.86426911221E-2,(34[&rate=5.585771023477847E-4]:2.905448545938E-1,14[&rate=5.585771023477847E-4]:2.447076032077E0)[&rate=5.585771023477847E-4]:1.656619123433E-1)[&rate=5.585771023477847E-4]:2.865663890811E-2)[&rate=5.585771023477847E-4]:4.022448043383E-2)[&rate=5.585771023477847E-4]:6.661576113357E-2);
tree STATE_21372000 [&joint=-18016.442703409924,lnP=-18016.442703409924] = [&R] (61[&rate=6.090919954972426E-4]:1.027052929333E0,(((((31[&rate=6.090919954972426E-4]:2.291418432703E-1,37[&rate=6.090919954972426E-4]:2.291418432703E-1)[&rate=6.090919954972426E-4]:1.638147776161E-1,32[&rate=6.090919954972426E-4]:4.776560744385E-1)[&rate=6.090919954972426E-4]:1.397262827572E-1,((33[&rate=6.090919954972426E-4]:3.076813308634E-1,36[&rate=6.090919954972426E-4]:3.432004565462E-1)[&rate=6.090919954972426E-4]:1.079741644191E-1,35[&rate=6.090919954972426E-4]:4.293166974681E-1)[&rate=6.090919954972426E-4]:1.771366979787E-1)[&rate=6.090919954972426E-4]:2.334967410711E-1,62[&rate=6.090919954972426E-4]:7.68911885152E-1)[&rate=6.090919954972426E-4]:1.088470663794E-1,((((((((((((12[&rate=6.090919954972426E-4]:3.294158765779E-1,15[&rate=6.090919954972426E-4]:3.677720409616E-1)[&rate=6.090919954972426E-4]:2.239083808727E-1,8[&rate=6.090919954972426E-4]:5.451050793685E-1)[&rate=6.090919954972426E-4]:3.092147514416E-2,((27[&rate=6.090919954972426E-4]:3.56852589706E-1,4[&rate=6.090919954972426E-4]:1.8424984998E-1)[&rate=6.090919954972426E-4]:2.349434180672E-1,48[&rate=6.090919954972426E-4]:4.767275146224E-1)[&rate=6.090919954972426E-4]:1.075182179723E-1)[&rate=6.090919954972426E-4]:3.324754709795E-1,(((46[&rate=6.090919954972426E-4]:4.516079964997E-1,53[&rate=6.090919954972426E-4]:4.59827174582E-1)[&rate=6.090919954972426E-4]:1.991439693126E-2,41[&rate=6.090919954972426E-4]:4.496045852119E-1)[&rate=6.090919954972426E-4]:2.496431569969E-1,49[&rate=6.090919954972426E-4]:7.266450024825E-1)[&rate=6.090919954972426E-4]:1.900762010917E-1)[&rate=6.090919954972426E-4]:2.519331750769E-1,(((51[&rate=6.090919954972426E-4]:7.079156854147E-1,(11[&rate=6.090919954972426E-4]:3.257676598779E-1,17[&rate=6.090919954972426E-4]:3.641238242616E-1)[&rate=6.090919954972426E-4]:4.643398063587E-1)[&rate=6.090919954972426E-4]:4.890686949701E-3,(((40[&rate=6.090919954972426E-4]:7.525524713174E-2,50[&rate=6.090919954972426E-4]:1.498127452897E-2)[&rate=6.090919954972426E-4]:5.299644391638E-1,(43[&rate=6.090919954972426E-4]:2.595155362642E-1,44[&rate=6.090919954972426E-4]:2.567758102369E-1)[&rate=6.090919954972426E-4]:3.457041500314E-1)[&rate=6.090919954972426E-4]:3.344690260998E-2,45[&rate=6.090919954972426E-4]:6.578446710973E-1)[&rate=6.090919954972426E-4]:1.344137560616E-1)[&rate=6.090919954972426E-4]:2.874775626115E-1,((52[&rate=6.090919954972426E-4]:7.507349102311E-1,(63[&rate=6.090919954972426E-4]:3.639552294132E-1,58[&rate=6.090919954972426E-4]:3.612155033858E-1)[&rate=6.090919954972426E-4]:4.251358452016E-1)[&rate=6.090919954972426E-4]:2.416547610224E-2,((42[&rate=6.090919954972426E-4]:8.548147738672E-2,47[&rate=6.090919954972426E-4]:1.019198335511E-1)[&rate=6.090919954972426E-4]:2.26723014768E-1,54[&rate=6.090919954972426E-4]:5.039853140724E-1)[&rate=6.090919954972426E-4]:5.229698667814E-1)[&rate=6.090919954972426E-4]:2.253835486426E-1)[&rate=6.090919954972426E-4]:8.61786628533E-2)[&rate=6.090919954972426E-4]:3.728344693998E-2,((22[&rate=6.090919954972426E-4]:1.075058578762E0,(1[&rate=6.090919954972426E-4]:1.419259237475E-1,(19[&rate=6.090919954972426E-4]:6.387907704705E-1,26[&rate=6.090919954972426E-4]:6.634483047169E-1)[&rate=6.090919954972426E-4]:2.647789888935E-1)[&rate=6.090919954972426E-4]:1.523107372062E-1)[&rate=6.090919954972426E-4]:1.484876255015E-1,(39[&rate=6.090919954972426E-4]:4.659694990902E-2,((10[&rate=6.090919954972426E-4]:4.933363199581E-1,55[&rate=6.090919954972426E-4]:4.741582377664E-1)[&rate=6.090919954972426E-4]:1.478347573509E-1,((23[&rate=6.090919954972426E-4]:4.793654803722E-1,18[&rate=6.090919954972426E-4]:4.601873981804E-1)[&rate=6.090919954972426E-4]:1.029512596287E-1,21[&rate=6.090919954972426E-4]:5.713578358912E-1)[&rate=6.090919954972426E-4]:1.547447482671E-1)[&rate=6.090919954972426E-4]:4.711792972575E-1)[&rate=6.090919954972426E-4]:1.530541873806E-2)[&rate=6.090919954972426E-4]:7.006285420445E-2)[&rate=6.090919954972426E-4]:1.943565116766E-2,(57[&rate=6.090919954972426E-4]:6.76479752434E-1,((60[&rate=6.090919954972426E-4]:4.379507268809E-1,56[&rate=6.090919954972426E-4]:4.352110008533E-1)[&rate=6.090919954972426E-4]:4.092872565076E-2,59[&rate=6.090919954972426E-4]:4.734000004767E-1)[&rate=6.090919954972426E-4]:1.976002999023E-1)[&rate=6.090919954972426E-4]:7.21496464051E-1)[&rate=6.090919954972426E-4]:4.470639912952E-2,(((13[&rate=6.090919954972426E-4]:4.495947699905E-1,9[&rate=6.090919954972426E-4]:4.11238605607E-1)[&rate=6.090919954972426E-4]:3.196354902728E-1,5[&rate=6.090919954972426E-4]:7.144357397154E-1)[&rate=6.090919954972426E-4]:2.686106699024E-1,(16[&rate=6.090919954972426E-4]:4.280832506156E-1,3[&rate=6.090919954972426E-4]:3.13014757465E-1)[&rate=6.090919954972426E-4]:6.179768576323E-1)[&rate=6.090919954972426E-4]:2.62375932024E-1)[&rate=6.090919954972426E-4]:3.438035856755E-1,38[&rate=6.090919954972426E-4]:5.344314067693E-1)[&rate=6.090919954972426E-4]:1.14071702232E0,(((28[&rate=6.090919954972426E-4]:1.120007682845E0,(((7[&rate=6.090919954972426E-4]:4.892878910855E-1,6[&rate=6.090919954972426E-4]:4.892878910855E-1)[&rate=6.090919954972426E-4]:3.360254601898E-1,24[&rate=6.090919954972426E-4]:9.321626663438E-1)[&rate=6.090919954972426E-4]:1.234961225882E-1,(20[&rate=6.090919954972426E-4]:3.381238873567E-1,25[&rate=6.090919954972426E-4]:3.54562243521E-1)[&rate=6.090919954972426E-4]:7.065759974657E-1)[&rate=6.090919954972426E-4]:2.051327747464E-2)[&rate=6.090919954972426E-4]:8.175739340903E-2,2[&rate=6.090919954972426E-4]:9.7436781598E-1)[&rate=6.090919954972426E-4]:1.669000469533E0,(30[&rate=6.090919954972426E-4]:6.296718962358E-1,34[&rate=6.090919954972426E-4]:5.586336448696E-1)[&rate=6.090919954972426E-4]:5.697058644801E-2)[&rate=6.090919954972426E-4]:1.534178741139E-2)[&rate=6.090919954972426E-4]:2.220319234131E-3,29[&rate=6.090919954972426E-4]:7.042045893293E-1)[&rate=6.090919954972426E-4]:5.948252896622E-2,14[&rate=6.090919954972426E-4]:2.849180044413E0)[&rate=6.090919954972426E-4]:5.669478405557E-2)[&rate=6.090919954972426E-4]:8.645244774691E-2);
tree STATE_21374000 [&joint=-18034.34205145008,lnP=-18034.34205145008] = [&R] (((30[&rate=5.231657425309308E-4]:7.09079913511E-1,((((((((48[&rate=5.231657425309308E-4]:7.540465597909E-1,((27[&rate=5.231657425309308E-4]:4.713112692568E-1,4[&rate=5.231657425309308E-4]:2.987085295308E-1)[&rate=5.231657425309308E-4]:3.923723035438E-1,(12[&rate=5.231657425309308E-4]:4.344790553026E-1,15[&rate=5.231657425309308E-4]:4.728352196863E-1)[&rate=5.231657425309308E-4]:3.141360243471E-1)[&rate=5.231657425309308E-4]:5.431480141127E-3)[&rate=5.231657425309308E-4]:9.234767375135E-2,8[&rate=5.231657425309308E-4]:8.381750554601E-1)[&rate=5.231657425309308E-4]:6.198756764135E-2,((53[&rate=5.231657425309308E-4]:6.2173143478E-1,49[&rate=5.231657425309308E-4]:6.189917087524E-1)[&rate=5.231657425309308E-4]:1.951667785116E-1,(46[&rate=5.231657425309308E-4]:7.576045254218E-1,41[&rate=5.231657425309308E-4]:7.356867172027E-1)[&rate=5.231657425309308E-4]:5.107450978743E-2)[&rate=5.231657425309308E-4]:9.422331391958E-2)[&rate=5.231657425309308E-4]:3.044143905215E-1,(((51[&rate=5.231657425309308E-4]:8.320902160688E-1,((45[&rate=5.231657425309308E-4]:4.899038471502E-1,(43[&rate=5.231657425309308E-4]:3.110931842058E-1,(40[&rate=5.231657425309308E-4]:7.975338541905E-2,50[&rate=5.231657425309308E-4]:1.947941281628E-2)[&rate=5.231657425309308E-4]:2.313397987867E-1)[&rate=5.231657425309308E-4]:1.596325807527E-1)[&rate=5.231657425309308E-4]:2.636025470239E-2,44[&rate=5.231657425309308E-4]:4.943462936335E-1)[&rate=5.231657425309308E-4]:3.952781690107E-1)[&rate=5.231657425309308E-4]:2.374675437486E-2,(11[&rate=5.231657425309308E-4]:5.96825854723E-1,17[&rate=5.231657425309308E-4]:6.351820191067E-1)[&rate=5.231657425309308E-4]:3.412028965425E-1)[&rate=5.231657425309308E-4]:1.385086719545E-1,(((54[&rate=5.231657425309308E-4]:5.463757283724E-1,42[&rate=5.231657425309308E-4]:3.545949064547E-1)[&rate=5.231657425309308E-4]:4.877779199844E-1,47[&rate=5.231657425309308E-4]:8.588111826035E-1)[&rate=5.231657425309308E-4]:1.129393503502E-1,((63[&rate=5.231657425309308E-4]:3.355002693014E-1,58[&rate=5.231657425309308E-4]:3.327605432741E-1)[&rate=5.231657425309308E-4]:5.801243609387E-1,52[&rate=5.231657425309308E-4]:8.772684658565E-1)[&rate=5.231657425309308E-4]:1.776973833003E-2)[&rate=5.231657425309308E-4]:9.930743821163E-2)[&rate=5.231657425309308E-4]:1.36258768485E-1)[&rate=5.231657425309308E-4]:6.193815004828E-2,(((10[&rate=5.231657425309308E-4]:7.871949786973E-1,55[&rate=5.231657425309308E-4]:7.680168965055E-1)[&rate=5.231657425309308E-4]:7.630999999698E-2,((23[&rate=5.231657425309308E-4]:5.105258632391E-1,18[&rate=5.231657425309308E-4]:4.913477810474E-1)[&rate=5.231657425309308E-4]:3.901785253702E-1,21[&rate=5.231657425309308E-4]:8.897454844997E-1)[&rate=5.231657425309308E-4]:5.869100104378E-2)[&rate=5.231657425309308E-4]:2.892791251066E-1,(39[&rate=5.231657425309308E-4]:4.786223202088E-2,(22[&rate=5.231657425309308E-4]:1.08333591103E0,(1[&rate=5.231657425309308E-4]:2.616555038214E-1,(19[&rate=5.231657425309308E-4]:5.760825441191E-1,26[&rate=5.231657425309308E-4]:6.007400783655E-1)[&rate=5.231657425309308E-4]:4.472167953188E-1)[&rate=5.231657425309308E-4]:4.085848939994E-2)[&rate=5.231657425309308E-4]:1.261701566077E-1)[&rate=5.231657425309308E-4]:3.916844712246E-2)[&rate=5.231657425309308E-4]:1.137310598704E-1)[&rate=5.231657425309308E-4]:1.168841101966E-2,(57[&rate=5.231657425309308E-4]:7.233866216811E-1,(56[&rate=5.231657425309308E-4]:6.732452502414E-1,(60[&rate=5.231657425309308E-4]:6.305353493523E-1,59[&rate=5.231657425309308E-4]:6.250558972973E-1)[&rate=5.231657425309308E-4]:4.544962691666E-2)[&rate=5.231657425309308E-4]:4.740164541213E-2)[&rate=5.231657425309308E-4]:7.356388708181E-1)[&rate=5.231657425309308E-4]:1.252579604989E-1,(3[&rate=5.231657425309308E-4]:1.282631728668E0,((13[&rate=5.231657425309308E-4]:7.144694173284E-1,9[&rate=5.231657425309308E-4]:6.76113252945E-1)[&rate=5.231657425309308E-4]:1.220413207492E-1,(5[&rate=5.231657425309308E-4]:7.779454203163E-1,16[&rate=5.231657425309308E-4]:8.409591189464E-1)[&rate=5.231657425309308E-4]:3.770797213488E-3)[&rate=5.231657425309308E-4]:5.529703056591E-1)[&rate=5.231657425309308E-4]:5.233665583654E-2)[&rate=5.231657425309308E-4]:3.673511861889E-1,38[&rate=5.231657425309308E-4]:6.995798446662E-1)[&rate=5.231657425309308E-4]:9.826642278385E-1)[&rate=5.231657425309308E-4]:1.3504884632E-1,(61[&rate=5.231657425309308E-4]:8.023141416799E-1,62[&rate=5.231657425309308E-4]:7.394726116253E-1)[&rate=5.231657425309308E-4]:1.620331973859E-1)[&rate=5.231657425309308E-4]:8.942752698111E-2,(((35[&rate=5.231657425309308E-4]:5.47094595889E-1,(33[&rate=5.231657425309308E-4]:4.942701322017E-1,36[&rate=5.231657425309308E-4]:5.297892578846E-1)[&rate=5.231657425309308E-4]:3.916326150161E-2)[&rate=5.231657425309308E-4]:8.495938768609E-2,((31[&rate=5.231657425309308E-4]:9.965796145432E-2,37[&rate=5.231657425309308E-4]:9.965796145432E-2)[&rate=5.231657425309308E-4]:1.661484072299E-1,32[&rate=5.231657425309308E-4]:3.505058222362E-1)[&rate=5.231657425309308E-4]:2.924771230875E-1)[&rate=5.231657425309308E-4]:2.634296326712E-1,(((29[&rate=5.231657425309308E-4]:4.513639530252E-1,(((20[&rate=5.231657425309308E-4]:6.315304660967E-1,25[&rate=5.231657425309308E-4]:6.479688222611E-1)[&rate=5.231657425309308E-4]:4.530424924967E-1,(((7[&rate=5.231657425309308E-4]:3.130220196894E-1,6[&rate=5.231657425309308E-4]:3.130220196894E-1)[&rate=5.231657425309308E-4]:5.22580029058E-1,24[&rate=5.231657425309308E-4]:9.424513638159E-1)[&rate=5.231657425309308E-4]:7.745155263738E-2,28[&rate=5.231657425309308E-4]:1.063738532892E0)[&rate=5.231657425309308E-4]:7.562894624984E-2)[&rate=5.231657425309308E-4]:2.157581161625E-1,2[&rate=5.231657425309308E-4]:1.12772833503E0)[&rate=5.231657425309308E-4]:1.280361420825E0)[&rate=5.231657425309308E-4]:2.032733491969E-1,14[&rate=5.231657425309308E-4]:2.740130228339E0)[&rate=5.231657425309308E-4]:5.89005909989E-2,34[&rate=5.231657425309308E-4]:6.424996418548E-1)[&rate=5.231657425309308E-4]:5.353042247896E-2)[&rate=5.231657425309308E-4]:1.664879711121E-1);
tree STATE_21376000 [&joint=-18023.516258579602,lnP=-18023.516258579602] = [&R] (((35[&rate=5.085449662457462E-4]:9.196798697525E-1,((31[&rate=5.085449662457462E-4]:1.405990202011E-1,37[&rate=5.085449662457462E-4]:1.405990202011E-1)[&rate=5.085449662457462E-4]:3.693361886474E-1,32[&rate=5.085449662457462E-4]:5.946346624006E-1)[&rate=5.085449662457462E-4]:3.359741691006E-1)[&rate=5.085449662457462E-4]:5.520069596978E-3,(33[&rate=5.085449662457462E-4]:4.667383340531E-1,36[&rate=5.085449662457462E-4]:5.022574597359E-1)[&rate=5.085449662457462E-4]:4.448004031107E-1)[&rate=5.085449662457462E-4]:4.622657294073E-2,(((((((((((23[&rate=5.085449662457462E-4]:3.555979844776E-1,18[&rate=5.085449662457462E-4]:3.364199022859E-1)[&rate=5.085449662457462E-4]:2.147487731326E-1,21[&rate=5.085449662457462E-4]:5.593878535006E-1)[&rate=5.085449662457462E-4]:3.371984354688E-1,55[&rate=5.085449662457462E-4]:7.924766999285E-1)[&rate=5.085449662457462E-4]:5.221586519757E-2,10[&rate=5.085449662457462E-4]:8.638706473178E-1)[&rate=5.085449662457462E-4]:3.206037407837E-1,(39[&rate=5.085449662457462E-4]:3.71511465549E-2,(22[&rate=5.085449662457462E-4]:1.042057360943E0,(1[&rate=5.085449662457462E-4]:1.90782734286E-1,(19[&rate=5.085449662457462E-4]:5.136330200624E-1,26[&rate=5.085449662457462E-4]:5.382905543088E-1)[&rate=5.085449662457462E-4]:4.387935498401E-1)[&rate=5.085449662457462E-4]:7.045270884851E-2)[&rate=5.085449662457462E-4]:1.567376212285E-1)[&rate=5.085449662457462E-4]:8.156981688911E-2)[&rate=5.085449662457462E-4]:4.460611279125E-2,(57[&rate=5.085449662457462E-4]:6.778084499824E-1,(59[&rate=5.085449662457462E-4]:4.494309372E-1,(60[&rate=5.085449662457462E-4]:3.826537944088E-1,56[&rate=5.085449662457462E-4]:3.799140683813E-1)[&rate=5.085449662457462E-4]:7.225659484615E-2)[&rate=5.085449662457462E-4]:2.228980607275E-1)[&rate=5.085449662457462E-4]:7.320939687186E-1)[&rate=5.085449662457462E-4]:7.149725873421E-3,(((46[&rate=5.085449662457462E-4]:3.907114350403E-1,(53[&rate=5.085449662457462E-4]:3.777015583507E-1,41[&rate=5.085449662457462E-4]:3.475645720493E-1)[&rate=5.085449662457462E-4]:2.122905477191E-2)[&rate=5.085449662457462E-4]:6.037833031704E-1,(49[&rate=5.085449662457462E-4]:7.282301493369E-1,(((12[&rate=5.085449662457462E-4]:4.669646863953E-1,15[&rate=5.085449662457462E-4]:5.05320850779E-1)[&rate=5.085449662457462E-4]:1.51279758977E-1,((27[&rate=5.085449662457462E-4]:2.360446974228E-1,4[&rate=5.085449662457462E-4]:6.344195769681E-2)[&rate=5.085449662457462E-4]:4.12707589305E-1,8[&rate=5.085449662457462E-4]:5.254646154949E-1)[&rate=5.085449662457462E-4]:8.456065179538E-2)[&rate=5.085449662457462E-4]:2.882275591538E-2,48[&rate=5.085449662457462E-4]:6.470672012877E-1)[&rate=5.085449662457462E-4]:8.116294804913E-2)[&rate=5.085449662457462E-4]:2.717440409286E-1)[&rate=5.085449662457462E-4]:1.598280962674E-1,(((11[&rate=5.085449662457462E-4]:8.674658290615E-1,17[&rate=5.085449662457462E-4]:9.058219934452E-1)[&rate=5.085449662457462E-4]:4.987519568429E-2,(51[&rate=5.085449662457462E-4]:7.692015048655E-1,(45[&rate=5.085449662457462E-4]:4.410749848003E-1,((44[&rate=5.085449662457462E-4]:2.503376477447E-1,(40[&rate=5.085449662457462E-4]:6.41275507366E-2,50[&rate=5.085449662457462E-4]:3.853578133831E-3)[&rate=5.085449662457462E-4]:1.889498230354E-1)[&rate=5.085449662457462E-4]:1.515778714446E-1,43[&rate=5.085449662457462E-4]:4.046552452166E-1)[&rate=5.085449662457462E-4]:1.724165739192E-2)[&rate=5.085449662457462E-4]:4.075785748597E-1)[&rate=5.085449662457462E-4]:6.594773905839E-2)[&rate=5.085449662457462E-4]:1.335216522414E-1,((63[&rate=5.085449662457462E-4]:3.172950669646E-1,58[&rate=5.085449662457462E-4]:3.145553409373E-1)[&rate=5.085449662457462E-4]:4.954344994018E-1,(52[&rate=5.085449662457462E-4]:6.389366343538E-1,(47[&rate=5.085449662457462E-4]:5.518876816882E-1,(42[&rate=5.085449662457462E-4]:7.691206113866E-2,54[&rate=5.085449662457462E-4]:2.686928830564E-1)[&rate=5.085449662457462E-4]:4.585372643851E-1)[&rate=5.085449662457462E-4]:1.637612814327E-1)[&rate=5.085449662457462E-4]:1.354367676289E-1)[&rate=5.085449662457462E-4]:1.942974941826E-1)[&rate=5.085449662457462E-4]:1.089396095457E-1)[&rate=5.085449662457462E-4]:8.464711831541E-2)[&rate=5.085449662457462E-4]:3.49550812538E-2,(3[&rate=5.085449662457462E-4]:9.092093851862E-1,((13[&rate=5.085449662457462E-4]:4.399347848295E-1,9[&rate=5.085449662457462E-4]:4.01578620446E-1)[&rate=5.085449662457462E-4]:4.489065687057E-1,(5[&rate=5.085449662457462E-4]:7.761121914301E-1,16[&rate=5.085449662457462E-4]:8.391258900603E-1)[&rate=5.085449662457462E-4]:5.793464155719E-2)[&rate=5.085449662457462E-4]:1.272173467194E-1)[&rate=5.085449662457462E-4]:2.934827721489E-1)[&rate=5.085449662457462E-4]:3.615003017859E-1,38[&rate=5.085449662457462E-4]:5.614527330935E-1)[&rate=5.085449662457462E-4]:1.103374254159E0,((((20[&rate=5.085449662457462E-4]:6.97358512483E-1,25[&rate=5.085449662457462E-4]:7.137968686474E-1)[&rate=5.085449662457462E-4]:3.795812216034E-1,(((7[&rate=5.085449662457462E-4]:2.738512906873E-1,6[&rate=5.085449662457462E-4]:2.738512906873E-1)[&rate=5.085449662457462E-4]:4.978632568217E-1,24[&rate=5.085449662457462E-4]:8.785638625774E-1)[&rate=5.085449662457462E-4]:8.933404832593E-2,(28[&rate=5.085449662457462E-4]:7.338048616897E-1,2[&rate=5.085449662457462E-4]:5.064076014156E-1)[&rate=5.085449662457462E-4]:2.779286656521E-1)[&rate=5.085449662457462E-4]:1.200007272927E-1)[&rate=5.085449662457462E-4]:1.632188887109E0,((14[&rate=5.085449662457462E-4]:2.631585105586E0,61[&rate=5.085449662457462E-4]:6.663107587036E-1)[&rate=5.085449662457462E-4]:3.357216109103E-2,(29[&rate=5.085449662457462E-4]:5.151631592871E-1,62[&rate=5.085449662457462E-4]:5.725402084674E-1)[&rate=5.085449662457462E-4]:6.450118127266E-2)[&rate=5.085449662457462E-4]:1.357380803952E-4)[&rate=5.085449662457462E-4]:1.050463984802E-1,34[&rate=5.085449662457462E-4]:6.138082257541E-1)[&rate=5.085449662457462E-4]:6.816351138641E-3)[&rate=5.085449662457462E-4]:2.736374280414E-2,30[&rate=5.085449662457462E-4]:7.190265710631E-1)[&rate=5.085449662457462E-4]:1.239846406808E-1);
tree STATE_21378000 [&joint=-18015.701659827515,lnP=-18015.701659827515] = [&R] (((35[&rate=5.808742734032666E-4]:6.428141445637E-1,((31[&rate=5.808742734032666E-4]:4.59557645877E-2,37[&rate=5.808742734032666E-4]:4.59557645877E-2)[&rate=5.808742734032666E-4]:2.911972778792E-1,32[&rate=5.808742734032666E-4]:4.218524960189E-1)[&rate=5.808742734032666E-4]:2.318906102935E-1)[&rate=5.808742734032666E-4]:1.726798506075E-1,((((((((57[&rate=5.808742734032666E-4]:8.635844626236E-1,((60[&rate=5.808742734032666E-4]:4.193477151944E-1,56[&rate=5.808742734032666E-4]:4.166079891669E-1)[&rate=5.808742734032666E-4]:1.13133568717E-1,59[&rate=5.808742734032666E-4]:5.270018318565E-1)[&rate=5.808742734032666E-4]:3.311031787122E-1)[&rate=5.808742734032666E-4]:5.165895366181E-1,((((12[&rate=5.808742734032666E-4]:2.821819807648E-1,15[&rate=5.808742734032666E-4]:3.205381451485E-1)[&rate=5.808742734032666E-4]:4.700347407409E-1,((46[&rate=5.808742734032666E-4]:4.44463945307E-1,41[&rate=5.808742734032666E-4]:4.225461370879E-1)[&rate=5.808742734032666E-4]:1.472805654577E-1,53[&rate=5.808742734032666E-4]:5.99963688847E-1)[&rate=5.808742734032666E-4]:1.549927586863E-1)[&rate=5.808742734032666E-4]:1.119997503294E-2,(8[&rate=5.808742734032666E-4]:6.773363718152E-1,(48[&rate=5.808742734032666E-4]:5.137484342745E-1,(49[&rate=5.808742734032666E-4]:2.665464972651E-1,(27[&rate=5.808742734032666E-4]:1.733552149432E-1,4[&rate=5.808742734032666E-4]:7.524752171892E-4)[&rate=5.808742734032666E-4]:2.082597754727E-1)[&rate=5.808742734032666E-4]:2.472019370095E-1)[&rate=5.808742734032666E-4]:1.718071156228E-1)[&rate=5.808742734032666E-4]:7.786114664133E-2)[&rate=5.808742734032666E-4]:3.79872032668E-1,(52[&rate=5.808742734032666E-4]:1.011440874343E0,(((54[&rate=5.808742734032666E-4]:5.428157000943E-1,(42[&rate=5.808742734032666E-4]:3.221351267515E-1,47[&rate=5.808742734032666E-4]:3.385734829158E-1)[&rate=5.808742734032666E-4]:2.88997514251E-2)[&rate=5.808742734032666E-4]:4.597167278282E-1,(63[&rate=5.808742734032666E-4]:2.264315415942E-1,58[&rate=5.808742734032666E-4]:2.236918155668E-1)[&rate=5.808742734032666E-4]:5.624022561915E-1)[&rate=5.808742734032666E-4]:1.4662676817E-1,(((11[&rate=5.808742734032666E-4]:4.815054935955E-1,17[&rate=5.808742734032666E-4]:5.198616579792E-1)[&rate=5.808742734032666E-4]:1.834784467261E-2,51[&rate=5.808742734032666E-4]:4.176615574463E-1)[&rate=5.808742734032666E-4]:4.406725153113E-1,((44[&rate=5.808742734032666E-4]:3.812703823519E-1,(40[&rate=5.808742734032666E-4]:6.608717962723E-2,50[&rate=5.808742734032666E-4]:5.813207024463E-3)[&rate=5.808742734032666E-4]:3.179229287521E-1)[&rate=5.808742734032666E-4]:3.864471401869E-1,(45[&rate=5.808742734032666E-4]:3.679806279577E-1,43[&rate=5.808742734032666E-4]:3.48802545766E-1)[&rate=5.808742734032666E-4]:4.216547028002E-1)[&rate=5.808742734032666E-4]:1.481507967942E-1)[&rate=5.808742734032666E-4]:3.877032881441E-2)[&rate=5.808742734032666E-4]:1.143364727711E-1)[&rate=5.808742734032666E-4]:4.965607404164E-2)[&rate=5.808742734032666E-4]:6.428253030883E-2)[&rate=5.808742734032666E-4]:2.380168260788E-3,(39[&rate=5.808742734032666E-4]:9.637624055769E-2,(((10[&rate=5.808742734032666E-4]:5.019489179066E-1,55[&rate=5.808742734032666E-4]:4.827708357149E-1)[&rate=5.808742734032666E-4]:1.472839480228E-1,((23[&rate=5.808742734032666E-4]:5.109371577955E-1,18[&rate=5.808742734032666E-4]:4.917590756038E-1)[&rate=5.808742734032666E-4]:6.888651640844E-2,21[&rate=5.808742734032666E-4]:5.688647700943E-1)[&rate=5.808742734032666E-4]:1.652996026844E-1)[&rate=5.808742734032666E-4]:4.171387298119E-1,(22[&rate=5.808742734032666E-4]:9.066608022016E-1,(1[&rate=5.808742734032666E-4]:8.807755064551E-2,(19[&rate=5.808742734032666E-4]:4.370493841524E-1,26[&rate=5.808742734032666E-4]:4.617069183988E-1)[&rate=5.808742734032666E-4]:4.126720021096E-1)[&rate=5.808742734032666E-4]:3.776133374786E-2)[&rate=5.808742734032666E-4]:2.556012044987E-1)[&rate=5.808742734032666E-4]:9.575806947379E-2)[&rate=5.808742734032666E-4]:3.9602584479E-2)[&rate=5.808742734032666E-4]:7.774053373608E-2,((((13[&rate=5.808742734032666E-4]:4.247596010136E-1,9[&rate=5.808742734032666E-4]:3.864034366301E-1)[&rate=5.808742734032666E-4]:2.032309355789E-1,5[&rate=5.808742734032666E-4]:5.731960160447E-1)[&rate=5.808742734032666E-4]:8.053107327335E-2,16[&rate=5.808742734032666E-4]:7.167407879482E-1)[&rate=5.808742734032666E-4]:1.373411110262E-1,3[&rate=5.808742734032666E-4]:7.390134058237E-1)[&rate=5.808742734032666E-4]:4.719662269217E-1)[&rate=5.808742734032666E-4]:6.145788266764E-1,38[&rate=5.808742734032666E-4]:8.228187333943E-1)[&rate=5.808742734032666E-4]:7.564274600562E-1,((30[&rate=5.808742734032666E-4]:5.130857771454E-1,61[&rate=5.808742734032666E-4]:6.333043563803E-1)[&rate=5.808742734032666E-4]:1.178594912942E-2,62[&rate=5.808742734032666E-4]:5.822487754551E-1)[&rate=5.808742734032666E-4]:8.121030818188E-2)[&rate=5.808742734032666E-4]:1.970953597358E-3,(((28[&rate=5.808742734032666E-4]:5.949903220311E-1,2[&rate=5.808742734032666E-4]:3.67593061757E-1)[&rate=5.808742734032666E-4]:6.81872202327E-1,(((7[&rate=5.808742734032666E-4]:3.438887261665E-1,6[&rate=5.808742734032666E-4]:3.438887261665E-1)[&rate=5.808742734032666E-4]:3.326513964794E-1,24[&rate=5.808742734032666E-4]:7.833894377144E-1)[&rate=5.808742734032666E-4]:4.253101725819E-1,(20[&rate=5.808742734032666E-4]:4.312832448533E-1,25[&rate=5.808742734032666E-4]:4.477216010176E-1)[&rate=5.808742734032666E-4]:7.664574613334E-1)[&rate=5.808742734032666E-4]:2.432729762341E-2)[&rate=5.808742734032666E-4]:1.32725044962E0,14[&rate=5.808742734032666E-4]:2.505482836992E0)[&rate=5.808742734032666E-4]:1.880630771793E-1)[&rate=5.808742734032666E-4]:1.782225813118E-2,29[&rate=5.808742734032666E-4]:6.258752461852E-1)[&rate=5.808742734032666E-4]:6.120344843974E-2)[&rate=5.808742734032666E-4]:6.789965576335E-4,((33[&rate=5.808742734032666E-4]:6.085618461174E-1,36[&rate=5.808742734032666E-4]:6.440809718003E-1)[&rate=5.808742734032666E-4]:1.606176613512E-1,34[&rate=5.808742734032666E-4]:5.833871577418E-1)[&rate=5.808742734032666E-4]:3.333228207459E-2);
tree STATE_21380000 [&joint=-18013.189518921943,lnP=-18013.189518921943] = [&R] ((61[&rate=5.660637182264346E-4]:7.500141818518E-1,(14[&rate=5.660637182264346E-4]:2.647252540126E0,((((24[&rate=5.660637182264346E-4]:1.116750988799E0,((7[&rate=5.660637182264346E-4]:3.9409775034E-1,6[&rate=5.660637182264346E-4]:3.9409775034E-1)[&rate=5.660637182264346E-4]:2.447147669214E-1,((20[&rate=5.660637182264346E-4]:3.897938017648E-1,25[&rate=5.660637182264346E-4]:4.062321579292E-1)[&rate=5.660637182264346E-4]:3.036383376555E-1,(28[&rate=5.660637182264346E-4]:5.957733240107E-1,2[&rate=5.660637182264346E-4]:3.683760637367E-1)[&rate=5.660637182264346E-4]:1.524533359576E-1)[&rate=5.660637182264346E-4]:4.127078879995E-2)[&rate=5.660637182264346E-4]:3.710891564686E-1)[&rate=5.660637182264346E-4]:1.525563541741E0,29[&rate=5.660637182264346E-4]:5.020270838747E-1)[&rate=5.660637182264346E-4]:2.453777075371E-2,30[&rate=5.660637182264346E-4]:5.265648546284E-1)[&rate=5.660637182264346E-4]:3.348968508097E-2,((((((((49[&rate=5.660637182264346E-4]:9.827253084208E-1,(41[&rate=5.660637182264346E-4]:9.356651191743E-1,(53[&rate=5.660637182264346E-4]:9.596564720304E-1,46[&rate=5.660637182264346E-4]:9.514372939481E-1)[&rate=5.660637182264346E-4]:6.145633445256E-3)[&rate=5.660637182264346E-4]:1.966292897275E-2)[&rate=5.660637182264346E-4]:4.759262663952E-2,((8[&rate=5.660637182264346E-4]:5.405888134428E-1,(27[&rate=5.660637182264346E-4]:3.530996251116E-1,4[&rate=5.660637182264346E-4]:1.804968853856E-1)[&rate=5.660637182264346E-4]:3.107768595641E-1)[&rate=5.660637182264346E-4]:7.80226746066E-2,(48[&rate=5.660637182264346E-4]:6.235837949999E-1,(12[&rate=5.660637182264346E-4]:5.319315766255E-1,15[&rate=5.660637182264346E-4]:5.702877410092E-1)[&rate=5.660637182264346E-4]:9.165221837448E-2)[&rate=5.660637182264346E-4]:3.246871131508E-3)[&rate=5.660637182264346E-4]:4.034872689289E-1)[&rate=5.660637182264346E-4]:5.008446605539E-2,((((((44[&rate=5.660637182264346E-4]:2.683018065898E-1,43[&rate=5.660637182264346E-4]:2.710415326172E-1)[&rate=5.660637182264346E-4]:1.846066244173E-1,(40[&rate=5.660637182264346E-4]:7.251051343508E-2,50[&rate=5.660637182264346E-4]:1.223654083231E-2)[&rate=5.660637182264346E-4]:3.831376435994E-1)[&rate=5.660637182264346E-4]:4.598611735514E-2,45[&rate=5.660637182264346E-4]:5.208123565814E-1)[&rate=5.660637182264346E-4]:4.384157938194E-1,51[&rate=5.660637182264346E-4]:8.797760956063E-1)[&rate=5.660637182264346E-4]:4.48363957719E-2,(11[&rate=5.660637182264346E-4]:4.977486917832E-1,17[&rate=5.660637182264346E-4]:5.361048561669E-1)[&rate=5.660637182264346E-4]:5.090555804168E-1)[&rate=5.660637182264346E-4]:5.219712594206E-2,((42[&rate=5.660637182264346E-4]:3.710507367841E-1,(54[&rate=5.660637182264346E-4]:2.164102003187E-1,47[&rate=5.660637182264346E-4]:4.106773456537E-2)[&rate=5.660637182264346E-4]:3.464213583831E-1)[&rate=5.660637182264346E-4]:5.476124959769E-1,((63[&rate=5.660637182264346E-4]:3.33028459588E-1,58[&rate=5.660637182264346E-4]:3.302887335607E-1)[&rate=5.660637182264346E-4]:4.873793995643E-1,52[&rate=5.660637182264346E-4]:7.820516947687E-1)[&rate=5.660637182264346E-4]:7.633756538951E-2)[&rate=5.660637182264346E-4]:1.184203571621E-1)[&rate=5.660637182264346E-4]:2.140100297363E-2)[&rate=5.660637182264346E-4]:8.41758665507E-2,(57[&rate=5.660637182264346E-4]:6.176318717584E-1,((56[&rate=5.660637182264346E-4]:4.907472197736E-1,59[&rate=5.660637182264346E-4]:4.880074937462E-1)[&rate=5.660637182264346E-4]:3.530981443316E-2,60[&rate=5.660637182264346E-4]:5.287967602344E-1)[&rate=5.660637182264346E-4]:8.8835111524E-2)[&rate=5.660637182264346E-4]:7.195491356343E-1)[&rate=5.660637182264346E-4]:7.121163441629E-2,((22[&rate=5.660637182264346E-4]:9.82530381264E-1,(1[&rate=5.660637182264346E-4]:1.122670658151E-1,(19[&rate=5.660637182264346E-4]:5.607016311874E-1,26[&rate=5.660637182264346E-4]:5.853591654339E-1)[&rate=5.660637182264346E-4]:3.132092702442E-1)[&rate=5.660637182264346E-4]:8.944139764065E-2)[&rate=5.660637182264346E-4]:2.819206401037E-1,(39[&rate=5.660637182264346E-4]:2.364479951046E-2,((10[&rate=5.660637182264346E-4]:6.508057981257E-1,55[&rate=5.660637182264346E-4]:6.31627715934E-1)[&rate=5.660637182264346E-4]:1.335099681646E-1,((23[&rate=5.660637182264346E-4]:3.257631902252E-1,18[&rate=5.660637182264346E-4]:3.065851080335E-1)[&rate=5.660637182264346E-4]:3.149128868237E-1,21[&rate=5.660637182264346E-4]:6.297171729393E-1)[&rate=5.660637182264346E-4]:2.395301002003E-1)[&rate=5.660637182264346E-4]:3.050824578776E-1)[&rate=5.660637182264346E-4]:7.916238624087E-2)[&rate=5.660637182264346E-4]:5.901011359183E-2)[&rate=5.660637182264346E-4]:4.555584878372E-2,(3[&rate=5.660637182264346E-4]:8.104649259911E-1,((13[&rate=5.660637182264346E-4]:3.724590157845E-1,9[&rate=5.660637182264346E-4]:3.341028514011E-1)[&rate=5.660637182264346E-4]:2.463302294879E-1,(16[&rate=5.660637182264346E-4]:4.541735388635E-1,5[&rate=5.660637182264346E-4]:3.911598402334E-1)[&rate=5.660637182264346E-4]:1.728348844912E-1)[&rate=5.660637182264346E-4]:2.98524995787E-1)[&rate=5.660637182264346E-4]:3.941684961084E-1)[&rate=5.660637182264346E-4]:2.716805535279E-1,38[&rate=5.660637182264346E-4]:4.735742495998E-1)[&rate=5.660637182264346E-4]:9.689998973755E-1,62[&rate=5.660637182264346E-4]:5.26787037162E-1)[&rate=5.660637182264346E-4]:9.064455172775E-2)[&rate=5.660637182264346E-4]:1.705074298932E-3)[&rate=5.660637182264346E-4]:6.803598860859E-2)[&rate=5.660637182264346E-4]:1.444348303312E-1,(34[&rate=5.660637182264346E-4]:5.206326691548E-1,(((31[&rate=5.660637182264346E-4]:3.24650340048E-1,37[&rate=5.660637182264346E-4]:3.24650340048E-1)[&rate=5.660637182264346E-4]:6.057015386194E-2,32[&rate=5.660637182264346E-4]:4.69919947462E-1)[&rate=5.660637182264346E-4]:2.607766702677E-1,(35[&rate=5.660637182264346E-4]:7.029117408101E-1,(33[&rate=5.660637182264346E-4]:4.287622331892E-1,36[&rate=5.660637182264346E-4]:4.642813588721E-1)[&rate=5.660637182264346E-4]:2.604883054352E-1)[&rate=5.660637182264346E-4]:1.685591517087E-2)[&rate=5.660637182264346E-4]:3.185650862947E-4)[&rate=5.660637182264346E-4]:1.825595124272E-1);
tree STATE_21382000 [&joint=-18011.21772381268,lnP=-18011.21772381268] = [&R] ((((31[&rate=5.336515155374866E-4]:1.060197105689E-1,37[&rate=5.336515155374866E-4]:1.060197105689E-1)[&rate=5.336515155374866E-4]:3.953701323776E-1,32[&rate=5.336515155374866E-4]:5.860892964986E-1)[&rate=5.336515155374866E-4]:2.330785336405E-1,(((34[&rate=5.336515155374866E-4]:5.206359466687E-1,(33[&rate=5.336515155374866E-4]:5.353840093324E-1,36[&rate=5.336515155374866E-4]:5.709031350153E-1)[&rate=5.336515155374866E-4]:1.710442870631E-1)[&rate=5.336515155374866E-4]:5.378744636207E-2,35[&rate=5.336515155374866E-4]:7.738769449432E-1)[&rate=5.336515155374866E-4]:3.279249623493E-2,((62[&rate=5.336515155374866E-4]:6.627561468678E-1,((61[&rate=5.336515155374866E-4]:6.748347263473E-1,29[&rate=5.336515155374866E-4]:5.546161471124E-1)[&rate=5.336515155374866E-4]:3.857528171409E-2,30[&rate=5.336515155374866E-4]:5.931914288265E-1)[&rate=5.336515155374866E-4]:1.2187668861E-2)[&rate=5.336515155374866E-4]:2.033394957431E-3,((((2[&rate=5.336515155374866E-4]:2.303960131813E-1,28[&rate=5.336515155374866E-4]:4.577932734554E-1)[&rate=5.336515155374866E-4]:5.766841569159E-1,(20[&rate=5.336515155374866E-4]:5.978523145902E-1,25[&rate=5.336515155374866E-4]:6.142906707546E-1)[&rate=5.336515155374866E-4]:3.81830595233E-1)[&rate=5.336515155374866E-4]:8.14639936597E-2,(24[&rate=5.336515155374866E-4]:9.605321398229E-1,(7[&rate=5.336515155374866E-4]:2.7696768537E-1,6[&rate=5.336515155374866E-4]:2.7696768537E-1)[&rate=5.336515155374866E-4]:5.767151393844E-1)[&rate=5.336515155374866E-4]:1.115736677697E-1)[&rate=5.336515155374866E-4]:1.607529026626E0,14[&rate=5.336515155374866E-4]:2.624840313671E0)[&rate=5.336515155374866E-4]:6.806510509115E-2)[&rate=5.336515155374866E-4]:7.084164798695E-2)[&rate=5.336515155374866E-4]:1.569427212246E-3)[&rate=5.336515155374866E-4]:8.030641995029E-3,(((((((((27[&rate=5.336515155374866E-4]:2.673790958209E-1,4[&rate=5.336515155374866E-4]:9.477635609488E-2)[&rate=5.336515155374866E-4]:4.358265891653E-1,8[&rate=5.336515155374866E-4]:5.799180137533E-1)[&rate=5.336515155374866E-4]:1.63495970359E-1,48[&rate=5.336515155374866E-4]:7.516331621944E-1)[&rate=5.336515155374866E-4]:2.559051662498E-1,((46[&rate=5.336515155374866E-4]:5.427953373715E-1,(49[&rate=5.336515155374866E-4]:5.222350996462E-1,(53[&rate=5.336515155374866E-4]:3.956813884423E-1,41[&rate=5.336515155374866E-4]:3.65544402141E-1)[&rate=5.336515155374866E-4]:1.292934372315E-1)[&rate=5.336515155374866E-4]:2.603968978E-2)[&rate=5.336515155374866E-4]:3.56521576132E-1,(12[&rate=5.336515155374866E-4]:5.519446083336E-1,15[&rate=5.336515155374866E-4]:5.903007727173E-1)[&rate=5.336515155374866E-4]:3.528517572246E-1)[&rate=5.336515155374866E-4]:1.02741962886E-1)[&rate=5.336515155374866E-4]:9.636810881583E-2,((((11[&rate=5.336515155374866E-4]:5.824535592891E-1,17[&rate=5.336515155374866E-4]:6.208097236728E-1)[&rate=5.336515155374866E-4]:1.845377008487E-1,51[&rate=5.336515155374866E-4]:6.847994793159E-1)[&rate=5.336515155374866E-4]:6.013202577583E-2,((43[&rate=5.336515155374866E-4]:4.571202112864E-1,45[&rate=5.336515155374866E-4]:4.762982934781E-1)[&rate=5.336515155374866E-4]:1.028279628443E-1,(44[&rate=5.336515155374866E-4]:5.169023809546E-1,(40[&rate=5.336515155374866E-4]:7.73364533224E-2,50[&rate=5.336515155374866E-4]:1.706248071963E-2)[&rate=5.336515155374866E-4]:4.423056536595E-1)[&rate=5.336515155374866E-4]:4.030606714867E-2)[&rate=5.336515155374866E-4]:2.452573035639E-1)[&rate=5.336515155374866E-4]:1.843277639276E-1,((63[&rate=5.336515155374866E-4]:3.832545766627E-1,58[&rate=5.336515155374866E-4]:3.805148506353E-1)[&rate=5.336515155374866E-4]:5.286194094737E-1,((54[&rate=5.336515155374866E-4]:4.426063505915E-1,(42[&rate=5.336515155374866E-4]:1.951543158934E-1,47[&rate=5.336515155374866E-4]:2.115926720578E-1)[&rate=5.336515155374866E-4]:5.567121278035E-2)[&rate=5.336515155374866E-4]:3.007446568306E-1,52[&rate=5.336515155374866E-4]:4.912962129016E-1)[&rate=5.336515155374866E-4]:3.822216088511E-1)[&rate=5.336515155374866E-4]:5.574144726667E-2)[&rate=5.336515155374866E-4]:9.245538741879E-2)[&rate=5.336515155374866E-4]:8.296239956328E-2,(57[&rate=5.336515155374866E-4]:3.910461769237E-1,((60[&rate=5.336515155374866E-4]:2.831000431887E-1,59[&rate=5.336515155374866E-4]:2.776205911337E-1)[&rate=5.336515155374866E-4]:4.974369604075E-2,56[&rate=5.336515155374866E-4]:3.301040132019E-1)[&rate=5.336515155374866E-4]:5.82024376943E-2)[&rate=5.336515155374866E-4]:9.684253996258E-1)[&rate=5.336515155374866E-4]:4.283490467652E-2,((22[&rate=5.336515155374866E-4]:1.005419292196E0,(1[&rate=5.336515155374866E-4]:1.801015647778E-1,(19[&rate=5.336515155374866E-4]:5.985116772347E-1,26[&rate=5.336515155374866E-4]:6.231692114811E-1)[&rate=5.336515155374866E-4]:3.432337231596E-1)[&rate=5.336515155374866E-4]:4.449580960973E-2)[&rate=5.336515155374866E-4]:1.809895435301E-1,(39[&rate=5.336515155374866E-4]:2.329045403716E-2,((10[&rate=5.336515155374866E-4]:5.878078225702E-1,55[&rate=5.336515155374866E-4]:5.686297403785E-1)[&rate=5.336515155374866E-4]:1.120054533516E-1,((23[&rate=5.336515155374866E-4]:2.562403390845E-1,18[&rate=5.336515155374866E-4]:2.370622568927E-1)[&rate=5.336515155374866E-4]:2.582975197761E-1,21[&rate=5.336515155374866E-4]:5.035789547509E-1)[&rate=5.336515155374866E-4]:2.811658280201E-1)[&rate=5.336515155374866E-4]:3.892306027728E-1)[&rate=5.336515155374866E-4]:1.47454607232E-3)[&rate=5.336515155374866E-4]:1.309661386508E-1)[&rate=5.336515155374866E-4]:8.155604527892E-2,(3[&rate=5.336515155374866E-4]:9.784979834586E-1,(((13[&rate=5.336515155374866E-4]:3.026892087477E-1,9[&rate=5.336515155374866E-4]:2.643330443642E-1)[&rate=5.336515155374866E-4]:2.61405323217E-1,5[&rate=5.336515155374866E-4]:5.093000114168E-1)[&rate=5.336515155374866E-4]:4.486865686278E-2,16[&rate=5.336515155374866E-4]:6.171823669097E-1)[&rate=5.336515155374866E-4]:4.763841096995E-1)[&rate=5.336515155374866E-4]:2.560494745532E-1)[&rate=5.336515155374866E-4]:3.154322764792E-1,38[&rate=5.336515155374866E-4]:5.472400084635E-1)[&rate=5.336515155374866E-4]:1.113778360369E0);
tree STATE_21384000 [&joint=-18019.8181947509,lnP=-18019.8181947509] = [&R] ((((33[&rate=5.855773610478099E-4]:6.271376182464E-1,36[&rate=5.855773610478099E-4]:6.626567439293E-1)[&rate=5.855773610478099E-4]:1.055648378275E-1,((37[&rate=5.855773610478099E-4]:3.015729875545E-1,31[&rate=5.855773610478099E-4]:3.015729875545E-1)[&rate=5.855773610478099E-4]:2.747719507669E-1,32[&rate=5.855773610478099E-4]:6.610443918734E-1)[&rate=5.855773610478099E-4]:9.624822813484E-2)[&rate=5.855773610478099E-4]:5.608037031325E-2,((((((14[&rate=5.855773610478099E-4]:2.607310095753E0,62[&rate=5.855773610478099E-4]:5.791942188166E-1)[&rate=5.855773610478099E-4]:6.203541102837E-3,29[&rate=5.855773610478099E-4]:5.280207107391E-1)[&rate=5.855773610478099E-4]:1.690658613429E-2,(((20[&rate=5.855773610478099E-4]:5.466672861184E-1,25[&rate=5.855773610478099E-4]:5.631056422828E-1)[&rate=5.855773610478099E-4]:3.188267595031E-1,(24[&rate=5.855773610478099E-4]:5.989488247113E-1,(7[&rate=5.855773610478099E-4]:2.839545066912E-1,6[&rate=5.855773610478099E-4]:2.839545066912E-1)[&rate=5.855773610478099E-4]:2.081450029516E-1)[&rate=5.855773610478099E-4]:2.775041250198E-1)[&rate=5.855773610478099E-4]:1.088525800662E-1,(2[&rate=5.855773610478099E-4]:5.476046534477E-1,28[&rate=5.855773610478099E-4]:7.750019137218E-1)[&rate=5.855773610478099E-4]:2.541392325139E-1)[&rate=5.855773610478099E-4]:1.699909213741E0)[&rate=5.855773610478099E-4]:6.980590276155E-2,(((((57[&rate=5.855773610478099E-4]:3.322363145569E-1,((59[&rate=5.855773610478099E-4]:2.759180920671E-1,60[&rate=5.855773610478099E-4]:2.81397544122E-1)[&rate=5.855773610478099E-4]:1.97418084245E-2,56[&rate=5.855773610478099E-4]:2.983996265189E-1)[&rate=5.855773610478099E-4]:3.109696201041E-2)[&rate=5.855773610478099E-4]:1.070829646679E0,(39[&rate=5.855773610478099E-4]:3.900009321052E-2,(((10[&rate=5.855773610478099E-4]:5.291844731578E-1,55[&rate=5.855773610478099E-4]:5.100063909661E-1)[&rate=5.855773610478099E-4]:2.57191164024E-2,((23[&rate=5.855773610478099E-4]:4.546770734453E-1,18[&rate=5.855773610478099E-4]:4.354989912536E-1)[&rate=5.855773610478099E-4]:1.450859075078E-1,21[&rate=5.855773610478099E-4]:5.888040768435E-1)[&rate=5.855773610478099E-4]:5.103101956598E-2)[&rate=5.855773610478099E-4]:3.793302992196E-1,(22[&rate=5.855773610478099E-4]:9.292662400694E-1,(1[&rate=5.855773610478099E-4]:3.081402924505E-2,(19[&rate=5.855773610478099E-4]:5.961140936174E-1,26[&rate=5.855773610478099E-4]:6.207716278639E-1)[&rate=5.855773610478099E-4]:1.963437712441E-1)[&rate=5.855773610478099E-4]:1.176302930161E-1)[&rate=5.855773610478099E-4]:1.008580596693E-1)[&rate=5.855773610478099E-4]:1.705196290882E-1)[&rate=5.855773610478099E-4]:1.174905255593E-1)[&rate=5.855773610478099E-4]:1.183488507342E-1,(((((27[&rate=5.855773610478099E-4]:3.685012508959E-1,4[&rate=5.855773610478099E-4]:1.958985111699E-1)[&rate=5.855773610478099E-4]:1.574661699223E-1,(12[&rate=5.855773610478099E-4]:2.213100183109E-1,15[&rate=5.855773610478099E-4]:2.596661826946E-1)[&rate=5.855773610478099E-4]:1.895889093565E-1)[&rate=5.855773610478099E-4]:4.330761042415E-1,(48[&rate=5.855773610478099E-4]:7.696348998005E-1,8[&rate=5.855773610478099E-4]:7.614157217184E-1)[&rate=5.855773610478099E-4]:7.43401321084E-2)[&rate=5.855773610478099E-4]:7.666583204447E-2,(49[&rate=5.855773610478099E-4]:6.299515570456E-1,(46[&rate=5.855773610478099E-4]:5.73559084161E-1,(41[&rate=5.855773610478099E-4]:5.069137628183E-1,53[&rate=5.855773610478099E-4]:5.370507491197E-1)[&rate=5.855773610478099E-4]:4.472751312365E-2)[&rate=5.855773610478099E-4]:5.091302082984E-2)[&rate=5.855773610478099E-4]:2.906893069078E-1)[&rate=5.855773610478099E-4]:2.408457935485E-1,((((11[&rate=5.855773610478099E-4]:4.121055822966E-1,17[&rate=5.855773610478099E-4]:4.504617466803E-1)[&rate=5.855773610478099E-4]:2.116184156647E-1,51[&rate=5.855773610478099E-4]:5.415322171395E-1)[&rate=5.855773610478099E-4]:2.436095519976E-1,(44[&rate=5.855773610478099E-4]:6.775057436471E-1,(45[&rate=5.855773610478099E-4]:5.107346171151E-1,(43[&rate=5.855773610478099E-4]:3.619319948486E-1,(40[&rate=5.855773610478099E-4]:1.868542229519E-1,50[&rate=5.855773610478099E-4]:1.265802503492E-1)[&rate=5.855773610478099E-4]:1.750777718966E-1)[&rate=5.855773610478099E-4]:1.296245400748E-1)[&rate=5.855773610478099E-4]:1.886889347511E-1)[&rate=5.855773610478099E-4]:1.651702720654E-1)[&rate=5.855773610478099E-4]:2.006719953786E-1,((63[&rate=5.855773610478099E-4]:3.135406843198E-1,58[&rate=5.855773610478099E-4]:3.108009582924E-1)[&rate=5.855773610478099E-4]:4.386595194632E-1,((54[&rate=5.855773610478099E-4]:7.532750466852E-1,(42[&rate=5.855773610478099E-4]:5.060821319825E-1,47[&rate=5.855773610478099E-4]:5.225204881469E-1)[&rate=5.855773610478099E-4]:5.541209278495E-2)[&rate=5.855773610478099E-4]:8.247407002208E-2,52[&rate=5.855773610478099E-4]:5.836943221868E-1)[&rate=5.855773610478099E-4]:1.301497172126E-1)[&rate=5.855773610478099E-4]:2.719697251164E-1)[&rate=5.855773610478099E-4]:9.348111216424E-2)[&rate=5.855773610478099E-4]:1.873254147417E-1)[&rate=5.855773610478099E-4]:1.37234425214E-1,(((3[&rate=5.855773610478099E-4]:3.717965487204E-1,16[&rate=5.855773610478099E-4]:4.86865041871E-1)[&rate=5.855773610478099E-4]:4.230092195019E-1,5[&rate=5.855773610478099E-4]:8.468605627428E-1)[&rate=5.855773610478099E-4]:2.053968957312E-1,(13[&rate=5.855773610478099E-4]:8.101847736388E-1,9[&rate=5.855773610478099E-4]:7.718286092553E-1)[&rate=5.855773610478099E-4]:2.968672053831E-1)[&rate=5.855773610478099E-4]:4.091315047371E-1)[&rate=5.855773610478099E-4]:1.090432211493E0,38[&rate=5.855773610478099E-4]:1.497026654157E0)[&rate=5.855773610478099E-4]:9.087070447216E-2)[&rate=5.855773610478099E-4]:2.408960047053E-2,30[&rate=5.855773610478099E-4]:6.388228001055E-1)[&rate=5.855773610478099E-4]:2.9772835523E-3,61[&rate=5.855773610478099E-4]:7.620186628927E-1)[&rate=5.855773610478099E-4]:3.222864436876E-2)[&rate=5.855773610478099E-4]:1.453367415305E-2,(34[&rate=5.855773610478099E-4]:5.198816916978E-1,35[&rate=5.855773610478099E-4]:7.193352436103E-1)[&rate=5.855773610478099E-4]:9.764245911554E-2);
tree STATE_21386000 [&joint=-18012.96298475302,lnP=-18012.96298475302] = [&R] (((((37[&rate=5.585215473635346E-4]:5.572240270703E-1,31[&rate=5.585215473635346E-4]:5.572240270703E-1)[&rate=5.585215473635346E-4]:8.769934536806E-2,32[&rate=5.585215473635346E-4]:7.296228259904E-1)[&rate=5.585215473635346E-4]:1.070658384305E-1,(34[&rate=5.585215473635346E-4]:4.867208371925E-1,35[&rate=5.585215473635346E-4]:6.86174389105E-1)[&rate=5.585215473635346E-4]:1.395853135672E-1)[&rate=5.585215473635346E-4]:9.565683527306E-2,(33[&rate=5.585215473635346E-4]:8.18669736984E-1,36[&rate=5.585215473635346E-4]:8.541888626669E-1)[&rate=5.585215473635346E-4]:8.908559877554E-2)[&rate=5.585215473635346E-4]:3.282315793562E-2,((14[&rate=5.585215473635346E-4]:2.610276762505E0,(((((39[&rate=5.585215473635346E-4]:1.114172017329E-2,(((10[&rate=5.585215473635346E-4]:6.395572502704E-1,55[&rate=5.585215473635346E-4]:6.203791680787E-1)[&rate=5.585215473635346E-4]:3.078711887418E-2,((23[&rate=5.585215473635346E-4]:3.890357950351E-1,18[&rate=5.585215473635346E-4]:3.698577128433E-1)[&rate=5.585215473635346E-4]:2.247730113923E-1,21[&rate=5.585215473635346E-4]:6.028499023177E-1)[&rate=5.585215473635346E-4]:1.524259736761E-1)[&rate=5.585215473635346E-4]:3.477262139832E-1,(22[&rate=5.585215473635346E-4]:9.301789580897E-1,(1[&rate=5.585215473635346E-4]:7.468352866229E-2,(19[&rate=5.585215473635346E-4]:6.842053232329E-1,26[&rate=5.585215473635346E-4]:7.088628574794E-1)[&rate=5.585215473635346E-4]:1.521220410459E-1)[&rate=5.585215473635346E-4]:7.467351161921E-2)[&rate=5.585215473635346E-4]:1.83782035997E-1)[&rate=5.585215473635346E-4]:5.882456170295E-2)[&rate=5.585215473635346E-4]:1.687179662199E-1,((((8[&rate=5.585215473635346E-4]:5.562938503951E-1,48[&rate=5.585215473635346E-4]:5.645130284771E-1)[&rate=5.585215473635346E-4]:9.530018586003E-2,(27[&rate=5.585215473635346E-4]:4.240750006138E-1,4[&rate=5.585215473635346E-4]:2.514722608878E-1)[&rate=5.585215473635346E-4]:3.508067068742E-1)[&rate=5.585215473635346E-4]:1.749545243463E-1,((((41[&rate=5.585215473635346E-4]:5.039031897226E-1,53[&rate=5.585215473635346E-4]:5.34040176024E-1)[&rate=5.585215473635346E-4]:4.328943145675E-2,46[&rate=5.585215473635346E-4]:5.691104293984E-1)[&rate=5.585215473635346E-4]:1.878169283175E-1,(12[&rate=5.585215473635346E-4]:4.766442768897E-1,15[&rate=5.585215473635346E-4]:5.150004412734E-1)[&rate=5.585215473635346E-4]:2.857625328809E-1)[&rate=5.585215473635346E-4]:3.848539467851E-2,49[&rate=5.585215473635346E-4]:8.008922044491E-1)[&rate=5.585215473635346E-4]:3.387553423429E-2)[&rate=5.585215473635346E-4]:3.102583570944E-1,((((11[&rate=5.585215473635346E-4]:4.443937165539E-1,17[&rate=5.585215473635346E-4]:4.827498809376E-1)[&rate=5.585215473635346E-4]:7.058932949356E-2,51[&rate=5.585215473635346E-4]:4.327912652256E-1)[&rate=5.585215473635346E-4]:1.577141689074E-1,(((40[&rate=5.585215473635346E-4]:1.892832183738E-1,50[&rate=5.585215473635346E-4]:1.29009245771E-1)[&rate=5.585215473635346E-4]:2.520141806736E-1,45[&rate=5.585215473635346E-4]:4.604754812391E-1)[&rate=5.585215473635346E-4]:1.568670394134E-1,(44[&rate=5.585215473635346E-4]:4.718551485842E-1,43[&rate=5.585215473635346E-4]:4.745948746116E-1)[&rate=5.585215473635346E-4]:1.235695638493E-1)[&rate=5.585215473635346E-4]:5.261496827494E-2)[&rate=5.585215473635346E-4]:2.908757291607E-1,((63[&rate=5.585215473635346E-4]:4.831028229602E-1,58[&rate=5.585215473635346E-4]:4.803630969328E-1)[&rate=5.585215473635346E-4]:3.401526295989E-1,((54[&rate=5.585215473635346E-4]:6.401508726956E-1,(42[&rate=5.585215473635346E-4]:3.588600651862E-1,47[&rate=5.585215473635346E-4]:3.752984213506E-1)[&rate=5.585215473635346E-4]:8.950998559161E-2)[&rate=5.585215473635346E-4]:2.953614869493E-1,52[&rate=5.585215473635346E-4]:6.834575651243E-1)[&rate=5.585215473635346E-4]:1.014417230511E-1)[&rate=5.585215473635346E-4]:9.648187511829E-2)[&rate=5.585215473635346E-4]:1.814531516623E-1)[&rate=5.585215473635346E-4]:1.08806193355E-1)[&rate=5.585215473635346E-4]:1.817771727853E-2,(57[&rate=5.585215473635346E-4]:7.433366632496E-1,((59[&rate=5.585215473635346E-4]:4.670782004071E-1,56[&rate=5.585215473635346E-4]:4.698179264344E-1)[&rate=5.585215473635346E-4]:1.022936738199E-2,60[&rate=5.585215473635346E-4]:4.82787019844E-1)[&rate=5.585215473635346E-4]:2.605496434056E-1)[&rate=5.585215473635346E-4]:7.01276082888E-1)[&rate=5.585215473635346E-4]:1.215329811421E-1,((13[&rate=5.585215473635346E-4]:4.942177973218E-1,9[&rate=5.585215473635346E-4]:4.558616329384E-1)[&rate=5.585215473635346E-4]:1.720214244265E-1,((3[&rate=5.585215473635346E-4]:4.295522543515E-1,16[&rate=5.585215473635346E-4]:5.446207475021E-1)[&rate=5.585215473635346E-4]:1.609455748883E-2,5[&rate=5.585215473635346E-4]:4.977016063608E-1)[&rate=5.585215473635346E-4]:1.137430948396E-1)[&rate=5.585215473635346E-4]:7.574407521065E-1)[&rate=5.585215473635346E-4]:3.822968307064E-1,38[&rate=5.585215473635346E-4]:6.963877634653E-1)[&rate=5.585215473635346E-4]:8.015602319163E-1)[&rate=5.585215473635346E-4]:1.09738358425E-1,(30[&rate=5.585215473635346E-4]:6.323251661902E-1,(62[&rate=5.585215473635346E-4]:6.551369071622E-1,(29[&rate=5.585215473635346E-4]:5.240570391085E-1,(((2[&rate=5.585215473635346E-4]:6.122874599708E-1,28[&rate=5.585215473635346E-4]:8.396847202449E-1)[&rate=5.585215473635346E-4]:1.538598303292E-1,((20[&rate=5.585215473635346E-4]:3.234501871798E-1,25[&rate=5.585215473635346E-4]:3.398885433442E-1)[&rate=5.585215473635346E-4]:4.864690299776E-1,(24[&rate=5.585215473635346E-4]:7.372834500857E-1,(7[&rate=5.585215473635346E-4]:3.277180081725E-1,6[&rate=5.585215473635346E-4]:3.277180081725E-1)[&rate=5.585215473635346E-4]:3.027161268446E-1)[&rate=5.585215473635346E-4]:8.359467118138E-2)[&rate=5.585215473635346E-4]:1.288308128686E-1)[&rate=5.585215473635346E-4]:1.701156354538E0,61[&rate=5.585215473635346E-4]:6.307964212432E-1)[&rate=5.585215473635346E-4]:1.34791971002E-2)[&rate=5.585215473635346E-4]:7.37028188733E-2)[&rate=5.585215473635346E-4]:3.456530820835E-2)[&rate=5.585215473635346E-4]:2.197028622729E-3)[&rate=5.585215473635346E-4]:1.913022005216E-1);
tree STATE_21388000 [&joint=-18013.47602790119,lnP=-18013.47602790119] = [&R] (((36[&rate=6.075774154224588E-4]:6.584834668359E-1,(33[&rate=6.075774154224588E-4]:5.635107808019E-1,34[&rate=6.075774154224588E-4]:3.77718431075E-1)[&rate=6.075774154224588E-4]:5.945356035116E-2)[&rate=6.075774154224588E-4]:1.661733373054E-1,35[&rate=6.075774154224588E-4]:8.02798880644E-1)[&rate=6.075774154224588E-4]:1.055453038926E-1,(((37[&rate=6.075774154224588E-4]:5.351371621732E-1,31[&rate=6.075774154224588E-4]:5.351371621732E-1)[&rate=6.075774154224588E-4]:1.15466301308E-1,32[&rate=6.075774154224588E-4]:7.353029170332E-1)[&rate=6.075774154224588E-4]:1.212412682089E-1,(((((61[&rate=6.075774154224588E-4]:6.034287496071E-1,(62[&rate=6.075774154224588E-4]:4.804605679544E-1,((((((((27[&rate=6.075774154224588E-4]:5.185808828188E-1,4[&rate=6.075774154224588E-4]:3.459781430928E-1)[&rate=6.075774154224588E-4]:3.783759659179E-1,((12[&rate=6.075774154224588E-4]:6.423429101325E-1,15[&rate=6.075774154224588E-4]:6.806990745162E-1)[&rate=6.075774154224588E-4]:4.973900531945E-2,(8[&rate=6.075774154224588E-4]:6.466032552203E-1,48[&rate=6.075774154224588E-4]:6.548224333024E-1)[&rate=6.075774154224588E-4]:3.725948214953E-2)[&rate=6.075774154224588E-4]:8.980644013398E-2)[&rate=6.075774154224588E-4]:9.609769691788E-2,((53[&rate=6.075774154224588E-4]:5.211034126741E-1,(41[&rate=6.075774154224588E-4]:4.348339972516E-1,46[&rate=6.075774154224588E-4]:4.567518054707E-1)[&rate=6.075774154224588E-4]:5.613242912104E-2)[&rate=6.075774154224588E-4]:1.938550944943E-1,49[&rate=6.075774154224588E-4]:7.122187811408E-1)[&rate=6.075774154224588E-4]:1.65767271363E-1)[&rate=6.075774154224588E-4]:2.381205499948E-1,(((63[&rate=6.075774154224588E-4]:3.743043547649E-1,58[&rate=6.075774154224588E-4]:3.715646287376E-1)[&rate=6.075774154224588E-4]:3.206034250332E-1,((47[&rate=6.075774154224588E-4]:1.550302517583E-1,42[&rate=6.075774154224588E-4]:1.385918955939E-1)[&rate=6.075774154224588E-4]:1.912646483288E-1,54[&rate=6.075774154224588E-4]:5.216373658404E-1)[&rate=6.075774154224588E-4]:3.869690440945E-1)[&rate=6.075774154224588E-4]:1.22092674357E-1,(52[&rate=6.075774154224588E-4]:6.87419742498E-1,(((11[&rate=6.075774154224588E-4]:3.416825702098E-1,17[&rate=6.075774154224588E-4]:3.800387345935E-1)[&rate=6.075774154224588E-4]:1.577997978649E-1,51[&rate=6.075774154224588E-4]:4.172905872529E-1)[&rate=6.075774154224588E-4]:2.518406806435E-1,((44[&rate=6.075774154224588E-4]:5.314343911734E-1,(40[&rate=6.075774154224588E-4]:8.25391166096E-2,50[&rate=6.075774154224588E-4]:2.226514400682E-2)[&rate=6.075774154224588E-4]:4.516350005911E-1)[&rate=6.075774154224588E-4]:8.250875101122E-2,(45[&rate=6.075774154224588E-4]:5.967115130598E-1,43[&rate=6.075774154224588E-4]:5.77533430868E-1)[&rate=6.075774154224588E-4]:3.91494373439E-2)[&rate=6.075774154224588E-4]:1.127223722872E-1)[&rate=6.075774154224588E-4]:1.828847460157E-2)[&rate=6.075774154224588E-4]:9.122454727342E-2)[&rate=6.075774154224588E-4]:2.552705319054E-1)[&rate=6.075774154224588E-4]:2.990776816277E-2,(39[&rate=6.075774154224588E-4]:2.318837651498E-2,(((10[&rate=6.075774154224588E-4]:4.489890934286E-1,55[&rate=6.075774154224588E-4]:4.298110112369E-1)[&rate=6.075774154224588E-4]:2.731132238985E-1,((23[&rate=6.075774154224588E-4]:4.376366588498E-1,18[&rate=6.075774154224588E-4]:4.184585766581E-1)[&rate=6.075774154224588E-4]:3.29802243268E-1,21[&rate=6.075774154224588E-4]:7.564799980082E-1)[&rate=6.075774154224588E-4]:5.05538261681E-2)[&rate=6.075774154224588E-4]:1.96849138648E-1,(22[&rate=6.075774154224588E-4]:9.230021330078E-1,(1[&rate=6.075774154224588E-4]:4.125428829689E-2,(19[&rate=6.075774154224588E-4]:6.836229134217E-1,26[&rate=6.075774154224588E-4]:7.082804476681E-1)[&rate=6.075774154224588E-4]:1.192752104917E-1)[&rate=6.075774154224588E-4]:1.009259269027E-1)[&rate=6.075774154224588E-4]:9.183973392615E-2)[&rate=6.075774154224588E-4]:1.699903451974E-1)[&rate=6.075774154224588E-4]:4.885339140683E-2)[&rate=6.075774154224588E-4]:1.04311595082E-1,(57[&rate=6.075774154224588E-4]:6.2204195299E-1,(59[&rate=6.075774154224588E-4]:5.761593337242E-1,(60[&rate=6.075774154224588E-4]:4.499593480469E-1,56[&rate=6.075774154224588E-4]:4.472196220193E-1)[&rate=6.075774154224588E-4]:1.316794377322E-1)[&rate=6.075774154224588E-4]:4.040316721089E-2)[&rate=6.075774154224588E-4]:8.008867524796E-1)[&rate=6.075774154224588E-4]:1.071173191684E-1,((16[&rate=6.075774154224588E-4]:6.04517930138E-1,3[&rate=6.075774154224588E-4]:4.894494369874E-1)[&rate=6.075774154224588E-4]:1.482881823786E-1,(5[&rate=6.075774154224588E-4]:6.63719702951E-1,(13[&rate=6.075774154224588E-4]:4.08315544539E-1,9[&rate=6.075774154224588E-4]:3.699593801555E-1)[&rate=6.075774154224588E-4]:3.101986789598E-1)[&rate=6.075774154224588E-4]:2.607271093545E-2)[&rate=6.075774154224588E-4]:6.429933367789E-1)[&rate=6.075774154224588E-4]:6.573006496797E-1,38[&rate=6.075774154224588E-4]:9.35291879797E-1)[&rate=6.075774154224588E-4]:4.609557979709E-1)[&rate=6.075774154224588E-4]:6.012665159803E-2)[&rate=6.075774154224588E-4]:7.778584762317E-3,14[&rate=6.075774154224588E-4]:2.576481681252E0)[&rate=6.075774154224588E-4]:8.454372106432E-2,30[&rate=6.075774154224588E-4]:5.755324761988E-1)[&rate=6.075774154224588E-4]:2.184972987859E-2,(2[&rate=6.075774154224588E-4]:1.073781397667E0,((28[&rate=6.075774154224588E-4]:8.166558957393E-1,(24[&rate=6.075774154224588E-4]:6.84443863237E-1,(7[&rate=6.075774154224588E-4]:3.909121130022E-1,6[&rate=6.075774154224588E-4]:3.909121130022E-1)[&rate=6.075774154224588E-4]:1.866824351664E-1)[&rate=6.075774154224588E-4]:8.837641606381E-2)[&rate=6.075774154224588E-4]:1.179966443985E-1,(20[&rate=6.075774154224588E-4]:5.259527133862E-1,25[&rate=6.075774154224588E-4]:5.423910695505E-1)[&rate=6.075774154224588E-4]:3.539053062035E-1)[&rate=6.075774154224588E-4]:3.665261178036E-1)[&rate=6.075774154224588E-4]:1.48032661124E0)[&rate=6.075774154224588E-4]:9.437791260641E-2,29[&rate=6.075774154224588E-4]:6.917601186838E-1)[&rate=6.075774154224588E-4]:2.543980426333E-2)[&rate=6.075774154224588E-4]:6.272896104323E-2);
tree STATE_21390000 [&joint=-18015.04222579046,lnP=-18015.04222579046] = [&R] (30[&rate=5.681645798354416E-4]:7.097918570814E-1,(((61[&rate=5.681645798354416E-4]:7.423182348187E-1,29[&rate=5.681645798354416E-4]:6.220996555838E-1)[&rate=5.681645798354416E-4]:5.90136674745E-2,(((37[&rate=5.681645798354416E-4]:4.05569563936E-1,31[&rate=5.681645798354416E-4]:4.05569563936E-1)[&rate=5.681645798354416E-4]:1.121327773877E-1,32[&rate=5.681645798354416E-4]:6.024017948758E-1)[&rate=5.681645798354416E-4]:1.881295675214E-1,((35[&rate=5.681645798354416E-4]:6.410145623885E-1,(36[&rate=5.681645798354416E-4]:5.276695345112E-1,33[&rate=5.681645798354416E-4]:4.921504088283E-1)[&rate=5.681645798354416E-4]:1.352029513746E-1)[&rate=5.681645798354416E-4]:1.222388874145E-1,34[&rate=5.681645798354416E-4]:5.637998978906E-1)[&rate=5.681645798354416E-4]:1.634895084546E-2)[&rate=5.681645798354416E-4]:2.992622295606E-2)[&rate=5.681645798354416E-4]:8.551296754451E-4,((62[&rate=5.681645798354416E-4]:5.568358065519E-1,(2[&rate=5.681645798354416E-4]:8.016023995412E-1,(((24[&rate=5.681645798354416E-4]:6.335027696534E-1,(7[&rate=5.681645798354416E-4]:1.69226312217E-1,6[&rate=5.681645798354416E-4]:1.69226312217E-1)[&rate=5.681645798354416E-4]:3.574271423679E-1)[&rate=5.681645798354416E-4]:1.636169408844E-1,(20[&rate=5.681645798354416E-4]:4.710498298758E-1,25[&rate=5.681645798354416E-4]:4.874881860402E-1)[&rate=5.681645798354416E-4]:3.151109765524E-1)[&rate=5.681645798354416E-4]:1.993427523063E-2,28[&rate=5.681645798354416E-4]:8.608896022069E-1)[&rate=5.681645798354416E-4]:1.681100576084E-1)[&rate=5.681645798354416E-4]:1.65458216066E0)[&rate=5.681645798354416E-4]:1.783710255954E-1,(14[&rate=5.681645798354416E-4]:2.726236754443E0,(((((((46[&rate=5.681645798354416E-4]:6.207299830385E-1,(49[&rate=5.681645798354416E-4]:5.239591082818E-1,41[&rate=5.681645798354416E-4]:4.96561848008E-1)[&rate=5.681645798354416E-4]:1.022503268114E-1)[&rate=5.681645798354416E-4]:4.314278995222E-1,((((53[&rate=5.681645798354416E-4]:4.92536553341E-2,48[&rate=5.681645798354416E-4]:4.651392930651E-2)[&rate=5.681645798354416E-4]:4.411453198117E-1,8[&rate=5.681645798354416E-4]:4.794400710361E-1)[&rate=5.681645798354416E-4]:9.509499258733E-3,(27[&rate=5.681645798354416E-4]:1.948308642877E-1,4[&rate=5.681645798354416E-4]:2.222812456171E-2)[&rate=5.681645798354416E-4]:4.174063772401E-1)[&rate=5.681645798354416E-4]:8.304854480317E-2,(12[&rate=5.681645798354416E-4]:8.325663482973E-2,15[&rate=5.681645798354416E-4]:1.216127992134E-1)[&rate=5.681645798354416E-4]:4.969606583504E-1)[&rate=5.681645798354416E-4]:4.774200414354E-1)[&rate=5.681645798354416E-4]:1.619625302064E-1,((((11[&rate=5.681645798354416E-4]:5.510957865209E-1,17[&rate=5.681645798354416E-4]:5.894519509046E-1)[&rate=5.681645798354416E-4]:4.214783687516E-2,51[&rate=5.681645798354416E-4]:5.110518425742E-1)[&rate=5.681645798354416E-4]:3.303051944495E-1,((44[&rate=5.681645798354416E-4]:5.068542678187E-1,(40[&rate=5.681645798354416E-4]:1.381081062663E-1,50[&rate=5.681645798354416E-4]:7.78341336635E-2)[&rate=5.681645798354416E-4]:3.714858875798E-1)[&rate=5.681645798354416E-4]:3.684901762058E-2,(45[&rate=5.681645798354416E-4]:4.245418682026E-1,43[&rate=5.681645798354416E-4]:4.053637860109E-1)[&rate=5.681645798354416E-4]:1.410792254558E-1)[&rate=5.681645798354416E-4]:3.551879981599E-1)[&rate=5.681645798354416E-4]:1.216864186627E-1,(((63[&rate=5.681645798354416E-4]:4.279866596548E-1,58[&rate=5.681645798354416E-4]:4.252469336274E-1)[&rate=5.681645798354416E-4]:1.319457524958E-1,52[&rate=5.681645798354416E-4]:5.215762477668E-1)[&rate=5.681645798354416E-4]:6.177550521569E-2,((47[&rate=5.681645798354416E-4]:6.610558470621E-2,54[&rate=5.681645798354416E-4]:2.414480504596E-1)[&rate=5.681645798354416E-4]:4.40271953684E-2,42[&rate=5.681645798354416E-4]:9.369442391024E-2)[&rate=5.681645798354416E-4]:5.499313016751E-1)[&rate=5.681645798354416E-4]:3.796917027039E-1)[&rate=5.681645798354416E-4]:1.743646283135E-1)[&rate=5.681645798354416E-4]:1.436191220485E-2,(57[&rate=5.681645798354416E-4]:7.441926317079E-1,(59[&rate=5.681645798354416E-4]:4.811689828345E-1,(56[&rate=5.681645798354416E-4]:4.657638376751E-1,60[&rate=5.681645798354416E-4]:4.685035637027E-1)[&rate=5.681645798354416E-4]:1.814487118677E-2)[&rate=5.681645798354416E-4]:2.575441968184E-1)[&rate=5.681645798354416E-4]:6.623718850451E-1)[&rate=5.681645798354416E-4]:2.997741169744E-2,(39[&rate=5.681645798354416E-4]:9.267192698018E-2,(((10[&rate=5.681645798354416E-4]:5.677450378342E-1,55[&rate=5.681645798354416E-4]:5.485669556425E-1)[&rate=5.681645798354416E-4]:1.295815773769E-1,((23[&rate=5.681645798354416E-4]:4.409233045565E-1,18[&rate=5.681645798354416E-4]:4.217452223648E-1)[&rate=5.681645798354416E-4]:1.079015757418E-1,21[&rate=5.681645798354416E-4]:5.378659761886E-1)[&rate=5.681645798354416E-4]:2.443921458717E-1)[&rate=5.681645798354416E-4]:3.54758458036E-1,(22[&rate=5.681645798354416E-4]:9.061122470841E-1,(1[&rate=5.681645798354416E-4]:6.808216103225E-2,(19[&rate=5.681645798354416E-4]:6.224030966854E-1,26[&rate=5.681645798354416E-4]:6.470606309319E-1)[&rate=5.681645798354416E-4]:2.073228999633E-1)[&rate=5.681645798354416E-4]:5.720816824358E-2)[&rate=5.681645798354416E-4]:2.418632371219E-1)[&rate=5.681645798354416E-4]:1.063402783905E-1)[&rate=5.681645798354416E-4]:9.729465900442E-2)[&rate=5.681645798354416E-4]:7.908231646756E-2,(((13[&rate=5.681645798354416E-4]:4.344022045587E-1,9[&rate=5.681645798354416E-4]:3.960460401752E-1)[&rate=5.681645798354416E-4]:1.394364290829E-1,(16[&rate=5.681645798354416E-4]:5.427919347518E-1,5[&rate=5.681645798354416E-4]:4.797782361217E-1)[&rate=5.681645798354416E-4]:3.926587697202E-2)[&rate=5.681645798354416E-4]:5.26597639467E-1,3[&rate=5.681645798354416E-4]:9.935869580403E-1)[&rate=5.681645798354416E-4]:2.727222183845E-1)[&rate=5.681645798354416E-4]:5.18957134839E-1,38[&rate=5.681645798354416E-4]:7.825265852363E-1)[&rate=5.681645798354416E-4]:8.313814020828E-1)[&rate=5.681645798354416E-4]:3.708595464162E-2)[&rate=5.681645798354416E-4]:4.138669766794E-3)[&rate=5.681645798354416E-4]:2.782340434768E-2);
tree STATE_21392000 [&joint=-18009.225051459507,lnP=-18009.225051459507] = [&R] (((30[&rate=5.591726719755934E-4]:6.716818967477E-1,34[&rate=5.591726719755934E-4]:6.006436453815E-1)[&rate=5.591726719755934E-4]:4.92511500574E-2,(((35[&rate=5.591726719755934E-4]:7.369394984795E-1,(36[&rate=5.591726719755934E-4]:4.950336464482E-1,33[&rate=5.591726719755934E-4]:4.595145207653E-1)[&rate=5.591726719755934E-4]:2.637637755286E-1)[&rate=5.591726719755934E-4]:3.665727184636E-2,((37[&rate=5.591726719755934E-4]:2.656744345075E-1,31[&rate=5.591726719755934E-4]:2.656744345075E-1)[&rate=5.591726719755934E-4]:1.713938227129E-1,32[&rate=5.591726719755934E-4]:5.217677107725E-1)[&rate=5.591726719755934E-4]:2.627580213022E-1)[&rate=5.591726719755934E-4]:3.581756029809E-2,(((((((57[&rate=5.591726719755934E-4]:3.192332599675E-1,((56[&rate=5.591726719755934E-4]:1.505171792269E-1,59[&rate=5.591726719755934E-4]:1.477774531995E-1)[&rate=5.591726719755934E-4]:4.330796469985E-2,60[&rate=5.591726719755934E-4]:1.965648699543E-1)[&rate=5.591726719755934E-4]:1.226683900131E-1)[&rate=5.591726719755934E-4]:1.096727821468E0,(((41[&rate=5.591726719755934E-4]:5.886868642527E-1,(46[&rate=5.591726719755934E-4]:5.672135866066E-1,49[&rate=5.591726719755934E-4]:5.726930386613E-1)[&rate=5.591726719755934E-4]:4.33910858652E-2)[&rate=5.591726719755934E-4]:2.090560655696E-1,((8[&rate=5.591726719755934E-4]:5.657155762458E-1,(((12[&rate=5.591726719755934E-4]:3.676152772237E-1,15[&rate=5.591726719755934E-4]:4.059714416073E-1)[&rate=5.591726719755934E-4]:1.190335420314E-1,(27[&rate=5.591726719755934E-4]:2.281116404505E-1,4[&rate=5.591726719755934E-4]:5.550890072444E-2)[&rate=5.591726719755934E-4]:3.736056719554E-1)[&rate=5.591726719755934E-4]:7.753852027673E-2,53[&rate=5.591726719755934E-4]:5.669270655593E-1)[&rate=5.591726719755934E-4]:9.747414796091E-3)[&rate=5.591726719755934E-4]:1.138503279813E-1,48[&rate=5.591726719755934E-4]:6.877850823092E-1)[&rate=5.591726719755934E-4]:1.37355107787E-1)[&rate=5.591726719755934E-4]:3.435787407038E-1,((((11[&rate=5.591726719755934E-4]:4.242357426245E-1,17[&rate=5.591726719755934E-4]:4.625919070082E-1)[&rate=5.591726719755934E-4]:2.558852804785E-1,51[&rate=5.591726719755934E-4]:5.979292422812E-1)[&rate=5.591726719755934E-4]:1.976286430556E-1,(45[&rate=5.591726719755934E-4]:5.813690054931E-1,((43[&rate=5.591726719755934E-4]:4.077637375236E-1,44[&rate=5.591726719755934E-4]:4.050240114962E-1)[&rate=5.591726719755934E-4]:1.781624375695E-2,(40[&rate=5.591726719755934E-4]:1.318793341101E-1,50[&rate=5.591726719755934E-4]:7.160536150736E-2)[&rate=5.591726719755934E-4]:2.937006471704E-1)[&rate=5.591726719755934E-4]:1.366109420208E-1)[&rate=5.591726719755934E-4]:2.936409346382E-1)[&rate=5.591726719755934E-4]:9.969979037708E-2,(52[&rate=5.591726719755934E-4]:8.398234445227E-1,(((47[&rate=5.591726719755934E-4]:1.387578484246E-1,54[&rate=5.591726719755934E-4]:3.14100314178E-1)[&rate=5.591726719755934E-4]:2.384814493844E-4,42[&rate=5.591726719755934E-4]:1.225579737096E-1)[&rate=5.591726719755934E-4]:4.621974197285E-1,(63[&rate=5.591726719755934E-4]:1.196487456205E-1,58[&rate=5.591726719755934E-4]:1.169090195932E-1)[&rate=5.591726719755934E-4]:4.431888395985E-1)[&rate=5.591726719755934E-4]:3.153420236873E-1)[&rate=5.591726719755934E-4]:5.54342311912E-2)[&rate=5.591726719755934E-4]:1.912694742642E-1)[&rate=5.591726719755934E-4]:7.463941090939E-2)[&rate=5.591726719755934E-4]:2.561385107835E-2,((22[&rate=5.591726719755934E-4]:9.506011690693E-1,(1[&rate=5.591726719755934E-4]:9.936341440775E-2,(19[&rate=5.591726719755934E-4]:6.249564662272E-1,26[&rate=5.591726719755934E-4]:6.496140004736E-1)[&rate=5.591726719755934E-4]:2.360507837971E-1)[&rate=5.591726719755934E-4]:7.041583685329E-2)[&rate=5.591726719755934E-4]:2.695470670143E-1,(((10[&rate=5.591726719755934E-4]:3.51957847614E-1,55[&rate=5.591726719755934E-4]:3.327797654223E-1)[&rate=5.591726719755934E-4]:2.062927495148E-1,((23[&rate=5.591726719755934E-4]:5.557030869293E-1,18[&rate=5.591726719755934E-4]:5.365250047376E-1)[&rate=5.591726719755934E-4]:1.152183641793E-2,21[&rate=5.591726719755934E-4]:5.562660192376E-1)[&rate=5.591726719755934E-4]:8.691608474047E-2)[&rate=5.591726719755934E-4]:5.272373726205E-1,39[&rate=5.591726719755934E-4]:1.973454509183E-2)[&rate=5.591726719755934E-4]:3.876985537542E-2)[&rate=5.591726719755934E-4]:1.364951895809E-1)[&rate=5.591726719755934E-4]:9.182151469792E-2,(((16[&rate=5.591726719755934E-4]:4.354697233988E-1,5[&rate=5.591726719755934E-4]:3.724560247687E-1)[&rate=5.591726719755934E-4]:1.710184866183E-1,(13[&rate=5.591726719755934E-4]:3.853097846891E-1,9[&rate=5.591726719755934E-4]:3.469536203056E-1)[&rate=5.591726719755934E-4]:2.129592472457E-1)[&rate=5.591726719755934E-4]:3.653019307247E-1,3[&rate=5.591726719755934E-4]:8.567216475912E-1)[&rate=5.591726719755934E-4]:4.273597311275E-1)[&rate=5.591726719755934E-4]:5.135853644686E-1,38[&rate=5.591726719755934E-4]:7.949270171597E-1)[&rate=5.591726719755934E-4]:5.25849648395E-1,(2[&rate=5.591726719755934E-4]:5.727824180516E-1,((28[&rate=5.591726719755934E-4]:6.568775180898E-1,(20[&rate=5.591726719755934E-4]:3.068117967941E-1,25[&rate=5.591726719755934E-4]:3.232501529585E-1)[&rate=5.591726719755934E-4]:2.952712007477E-1)[&rate=5.591726719755934E-4]:8.34946904035E-2,(24[&rate=5.591726719755934E-4]:5.285351569653E-1,(7[&rate=5.591726719755934E-4]:2.979772428286E-2,6[&rate=5.591726719755934E-4]:2.979772428286E-2)[&rate=5.591726719755934E-4]:3.918881176139E-1)[&rate=5.591726719755934E-4]:1.680014350897E-1)[&rate=5.591726719755934E-4]:5.980746983235E-2)[&rate=5.591726719755934E-4]:1.731555891339E0)[&rate=5.591726719755934E-4]:5.456161248143E-2,62[&rate=5.591726719755934E-4]:4.595511682227E-1)[&rate=5.591726719755934E-4]:2.788249110353E-1)[&rate=5.591726719755934E-4]:3.993401672737E-2)[&rate=5.591726719755934E-4]:3.250679946289E-3,((14[&rate=5.591726719755934E-4]:2.765223271349E0,29[&rate=5.591726719755934E-4]:6.797303452317E-1)[&rate=5.591726719755934E-4]:1.238153581789E-2,61[&rate=5.591726719755934E-4]:8.123304602846E-1)[&rate=5.591726719755934E-4]:3.207184570172E-2);
tree STATE_21394000 [&joint=-18023.52441677615,lnP=-18023.52441677615] = [&R] (((34[&rate=5.829588367875313E-4]:2.409981326922E-1,29[&rate=5.829588367875313E-4]:3.120363840584E-1)[&rate=5.829588367875313E-4]:2.753050045971E-1,30[&rate=5.829588367875313E-4]:5.873413886554E-1)[&rate=5.829588367875313E-4]:1.180890899627E-1,(62[&rate=5.829588367875313E-4]:7.526590167222E-1,((((((((57[&rate=5.829588367875313E-4]:3.875771836421E-1,((59[&rate=5.829588367875313E-4]:3.50296192339E-2,56[&rate=5.829588367875313E-4]:3.776934526126E-2)[&rate=5.829588367875313E-4]:7.793595855193E-2,60[&rate=5.829588367875313E-4]:1.184450298408E-1)[&rate=5.829588367875313E-4]:2.691321538013E-1)[&rate=5.829588367875313E-4]:9.642639943067E-1,((((12[&rate=5.829588367875313E-4]:8.110136709447E-2,15[&rate=5.829588367875313E-4]:1.194575314782E-1)[&rate=5.829588367875313E-4]:4.689901990351E-1,((((27[&rate=5.829588367875313E-4]:3.635891032372E-1,4[&rate=5.829588367875313E-4]:1.909863635112E-1)[&rate=5.829588367875313E-4]:2.692523274673E-1,49[&rate=5.829588367875313E-4]:5.177729375537E-1)[&rate=5.829588367875313E-4]:1.360456356364E-3,48[&rate=5.829588367875313E-4]:5.1913339391E-1)[&rate=5.829588367875313E-4]:2.971735719211E-2,(53[&rate=5.829588367875313E-4]:1.458964843126E-1,8[&rate=5.829588367875313E-4]:1.34937580203E-1)[&rate=5.829588367875313E-4]:4.056939928171E-1)[&rate=5.829588367875313E-4]:1.240815027468E-3)[&rate=5.829588367875313E-4]:3.802300653151E-1,(46[&rate=5.829588367875313E-4]:7.110608285825E-1,41[&rate=5.829588367875313E-4]:6.891430203634E-1)[&rate=5.829588367875313E-4]:2.137813508075E-1)[&rate=5.829588367875313E-4]:1.859457808624E-1,((((11[&rate=5.829588367875313E-4]:5.142930265044E-1,17[&rate=5.829588367875313E-4]:5.526491908881E-1)[&rate=5.829588367875313E-4]:3.573686385088E-2,51[&rate=5.829588367875313E-4]:4.678381095334E-1)[&rate=5.829588367875313E-4]:4.217138015382E-1,((43[&rate=5.829588367875313E-4]:7.489077470934E-1,(45[&rate=5.829588367875313E-4]:5.854466554921E-1,(40[&rate=5.829588367875313E-4]:8.551134855351E-2,50[&rate=5.829588367875313E-4]:2.523737595074E-2)[&rate=5.829588367875313E-4]:4.807572247469E-1)[&rate=5.829588367875313E-4]:1.82639173793E-1)[&rate=5.829588367875313E-4]:7.337895598941E-2,44[&rate=5.829588367875313E-4]:8.195469770554E-1)[&rate=5.829588367875313E-4]:1.275391805916E-1)[&rate=5.829588367875313E-4]:8.332833771199E-2,((52[&rate=5.829588367875313E-4]:4.824802132589E-1,(63[&rate=5.829588367875313E-4]:1.200388183667E-1,58[&rate=5.829588367875313E-4]:1.172990923393E-1)[&rate=5.829588367875313E-4]:4.007975592759E-1)[&rate=5.829588367875313E-4]:1.863203520112E-2,(54[&rate=5.829588367875313E-4]:4.092036473192E-1,(42[&rate=5.829588367875313E-4]:9.955223481269E-2,47[&rate=5.829588367875313E-4]:1.159905909771E-1)[&rate=5.829588367875313E-4]:1.178705905888E-1)[&rate=5.829588367875313E-4]:3.439633956613E-1)[&rate=5.829588367875313E-4]:4.717680003236E-1)[&rate=5.829588367875313E-4]:6.11953827016E-2)[&rate=5.829588367875313E-4]:6.297102591549E-2)[&rate=5.829588367875313E-4]:2.200523106763E-2,((22[&rate=5.829588367875313E-4]:1.037683717073E0,(1[&rate=5.829588367875313E-4]:1.45479211856E-1,(19[&rate=5.829588367875313E-4]:6.609948356991E-1,26[&rate=5.829588367875313E-4]:6.856523699455E-1)[&rate=5.829588367875313E-4]:2.461282117734E-1)[&rate=5.829588367875313E-4]:1.113825874085E-1)[&rate=5.829588367875313E-4]:2.246812521202E-1,(((10[&rate=5.829588367875313E-4]:5.551256560103E-1,55[&rate=5.829588367875313E-4]:5.359475738186E-1)[&rate=5.829588367875313E-4]:2.525492614836E-1,((23[&rate=5.829588367875313E-4]:3.246670581728E-1,18[&rate=5.829588367875313E-4]:3.054889759811E-1)[&rate=5.829588367875313E-4]:2.054793523926E-1,21[&rate=5.829588367875313E-4]:5.191875064558E-1)[&rate=5.829588367875313E-4]:3.734189178873E-1)[&rate=5.829588367875313E-4]:3.229225369515E-1,39[&rate=5.829588367875313E-4]:6.484402978793E-2)[&rate=5.829588367875313E-4]:3.58771037887E-2)[&rate=5.829588367875313E-4]:2.654993297403E-2)[&rate=5.829588367875313E-4]:1.442944563702E-1,((3[&rate=5.829588367875313E-4]:7.022719012809E-1,16[&rate=5.829588367875313E-4]:8.173403944315E-1)[&rate=5.829588367875313E-4]:6.44343141115E-2,(5[&rate=5.829588367875313E-4]:8.033032659647E-1,(13[&rate=5.829588367875313E-4]:6.035148580158E-1,9[&rate=5.829588367875313E-4]:5.651586936323E-1)[&rate=5.829588367875313E-4]:2.545829284967E-1)[&rate=5.829588367875313E-4]:1.545774394816E-2)[&rate=5.829588367875313E-4]:5.021195815012E-1)[&rate=5.829588367875313E-4]:5.487313553941E-1,38[&rate=5.829588367875313E-4]:8.1481742626E-1)[&rate=5.829588367875313E-4]:3.216753816728E-1,((2[&rate=5.829588367875313E-4]:6.973067679798E-1,((24[&rate=5.829588367875313E-4]:6.011589420127E-1,(7[&rate=5.829588367875313E-4]:2.175896954644E-1,6[&rate=5.829588367875313E-4]:2.175896954644E-1)[&rate=5.829588367875313E-4]:2.767199314798E-1)[&rate=5.829588367875313E-4]:3.519576032816E-2,(28[&rate=5.829588367875313E-4]:6.752688792969E-1,(20[&rate=5.829588367875313E-4]:2.661916073525E-1,25[&rate=5.829588367875313E-4]:2.826299635168E-1)[&rate=5.829588367875313E-4]:3.542827513964E-1)[&rate=5.829588367875313E-4]:4.921439482373E-3)[&rate=5.829588367875313E-4]:2.445137094746E-1)[&rate=5.829588367875313E-4]:1.027578708584E0,14[&rate=5.829588367875313E-4]:1.853652599851E0)[&rate=5.829588367875313E-4]:3.951689752049E-1)[&rate=5.829588367875313E-4]:3.604846605775E-1,((35[&rate=5.829588367875313E-4]:5.312752369405E-1,(36[&rate=5.829588367875313E-4]:4.517936034213E-1,33[&rate=5.829588367875313E-4]:4.162744777384E-1)[&rate=5.829588367875313E-4]:1.013395570164E-1)[&rate=5.829588367875313E-4]:6.345513716521E-2,((37[&rate=5.829588367875313E-4]:2.45923414367E-1,31[&rate=5.829588367875313E-4]:2.45923414367E-1)[&rate=5.829588367875313E-4]:8.506872685943E-2,32[&rate=5.829588367875313E-4]:4.156915947784E-1)[&rate=5.829588367875313E-4]:1.89967741076E-1)[&rate=5.829588367875313E-4]:5.749823595719E-2)[&rate=5.829588367875313E-4]:7.501329362251E-2,61[&rate=5.829588367875313E-4]:7.19045182374E-1)[&rate=5.829588367875313E-4]:9.645536440278E-2)[&rate=5.829588367875313E-4]:1.014851107628E-2);
tree STATE_21396000 [&joint=-18007.709468936846,lnP=-18007.709468936846] = [&R] (((34[&rate=5.785733545577224E-4]:4.336177249941E-1,61[&rate=5.785733545577224E-4]:6.248745555952E-1)[&rate=5.785733545577224E-4]:8.589792388681E-2,29[&rate=5.785733545577224E-4]:5.905539002471E-1)[&rate=5.785733545577224E-4]:7.586715684558E-2,((14[&rate=5.785733545577224E-4]:2.602189433183E0,(62[&rate=5.785733545577224E-4]:5.737442401353E-1,((((((((((27[&rate=5.785733545577224E-4]:2.560461347472E-1,4[&rate=5.785733545577224E-4]:8.344339502115E-2)[&rate=5.785733545577224E-4]:3.87750965041E-1,(12[&rate=5.785733545577224E-4]:1.087892249404E-1,15[&rate=5.785733545577224E-4]:1.471453893241E-1)[&rate=5.785733545577224E-4]:4.199393816969E-1)[&rate=5.785733545577224E-4]:2.708216857142E-3,49[&rate=5.785733545577224E-4]:5.314368234945E-1)[&rate=5.785733545577224E-4]:2.979571301526E-2,(48[&rate=5.785733545577224E-4]:5.478806991709E-1,(53[&rate=5.785733545577224E-4]:2.645691935995E-1,8[&rate=5.785733545577224E-4]:2.536102894898E-1)[&rate=5.785733545577224E-4]:2.86051231599E-1)[&rate=5.785733545577224E-4]:1.335183733886E-2)[&rate=5.785733545577224E-4]:2.239045072268E-1,(46[&rate=5.785733545577224E-4]:5.100581732041E-1,41[&rate=5.785733545577224E-4]:4.88140364985E-1)[&rate=5.785733545577224E-4]:2.695994184778E-1)[&rate=5.785733545577224E-4]:2.929265123917E-1,((((11[&rate=5.785733545577224E-4]:5.289515445218E-1,17[&rate=5.785733545577224E-4]:5.673077089054E-1)[&rate=5.785733545577224E-4]:3.774356543432E-2,51[&rate=5.785733545577224E-4]:4.845033291342E-1)[&rate=5.785733545577224E-4]:3.78255419726E-1,(((40[&rate=5.785733545577224E-4]:1.433053611046E-1,50[&rate=5.785733545577224E-4]:8.303138850184E-2)[&rate=5.785733545577224E-4]:6.26553662152E-1,(43[&rate=5.785733545577224E-4]:5.430847954586E-1,44[&rate=5.785733545577224E-4]:5.403450694313E-1)[&rate=5.785733545577224E-4]:2.26774227798E-1)[&rate=5.785733545577224E-4]:1.033671744742E-1,45[&rate=5.785733545577224E-4]:8.924042799225E-1)[&rate=5.785733545577224E-4]:4.980652373215E-2)[&rate=5.785733545577224E-4]:9.387123975094E-2,(((63[&rate=5.785733545577224E-4]:1.180264224117E-1,58[&rate=5.785733545577224E-4]:1.152866963843E-1)[&rate=5.785733545577224E-4]:3.622198115908E-1,52[&rate=5.785733545577224E-4]:4.418900696188E-1)[&rate=5.785733545577224E-4]:4.80439369738E-2,((42[&rate=5.785733545577224E-4]:1.145171637567E-1,54[&rate=5.785733545577224E-4]:3.062979856744E-1)[&rate=5.785733545577224E-4]:6.14903211955E-3,47[&rate=5.785733545577224E-4]:1.371045520406E-1)[&rate=5.785733545577224E-4]:4.295417833191E-1)[&rate=5.785733545577224E-4]:4.666959820185E-1)[&rate=5.785733545577224E-4]:3.924178669539E-2)[&rate=5.785733545577224E-4]:1.610590489702E-1,((57[&rate=5.785733545577224E-4]:3.197306345356E-1,((59[&rate=5.785733545577224E-4]:7.076315504957E-2,60[&rate=5.785733545577224E-4]:7.624260710451E-2)[&rate=5.785733545577224E-4]:4.99196776026E-2,56[&rate=5.785733545577224E-4]:1.234225586795E-1)[&rate=5.785733545577224E-4]:1.935683498285E-1)[&rate=5.785733545577224E-4]:1.04608703148E0,((22[&rate=5.785733545577224E-4]:1.116581550489E0,(1[&rate=5.785733545577224E-4]:2.210974501722E-1,(19[&rate=5.785733545577224E-4]:6.91164407275E-1,26[&rate=5.785733545577224E-4]:7.158219415214E-1)[&rate=5.785733545577224E-4]:2.915768785137E-1)[&rate=5.785733545577224E-4]:1.146621825085E-1)[&rate=5.785733545577224E-4]:1.395084494638E-1,(39[&rate=5.785733545577224E-4]:6.473549571586E-2,((10[&rate=5.785733545577224E-4]:5.238413940581E-1,55[&rate=5.785733545577224E-4]:5.046633118663E-1)[&rate=5.785733545577224E-4]:2.534964980802E-1,((23[&rate=5.785733545577224E-4]:6.684753598731E-1,18[&rate=5.785733545577224E-4]:6.492972776813E-1)[&rate=5.785733545577224E-4]:1.429610168596E-1,21[&rate=5.785733545577224E-4]:8.004774726231E-1)[&rate=5.785733545577224E-4]:6.179192636438E-2)[&rate=5.785733545577224E-4]:3.531510282351E-1)[&rate=5.785733545577224E-4]:2.971066862046E-2)[&rate=5.785733545577224E-4]:2.479615921349E-2)[&rate=5.785733545577224E-4]:4.590767880922E-2)[&rate=5.785733545577224E-4]:1.514628586498E-1,(((5[&rate=5.785733545577224E-4]:7.494509734172E-1,(13[&rate=5.785733545577224E-4]:7.332630943484E-1,9[&rate=5.785733545577224E-4]:6.949069299649E-1)[&rate=5.785733545577224E-4]:7.098239961669E-2)[&rate=5.785733545577224E-4]:3.189003530735E-2,16[&rate=5.785733545577224E-4]:8.443547073547E-1)[&rate=5.785733545577224E-4]:1.374872084271E-2,3[&rate=5.785733545577224E-4]:7.430349350468E-1)[&rate=5.785733545577224E-4]:5.708381999347E-1)[&rate=5.785733545577224E-4]:2.763005560423E-1,38[&rate=5.785733545577224E-4]:5.874339649962E-1)[&rate=5.785733545577224E-4]:1.898833062891E-1,(2[&rate=5.785733545577224E-4]:6.76769265802E-1,((24[&rate=5.785733545577224E-4]:5.983626173458E-1,(7[&rate=5.785733545577224E-4]:1.934441058215E-1,6[&rate=5.785733545577224E-4]:1.934441058215E-1)[&rate=5.785733545577224E-4]:2.980691964558E-1)[&rate=5.785733545577224E-4]:6.267915237278E-2,(28[&rate=5.785733545577224E-4]:6.72349164441E-1,(20[&rate=5.785733545577224E-4]:1.689800682589E-1,25[&rate=5.785733545577224E-4]:1.854184244233E-1)[&rate=5.785733545577224E-4]:4.48574575634E-1)[&rate=5.785733545577224E-4]:3.252822171599E-2)[&rate=5.785733545577224E-4]:1.992891399191E-1)[&rate=5.785733545577224E-4]:1.084109649319E0)[&rate=5.785733545577224E-4]:7.122140786635E-1)[&rate=5.785733545577224E-4]:3.293161112672E-4)[&rate=5.785733545577224E-4]:9.907486176886E-2,(30[&rate=5.785733545577224E-4]:6.074388845106E-1,((35[&rate=5.785733545577224E-4]:6.390054364047E-1,((37[&rate=5.785733545577224E-4]:7.824485479995E-2,31[&rate=5.785733545577224E-4]:7.824485479995E-2)[&rate=5.785733545577224E-4]:1.470987612266E-1,32[&rate=5.785733545577224E-4]:3.100430695786E-1)[&rate=5.785733545577224E-4]:3.398913285748E-1)[&rate=5.785733545577224E-4]:5.092756297501E-2,(36[&rate=5.785733545577224E-4]:3.797538862566E-1,33[&rate=5.785733545577224E-4]:3.442347605738E-1)[&rate=5.785733545577224E-4]:3.320370366203E-1)[&rate=5.785733545577224E-4]:4.592118567726E-2)[&rate=5.785733545577224E-4]:8.332484324474E-3)[&rate=5.785733545577224E-4]:5.064968825758E-2);
tree STATE_21398000 [&joint=-18014.615082568165,lnP=-18014.615082568165] = [&R] ((((((32[&rate=6.253629162541744E-4]:5.875639174984E-1,(37[&rate=6.253629162541744E-4]:4.499595761277E-1,31[&rate=6.253629162541744E-4]:4.499595761277E-1)[&rate=6.253629162541744E-4]:5.290488781867E-2)[&rate=6.253629162541744E-4]:6.52990738973E-2,((36[&rate=6.253629162541744E-4]:4.014684107219E-1,33[&rate=6.253629162541744E-4]:3.659492850391E-1)[&rate=6.253629162541744E-4]:1.270176916741E-1,35[&rate=6.253629162541744E-4]:5.066281788988E-1)[&rate=6.253629162541744E-4]:1.353058507481E-1)[&rate=6.253629162541744E-4]:3.103921087025E-2,(29[&rate=6.253629162541744E-4]:5.296827089049E-1,34[&rate=6.253629162541744E-4]:4.586444575387E-1)[&rate=6.253629162541744E-4]:1.487523106602E-2)[&rate=6.253629162541744E-4]:2.249202988917E-2,(61[&rate=6.253629162541744E-4]:6.737702233219E-1,(62[&rate=6.253629162541744E-4]:6.025540264885E-1,(((((((22[&rate=6.253629162541744E-4]:1.087443322372E0,(1[&rate=6.253629162541744E-4]:1.083422496254E-1,(19[&rate=6.253629162541744E-4]:6.019103344934E-1,26[&rate=6.253629162541744E-4]:6.265678687399E-1)[&rate=6.253629162541744E-4]:2.680757507484E-1)[&rate=6.253629162541744E-4]:1.982791549384E-1)[&rate=6.253629162541744E-4]:1.22145172853E-1,(((((23[&rate=6.253629162541744E-4]:6.131483102231E-1,18[&rate=6.253629162541744E-4]:5.939702280314E-1)[&rate=6.253629162541744E-4]:9.398227587885E-2,55[&rate=6.253629162541744E-4]:5.920620929513E-1)[&rate=6.253629162541744E-4]:8.258526890472E-2,10[&rate=6.253629162541744E-4]:6.938254440478E-1)[&rate=6.253629162541744E-4]:2.361443994684E-2,21[&rate=6.253629162541744E-4]:8.023713908439E-1)[&rate=6.253629162541744E-4]:3.830125362403E-1,39[&rate=6.253629162541744E-4]:3.469899557746E-2)[&rate=6.253629162541744E-4]:1.324566403121E-2)[&rate=6.253629162541744E-4]:1.10035315401E-1,(((((27[&rate=6.253629162541744E-4]:1.754821539799E-1,4[&rate=6.253629162541744E-4]:2.879414253908E-3)[&rate=6.253629162541744E-4]:1.616926102267E-1,(12[&rate=6.253629162541744E-4]:1.276224387776E-1,15[&rate=6.253629162541744E-4]:1.659786031613E-1)[&rate=6.253629162541744E-4]:9.448383227821E-2)[&rate=6.253629162541744E-4]:3.257248618013E-1,(((53[&rate=6.253629162541744E-4]:1.591893736765E-1,48[&rate=6.253629162541744E-4]:1.56449647649E-1)[&rate=6.253629162541744E-4]:3.607073919885E-1,49[&rate=6.253629162541744E-4]:5.171570396374E-1)[&rate=6.253629162541744E-4]:2.562009595435E-2,8[&rate=6.253629162541744E-4]:5.345579575097E-1)[&rate=6.253629162541744E-4]:5.053997265358E-3)[&rate=6.253629162541744E-4]:1.904979131903E-1,(46[&rate=6.253629162541744E-4]:6.913490226463E-1,41[&rate=6.253629162541744E-4]:6.694312144272E-1)[&rate=6.253629162541744E-4]:4.15005713465E-2)[&rate=6.253629162541744E-4]:4.478764012247E-1,(((((40[&rate=6.253629162541744E-4]:9.842412437733E-2,50[&rate=6.253629162541744E-4]:3.815015177455E-2)[&rate=6.253629162541744E-4]:4.497315863811E-1,(43[&rate=6.253629162541744E-4]:5.430728638328E-1,44[&rate=6.253629162541744E-4]:5.403331378054E-1)[&rate=6.253629162541744E-4]:5.082846925618E-3)[&rate=6.253629162541744E-4]:1.626400264432E-1,45[&rate=6.253629162541744E-4]:7.299738193933E-1)[&rate=6.253629162541744E-4]:1.446687050804E-1,((11[&rate=6.253629162541744E-4]:5.418006743914E-1,17[&rate=6.253629162541744E-4]:5.801568387751E-1)[&rate=6.253629162541744E-4]:1.541475267104E-1,51[&rate=6.253629162541744E-4]:6.137564202799E-1)[&rate=6.253629162541744E-4]:1.814340493993E-1)[&rate=6.253629162541744E-4]:2.240049419851E-1,((52[&rate=6.253629162541744E-4]:4.440987234853E-1,((47[&rate=6.253629162541744E-4]:5.873826784881E-2,54[&rate=6.253629162541744E-4]:2.340807336022E-1)[&rate=6.253629162541744E-4]:5.344938414033E-2,42[&rate=6.253629162541744E-4]:9.574929582477E-2)[&rate=6.253629162541744E-4]:4.086234002633E-1)[&rate=6.253629162541744E-4]:2.152029699277E-1,(63[&rate=6.253629162541744E-4]:2.083305723626E-1,58[&rate=6.253629162541744E-4]:2.055908463352E-1)[&rate=6.253629162541744E-4]:4.893272854341E-1)[&rate=6.253629162541744E-4]:3.598937182513E-1)[&rate=6.253629162541744E-4]:8.481825478611E-2)[&rate=6.253629162541744E-4]:4.574713047696E-2)[&rate=6.253629162541744E-4]:6.71191793864E-3,(57[&rate=6.253629162541744E-4]:3.436447469681E-1,((56[&rate=6.253629162541744E-4]:2.156104129716E-1,59[&rate=6.253629162541744E-4]:2.128706869442E-1)[&rate=6.253629162541744E-4]:1.986725249104E-2,60[&rate=6.253629162541744E-4]:2.382173914902E-1)[&rate=6.253629162541744E-4]:1.054273554779E-1)[&rate=6.253629162541744E-4]:1.067622488446E0)[&rate=6.253629162541744E-4]:1.21945758411E-1,((((13[&rate=6.253629162541744E-4]:5.609599705444E-1,9[&rate=6.253629162541744E-4]:5.226038061609E-1)[&rate=6.253629162541744E-4]:5.081522842269E-1,16[&rate=6.253629162541744E-4]:1.077331432854E0)[&rate=6.253629162541744E-4]:8.672291555484E-3,5[&rate=6.253629162541744E-4]:1.022990025779E0)[&rate=6.253629162541744E-4]:2.081688911734E-1,3[&rate=6.253629162541744E-4]:1.179104122432E0)[&rate=6.253629162541744E-4]:1.047938029E-1)[&rate=6.253629162541744E-4]:2.646482140669E-1,38[&rate=6.253629162541744E-4]:5.458064133712E-1)[&rate=6.253629162541744E-4]:7.859231895882E-1,(2[&rate=6.253629162541744E-4]:6.094809954164E-1,((24[&rate=6.253629162541744E-4]:6.005288202885E-1,(7[&rate=6.253629162541744E-4]:9.055696053457E-2,6[&rate=6.253629162541744E-4]:9.055696053457E-2)[&rate=6.253629162541744E-4]:4.031225446854E-1)[&rate=6.253629162541744E-4]:7.656984118512E-2,((20[&rate=6.253629162541744E-4]:1.261865349727E-1,25[&rate=6.253629162541744E-4]:1.426248911371E-1)[&rate=6.253629162541744E-4]:5.037877565071E-1,28[&rate=6.253629162541744E-4]:6.84768812028E-1)[&rate=6.253629162541744E-4]:3.616546588405E-2)[&rate=6.253629162541744E-4]:1.159439777785E-1)[&rate=6.253629162541744E-4]:1.705810251379E0)[&rate=6.253629162541744E-4]:1.866115333426E-1)[&rate=6.253629162541744E-4]:8.374666778813E-3)[&rate=6.253629162541744E-4]:1.349832577308E-2)[&rate=6.253629162541744E-4]:7.835216717575E-3,14[&rate=6.253629162541744E-4]:2.660378112695E0)[&rate=6.253629162541744E-4]:1.614944732233E-2,30[&rate=6.253629162541744E-4]:5.910346339E-1);
tree STATE_21400000 [&joint=-18003.344378535454,lnP=-18003.344378535454] = [&R] (61[&rate=6.499813058041741E-4]:7.98780740968E-1,((((30[&rate=6.499813058041741E-4]:5.741487030309E-1,(((((((39[&rate=6.499813058041741E-4]:4.135051366551E-2,(22[&rate=6.499813058041741E-4]:1.055831118624E0,(1[&rate=6.499813058041741E-4]:2.537672481235E-1,(19[&rate=6.499813058041741E-4]:7.608659255901E-1,26[&rate=6.499813058041741E-4]:7.855234598366E-1)[&rate=6.499813058041741E-4]:2.545451581498E-1)[&rate=6.499813058041741E-4]:2.124195269215E-2)[&rate=6.499813058041741E-4]:1.47163230658E-1)[&rate=6.499813058041741E-4]:3.39989453779E-2,((((21[&rate=6.499813058041741E-4]:4.265476439325E-1,23[&rate=6.499813058041741E-4]:4.375065480422E-1)[&rate=6.499813058041741E-4]:5.514476850198E-2,18[&rate=6.499813058041741E-4]:4.734732343525E-1)[&rate=6.499813058041741E-4]:6.18536449099E-2,10[&rate=6.499813058041741E-4]:4.586145504952E-1)[&rate=6.499813058041741E-4]:6.112469222134E-2,55[&rate=6.499813058041741E-4]:5.005611605248E-1)[&rate=6.499813058041741E-4]:6.213636409843E-1)[&rate=6.499813058041741E-4]:3.64453797568E-3,(57[&rate=6.499813058041741E-4]:6.219779253878E-1,((59[&rate=6.499813058041741E-4]:2.460357717243E-1,60[&rate=6.499813058041741E-4]:2.515152237793E-1)[&rate=6.499813058041741E-4]:3.987094904016E-2,56[&rate=6.499813058041741E-4]:2.886464467918E-1)[&rate=6.499813058041741E-4]:3.305917525684E-1)[&rate=6.499813058041741E-4]:7.035914140971E-1)[&rate=6.499813058041741E-4]:3.280227134779E-2,(((46[&rate=6.499813058041741E-4]:4.342439584225E-1,41[&rate=6.499813058041741E-4]:4.123261502034E-1)[&rate=6.499813058041741E-4]:2.626966100973E-1,((12[&rate=6.499813058041741E-4]:4.986809245687E-1,15[&rate=6.499813058041741E-4]:5.370370889524E-1)[&rate=6.499813058041741E-4]:1.945036322068E-1,(((53[&rate=6.499813058041741E-4]:2.069369701655E-1,(27[&rate=6.499813058041741E-4]:2.225533365043E-1,4[&rate=6.499813058041741E-4]:4.995059677831E-2)[&rate=6.499813058041741E-4]:9.671240078437E-2)[&rate=6.499813058041741E-4]:3.071900400741E-1,(8[&rate=6.499813058041741E-4]:4.421328172042E-1,48[&rate=6.499813058041741E-4]:4.503519952863E-1)[&rate=6.499813058041741E-4]:6.103528892569E-2)[&rate=6.499813058041741E-4]:2.047461467934E-2,49[&rate=6.499813058041741E-4]:5.318618988913E-1)[&rate=6.499813058041741E-4]:1.613226578842E-1)[&rate=6.499813058041741E-4]:9.235463798983E-3)[&rate=6.499813058041741E-4]:3.765843643372E-1,(((11[&rate=6.499813058041741E-4]:4.304573984981E-1,17[&rate=6.499813058041741E-4]:4.688135628818E-1)[&rate=6.499813058041741E-4]:5.33043317269E-1,((((40[&rate=6.499813058041741E-4]:1.367402762026E-1,50[&rate=6.499813058041741E-4]:7.646630359979E-2)[&rate=6.499813058041741E-4]:2.784317274734E-1,(43[&rate=6.499813058041741E-4]:1.28282286827E-1,44[&rate=6.499813058041741E-4]:1.255425607996E-1)[&rate=6.499813058041741E-4]:2.86889716849E-1)[&rate=6.499813058041741E-4]:4.612435686794E-2,45[&rate=6.499813058041741E-4]:4.804744427356E-1)[&rate=6.499813058041741E-4]:3.02119708844E-1,51[&rate=6.499813058041741E-4]:7.031420967851E-1)[&rate=6.499813058041741E-4]:1.781668381602E-1)[&rate=6.499813058041741E-4]:8.863775440699E-2,((52[&rate=6.499813058041741E-4]:4.315818883799E-1,(42[&rate=6.499813058041741E-4]:1.100223419093E-1,(54[&rate=6.499813058041741E-4]:2.148702063938E-1,47[&rate=6.499813058041741E-4]:3.952774064045E-2)[&rate=6.499813058041741E-4]:8.693295743317E-2)[&rate=6.499813058041741E-4]:3.818335190734E-1)[&rate=6.499813058041741E-4]:4.259843367386E-1,(63[&rate=6.499813058041741E-4]:3.066354814616E-1,58[&rate=6.499813058041741E-4]:3.038957554342E-1)[&rate=6.499813058041741E-4]:5.892869080406E-1)[&rate=6.499813058041741E-4]:1.123804642337E-1)[&rate=6.499813058041741E-4]:2.686591473756E-2)[&rate=6.499813058041741E-4]:1.067644861948E-1)[&rate=6.499813058041741E-4]:1.300305793318E-1,((3[&rate=6.499813058041741E-4]:2.431074908503E-1,16[&rate=6.499813058041741E-4]:3.581759840009E-1)[&rate=6.499813058041741E-4]:6.585171549724E-1,(5[&rate=6.499813058041741E-4]:6.978426395247E-1,(13[&rate=6.499813058041741E-4]:4.672109702285E-1,9[&rate=6.499813058041741E-4]:4.28854805845E-1)[&rate=6.499813058041741E-4]:2.854261898441E-1)[&rate=6.499813058041741E-4]:2.558368008185E-1)[&rate=6.499813058041741E-4]:3.374624758486E-1)[&rate=6.499813058041741E-4]:8.683062470746E-1,38[&rate=6.499813058041741E-4]:1.104653642718E0)[&rate=6.499813058041741E-4]:3.535413733858E-1,29[&rate=6.499813058041741E-4]:4.850308571104E-1)[&rate=6.499813058041741E-4]:8.911784592046E-2)[&rate=6.499813058041741E-4]:2.647001263778E-2,(((36[&rate=6.499813058041741E-4]:5.33049596672E-1,33[&rate=6.499813058041741E-4]:4.975304709891E-1)[&rate=6.499813058041741E-4]:9.99461883208E-2,35[&rate=6.499813058041741E-4]:6.111378614956E-1)[&rate=6.499813058041741E-4]:6.654331045422E-2,(34[&rate=6.499813058041741E-4]:4.417580117699E-1,(32[&rate=6.499813058041741E-4]:3.277617095441E-1,(37[&rate=6.499813058041741E-4]:6.485535206857E-2,31[&rate=6.499813058041741E-4]:6.485535206857E-2)[&rate=6.499813058041741E-4]:1.782069039235E-1)[&rate=6.499813058041741E-4]:3.24378815887E-1)[&rate=6.499813058041741E-4]:3.646960826739E-2)[&rate=6.499813058041741E-4]:5.135284426515E-2)[&rate=6.499813058041741E-4]:5.663415684335E-3,14[&rate=6.499813058041741E-4]:2.69177505747E0)[&rate=6.499813058041741E-4]:3.191901169946E-2,((2[&rate=6.499813058041741E-4]:4.991273942471E-1,(((7[&rate=6.499813058041741E-4]:1.277723085619E-1,6[&rate=6.499813058041741E-4]:1.277723085619E-1)[&rate=6.499813058041741E-4]:2.087885007475E-1,24[&rate=6.499813058041741E-4]:4.434101243779E-1)[&rate=6.499813058041741E-4]:6.704239748616E-2,(28[&rate=6.499813058041741E-4]:4.200277808096E-1,(20[&rate=6.499813058041741E-4]:1.745658052116E-1,25[&rate=6.499813058041741E-4]:1.91004161376E-1)[&rate=6.499813058041741E-4]:1.9066745505E-1)[&rate=6.499813058041741E-4]:1.342603574929E-1)[&rate=6.499813058041741E-4]:1.722365162187E-1)[&rate=6.499813058041741E-4]:1.94164770919E0,62[&rate=6.499813058041741E-4]:5.414263497885E-1)[&rate=6.499813058041741E-4]:1.541518424443E-1)[&rate=6.499813058041741E-4]:4.036101868066E-2);
tree STATE_21402000 [&joint=-18007.691592745698,lnP=-18007.691592745698] = [&R] (30[&rate=5.336309517933392E-4]:6.614907979541E-1,((((2[&rate=5.336309517933392E-4]:4.187047275824E-1,((20[&rate=5.336309517933392E-4]:4.21728039203E-1,25[&rate=5.336309517933392E-4]:4.381663953673E-1)[&rate=5.336309517933392E-4]:1.133748881965E-1,(((7[&rate=5.336309517933392E-4]:9.942162310002E-2,6[&rate=5.336309517933392E-4]:9.942162310002E-2)[&rate=5.336309517933392E-4]:2.325987005087E-1,24[&rate=5.336309517933392E-4]:4.388696386773E-1)[&rate=5.336309517933392E-4]:8.273350021783E-2,28[&rate=5.336309517933392E-4]:5.654387553335E-1)[&rate=5.336309517933392E-4]:2.4458692614E-2)[&rate=5.336309517933392E-4]:5.620453990894E-2)[&rate=5.336309517933392E-4]:1.955550047032E0,29[&rate=5.336309517933392E-4]:4.175289717852E-1)[&rate=5.336309517933392E-4]:1.731303846645E-1,(34[&rate=5.336309517933392E-4]:5.121472203799E-1,(((((((57[&rate=5.336309517933392E-4]:6.03859150893E-1,((60[&rate=5.336309517933392E-4]:3.014739812473E-1,56[&rate=5.336309517933392E-4]:2.987342552197E-1)[&rate=5.336309517933392E-4]:3.56667861621E-2,59[&rate=5.336309517933392E-4]:3.316613153544E-1)[&rate=5.336309517933392E-4]:2.667183834837E-1)[&rate=5.336309517933392E-4]:7.09038726353E-1,(((46[&rate=5.336309517933392E-4]:7.466363511857E-1,41[&rate=5.336309517933392E-4]:7.247185429666E-1)[&rate=5.336309517933392E-4]:9.346638954894E-2,(((12[&rate=5.336309517933392E-4]:4.511261790881E-1,15[&rate=5.336309517933392E-4]:4.894823434717E-1)[&rate=5.336309517933392E-4]:3.264110793001E-1,48[&rate=5.336309517933392E-4]:7.775372583882E-1)[&rate=5.336309517933392E-4]:1.44115752018E-2,(((53[&rate=5.336309517933392E-4]:5.341330294213E-1,(27[&rate=5.336309517933392E-4]:2.60442308675E-1,4[&rate=5.336309517933392E-4]:8.783956894896E-2)[&rate=5.336309517933392E-4]:3.860194878695E-1)[&rate=5.336309517933392E-4]:2.220072131994E-1,49[&rate=5.336309517933392E-4]:7.534005165931E-1)[&rate=5.336309517933392E-4]:2.441362806503E-2,8[&rate=5.336309517933392E-4]:7.695949665761E-1)[&rate=5.336309517933392E-4]:1.413468893179E-2)[&rate=5.336309517933392E-4]:5.363335919938E-2)[&rate=5.336309517933392E-4]:2.356687909606E-1,((((44[&rate=5.336309517933392E-4]:4.212130696005E-1,(43[&rate=5.336309517933392E-4]:4.121773528185E-1,(40[&rate=5.336309517933392E-4]:1.471526141718E-1,50[&rate=5.336309517933392E-4]:8.687864156898E-2)[&rate=5.336309517933392E-4]:2.650247386467E-1)[&rate=5.336309517933392E-4]:1.177544280941E-2)[&rate=5.336309517933392E-4]:3.172291792483E-1,45[&rate=5.336309517933392E-4]:7.60360057068E-1)[&rate=5.336309517933392E-4]:2.562367036562E-1,((11[&rate=5.336309517933392E-4]:5.575830101742E-1,17[&rate=5.336309517933392E-4]:5.959391745579E-1)[&rate=5.336309517933392E-4]:2.403185586636E-1,51[&rate=5.336309517933392E-4]:7.157097880159E-1)[&rate=5.336309517933392E-4]:2.214349179137E-1)[&rate=5.336309517933392E-4]:4.127385062132E-2,((63[&rate=5.336309517933392E-4]:3.74192602244E-1,58[&rate=5.336309517933392E-4]:3.714528762166E-1)[&rate=5.336309517933392E-4]:5.247276031457E-1,(52[&rate=5.336309517933392E-4]:8.126919206976E-1,((54[&rate=5.336309517933392E-4]:5.55467980727E-1,47[&rate=5.336309517933392E-4]:3.801255149736E-1)[&rate=5.336309517933392E-4]:5.640399325263E-2,42[&rate=5.336309517933392E-4]:4.200911520618E-1)[&rate=5.336309517933392E-4]:4.528747412385E-1)[&rate=5.336309517933392E-4]:4.787212030841E-2)[&rate=5.336309517933392E-4]:1.17854515545E-1)[&rate=5.336309517933392E-4]:2.064064637712E-2)[&rate=5.336309517933392E-4]:5.904415376988E-2)[&rate=5.336309517933392E-4]:3.893469594819E-2,(((55[&rate=5.336309517933392E-4]:5.550579937302E-1,10[&rate=5.336309517933392E-4]:5.742360759219E-1)[&rate=5.336309517933392E-4]:3.006118968618E-1,((18[&rate=5.336309517933392E-4]:3.867309956278E-1,23[&rate=5.336309517933392E-4]:4.059090778196E-1)[&rate=5.336309517933392E-4]:2.533751117293E-1,21[&rate=5.336309517933392E-4]:6.483252854392E-1)[&rate=5.336309517933392E-4]:3.114541941938E-1)[&rate=5.336309517933392E-4]:2.168519878487E-1,((22[&rate=5.336309517933392E-4]:1.042111291073E0,(1[&rate=5.336309517933392E-4]:8.855219110969E-2,(19[&rate=5.336309517933392E-4]:6.204387343638E-1,26[&rate=5.336309517933392E-4]:6.450962686102E-1)[&rate=5.336309517933392E-4]:2.297572923624E-1)[&rate=5.336309517933392E-4]:1.727371821549E-1)[&rate=5.336309517933392E-4]:1.304837611493E-1,39[&rate=5.336309517933392E-4]:1.095121660569E-2)[&rate=5.336309517933392E-4]:1.499531936919E-2)[&rate=5.336309517933392E-4]:7.931069475354E-2)[&rate=5.336309517933392E-4]:2.776945197855E-1,((3[&rate=5.336309517933392E-4]:5.594769726443E-1,16[&rate=5.336309517933392E-4]:6.745454657949E-1)[&rate=5.336309517933392E-4]:1.29776640149E-1,(5[&rate=5.336309517933392E-4]:5.297835408341E-1,(13[&rate=5.336309517933392E-4]:2.450337375682E-1,9[&rate=5.336309517933392E-4]:2.066775731847E-1)[&rate=5.336309517933392E-4]:3.395443238137E-1)[&rate=5.336309517933392E-4]:2.115248664796E-1)[&rate=5.336309517933392E-4]:6.909584116934E-1)[&rate=5.336309517933392E-4]:4.169650381943E-1,38[&rate=5.336309517933392E-4]:7.944373366533E-1)[&rate=5.336309517933392E-4]:7.229890279332E-1,(36[&rate=5.336309517933392E-4]:4.899585091684E-1,33[&rate=5.336309517933392E-4]:4.544393834855E-1)[&rate=5.336309517933392E-4]:2.045769204678E-1)[&rate=5.336309517933392E-4]:2.389940435733E-2,(35[&rate=5.336309517933392E-4]:6.380181241798E-1,(32[&rate=5.336309517933392E-4]:5.182164803387E-1,(37[&rate=5.336309517933392E-4]:3.118430921402E-1,31[&rate=5.336309517933392E-4]:3.118430921402E-1)[&rate=5.336309517933392E-4]:1.216739346465E-1)[&rate=5.336309517933392E-4]:1.307306055898E-1)[&rate=5.336309517933392E-4]:5.855878631652E-2)[&rate=5.336309517933392E-4]:1.502386179607E-2)[&rate=5.336309517933392E-4]:7.473884703663E-3)[&rate=5.336309517933392E-4]:3.945551280737E-2,((14[&rate=5.336309517933392E-4]:2.668835428987E0,61[&rate=5.336309517933392E-4]:7.035610821051E-1)[&rate=5.336309517933392E-4]:1.090168102745E-2,62[&rate=5.336309517933392E-4]:6.516212330779E-1)[&rate=5.336309517933392E-4]:3.58706853595E-2)[&rate=5.336309517933392E-4]:3.137592869704E-2);
tree STATE_21404000 [&joint=-18010.746691907432,lnP=-18010.746691907432] = [&R] (((35[&rate=5.842028878358664E-4]:6.480559416202E-1,(36[&rate=5.842028878358664E-4]:5.301493497369E-1,33[&rate=5.842028878358664E-4]:4.94630224054E-1)[&rate=5.842028878358664E-4]:1.397645153805E-1)[&rate=5.842028878358664E-4]:6.998529231881E-2,(32[&rate=5.842028878358664E-4]:4.405955119582E-1,(37[&rate=5.842028878358664E-4]:1.101416472261E-1,31[&rate=5.842028878358664E-4]:1.101416472261E-1)[&rate=5.842028878358664E-4]:2.4575441118E-1)[&rate=5.842028878358664E-4]:2.883746837295E-1)[&rate=5.842028878358664E-4]:6.551022722731E-2,(((30[&rate=5.842028878358664E-4]:6.138200481652E-1,(14[&rate=5.842028878358664E-4]:2.693639563311E0,((((57[&rate=5.842028878358664E-4]:6.879861949175E-1,((56[&rate=5.842028878358664E-4]:3.834008705177E-1,59[&rate=5.842028878358664E-4]:3.806611444904E-1)[&rate=5.842028878358664E-4]:6.079694358104E-2,60[&rate=5.842028878358664E-4]:4.469375401264E-1)[&rate=5.842028878358664E-4]:2.410486547912E-1)[&rate=5.842028878358664E-4]:7.990311403621E-1,(((39[&rate=5.842028878358664E-4]:5.490983298267E-2,(22[&rate=5.842028878358664E-4]:1.11411497988E0,(1[&rate=5.842028878358664E-4]:3.300160501684E-2,(19[&rate=5.842028878358664E-4]:5.922490435973E-1,26[&rate=5.842028878358664E-4]:6.169065778437E-1)[&rate=5.842028878358664E-4]:2.023963970361E-1)[&rate=5.842028878358664E-4]:3.002914570546E-1)[&rate=5.842028878358664E-4]:1.024386887194E-1)[&rate=5.842028878358664E-4]:1.487226241698E-2,((55[&rate=5.842028878358664E-4]:3.608971195686E-1,10[&rate=5.842028878358664E-4]:3.800752017603E-1)[&rate=5.842028878358664E-4]:1.160214420215E-1,((18[&rate=5.842028878358664E-4]:2.539691727148E-1,23[&rate=5.842028878358664E-4]:2.731472549065E-1)[&rate=5.842028878358664E-4]:1.947803726809E-1,21[&rate=5.842028878358664E-4]:4.569687234777E-1)[&rate=5.842028878358664E-4]:1.240594271533E-1)[&rate=5.842028878358664E-4]:6.394388762753E-1)[&rate=5.842028878358664E-4]:1.48133055135E-1,((((((12[&rate=5.842028878358664E-4]:3.493243281396E-1,15[&rate=5.842028878358664E-4]:3.876804925233E-1)[&rate=5.842028878358664E-4]:2.043198368035E-1,8[&rate=5.842028878358664E-4]:5.45424986861E-1)[&rate=5.842028878358664E-4]:2.134013703589E-1,(27[&rate=5.842028878358664E-4]:3.744958100323E-1,4[&rate=5.842028878358664E-4]:2.018930703063E-1)[&rate=5.842028878358664E-4]:5.076182184205E-1)[&rate=5.842028878358664E-4]:2.980208571392E-2,(53[&rate=5.842028878358664E-4]:3.970739287662E-1,48[&rate=5.842028878358664E-4]:3.943342027387E-1)[&rate=5.842028878358664E-4]:4.025134182773E-1)[&rate=5.842028878358664E-4]:5.230453017519E-2,(49[&rate=5.842028878358664E-4]:4.818992856023E-1,(46[&rate=5.842028878358664E-4]:3.692187467856E-1,41[&rate=5.842028878358664E-4]:3.473009385666E-1)[&rate=5.842028878358664E-4]:1.072010867619E-1)[&rate=5.842028878358664E-4]:3.672528655889E-1)[&rate=5.842028878358664E-4]:3.787167393925E-1,(((44[&rate=5.842028878358664E-4]:5.476383505563E-1,((45[&rate=5.842028878358664E-4]:4.796647315229E-1,43[&rate=5.842028878358664E-4]:4.604866493312E-1)[&rate=5.842028878358664E-4]:6.334990819749E-2,(40[&rate=5.842028878358664E-4]:2.435049171175E-1,50[&rate=5.842028878358664E-4]:1.832309445147E-1)[&rate=5.842028878358664E-4]:2.803316404112E-1)[&rate=5.842028878358664E-4]:2.654151905495E-2)[&rate=5.842028878358664E-4]:1.555101649454E-1,((11[&rate=5.842028878358664E-4]:3.333501920667E-1,17[&rate=5.842028878358664E-4]:3.717063564504E-1)[&rate=5.842028878358664E-4]:1.227851227568E-1,51[&rate=5.842028878358664E-4]:3.739435340016E-1)[&rate=5.842028878358664E-4]:2.716707349246E-1)[&rate=5.842028878358664E-4]:3.100845840886E-1,((52[&rate=5.842028878358664E-4]:5.591137299034E-1,(42[&rate=5.842028878358664E-4]:4.160070844057E-1,(54[&rate=5.842028878358664E-4]:2.959792017448E-1,47[&rate=5.842028878358664E-4]:1.206367359914E-1)[&rate=5.842028878358664E-4]:3.118087045786E-1)[&rate=5.842028878358664E-4]:2.033806181005E-1)[&rate=5.842028878358664E-4]:8.4311632132E-2,(63[&rate=5.842028878358664E-4]:2.454093487859E-1,58[&rate=5.842028878358664E-4]:2.426696227585E-1)[&rate=5.842028878358664E-4]:4.363721776332E-1)[&rate=5.842028878358664E-4]:3.122734909794E-1)[&rate=5.842028878358664E-4]:1.89978256747E-1)[&rate=5.842028878358664E-4]:6.401886269055E-2)[&rate=5.842028878358664E-4]:2.252684227916E-2)[&rate=5.842028878358664E-4]:1.648333422121E-1,((13[&rate=5.842028878358664E-4]:3.766722893479E-1,9[&rate=5.842028878358664E-4]:3.383161249645E-1)[&rate=5.842028878358664E-4]:9.719870217566E-2,((3[&rate=5.842028878358664E-4]:2.029465886292E-1,16[&rate=5.842028878358664E-4]:3.180150817798E-1)[&rate=5.842028878358664E-4]:1.097510691232E-1,5[&rate=5.842028878358664E-4]:3.647524522728E-1)[&rate=5.842028878358664E-4]:5.432401870292E-2)[&rate=5.842028878358664E-4]:1.035513932543E0)[&rate=5.842028878358664E-4]:4.897574389582E-1,38[&rate=5.842028878358664E-4]:8.895533219292E-1)[&rate=5.842028878358664E-4]:6.917574742582E-1)[&rate=5.842028878358664E-4]:5.673410971612E-3)[&rate=5.842028878358664E-4]:2.019790053536E-3,34[&rate=5.842028878358664E-4]:5.448015868525E-1)[&rate=5.842028878358664E-4]:3.693480647173E-2,(((2[&rate=5.842028878358664E-4]:6.805756274472E-1,(28[&rate=5.842028878358664E-4]:5.922134291897E-1,((20[&rate=5.842028878358664E-4]:2.626031399375E-1,25[&rate=5.842028878358664E-4]:2.790414961019E-1)[&rate=5.842028878358664E-4]:2.562234115509E-1,((7[&rate=5.842028878358664E-4]:1.676759292821E-1,6[&rate=5.842028878358664E-4]:1.676759292821E-1)[&rate=5.842028878358664E-4]:8.854837991726E-2,24[&rate=5.842028878358664E-4]:3.630736242679E-1)[&rate=5.842028878358664E-4]:1.667118313301E-1)[&rate=5.842028878358664E-4]:1.859235715326E-2)[&rate=5.842028878358664E-4]:3.157594585315E-1)[&rate=5.842028878358664E-4]:1.901857982299E0,62[&rate=5.842028878358664E-4]:6.830848560975E-1)[&rate=5.842028878358664E-4]:1.36476935179E-3,(61[&rate=5.842028878358664E-4]:5.647197551528E-1,29[&rate=5.842028878358664E-4]:4.445011759178E-1)[&rate=5.842028878358664E-4]:1.825714003511E-1)[&rate=5.842028878358664E-4]:2.570206842153E-2)[&rate=5.842028878358664E-4]:2.361515929546E-3);
tree STATE_21406000 [&joint=-18007.86751915066,lnP=-18007.86751915066] = [&R] (((35[&rate=5.763039805982051E-4]:7.578318443925E-1,(32[&rate=5.763039805982051E-4]:5.884455209248E-1,(37[&rate=5.763039805982051E-4]:3.283345222982E-1,31[&rate=5.763039805982051E-4]:3.283345222982E-1)[&rate=5.763039805982051E-4]:1.754115450746E-1)[&rate=5.763039805982051E-4]:1.803152852164E-1)[&rate=5.763039805982051E-4]:3.724830256199E-2,(36[&rate=5.763039805982051E-4]:7.820182149408E-1,33[&rate=5.763039805982051E-4]:7.464990892579E-1)[&rate=5.763039805982051E-4]:3.491985551098E-2)[&rate=5.763039805982051E-4]:2.62325313512E-2,((((2[&rate=5.763039805982051E-4]:7.248919568787E-1,(28[&rate=5.763039805982051E-4]:7.850385700399E-1,(((7[&rate=5.763039805982051E-4]:1.608672075878E-1,6[&rate=5.763039805982051E-4]:1.608672075878E-1)[&rate=5.763039805982051E-4]:1.95860999153E-1,24[&rate=5.763039805982051E-4]:4.635775218093E-1)[&rate=5.763039805982051E-4]:2.774869828172E-1,(20[&rate=5.763039805982051E-4]:2.688889622624E-1,25[&rate=5.763039805982051E-4]:2.853273184268E-1)[&rate=5.763039805982051E-4]:4.612166382544E-1)[&rate=5.763039805982051E-4]:1.384489750357E-4)[&rate=5.763039805982051E-4]:1.672506471129E-1)[&rate=5.763039805982051E-4]:1.706822299984E0,34[&rate=5.763039805982051E-4]:4.039502026666E-1)[&rate=5.763039805982051E-4]:8.524130512604E-3,(14[&rate=5.763039805982051E-4]:2.552564434937E0,((61[&rate=5.763039805982051E-4]:4.501158021553E-1,29[&rate=5.763039805982051E-4]:3.298972229203E-1)[&rate=5.763039805982051E-4]:5.278415668324E-2,62[&rate=5.763039805982051E-4]:4.400584287839E-1)[&rate=5.763039805982051E-4]:8.439012921624E-2)[&rate=5.763039805982051E-4]:1.644107572561E-2)[&rate=5.763039805982051E-4]:9.038110131743E-2,(30[&rate=5.763039805982051E-4]:5.52129083452E-1,((((((48[&rate=5.763039805982051E-4]:6.20546202523E-1,(((27[&rate=5.763039805982051E-4]:4.582975135038E-1,4[&rate=5.763039805982051E-4]:2.856947737778E-1)[&rate=5.763039805982051E-4]:7.8784086598E-2,8[&rate=5.763039805982051E-4]:4.137939288689E-1)[&rate=5.763039805982051E-4]:1.003669183395E-3,53[&rate=5.763039805982051E-4]:4.25756502162E-1)[&rate=5.763039805982051E-4]:1.975294263886E-1)[&rate=5.763039805982051E-4]:2.443115141203E-1,(((49[&rate=5.763039805982051E-4]:5.985692459651E-1,46[&rate=5.763039805982051E-4]:5.930897939104E-1)[&rate=5.763039805982051E-4]:1.8836573371E-2,41[&rate=5.763039805982051E-4]:5.900085590623E-1)[&rate=5.763039805982051E-4]:1.511674171522E-1,(12[&rate=5.763039805982051E-4]:3.331681346964E-1,15[&rate=5.763039805982051E-4]:3.715242990801E-1)[&rate=5.763039805982051E-4]:4.354051017918E-1)[&rate=5.763039805982051E-4]:9.628448015501E-2)[&rate=5.763039805982051E-4]:3.134371951083E-1,((((45[&rate=5.763039805982051E-4]:4.713229969513E-1,43[&rate=5.763039805982051E-4]:4.521449147596E-1)[&rate=5.763039805982051E-4]:5.806002042873E-3,((40[&rate=5.763039805982051E-4]:1.975022455162E-1,50[&rate=5.763039805982051E-4]:1.372282729134E-1)[&rate=5.763039805982051E-4]:1.704173978089E-1,44[&rate=5.763039805982051E-4]:3.651799172977E-1)[&rate=5.763039805982051E-4]:9.00312734774E-2)[&rate=5.763039805982051E-4]:3.296412395965E-1,(51[&rate=5.763039805982051E-4]:6.222924300766E-1,(11[&rate=5.763039805982051E-4]:2.029563567685E-1,17[&rate=5.763039805982051E-4]:2.413125211522E-1)[&rate=5.763039805982051E-4]:5.0152785413E-1)[&rate=5.763039805982051E-4]:1.050257537196E-1)[&rate=5.763039805982051E-4]:1.991327949657E-1,(((47[&rate=5.763039805982051E-4]:2.35871806124E-1,54[&rate=5.763039805982051E-4]:4.112142718774E-1)[&rate=5.763039805982051E-4]:1.078984056469E-1,42[&rate=5.763039805982051E-4]:3.273318556066E-1)[&rate=5.763039805982051E-4]:5.316162471758E-1,((63[&rate=5.763039805982051E-4]:4.365770825043E-1,58[&rate=5.763039805982051E-4]:4.338373564769E-1)[&rate=5.763039805982051E-4]:3.288920006115E-1,52[&rate=5.763039805982051E-4]:7.271129187321E-1)[&rate=5.763039805982051E-4]:7.156121144741E-2)[&rate=5.763039805982051E-4]:1.277768485823E-1)[&rate=5.763039805982051E-4]:1.696521521678E-1)[&rate=5.763039805982051E-4]:6.510209681791E-2,(((39[&rate=5.763039805982051E-4]:2.186133114073E-2,(22[&rate=5.763039805982051E-4]:8.924194136398E-1,(1[&rate=5.763039805982051E-4]:1.47683290655E-2,(19[&rate=5.763039805982051E-4]:4.107536435852E-1,26[&rate=5.763039805982051E-4]:4.354111778317E-1)[&rate=5.763039805982051E-4]:3.656585210967E-1)[&rate=5.763039805982051E-4]:9.682916676604E-2)[&rate=5.763039805982051E-4]:2.910857531173E-1)[&rate=5.763039805982051E-4]:1.752513547076E-2,((55[&rate=5.763039805982051E-4]:6.41350427415E-1,10[&rate=5.763039805982051E-4]:6.605285096068E-1)[&rate=5.763039805982051E-4]:1.076976076572E-1,((18[&rate=5.763039805982051E-4]:4.117552051022E-1,23[&rate=5.763039805982051E-4]:4.309332872939E-1)[&rate=5.763039805982051E-4]:1.508170873129E-1,21[&rate=5.763039805982051E-4]:5.707914704971E-1)[&rate=5.763039805982051E-4]:2.82366153616E-1)[&rate=5.763039805982051E-4]:3.36913774005E-1)[&rate=5.763039805982051E-4]:1.280238054395E-1,(57[&rate=5.763039805982051E-4]:5.893460730684E-1,(56[&rate=5.763039805982051E-4]:4.655822800235E-1,(60[&rate=5.763039805982051E-4]:4.368475559124E-1,59[&rate=5.763039805982051E-4]:4.313681038575E-1)[&rate=5.763039805982051E-4]:3.147445013868E-2)[&rate=5.763039805982051E-4]:1.210240670173E-1)[&rate=5.763039805982051E-4]:8.246395414483E-1)[&rate=5.763039805982051E-4]:2.014133778942E-3)[&rate=5.763039805982051E-4]:2.026239974683E-1,((13[&rate=5.763039805982051E-4]:3.328683056642E-1,9[&rate=5.763039805982051E-4]:2.945121412808E-1)[&rate=5.763039805982051E-4]:3.241180497537E-1,((3[&rate=5.763039805982051E-4]:2.006414405942E-1,16[&rate=5.763039805982051E-4]:3.157099337448E-1)[&rate=5.763039805982051E-4]:7.359945336422E-2,5[&rate=5.763039805982051E-4]:3.262956884789E-1)[&rate=5.763039805982051E-4]:2.758961463912E-1)[&rate=5.763039805982051E-4]:8.191716369212E-1)[&rate=5.763039805982051E-4]:3.306330600856E-1,38[&rate=5.763039805982051E-4]:6.972020113288E-1)[&rate=5.763039805982051E-4]:8.28091231117E-1)[&rate=5.763039805982051E-4]:2.176460241083E-2)[&rate=5.763039805982051E-4]:1.190036918966E-1);
tree STATE_21408000 [&joint=-18004.988787358307,lnP=-18004.988787358307] = [&R] ((35[&rate=5.89712510901612E-4]:7.668295754843E-1,(36[&rate=5.89712510901612E-4]:5.412016561694E-1,33[&rate=5.89712510901612E-4]:5.056825304865E-1)[&rate=5.89712510901612E-4]:2.474858428122E-1)[&rate=5.89712510901612E-4]:6.961107335994E-2,((((30[&rate=5.89712510901612E-4]:3.450209526844E-1,(2[&rate=5.89712510901612E-4]:9.290106661972E-1,(((7[&rate=5.89712510901612E-4]:2.160182883501E-1,6[&rate=5.89712510901612E-4]:2.160182883501E-1)[&rate=5.89712510901612E-4]:3.281388352593E-1,24[&rate=5.89712510901612E-4]:6.510064386779E-1)[&rate=5.89712510901612E-4]:2.859554921092E-1,((20[&rate=5.89712510901612E-4]:3.460516305592E-1,25[&rate=5.89712510901612E-4]:3.624899867236E-1)[&rate=5.89712510901612E-4]:5.062898145991E-1,28[&rate=5.89712510901612E-4]:9.071359657064E-1)[&rate=5.89712510901612E-4]:7.366158151903E-2)[&rate=5.89712510901612E-4]:1.756103792458E-1)[&rate=5.89712510901612E-4]:1.372736089317E0)[&rate=5.89712510901612E-4]:1.359779760769E-1,(62[&rate=5.89712510901612E-4]:5.34709176666E-1,(61[&rate=5.89712510901612E-4]:5.024344079576E-1,14[&rate=5.89712510901612E-4]:2.46770875484E0)[&rate=5.89712510901612E-4]:9.511629876295E-2)[&rate=5.89712510901612E-4]:3.666801275695E-3)[&rate=5.89712510901612E-4]:1.242175097366E-1,29[&rate=5.89712510901612E-4]:6.052164384979E-1)[&rate=5.89712510901612E-4]:5.549718832854E-2,(((32[&rate=5.89712510901612E-4]:4.444678063242E-1,(37[&rate=5.89712510901612E-4]:2.902687321066E-1,31[&rate=5.89712510901612E-4]:2.902687321066E-1)[&rate=5.89712510901612E-4]:6.949962066558E-2)[&rate=5.89712510901612E-4]:6.527195280396E-2,(((((57[&rate=5.89712510901612E-4]:5.985678727624E-1,(59[&rate=5.89712510901612E-4]:4.133329267621E-1,(56[&rate=5.89712510901612E-4]:3.38816123807E-1,60[&rate=5.89712510901612E-4]:3.415558498346E-1)[&rate=5.89712510901612E-4]:7.725652898242E-2)[&rate=5.89712510901612E-4]:1.797554939454E-1)[&rate=5.89712510901612E-4]:7.977986689723E-1,((((12[&rate=5.89712510901612E-4]:2.830043803514E-1,15[&rate=5.89712510901612E-4]:3.213605447351E-1)[&rate=5.89712510901612E-4]:3.727163147044E-1,49[&rate=5.89712510901612E-4]:6.557206950558E-1)[&rate=5.89712510901612E-4]:2.376125212887E-1,((41[&rate=5.89712510901612E-4]:5.79417535611E-1,46[&rate=5.89712510901612E-4]:6.013353438301E-1)[&rate=5.89712510901612E-4]:1.954560651862E-1,(((27[&rate=5.89712510901612E-4]:3.577038493736E-1,4[&rate=5.89712510901612E-4]:1.851011096475E-1)[&rate=5.89712510901612E-4]:3.674644518981E-1,48[&rate=5.89712510901612E-4]:6.100998081208E-1)[&rate=5.89712510901612E-4]:9.635533322902E-2,(8[&rate=5.89712510901612E-4]:4.760417481843E-1,53[&rate=5.89712510901612E-4]:4.870006522939E-1)[&rate=5.89712510901612E-4]:2.221942150835E-1)[&rate=5.89712510901612E-4]:9.581571972124E-2)[&rate=5.89712510901612E-4]:9.106235527336E-2)[&rate=5.89712510901612E-4]:1.222805029984E-1,(((51[&rate=5.89712510901612E-4]:5.663228212807E-1,(44[&rate=5.89712510901612E-4]:4.699893371282E-1,(43[&rate=5.89712510901612E-4]:3.137159070886E-1,((40[&rate=5.89712510901612E-4]:6.599830042059E-2,50[&rate=5.89712510901612E-4]:5.724327817818E-3)[&rate=5.89712510901612E-4]:2.298210897583E-1,45[&rate=5.89712510901612E-4]:3.149974723706E-1)[&rate=5.89712510901612E-4]:1.789651690972E-2)[&rate=5.89712510901612E-4]:1.590131560669E-1)[&rate=5.89712510901612E-4]:1.53867730728E-1)[&rate=5.89712510901612E-4]:6.056806298391E-2,(11[&rate=5.89712510901612E-4]:3.504295890859E-1,17[&rate=5.89712510901612E-4]:3.887857534696E-1)[&rate=5.89712510901612E-4]:3.586530760006E-1)[&rate=5.89712510901612E-4]:1.798788301332E-1,(((63[&rate=5.89712510901612E-4]:2.352139582515E-1,58[&rate=5.89712510901612E-4]:2.324742322242E-1)[&rate=5.89712510901612E-4]:3.335939049615E-1,((54[&rate=5.89712510901612E-4]:4.504266764227E-1,47[&rate=5.89712510901612E-4]:2.750842106694E-1)[&rate=5.89712510901612E-4]:1.349984616102E-2,42[&rate=5.89712510901612E-4]:2.72145700666E-1)[&rate=5.89712510901612E-4]:3.185799707661E-1)[&rate=5.89712510901612E-4]:6.865216733207E-2,52[&rate=5.89712510901612E-4]:5.991038661614E-1)[&rate=5.89712510901612E-4]:2.076658482364E-1)[&rate=5.89712510901612E-4]:1.266522241232E-1)[&rate=5.89712510901612E-4]:2.081500826655E-1)[&rate=5.89712510901612E-4]:7.111624243857E-2,(((19[&rate=5.89712510901612E-4]:4.779652827213E-1,26[&rate=5.89712510901612E-4]:5.026228169677E-1)[&rate=5.89712510901612E-4]:4.983176550816E-1,(22[&rate=5.89712510901612E-4]:8.987784622014E-1,1[&rate=5.89712510901612E-4]:1.179565443931E-1)[&rate=5.89712510901612E-4]:9.668255779323E-2)[&rate=5.89712510901612E-4]:3.0251962612E-1,(((55[&rate=5.89712510901612E-4]:7.838566235333E-1,10[&rate=5.89712510901612E-4]:8.03034705725E-1)[&rate=5.89712510901612E-4]:5.486600844839E-2,((18[&rate=5.89712510901612E-4]:2.614157838583E-1,23[&rate=5.89712510901612E-4]:2.8059386605E-1)[&rate=5.89712510901612E-4]:4.251400261464E-1,21[&rate=5.89712510901612E-4]:6.947749880868E-1)[&rate=5.89712510901612E-4]:2.480572329358E-1)[&rate=5.89712510901612E-4]:2.2451058755E-1,39[&rate=5.89712510901612E-4]:1.665787706589E-2)[&rate=5.89712510901612E-4]:1.196789334323E-1)[&rate=5.89712510901612E-4]:8.457063120922E-2)[&rate=5.89712510901612E-4]:6.263336509686E-2,(((3[&rate=5.89712510901612E-4]:4.22514944473E-1,16[&rate=5.89712510901612E-4]:5.375834376236E-1)[&rate=5.89712510901612E-4]:7.438212767308E-2,5[&rate=5.89712510901612E-4]:5.489518666665E-1)[&rate=5.89712510901612E-4]:1.247982425484E-1,(13[&rate=5.89712510901612E-4]:3.435508664281E-1,9[&rate=5.89712510901612E-4]:3.051947020447E-1)[&rate=5.89712510901612E-4]:3.849937633346E-1)[&rate=5.89712510901612E-4]:6.591057660825E-1)[&rate=5.89712510901612E-4]:5.569884783092E-1,38[&rate=5.89712510901612E-4]:8.350498330585E-1)[&rate=5.89712510901612E-4]:5.085098227684E-1)[&rate=5.89712510901612E-4]:1.082272111102E-1,34[&rate=5.89712510901612E-4]:4.075844565772E-1)[&rate=5.89712510901612E-4]:1.820909188831E-1)[&rate=5.89712510901612E-4]:4.73117214715E-2);
tree STATE_21410000 [&joint=-18021.73732551736,lnP=-18021.73732551736] = [&R] ((((36[&rate=5.715811183265103E-4]:6.121484551354E-1,33[&rate=5.715811183265103E-4]:5.766293294526E-1)[&rate=5.715811183265103E-4]:1.439391631809E-1,(((32[&rate=5.715811183265103E-4]:5.240497959496E-1,(37[&rate=5.715811183265103E-4]:2.819824131675E-1,31[&rate=5.715811183265103E-4]:2.819824131675E-1)[&rate=5.715811183265103E-4]:1.5736792923E-1)[&rate=5.715811183265103E-4]:1.541714901568E-1,((((57[&rate=5.715811183265103E-4]:7.057477912157E-1,(60[&rate=5.715811183265103E-4]:6.350221647501E-1,(56[&rate=5.715811183265103E-4]:6.138119031654E-1,59[&rate=5.715811183265103E-4]:6.110721771381E-1)[&rate=5.715811183265103E-4]:1.847053555704E-2)[&rate=5.715811183265103E-4]:7.072562646561E-2)[&rate=5.715811183265103E-4]:7.467787862234E-1,((((41[&rate=5.715811183265103E-4]:6.004820122191E-1,46[&rate=5.715811183265103E-4]:6.223998204382E-1)[&rate=5.715811183265103E-4]:2.286129257196E-1,(((27[&rate=5.715811183265103E-4]:3.188984909655E-1,4[&rate=5.715811183265103E-4]:1.462957512395E-1)[&rate=5.715811183265103E-4]:4.762557361043E-1,49[&rate=5.715811183265103E-4]:6.800857339191E-1)[&rate=5.715811183265103E-4]:6.848638516465E-2,(((53[&rate=5.715811183265103E-4]:4.180553276479E-1,48[&rate=5.715811183265103E-4]:4.153156016203E-1)[&rate=5.715811183265103E-4]:1.191445326769E-1,(12[&rate=5.715811183265103E-4]:3.000396424213E-1,15[&rate=5.715811183265103E-4]:3.38395806805E-1)[&rate=5.715811183265103E-4]:2.344204918758E-1)[&rate=5.715811183265103E-4]:9.102250553967E-2,8[&rate=5.715811183265103E-4]:6.172634617547E-1)[&rate=5.715811183265103E-4]:1.230894792469E-1)[&rate=5.715811183265103E-4]:1.079200791288E-1)[&rate=5.715811183265103E-4]:1.14548316629E-1,(((51[&rate=5.715811183265103E-4]:8.380469471834E-1,(11[&rate=5.715811183265103E-4]:4.390383914109E-1,17[&rate=5.715811183265103E-4]:4.773945557946E-1)[&rate=5.715811183265103E-4]:4.812003365943E-1)[&rate=5.715811183265103E-4]:2.487146559764E-2,((43[&rate=5.715811183265103E-4]:2.923910212608E-1,45[&rate=5.715811183265103E-4]:3.115691034525E-1)[&rate=5.715811183265103E-4]:2.893909927785E-1,((40[&rate=5.715811183265103E-4]:1.012111056594E-1,50[&rate=5.715811183265103E-4]:4.093713305668E-2)[&rate=5.715811183265103E-4]:3.902733855105E-1,44[&rate=5.715811183265103E-4]:4.887447651426E-1)[&rate=5.715811183265103E-4]:9.029752286926E-2)[&rate=5.715811183265103E-4]:3.414103713446E-1)[&rate=5.715811183265103E-4]:1.263674509965E-2,((54[&rate=5.715811183265103E-4]:7.446744221607E-1,(42[&rate=5.715811183265103E-4]:3.219938202567E-1,47[&rate=5.715811183265103E-4]:3.384321764211E-1)[&rate=5.715811183265103E-4]:2.308997799862E-1)[&rate=5.715811183265103E-4]:3.365563940959E-1,((63[&rate=5.715811183265103E-4]:4.251037006783E-1,58[&rate=5.715811183265103E-4]:4.223639746509E-1)[&rate=5.715811183265103E-4]:2.50392638237E-1,52[&rate=5.715811183265103E-4]:6.371401745316E-1)[&rate=5.715811183265103E-4]:1.920358472045E-1)[&rate=5.715811183265103E-4]:4.637913614455E-2)[&rate=5.715811183265103E-4]:1.329357613901E-2)[&rate=5.715811183265103E-4]:3.02562888433E-1,(((55[&rate=5.715811183265103E-4]:6.256705472332E-1,10[&rate=5.715811183265103E-4]:6.448486294249E-1)[&rate=5.715811183265103E-4]:7.663825492198E-2,((18[&rate=5.715811183265103E-4]:4.95791069672E-1,23[&rate=5.715811183265103E-4]:5.149691518638E-1)[&rate=5.715811183265103E-4]:6.401062337433E-2,21[&rate=5.715811183265103E-4]:5.680208711284E-1)[&rate=5.715811183265103E-4]:2.383975200677E-1)[&rate=5.715811183265103E-4]:5.166554625649E-1,((((19[&rate=5.715811183265103E-4]:4.532982869408E-1,26[&rate=5.715811183265103E-4]:4.779558211873E-1)[&rate=5.715811183265103E-4]:3.268566600508E-1,1[&rate=5.715811183265103E-4]:1.851111137515E-2)[&rate=5.715811183265103E-4]:5.403431425773E-2,22[&rate=5.715811183265103E-4]:8.533673434411E-1)[&rate=5.715811183265103E-4]:3.645803535003E-1,39[&rate=5.715811183265103E-4]:5.630386132501E-2)[&rate=5.715811183265103E-4]:1.160850609292E-1)[&rate=5.715811183265103E-4]:2.724187828068E-2)[&rate=5.715811183265103E-4]:6.320434438367E-3)[&rate=5.715811183265103E-4]:6.97263418392E-2,(5[&rate=5.715811183265103E-4]:4.776785123243E-1,((3[&rate=5.715811183265103E-4]:2.527464441656E-1,16[&rate=5.715811183265103E-4]:3.678149373162E-1)[&rate=5.715811183265103E-4]:1.574387109369E-1,(13[&rate=5.715811183265103E-4]:2.725693803359E-1,9[&rate=5.715811183265103E-4]:2.342132159524E-1)[&rate=5.715811183265103E-4]:2.44465089835E-1)[&rate=5.715811183265103E-4]:1.543856270128E-2)[&rate=5.715811183265103E-4]:8.473141329813E-1)[&rate=5.715811183265103E-4]:8.884382680308E-1,38[&rate=5.715811183265103E-4]:1.158636392788E0)[&rate=5.715811183265103E-4]:3.534047900168E-1)[&rate=5.715811183265103E-4]:4.682216665219E-2,34[&rate=5.715811183265103E-4]:5.146609390974E-1)[&rate=5.715811183265103E-4]:2.011520380926E-2)[&rate=5.715811183265103E-4]:4.533201359043E-4,35[&rate=5.715811183265103E-4]:7.34683014955E-1)[&rate=5.715811183265103E-4]:8.668375657065E-2,(14[&rate=5.715811183265103E-4]:2.693916268731E0,((30[&rate=5.715811183265103E-4]:5.603997467119E-1,(29[&rate=5.715811183265103E-4]:5.103617238798E-1,61[&rate=5.715811183265103E-4]:6.305803031148E-1)[&rate=5.715811183265103E-4]:5.003802283209E-2)[&rate=5.715811183265103E-4]:2.700164113434E-2,((2[&rate=5.715811183265103E-4]:8.329321050131E-1,(((7[&rate=5.715811183265103E-4]:3.194747112003E-1,6[&rate=5.715811183265103E-4]:3.194747112003E-1)[&rate=5.715811183265103E-4]:2.550272853469E-1,24[&rate=5.715811183265103E-4]:6.813513116157E-1)[&rate=5.715811183265103E-4]:2.214910529225E-1,((20[&rate=5.715811183265103E-4]:6.288646226097E-1,25[&rate=5.715811183265103E-4]:6.45302978774E-1)[&rate=5.715811183265103E-4]:2.300636583248E-1,28[&rate=5.715811183265103E-4]:9.137228014825E-1)[&rate=5.715811183265103E-4]:3.295517949406E-2)[&rate=5.715811183265103E-4]:1.136513843105E-1)[&rate=5.715811183265103E-4]:1.502247572931E0,62[&rate=5.715811183265103E-4]:4.358309242948E-1)[&rate=5.715811183265103E-4]:2.089475127319E-1)[&rate=5.715811183265103E-4]:2.102195476708E-2)[&rate=5.715811183265103E-4]:8.4528128366E-2);
tree STATE_21412000 [&joint=-18012.63099550404,lnP=-18012.63099550404] = [&R] (30[&rate=5.749488846811653E-4]:7.281362855089E-1,((((14[&rate=5.749488846811653E-4]:2.6034557088E0,29[&rate=5.749488846811653E-4]:5.179627826827E-1)[&rate=5.749488846811653E-4]:4.096043588528E-2,(61[&rate=5.749488846811653E-4]:6.590014851452E-1,(2[&rate=5.749488846811653E-4]:7.528775118598E-1,((((7[&rate=5.749488846811653E-4]:3.027678458002E-1,6[&rate=5.749488846811653E-4]:3.027678458002E-1)[&rate=5.749488846811653E-4]:1.64120332308E-1,24[&rate=5.749488846811653E-4]:5.737374931768E-1)[&rate=5.749488846811653E-4]:1.115010576578E-1,28[&rate=5.749488846811653E-4]:7.290741672729E-1)[&rate=5.749488846811653E-4]:4.781374590926E-2,(20[&rate=5.749488846811653E-4]:5.100391777647E-1,25[&rate=5.749488846811653E-4]:5.26477533929E-1)[&rate=5.749488846811653E-4]:2.120542148695E-1)[&rate=5.749488846811653E-4]:2.033868589517E-1)[&rate=5.749488846811653E-4]:1.74263119688E0)[&rate=5.749488846811653E-4]:2.014031265764E-2)[&rate=5.749488846811653E-4]:1.837177752277E-2,(((((((39[&rate=5.749488846811653E-4]:1.568579186282E-3,(((55[&rate=5.749488846811653E-4]:5.583022416845E-1,10[&rate=5.749488846811653E-4]:5.774803238762E-1)[&rate=5.749488846811653E-4]:1.766386803515E-1,((18[&rate=5.749488846811653E-4]:3.68382958786E-1,23[&rate=5.749488846811653E-4]:3.875610409777E-1)[&rate=5.749488846811653E-4]:2.182242130981E-1,21[&rate=5.749488846811653E-4]:5.948263499661E-1)[&rate=5.749488846811653E-4]:2.442241611107E-1)[&rate=5.749488846811653E-4]:2.719724816367E-1,(((19[&rate=5.749488846811653E-4]:7.839641802148E-1,1[&rate=5.749488846811653E-4]:2.23203445983E-2)[&rate=5.749488846811653E-4]:2.603605144286E-2,26[&rate=5.749488846811653E-4]:8.346577659041E-1)[&rate=5.749488846811653E-4]:2.201997095531E-2,22[&rate=5.749488846811653E-4]:8.511982848047E-1)[&rate=5.749488846811653E-4]:2.707836120185E-1)[&rate=5.749488846811653E-4]:4.123051797944E-2)[&rate=5.749488846811653E-4]:1.823549683629E-1,((((41[&rate=5.749488846811653E-4]:3.326815231208E-1,46[&rate=5.749488846811653E-4]:3.545993313398E-1)[&rate=5.749488846811653E-4]:3.393259844411E-1,((49[&rate=5.749488846811653E-4]:5.956266290397E-1,8[&rate=5.749488846811653E-4]:5.874074509576E-1)[&rate=5.749488846811653E-4]:2.471855462722E-2,((12[&rate=5.749488846811653E-4]:2.347147949519E-1,15[&rate=5.749488846811653E-4]:2.730709593356E-1)[&rate=5.749488846811653E-4]:3.536122017217E-1,((27[&rate=5.749488846811653E-4]:3.966753299096E-1,4[&rate=5.749488846811653E-4]:2.240725901836E-1)[&rate=5.749488846811653E-4]:3.034759331E-1,(53[&rate=5.749488846811653E-4]:1.219804025862E-1,48[&rate=5.749488846811653E-4]:1.192406765586E-1)[&rate=5.749488846811653E-4]:4.658420933002E-1)[&rate=5.749488846811653E-4]:3.244226814847E-3)[&rate=5.749488846811653E-4]:3.20181869933E-2)[&rate=5.749488846811653E-4]:7.905958416873E-2)[&rate=5.749488846811653E-4]:3.383942637298E-1,(((51[&rate=5.749488846811653E-4]:7.312383438933E-1,(43[&rate=5.749488846811653E-4]:6.803418966066E-1,(45[&rate=5.749488846811653E-4]:6.68598804851E-1,((40[&rate=5.749488846811653E-4]:2.385694119608E-1,50[&rate=5.749488846811653E-4]:1.78295439358E-1)[&rate=5.749488846811653E-4]:2.651618535845E-1,44[&rate=5.749488846811653E-4]:5.00991539518E-1)[&rate=5.749488846811653E-4]:1.45689457114E-1)[&rate=5.749488846811653E-4]:3.092117394729E-2)[&rate=5.749488846811653E-4]:1.111704198895E-1)[&rate=5.749488846811653E-4]:2.319751805483E-2,(11[&rate=5.749488846811653E-4]:4.059118558686E-1,17[&rate=5.749488846811653E-4]:4.442680202523E-1)[&rate=5.749488846811653E-4]:4.307157869014E-1)[&rate=5.749488846811653E-4]:1.385092108046E-1,(52[&rate=5.749488846811653E-4]:5.363505956463E-1,(((54[&rate=5.749488846811653E-4]:4.470004398497E-1,47[&rate=5.749488846811653E-4]:2.716579740963E-1)[&rate=5.749488846811653E-4]:9.647719964094E-3,42[&rate=5.749488846811653E-4]:2.648673378961E-1)[&rate=5.749488846811653E-4]:2.545045385019E-1,(63[&rate=5.749488846811653E-4]:2.124976493072E-1,58[&rate=5.749488846811653E-4]:2.097579232798E-1)[&rate=5.749488846811653E-4]:2.849564188717E-1)[&rate=5.749488846811653E-4]:7.725269185114E-2)[&rate=5.749488846811653E-4]:3.565944771064E-1)[&rate=5.749488846811653E-4]:6.266217799083E-2)[&rate=5.749488846811653E-4]:7.119555438442E-2,(57[&rate=5.749488846811653E-4]:6.030052400371E-1,(60[&rate=5.749488846811653E-4]:5.946570106772E-1,(59[&rate=5.749488846811653E-4]:5.044732477063E-1,56[&rate=5.749488846811653E-4]:5.072129737337E-1)[&rate=5.749488846811653E-4]:8.4704310916E-2)[&rate=5.749488846811653E-4]:8.348229359845E-3)[&rate=5.749488846811653E-4]:6.78592085639E-1)[&rate=5.749488846811653E-4]:1.489015643389E-1)[&rate=5.749488846811653E-4]:8.103905339095E-2,((3[&rate=5.749488846811653E-4]:7.014324047125E-1,16[&rate=5.749488846811653E-4]:8.165008978631E-1)[&rate=5.749488846811653E-4]:2.50605390055E-1,(5[&rate=5.749488846811653E-4]:7.701372412472E-1,(13[&rate=5.749488846811653E-4]:4.28637560384E-1,9[&rate=5.749488846811653E-4]:3.902813960005E-1)[&rate=5.749488846811653E-4]:3.962942014111E-1)[&rate=5.749488846811653E-4]:2.339553480409E-1)[&rate=5.749488846811653E-4]:3.101850801452E-1)[&rate=5.749488846811653E-4]:2.51988405484E-1,38[&rate=5.749488846811653E-4]:5.114715543692E-1)[&rate=5.749488846811653E-4]:9.278396083515E-1,34[&rate=5.749488846811653E-4]:3.951087523608E-1)[&rate=5.749488846811653E-4]:6.619696467673E-2,(33[&rate=5.749488846811653E-4]:6.036373583943E-1,36[&rate=5.749488846811653E-4]:6.391564840772E-1)[&rate=5.749488846811653E-4]:4.346070837008E-2)[&rate=5.749488846811653E-4]:2.836780614084E-2,(35[&rate=5.749488846811653E-4]:5.520675795658E-1,(32[&rate=5.749488846811653E-4]:4.755876361599E-1,(37[&rate=5.749488846811653E-4]:2.433040959033E-1,31[&rate=5.749488846811653E-4]:2.433040959033E-1)[&rate=5.749488846811653E-4]:1.475840867046E-1)[&rate=5.749488846811653E-4]:8.740890515463E-2)[&rate=5.749488846811653E-4]:1.37059495525E-1)[&rate=5.749488846811653E-4]:1.658322154616E-2)[&rate=5.749488846811653E-4]:1.125556727134E-2,62[&rate=5.749488846811653E-4]:6.459276125424E-1)[&rate=5.749488846811653E-4]:1.395857221469E-1);
tree STATE_21414000 [&joint=-18005.988176833158,lnP=-18005.988176833158] = [&R] (((((30[&rate=5.468762816575033E-4]:5.120295310875E-1,((2[&rate=5.468762816575033E-4]:7.205412963001E-1,((28[&rate=5.468762816575033E-4]:7.54641323089E-1,(20[&rate=5.468762816575033E-4]:4.052337499355E-1,25[&rate=5.468762816575033E-4]:4.216721060999E-1)[&rate=5.468762816575033E-4]:2.946130526054E-1)[&rate=5.468762816575033E-4]:2.92533909027E-2,((7[&rate=5.468762816575033E-4]:1.039071062401E-1,6[&rate=5.468762816575033E-4]:1.039071062401E-1)[&rate=5.468762816575033E-4]:4.297796236185E-1,24[&rate=5.468762816575033E-4]:6.405360449272E-1)[&rate=5.468762816575033E-4]:9.95230526261E-2)[&rate=5.468762816575033E-4]:1.640438425825E-1)[&rate=5.468762816575033E-4]:1.691751398726E0,(62[&rate=5.468762816575033E-4]:4.853430834511E-1,14[&rate=5.468762816575033E-4]:2.513458960388E0)[&rate=5.468762816575033E-4]:2.760085792608E-2)[&rate=5.468762816575033E-4]:5.646263889064E-2)[&rate=5.468762816575033E-4]:2.59378069407E-2,(34[&rate=5.468762816575033E-4]:3.582224162896E-1,29[&rate=5.468762816575033E-4]:4.292606676558E-1)[&rate=5.468762816575033E-4]:1.087066703724E-1)[&rate=5.468762816575033E-4]:5.62333397426E-2,(((32[&rate=5.468762816575033E-4]:6.083880439249E-1,(37[&rate=5.468762816575033E-4]:4.825301346041E-1,31[&rate=5.468762816575033E-4]:4.825301346041E-1)[&rate=5.468762816575033E-4]:4.115845576877E-2)[&rate=5.468762816575033E-4]:4.376387827096E-2,35[&rate=5.468762816575033E-4]:6.412229604471E-1)[&rate=5.468762816575033E-4]:2.153586253689E-3,(33[&rate=5.468762816575033E-4]:3.626111949481E-1,36[&rate=5.468762816575033E-4]:3.98130320631E-1)[&rate=5.468762816575033E-4]:2.671041495671E-1)[&rate=5.468762816575033E-4]:7.923943161626E-2)[&rate=5.468762816575033E-4]:3.767779612841E-2,((((((41[&rate=5.468762816575033E-4]:5.196125956224E-1,46[&rate=5.468762816575033E-4]:5.415304038415E-1)[&rate=5.468762816575033E-4]:4.36034753226E-1,((8[&rate=5.468762816575033E-4]:5.815205348235E-1,48[&rate=5.468762816575033E-4]:5.897397129056E-1)[&rate=5.468762816575033E-4]:5.163435439499E-3,((((27[&rate=5.468762816575033E-4]:5.375590263679E-1,4[&rate=5.468762816575033E-4]:3.649562866419E-1)[&rate=5.468762816575033E-4]:7.979312885946E-2,(12[&rate=5.468762816575033E-4]:2.962823714891E-1,15[&rate=5.468762816575033E-4]:3.346385358728E-1)[&rate=5.468762816575033E-4]:2.060012905874E-1)[&rate=5.468762816575033E-4]:6.932564765021E-2,49[&rate=5.468762816575033E-4]:5.716093097268E-1)[&rate=5.468762816575033E-4]:2.340832879638E-3,53[&rate=5.468762816575033E-4]:5.76689868634E-1)[&rate=5.468762816575033E-4]:2.095300573871E-2)[&rate=5.468762816575033E-4]:3.881414607771E-1)[&rate=5.468762816575033E-4]:2.166394953399E-1,(((51[&rate=5.468762816575033E-4]:7.119560924719E-1,(11[&rate=5.468762816575033E-4]:3.362477969869E-1,17[&rate=5.468762816575033E-4]:3.746039613706E-1)[&rate=5.468762816575033E-4]:4.579000763069E-1)[&rate=5.468762816575033E-4]:6.93899082335E-2,(45[&rate=5.468762816575033E-4]:6.881577291903E-1,((44[&rate=5.468762816575033E-4]:3.210105444091E-1,43[&rate=5.468762816575033E-4]:3.237502704364E-1)[&rate=5.468762816575033E-4]:1.630549453396E-1,(40[&rate=5.468762816575033E-4]:1.653735684695E-1,50[&rate=5.468762816575033E-4]:1.050995958667E-1)[&rate=5.468762816575033E-4]:3.214316473066E-1)[&rate=5.468762816575033E-4]:1.821744312225E-1)[&rate=5.468762816575033E-4]:1.726403263096E-1)[&rate=5.468762816575033E-4]:1.73731679677E-1,(((42[&rate=5.468762816575033E-4]:2.415383580999E-2,47[&rate=5.468762816575033E-4]:4.059219197437E-2)[&rate=5.468762816575033E-4]:4.204832298892E-1,54[&rate=5.468762816575033E-4]:6.364178876169E-1)[&rate=5.468762816575033E-4]:3.48053156585E-1,(52[&rate=5.468762816575033E-4]:6.916583546889E-1,(63[&rate=5.468762816575033E-4]:3.581967356865E-1,58[&rate=5.468762816575033E-4]:3.554570096591E-1)[&rate=5.468762816575033E-4]:3.718177833861E-1)[&rate=5.468762816575033E-4]:4.07578949925E-2)[&rate=5.468762816575033E-4]:2.22661430701E-1)[&rate=5.468762816575033E-4]:1.624146432578E-1)[&rate=5.468762816575033E-4]:6.151355194209E-2,((57[&rate=5.468762816575033E-4]:6.153910132417E-1,(59[&rate=5.468762816575033E-4]:3.362438453695E-1,(60[&rate=5.468762816575033E-4]:3.158752471746E-1,56[&rate=5.468762816575033E-4]:3.13135521147E-1)[&rate=5.468762816575033E-4]:2.584805024985E-2)[&rate=5.468762816575033E-4]:2.736677158172E-1)[&rate=5.468762816575033E-4]:7.721472336496E-1,(39[&rate=5.468762816575033E-4]:8.334823370269E-2,((((19[&rate=5.468762816575033E-4]:5.621413854734E-1,26[&rate=5.468762816575033E-4]:5.867989197198E-1)[&rate=5.468762816575033E-4]:2.330481563545E-1,1[&rate=5.468762816575033E-4]:3.35457062114E-2)[&rate=5.468762816575033E-4]:5.766328176211E-3,22[&rate=5.468762816575033E-4]:8.201339521958E-1)[&rate=5.468762816575033E-4]:1.967609206954E-1,((55[&rate=5.468762816575033E-4]:5.315453594584E-1,10[&rate=5.468762816575033E-4]:5.507234416501E-1)[&rate=5.468762816575033E-4]:7.462616010989E-2,((18[&rate=5.468762816575033E-4]:4.525917099774E-1,23[&rate=5.468762816575033E-4]:4.717697921691E-1)[&rate=5.468762816575033E-4]:1.687282094305E-1,21[&rate=5.468762816575033E-4]:6.295390974899E-1)[&rate=5.468762816575033E-4]:8.074201111927E-2)[&rate=5.468762816575033E-4]:2.956548601724E-1)[&rate=5.468762816575033E-4]:2.280971964278E-1)[&rate=5.468762816575033E-4]:5.761467072278E-2)[&rate=5.468762816575033E-4]:4.626214923915E-2)[&rate=5.468762816575033E-4]:2.24734329502E-1,(((13[&rate=5.468762816575033E-4]:3.087580948386E-1,9[&rate=5.468762816575033E-4]:2.704019304552E-1)[&rate=5.468762816575033E-4]:3.483612155273E-1,5[&rate=5.468762816575033E-4]:6.023247898181E-1)[&rate=5.468762816575033E-4]:1.680930609915E-2,(3[&rate=5.468762816575033E-4]:3.039519884223E-1,16[&rate=5.468762816575033E-4]:4.190204815729E-1)[&rate=5.468762816575033E-4]:2.631273129745E-1)[&rate=5.468762816575033E-4]:8.421403557424E-1)[&rate=5.468762816575033E-4]:3.883408814458E-1,38[&rate=5.468762816575033E-4]:7.948208125575E-1)[&rate=5.468762816575033E-4]:8.102218203355E-1)[&rate=5.468762816575033E-4]:1.869814279877E-2,61[&rate=5.468762816575033E-4]:7.707951959329E-1);
tree STATE_21416000 [&joint=-18025.46566190127,lnP=-18025.46566190127] = [&R] ((((34[&rate=5.572874005506793E-4]:3.314179953779E-1,61[&rate=5.572874005506793E-4]:5.22674825979E-1)[&rate=5.572874005506793E-4]:2.02968491355E-1,29[&rate=5.572874005506793E-4]:6.054247380991E-1)[&rate=5.572874005506793E-4]:1.148934967836E-2,((14[&rate=5.572874005506793E-4]:2.530328199222E0,((30[&rate=5.572874005506793E-4]:3.754906517086E-1,(2[&rate=5.572874005506793E-4]:7.858436453881E-1,(((7[&rate=5.572874005506793E-4]:3.444003036476E-1,6[&rate=5.572874005506793E-4]:3.444003036476E-1)[&rate=5.572874005506793E-4]:2.708696573407E-1,24[&rate=5.572874005506793E-4]:7.221192760568E-1)[&rate=5.572874005506793E-4]:1.288264408465E-2,((20[&rate=5.572874005506793E-4]:5.210978327069E-1,25[&rate=5.572874005506793E-4]:5.375361888713E-1)[&rate=5.572874005506793E-4]:1.895061418028E-1,28[&rate=5.572874005506793E-4]:7.653984950577E-1)[&rate=5.572874005506793E-4]:1.343904152208E-2)[&rate=5.572874005506793E-4]:2.344033690824E-1)[&rate=5.572874005506793E-4]:1.54637280915E0)[&rate=5.572874005506793E-4]:2.002091420107E-2,62[&rate=5.572874005506793E-4]:4.5288861509E-1)[&rate=5.572874005506793E-4]:4.932370719495E-2)[&rate=5.572874005506793E-4]:1.459915005448E-1,((33[&rate=5.572874005506793E-4]:2.621562738272E-1,36[&rate=5.572874005506793E-4]:2.976753995101E-1)[&rate=5.572874005506793E-4]:2.851769254358E-1,(((37[&rate=5.572874005506793E-4]:9.978493621705E-2,31[&rate=5.572874005506793E-4]:9.978493621705E-2)[&rate=5.572874005506793E-4]:8.434302765409E-2,32[&rate=5.572874005506793E-4]:2.688274174232E-1)[&rate=5.572874005506793E-4]:2.788926779384E-1,35[&rate=5.572874005506793E-4]:5.367911336129E-1)[&rate=5.572874005506793E-4]:2.420326783581E-2)[&rate=5.572874005506793E-4]:1.58247672747E-1)[&rate=5.572874005506793E-4]:2.608731412805E-2)[&rate=5.572874005506793E-4]:1.192989342016E-1,(((((39[&rate=5.572874005506793E-4]:1.058919731198E-1,(((19[&rate=5.572874005506793E-4]:7.093915141136E-1,26[&rate=5.572874005506793E-4]:7.3404904836E-1)[&rate=5.572874005506793E-4]:1.254323660047E-1,1[&rate=5.572874005506793E-4]:7.318004450178E-2)[&rate=5.572874005506793E-4]:1.848051668782E-2,22[&rate=5.572874005506793E-4]:8.724824789978E-1)[&rate=5.572874005506793E-4]:3.950533297384E-1)[&rate=5.572874005506793E-4]:1.133066561062E-2,((55[&rate=5.572874005506793E-4]:7.099417332393E-1,((18[&rate=5.572874005506793E-4]:4.116275252104E-1,23[&rate=5.572874005506793E-4]:4.308056074021E-1)[&rate=5.572874005506793E-4]:2.872685377919E-1,21[&rate=5.572874005506793E-4]:7.071152410844E-1)[&rate=5.572874005506793E-4]:1.069360811959E-1)[&rate=5.572874005506793E-4]:6.38029544365E-2,10[&rate=5.572874005506793E-4]:7.929227698676E-1)[&rate=5.572874005506793E-4]:3.900532935204E-1)[&rate=5.572874005506793E-4]:1.889041059046E-2,((57[&rate=5.572874005506793E-4]:3.831534707118E-1,((56[&rate=5.572874005506793E-4]:2.079599838521E-1,60[&rate=5.572874005506793E-4]:2.106997098797E-1)[&rate=5.572874005506793E-4]:7.684029628603E-2,59[&rate=5.572874005506793E-4]:2.820605541108E-1)[&rate=5.572874005506793E-4]:9.561346454614E-2)[&rate=5.572874005506793E-4]:9.661139501755E-1,(((41[&rate=5.572874005506793E-4]:7.737631921589E-1,46[&rate=5.572874005506793E-4]:7.95681000378E-1)[&rate=5.572874005506793E-4]:2.379354918482E-2,((8[&rate=5.572874005506793E-4]:7.021831113524E-1,((12[&rate=5.572874005506793E-4]:4.527845352302E-1,15[&rate=5.572874005506793E-4]:4.911406996139E-1)[&rate=5.572874005506793E-4]:2.475564751368E-1,48[&rate=5.572874005506793E-4]:7.00341010367E-1)[&rate=5.572874005506793E-4]:1.006127906744E-2)[&rate=5.572874005506793E-4]:2.03224330074E-2,(49[&rate=5.572874005506793E-4]:5.107970296324E-1,((27[&rate=5.572874005506793E-4]:2.192868501963E-1,4[&rate=5.572874005506793E-4]:4.668411047028E-2)[&rate=5.572874005506793E-4]:1.871615109949E-1,53[&rate=5.572874005506793E-4]:2.94119594068E-1)[&rate=5.572874005506793E-4]:2.194171615921E-1)[&rate=5.572874005506793E-4]:2.199276928094E-1)[&rate=5.572874005506793E-4]:9.422927917563E-2)[&rate=5.572874005506793E-4]:3.029269973935E-1,(((51[&rate=5.572874005506793E-4]:7.624314110636E-1,(45[&rate=5.572874005506793E-4]:6.981979260098E-1,((44[&rate=5.572874005506793E-4]:5.251278006798E-1,43[&rate=5.572874005506793E-4]:5.278675267071E-1)[&rate=5.572874005506793E-4]:2.700399382517E-2,(40[&rate=5.572874005506793E-4]:4.111450914113E-1,50[&rate=5.572874005506793E-4]:3.508711188086E-1)[&rate=5.572874005506793E-4]:1.43726429121E-1)[&rate=5.572874005506793E-4]:1.241483232858E-1)[&rate=5.572874005506793E-4]:1.436855398483E-1)[&rate=5.572874005506793E-4]:1.238699600732E-1,(11[&rate=5.572874005506793E-4]:5.387640203793E-1,17[&rate=5.572874005506793E-4]:5.77120184763E-1)[&rate=5.572874005506793E-4]:4.297291315794E-1)[&rate=5.572874005506793E-4]:6.206989297983E-2,((63[&rate=5.572874005506793E-4]:3.363479182939E-1,58[&rate=5.572874005506793E-4]:3.336081922666E-1)[&rate=5.572874005506793E-4]:2.669618456635E-1,(((47[&rate=5.572874005506793E-4]:9.281958038577E-2,42[&rate=5.572874005506793E-4]:7.63812242214E-2)[&rate=5.572874005506793E-4]:3.751845341082E-1,54[&rate=5.572874005506793E-4]:6.433465802473E-1)[&rate=5.572874005506793E-4]:3.634959637074E-2,52[&rate=5.572874005506793E-4]:4.276413820976E-1)[&rate=5.572874005506793E-4]:1.373122174761E-1)[&rate=5.572874005506793E-4]:3.83417664543E-1)[&rate=5.572874005506793E-4]:9.731795407244E-2)[&rate=5.572874005506793E-4]:4.878368215011E-2)[&rate=5.572874005506793E-4]:3.342097089936E-2)[&rate=5.572874005506793E-4]:1.775321861483E-1,((3[&rate=5.572874005506793E-4]:3.658952830054E-1,16[&rate=5.572874005506793E-4]:4.80963776156E-1)[&rate=5.572874005506793E-4]:3.142449322245E-1,((13[&rate=5.572874005506793E-4]:3.575710173922E-1,9[&rate=5.572874005506793E-4]:3.192148530088E-1)[&rate=5.572874005506793E-4]:3.097481743474E-1,5[&rate=5.572874005506793E-4]:6.125246711918E-1)[&rate=5.572874005506793E-4]:1.196703385586E-1)[&rate=5.572874005506793E-4]:6.30765294212E-1)[&rate=5.572874005506793E-4]:9.005275866159E-1,38[&rate=5.572874005506793E-4]:1.20869337003E0)[&rate=5.572874005506793E-4]:5.006838109426E-1);
tree STATE_21418000 [&joint=-18017.123623433075,lnP=-18017.123623433075] = [&R] (((((33[&rate=6.029627505462568E-4]:4.675582443159E-1,36[&rate=6.029627505462568E-4]:5.030773699988E-1)[&rate=6.029627505462568E-4]:1.21733749439E-1,((37[&rate=6.029627505462568E-4]:1.373108390957E-1,31[&rate=6.029627505462568E-4]:1.373108390957E-1)[&rate=6.029627505462568E-4]:2.606583316768E-1,32[&rate=6.029627505462568E-4]:4.826686243246E-1)[&rate=6.029627505462568E-4]:1.312135333646E-1)[&rate=6.029627505462568E-4]:6.416378819398E-2,((62[&rate=6.029627505462568E-4]:4.721534322344E-1,(61[&rate=6.029627505462568E-4]:3.927700774362E-1,(34[&rate=6.029627505462568E-4]:8.542975165213E-2,(14[&rate=6.029627505462568E-4]:2.236514719921E0,(2[&rate=6.029627505462568E-4]:7.613322619115E-1,(28[&rate=6.029627505462568E-4]:8.334844872982E-1,((20[&rate=6.029627505462568E-4]:2.82735625908E-1,25[&rate=6.029627505462568E-4]:2.991739820724E-1)[&rate=6.029627505462568E-4]:4.76026094852E-1,((7[&rate=6.029627505462568E-4]:3.023449339435E-1,6[&rate=6.029627505462568E-4]:3.023449339435E-1)[&rate=6.029627505462568E-4]:2.193231234909E-1,24[&rate=6.029627505462568E-4]:6.285173725029E-1)[&rate=6.029627505462568E-4]:1.412032523668E-1)[&rate=6.029627505462568E-4]:1.992824599002E-2)[&rate=6.029627505462568E-4]:1.552450348874E-1)[&rate=6.029627505462568E-4]:1.346415334722E0)[&rate=6.029627505462568E-4]:5.446209214674E-3)[&rate=6.029627505462568E-4]:1.160834951829E-1)[&rate=6.029627505462568E-4]:1.422248848529E-1)[&rate=6.029627505462568E-4]:3.712424734703E-2,(29[&rate=6.029627505462568E-4]:3.82490649094E-1,((((57[&rate=6.029627505462568E-4]:6.503093820066E-1,((56[&rate=6.029627505462568E-4]:3.053372103187E-1,59[&rate=6.029627505462568E-4]:3.025974842914E-1)[&rate=6.029627505462568E-4]:4.830492999253E-2,60[&rate=6.029627505462568E-4]:3.563818663388E-1)[&rate=6.029627505462568E-4]:2.939275156677E-1)[&rate=6.029627505462568E-4]:7.875409153294E-1,((((((19[&rate=6.029627505462568E-4]:7.903423523835E-1,26[&rate=6.029627505462568E-4]:8.149998866299E-1)[&rate=6.029627505462568E-4]:1.921653402378E-1,1[&rate=6.029627505462568E-4]:2.208638570048E-1)[&rate=6.029627505462568E-4]:5.287475220803E-2,22[&rate=6.029627505462568E-4]:1.054560527021E0)[&rate=6.029627505462568E-4]:1.193295362544E-1,((55[&rate=6.029627505462568E-4]:6.54926480061E-1,10[&rate=6.029627505462568E-4]:6.741045622527E-1)[&rate=6.029627505462568E-4]:8.782627267843E-2,((18[&rate=6.029627505462568E-4]:2.533439352366E-1,23[&rate=6.029627505462568E-4]:2.725220174283E-1)[&rate=6.029627505462568E-4]:2.353074525839E-1,21[&rate=6.029627505462568E-4]:4.968705659026E-1)[&rate=6.029627505462568E-4]:3.499917758777E-1)[&rate=6.029627505462568E-4]:3.160688173854E-1)[&rate=6.029627505462568E-4]:6.772809427027E-2,39[&rate=6.029627505462568E-4]:7.99743219293E-2)[&rate=6.029627505462568E-4]:2.067066310311E-2,(((((48[&rate=6.029627505462568E-4]:5.242921680988E-1,(8[&rate=6.029627505462568E-4]:4.888292015643E-1,53[&rate=6.029627505462568E-4]:4.99788105674E-1)[&rate=6.029627505462568E-4]:2.72437884524E-2)[&rate=6.029627505462568E-4]:9.067447290606E-2,(27[&rate=6.029627505462568E-4]:3.188024312081E-1,4[&rate=6.029627505462568E-4]:1.461996914821E-1)[&rate=6.029627505462568E-4]:4.112327029476E-1)[&rate=6.029627505462568E-4]:1.183259106228E-1,49[&rate=6.029627505462568E-4]:7.332925516277E-1)[&rate=6.029627505462568E-4]:1.978785259895E-1,((12[&rate=6.029627505462568E-4]:5.332969153962E-1,15[&rate=6.029627505462568E-4]:5.716530797799E-1)[&rate=6.029627505462568E-4]:3.079541558174E-1,(41[&rate=6.029627505462568E-4]:5.752401593634E-1,46[&rate=6.029627505462568E-4]:5.971579675825E-1)[&rate=6.029627505462568E-4]:2.386136515764E-1)[&rate=6.029627505462568E-4]:8.992000640362E-2)[&rate=6.029627505462568E-4]:2.083569740842E-1,(((51[&rate=6.029627505462568E-4]:4.454355605661E-1,(11[&rate=6.029627505462568E-4]:5.164354272473E-1,17[&rate=6.029627505462568E-4]:5.547915916309E-1)[&rate=6.029627505462568E-4]:1.119191414073E-2)[&rate=6.029627505462568E-4]:3.629811058701E-1,((43[&rate=6.029627505462568E-4]:6.061051337498E-1,(44[&rate=6.029627505462568E-4]:4.946492918277E-1,(40[&rate=6.029627505462568E-4]:1.409744591584E-1,50[&rate=6.029627505462568E-4]:8.070048655565E-2)[&rate=6.029627505462568E-4]:3.564145586966E-1)[&rate=6.029627505462568E-4]:1.087161158947E-1)[&rate=6.029627505462568E-4]:1.192850305444E-2,45[&rate=6.029627505462568E-4]:6.372117189959E-1)[&rate=6.029627505462568E-4]:2.506570022348E-1)[&rate=6.029627505462568E-4]:1.659757285571E-1,((63[&rate=6.029627505462568E-4]:2.089835962505E-1,58[&rate=6.029627505462568E-4]:2.062438702231E-1)[&rate=6.029627505462568E-4]:7.706808578709E-1,(((47[&rate=6.029627505462568E-4]:1.057295593282E-1,54[&rate=6.029627505462568E-4]:2.810720250815E-1)[&rate=6.029627505462568E-4]:1.985538559249E-1,42[&rate=6.029627505462568E-4]:2.878450590887E-1)[&rate=6.029627505462568E-4]:5.745303139474E-1,52[&rate=6.029627505462568E-4]:8.021014004333E-1)[&rate=6.029627505462568E-4]:1.392068893044E-1)[&rate=6.029627505462568E-4]:3.308410525556E-2)[&rate=6.029627505462568E-4]:8.294387588633E-2)[&rate=6.029627505462568E-4]:3.50895360705E-2)[&rate=6.029627505462568E-4]:9.062996983777E-2)[&rate=6.029627505462568E-4]:3.334390459869E-1,((3[&rate=6.029627505462568E-4]:4.381488127793E-1,16[&rate=6.029627505462568E-4]:5.532173059299E-1)[&rate=6.029627505462568E-4]:4.57945258665E-1,(5[&rate=6.029627505462568E-4]:7.758150776601E-1,(13[&rate=6.029627505462568E-4]:4.096963464422E-1,9[&rate=6.029627505462568E-4]:3.713401820588E-1)[&rate=6.029627505462568E-4]:4.209132517657E-1)[&rate=6.029627505462568E-4]:1.723337883047E-1)[&rate=6.029627505462568E-4]:6.258802033854E-1)[&rate=6.029627505462568E-4]:2.092163635914E-1,38[&rate=6.029627505462568E-4]:7.284509123935E-1)[&rate=6.029627505462568E-4]:6.272038956942E-1)[&rate=6.029627505462568E-4]:6.940998130713E-2)[&rate=6.029627505462568E-4]:8.680105318705E-2)[&rate=6.029627505462568E-4]:5.424561459973E-2,35[&rate=6.029627505462568E-4]:7.213625987342E-1)[&rate=6.029627505462568E-4]:1.857103964302E-1,30[&rate=6.029627505462568E-4]:7.786576946181E-1);
tree STATE_21420000 [&joint=-18014.500837534724,lnP=-18014.500837534724] = [&R] (61[&rate=5.722053198306185E-4]:9.57869046732E-1,((((35[&rate=5.722053198306185E-4]:4.025319165953E-1,62[&rate=5.722053198306185E-4]:3.314936652293E-1)[&rate=5.722053198306185E-4]:6.788638308987E-2,(34[&rate=5.722053198306185E-4]:1.897442889649E-1,(2[&rate=5.722053198306185E-4]:9.335651467262E-1,(28[&rate=5.722053198306185E-4]:9.464110444828E-1,((20[&rate=5.722053198306185E-4]:6.907810831702E-1,25[&rate=5.722053198306185E-4]:7.072194393346E-1)[&rate=5.722053198306185E-4]:1.882833182589E-1,((7[&rate=5.722053198306185E-4]:9.519406172431E-2,6[&rate=5.722053198306185E-4]:9.519406172431E-2)[&rate=5.722053198306185E-4]:5.26355106968E-1,24[&rate=5.722053198306185E-4]:7.283984837608E-1)[&rate=5.722053198306185E-4]:1.616248217779E-1)[&rate=5.722053198306185E-4]:1.255212250564E-2)[&rate=5.722053198306185E-4]:2.145513625176E-1)[&rate=5.722053198306185E-4]:1.283943196434E0)[&rate=5.722053198306185E-4]:8.122045880781E-2)[&rate=5.722053198306185E-4]:2.573423143145E-1,(29[&rate=5.722053198306185E-4]:4.802571211567E-1,((14[&rate=5.722053198306185E-4]:2.501350734988E0,((((((((27[&rate=5.722053198306185E-4]:2.535465227117E-1,4[&rate=5.722053198306185E-4]:8.094378298571E-2)[&rate=5.722053198306185E-4]:6.377789912721E-1,((8[&rate=5.722053198306185E-4]:6.40261208115E-1,53[&rate=5.722053198306185E-4]:6.512201122246E-1)[&rate=5.722053198306185E-4]:4.039762964432E-2,48[&rate=5.722053198306185E-4]:6.888780158414E-1)[&rate=5.722053198306185E-4]:8.737900499162E-2)[&rate=5.722053198306185E-4]:3.040460772068E-2,49[&rate=5.722053198306185E-4]:8.066616285537E-1)[&rate=5.722053198306185E-4]:8.919355980587E-2,((41[&rate=5.722053198306185E-4]:6.27484109187E-1,46[&rate=5.722053198306185E-4]:6.494019174061E-1)[&rate=5.722053198306185E-4]:1.88909763971E-1,(12[&rate=5.722053198306185E-4]:3.417648685646E-1,15[&rate=5.722053198306185E-4]:3.801210329482E-1)[&rate=5.722053198306185E-4]:5.020262648673E-1)[&rate=5.722053198306185E-4]:5.206405492772E-2)[&rate=5.722053198306185E-4]:1.678485745246E-1,((((11[&rate=5.722053198306185E-4]:3.038522429221E-1,17[&rate=5.722053198306185E-4]:3.422084073058E-1)[&rate=5.722053198306185E-4]:3.223253737919E-1,51[&rate=5.722053198306185E-4]:5.439858358921E-1)[&rate=5.722053198306185E-4]:3.298179325847E-1,(45[&rate=5.722053198306185E-4]:7.815306239295E-1,((44[&rate=5.722053198306185E-4]:2.956130616531E-1,43[&rate=5.722053198306185E-4]:2.983527876804E-1)[&rate=5.722053198306185E-4]:3.37778886144E-1,(40[&rate=5.722053198306185E-4]:6.167799176633E-2,50[&rate=5.722053198306185E-4]:1.404019163558E-3)[&rate=5.722053198306185E-4]:5.744536820582E-1)[&rate=5.722053198306185E-4]:1.262208679133E-1)[&rate=5.722053198306185E-4]:1.717251993419E-1)[&rate=5.722053198306185E-4]:8.423294173368E-2,(((54[&rate=5.722053198306185E-4]:3.785083089689E-1,(47[&rate=5.722053198306185E-4]:1.641473160444E-1,42[&rate=5.722053198306185E-4]:1.4770895988E-1)[&rate=5.722053198306185E-4]:3.901852717116E-2)[&rate=5.722053198306185E-4]:6.502145044522E-1,(63[&rate=5.722053198306185E-4]:2.61115750849E-1,58[&rate=5.722053198306185E-4]:2.583760248216E-1)[&rate=5.722053198306185E-4]:5.539084324353E-1)[&rate=5.722053198306185E-4]:3.859883261968E-3,52[&rate=5.722053198306185E-4]:7.805279021625E-1)[&rate=5.722053198306185E-4]:1.77508808048E-1)[&rate=5.722053198306185E-4]:2.347527185177E-2)[&rate=5.722053198306185E-4]:1.111650676807E-1,((57[&rate=5.722053198306185E-4]:5.199989325138E-1,((56[&rate=5.722053198306185E-4]:1.132756860094E-1,59[&rate=5.722053198306185E-4]:1.105359599821E-1)[&rate=5.722053198306185E-4]:5.119555080277E-2,60[&rate=5.722053198306185E-4]:1.672109628398E-1)[&rate=5.722053198306185E-4]:3.527879696741E-1)[&rate=5.722053198306185E-4]:7.901981697492E-1,(((((18[&rate=5.722053198306185E-4]:3.290127573748E-1,23[&rate=5.722053198306185E-4]:3.481908395665E-1)[&rate=5.722053198306185E-4]:1.494658032637E-1,21[&rate=5.722053198306185E-4]:4.866977387206E-1)[&rate=5.722053198306185E-4]:4.635644918265E-1,(10[&rate=5.722053198306185E-4]:6.014105095799E-1,55[&rate=5.722053198306185E-4]:5.822324273882E-1)[&rate=5.722053198306185E-4]:2.63920214118E-1)[&rate=5.722053198306185E-4]:2.053515343214E-1,39[&rate=5.722053198306185E-4]:4.928833361833E-3)[&rate=5.722053198306185E-4]:6.263639566551E-3,(((1[&rate=5.722053198306185E-4]:9.56109572512E-2,26[&rate=5.722053198306185E-4]:8.819123271141E-1)[&rate=5.722053198306185E-4]:5.385524989276E-2,19[&rate=5.722053198306185E-4]:9.111100427605E-1)[&rate=5.722053198306185E-4]:5.596097425342E-2,22[&rate=5.722053198306185E-4]:9.862490992056E-1)[&rate=5.722053198306185E-4]:1.865872093391E-1)[&rate=5.722053198306185E-4]:5.242928686887E-2)[&rate=5.722053198306185E-4]:3.727446802803E-2)[&rate=5.722053198306185E-4]:2.851990513553E-1,(((13[&rate=5.722053198306185E-4]:7.617032816091E-1,9[&rate=5.722053198306185E-4]:7.233471172257E-1)[&rate=5.722053198306185E-4]:1.276632141972E-1,5[&rate=5.722053198306185E-4]:8.345719752585E-1)[&rate=5.722053198306185E-4]:3.224326851985E-1,(3[&rate=5.722053198306185E-4]:6.904551755153E-1,16[&rate=5.722053198306185E-4]:8.055236686659E-1)[&rate=5.722053198306185E-4]:4.144946904212E-1)[&rate=5.722053198306185E-4]:2.784056872167E-1)[&rate=5.722053198306185E-4]:4.951952173796E-1,38[&rate=5.722053198306185E-4]:8.758110445053E-1)[&rate=5.722053198306185E-4]:5.13210923359E-1)[&rate=5.722053198306185E-4]:3.957820756702E-2,((33[&rate=5.722053198306185E-4]:4.375842534085E-1,36[&rate=5.722053198306185E-4]:4.731033790914E-1)[&rate=5.722053198306185E-4]:9.762853110262E-2,((37[&rate=5.722053198306185E-4]:2.67026430108E-1,31[&rate=5.722053198306185E-4]:2.67026430108E-1)[&rate=5.722053198306185E-4]:5.371928299438E-2,32[&rate=5.722053198306185E-4]:4.054451666545E-1)[&rate=5.722053198306185E-4]:1.543577817911E-1)[&rate=5.722053198306185E-4]:3.497733028702E-2)[&rate=5.722053198306185E-4]:2.482110471923E-2)[&rate=5.722053198306185E-4]:1.190881922966E-1)[&rate=5.722053198306185E-4]:9.253885368554E-2,30[&rate=5.722053198306185E-4]:6.918841671389E-1)[&rate=5.722053198306185E-4]:1.457663003582E-1);
tree STATE_21422000 [&joint=-18007.03659551337,lnP=-18007.03659551337] = [&R] (30[&rate=5.57124777474336E-4]:6.682646475777E-1,((34[&rate=5.57124777474336E-4]:4.731233656647E-1,61[&rate=5.57124777474336E-4]:6.643801962658E-1)[&rate=5.57124777474336E-4]:6.740896676769E-3,(14[&rate=5.57124777474336E-4]:2.599545115019E0,((((35[&rate=5.57124777474336E-4]:5.55653423406E-1,29[&rate=5.57124777474336E-4]:4.272381228597E-1)[&rate=5.57124777474336E-4]:1.791892569418E-2,62[&rate=5.57124777474336E-4]:5.025340977343E-1)[&rate=5.57124777474336E-4]:1.985503361778E-3,((2[&rate=5.57124777474336E-4]:1.059393518132E0,((20[&rate=5.57124777474336E-4]:5.018446250567E-1,25[&rate=5.57124777474336E-4]:5.18282981221E-1)[&rate=5.57124777474336E-4]:2.574946742596E-1,(28[&rate=5.57124777474336E-4]:8.056132364394E-1,((7[&rate=5.57124777474336E-4]:1.662568930917E-1,6[&rate=5.57124777474336E-4]:1.662568930917E-1)[&rate=5.57124777474336E-4]:2.116441376308E-1,24[&rate=5.57124777474336E-4]:4.84750345791E-1)[&rate=5.57124777474336E-4]:2.7702727421E-1)[&rate=5.57124777474336E-4]:8.520583424923E-3)[&rate=5.57124777474336E-4]:4.72656958542E-1)[&rate=5.57124777474336E-4]:1.299611049705E0,((((((41[&rate=5.57124777474336E-4]:6.617747869119E-1,46[&rate=5.57124777474336E-4]:6.83692595131E-1)[&rate=5.57124777474336E-4]:3.559258816438E-1,((12[&rate=5.57124777474336E-4]:6.0885293947E-1,15[&rate=5.57124777474336E-4]:6.472091038536E-1)[&rate=5.57124777474336E-4]:3.25703184966E-1,(48[&rate=5.57124777474336E-4]:7.841528048749E-1,((((27[&rate=5.57124777474336E-4]:4.902896025718E-1,4[&rate=5.57124777474336E-4]:3.176868628458E-1)[&rate=5.57124777474336E-4]:2.205190918852E-1,49[&rate=5.57124777474336E-4]:5.957402013062E-1)[&rate=5.57124777474336E-4]:2.86481623425E-2,53[&rate=5.57124777474336E-4]:6.271280896763E-1)[&rate=5.57124777474336E-4]:7.733564293791E-2,8[&rate=5.57124777474336E-4]:6.935048285045E-1)[&rate=5.57124777474336E-4]:8.242879828828E-2)[&rate=5.57124777474336E-4]:1.504033195611E-1)[&rate=5.57124777474336E-4]:1.105418043936E-1)[&rate=5.57124777474336E-4]:6.893396086945E-2,(((((43[&rate=5.57124777474336E-4]:4.883141674926E-1,44[&rate=5.57124777474336E-4]:4.855744414652E-1)[&rate=5.57124777474336E-4]:3.283362443076E-2,(40[&rate=5.57124777474336E-4]:1.141298066827E-1,50[&rate=5.57124777474336E-4]:5.385583407991E-2)[&rate=5.57124777474336E-4]:4.070179852407E-1)[&rate=5.57124777474336E-4]:7.679397824803E-2,45[&rate=5.57124777474336E-4]:6.171198523631E-1)[&rate=5.57124777474336E-4]:2.724739598153E-1,((11[&rate=5.57124777474336E-4]:5.560135369201E-1,17[&rate=5.57124777474336E-4]:5.943697013038E-1)[&rate=5.57124777474336E-4]:3.117262617844E-2,51[&rate=5.57124777474336E-4]:5.049943822767E-1)[&rate=5.57124777474336E-4]:3.051473751072E-1)[&rate=5.57124777474336E-4]:1.192445761894E-1,(((42[&rate=5.57124777474336E-4]:4.18321605116E-1,(47[&rate=5.57124777474336E-4]:2.922987079323E-1,54[&rate=5.57124777474336E-4]:4.676411736856E-1)[&rate=5.57124777474336E-4]:1.424612533481E-1)[&rate=5.57124777474336E-4]:7.900818953595E-2,52[&rate=5.57124777474336E-4]:4.370558220491E-1)[&rate=5.57124777474336E-4]:2.699956485768E-1,(63[&rate=5.57124777474336E-4]:2.947763615172E-1,58[&rate=5.57124777474336E-4]:2.920366354899E-1)[&rate=5.57124777474336E-4]:4.506312734924E-1)[&rate=5.57124777474336E-4]:2.223348629473E-1)[&rate=5.57124777474336E-4]:1.024537753039E-1)[&rate=5.57124777474336E-4]:3.895900001851E-2,((57[&rate=5.57124777474336E-4]:4.795993019734E-1,((60[&rate=5.57124777474336E-4]:2.271136558025E-1,56[&rate=5.57124777474336E-4]:2.24373929775E-1)[&rate=5.57124777474336E-4]:1.570623139112E-1,59[&rate=5.57124777474336E-4]:3.786965176588E-1)[&rate=5.57124777474336E-4]:9.542333225963E-2)[&rate=5.57124777474336E-4]:8.179898895232E-1,((((26[&rate=5.57124777474336E-4]:5.782644269839E-1,19[&rate=5.57124777474336E-4]:5.536068927374E-1)[&rate=5.57124777474336E-4]:3.958919422689E-1,1[&rate=5.57124777474336E-4]:1.878549993899E-1)[&rate=5.57124777474336E-4]:9.076457680186E-2,22[&rate=5.57124777474336E-4]:1.059441494E0)[&rate=5.57124777474336E-4]:1.406997649217E-1,(39[&rate=5.57124777474336E-4]:3.799226075858E-2,(((18[&rate=5.57124777474336E-4]:2.768593977109E-1,23[&rate=5.57124777474336E-4]:2.960374799026E-1)[&rate=5.57124777474336E-4]:3.222444852675E-1,21[&rate=5.57124777474336E-4]:6.073230610605E-1)[&rate=5.57124777474336E-4]:1.309954329944E-1,(10[&rate=5.57124777474336E-4]:5.034489440132E-1,55[&rate=5.57124777474336E-4]:4.842708618215E-1)[&rate=5.57124777474336E-4]:1.499380431924E-1)[&rate=5.57124777474336E-4]:4.503586982104E-1)[&rate=5.57124777474336E-4]:5.051625466612E-4)[&rate=5.57124777474336E-4]:1.251642572556E-2)[&rate=5.57124777474336E-4]:2.800443794717E-2)[&rate=5.57124777474336E-4]:2.69820157878E-1,((13[&rate=5.57124777474336E-4]:5.826287398208E-1,9[&rate=5.57124777474336E-4]:5.442725754373E-1)[&rate=5.57124777474336E-4]:2.863806899999E-1,(5[&rate=5.57124777474336E-4]:5.436271113528E-1,(3[&rate=5.57124777474336E-4]:2.411308924396E-1,16[&rate=5.57124777474336E-4]:3.561993855902E-1)[&rate=5.57124777474336E-4]:2.504414243927E-1)[&rate=5.57124777474336E-4]:2.705877979201E-1)[&rate=5.57124777474336E-4]:5.839386040762E-1)[&rate=5.57124777474336E-4]:6.962449222422E-1,38[&rate=5.57124777474336E-4]:1.039603915043E0)[&rate=5.57124777474336E-4]:3.358390089582E-1)[&rate=5.57124777474336E-4]:4.486378690806E-2)[&rate=5.57124777474336E-4]:5.827824564642E-2,((33[&rate=5.57124777474336E-4]:5.232108177826E-1,36[&rate=5.57124777474336E-4]:5.587299434655E-1)[&rate=5.57124777474336E-4]:8.308864188953E-2,((37[&rate=5.57124777474336E-4]:1.363032217036E-1,31[&rate=5.57124777474336E-4]:1.363032217036E-1)[&rate=5.57124777474336E-4]:1.946471754838E-1,32[&rate=5.57124777474336E-4]:4.156498507394E-1)[&rate=5.57124777474336E-4]:2.152397728671E-1)[&rate=5.57124777474336E-4]:1.387543625061E-2)[&rate=5.57124777474336E-4]:8.631391339579E-3)[&rate=5.57124777474336E-4]:3.6850324806E-2)[&rate=5.57124777474336E-4]:1.1736213387E-1);
tree STATE_21424000 [&joint=-18010.336182495626,lnP=-18010.336182495626] = [&R] ((34[&rate=4.3085870590048965E-4]:7.583858772628E-1,((14[&rate=4.3085870590048965E-4]:2.691427030311E0,(30[&rate=4.3085870590048965E-4]:5.935036165127E-1,((61[&rate=4.3085870590048965E-4]:5.325094971551E-1,62[&rate=4.3085870590048965E-4]:4.696679671005E-1)[&rate=4.3085870590048965E-4]:1.78472301283E-1,((((((((((((49[&rate=4.3085870590048965E-4]:4.149050162176E-1,53[&rate=4.3085870590048965E-4]:4.176447422452E-1)[&rate=4.3085870590048965E-4]:2.09028684285E-1,48[&rate=4.3085870590048965E-4]:6.239337005026E-1)[&rate=4.3085870590048965E-4]:5.184882821964E-2,(27[&rate=4.3085870590048965E-4]:3.063913144491E-1,4[&rate=4.3085870590048965E-4]:1.337885747231E-1)[&rate=4.3085870590048965E-4]:4.84459707424E-1)[&rate=4.3085870590048965E-4]:8.451486383754E-2,8[&rate=4.3085870590048965E-4]:7.520782144777E-1)[&rate=4.3085870590048965E-4]:1.718933873381E-1,((41[&rate=4.3085870590048965E-4]:6.202336547619E-1,46[&rate=4.3085870590048965E-4]:6.42151462981E-1)[&rate=4.3085870590048965E-4]:2.673359747922E-1,(12[&rate=4.3085870590048965E-4]:6.817565175979E-1,15[&rate=4.3085870590048965E-4]:7.201126819815E-1)[&rate=4.3085870590048965E-4]:2.3321037223E-1)[&rate=4.3085870590048965E-4]:1.722389006999E-2)[&rate=4.3085870590048965E-4]:1.484618264176E-1,(((((43[&rate=4.3085870590048965E-4]:4.395758949333E-1,(40[&rate=4.3085870590048965E-4]:1.894111122416E-1,50[&rate=4.3085870590048965E-4]:1.291371396389E-1)[&rate=4.3085870590048965E-4]:2.501647826916E-1)[&rate=4.3085870590048965E-4]:1.733350359611E-1,44[&rate=4.3085870590048965E-4]:6.10171204867E-1)[&rate=4.3085870590048965E-4]:7.148328865639E-2,45[&rate=4.3085870590048965E-4]:7.035723017425E-1)[&rate=4.3085870590048965E-4]:2.726867688806E-1,((11[&rate=4.3085870590048965E-4]:4.345186749081E-1,17[&rate=4.3085870590048965E-4]:4.728748392918E-1)[&rate=4.3085870590048965E-4]:1.894879520881E-1,51[&rate=4.3085870590048965E-4]:5.418148461743E-1)[&rate=4.3085870590048965E-4]:3.549921696543E-1)[&rate=4.3085870590048965E-4]:5.376228165347E-2,(((54[&rate=4.3085870590048965E-4]:8.316302799363E-1,(47[&rate=4.3085870590048965E-4]:4.925078007792E-1,42[&rate=4.3085870590048965E-4]:4.760694446148E-1)[&rate=4.3085870590048965E-4]:1.637800134037E-1)[&rate=4.3085870590048965E-4]:2.962162375762E-1,(63[&rate=4.3085870590048965E-4]:2.812966052101E-1,58[&rate=4.3085870590048965E-4]:2.785568791828E-1)[&rate=4.3085870590048965E-4]:6.328512821655E-1)[&rate=4.3085870590048965E-4]:1.743746788079E-2,52[&rate=4.3085870590048965E-4]:8.932291908727E-1)[&rate=4.3085870590048965E-4]:5.734010660936E-2)[&rate=4.3085870590048965E-4]:4.789152801148E-2)[&rate=4.3085870590048965E-4]:5.961345325928E-2,(57[&rate=4.3085870590048965E-4]:6.268090752546E-1,((60[&rate=4.3085870590048965E-4]:1.225290137625E-1,56[&rate=4.3085870590048965E-4]:1.197892877349E-1)[&rate=4.3085870590048965E-4]:1.816981376687E-1,59[&rate=4.3085870590048965E-4]:2.987476993763E-1)[&rate=4.3085870590048965E-4]:3.225819238234E-1)[&rate=4.3085870590048965E-4]:6.860597240463E-1)[&rate=4.3085870590048965E-4]:3.173790826859E-3,((((26[&rate=4.3085870590048965E-4]:7.010901373006E-1,19[&rate=4.3085870590048965E-4]:6.764326030542E-1)[&rate=4.3085870590048965E-4]:2.003822729338E-1,1[&rate=4.3085870590048965E-4]:1.151710403715E-1)[&rate=4.3085870590048965E-4]:9.155944263807E-2,22[&rate=4.3085870590048965E-4]:9.875524008178E-1)[&rate=4.3085870590048965E-4]:2.198361504359E-1,((((18[&rate=4.3085870590048965E-4]:5.219384101969E-1,23[&rate=4.3085870590048965E-4]:5.411164923886E-1)[&rate=4.3085870590048965E-4]:1.75259098004E-1,21[&rate=4.3085870590048965E-4]:7.054166862829E-1)[&rate=4.3085870590048965E-4]:9.641511145161E-2,(10[&rate=4.3085870590048965E-4]:6.037547148913E-1,55[&rate=4.3085870590048965E-4]:5.845766326996E-1)[&rate=4.3085870590048965E-4]:1.13145575994E-1)[&rate=4.3085870590048965E-4]:3.936649209723E-1,39[&rate=4.3085870590048965E-4]:4.481178720007E-2)[&rate=4.3085870590048965E-4]:9.329284372002E-4)[&rate=4.3085870590048965E-4]:2.372253202473E-2)[&rate=4.3085870590048965E-4]:9.795487249165E-2,((13[&rate=4.3085870590048965E-4]:6.973855091379E-1,9[&rate=4.3085870590048965E-4]:6.590293447545E-1)[&rate=4.3085870590048965E-4]:2.697509613731E-1,((3[&rate=4.3085870590048965E-4]:4.867291054682E-1,16[&rate=4.3085870590048965E-4]:6.017975986188E-1)[&rate=4.3085870590048965E-4]:5.590968081081E-2,5[&rate=4.3085870590048965E-4]:5.946935807995E-1)[&rate=4.3085870590048965E-4]:3.176483691637E-1)[&rate=4.3085870590048965E-4]:3.043952386836E-1)[&rate=4.3085870590048965E-4]:3.82491809912E-1,38[&rate=4.3085870590048965E-4]:5.444344780107E-1)[&rate=4.3085870590048965E-4]:9.659069056594E-1,29[&rate=4.3085870590048965E-4]:5.371772246763E-1)[&rate=4.3085870590048965E-4]:2.223576302478E-2,(2[&rate=4.3085870590048965E-4]:9.231326111471E-1,((((7[&rate=4.3085870590048965E-4]:1.638596090649E-1,6[&rate=4.3085870590048965E-4]:1.638596090649E-1)[&rate=4.3085870590048965E-4]:4.174970082842E-1,24[&rate=4.3085870590048965E-4]:6.882059324176E-1)[&rate=4.3085870590048965E-4]:2.218550593474E-1,28[&rate=4.3085870590048965E-4]:9.538966082034E-1)[&rate=4.3085870590048965E-4]:1.670500072684E-1,(20[&rate=4.3085870590048965E-4]:6.795995694831E-1,25[&rate=4.3085870590048965E-4]:6.960379256474E-1)[&rate=4.3085870590048965E-4]:3.865525254407E-1)[&rate=4.3085870590048965E-4]:2.958325594933E-2)[&rate=4.3085870590048965E-4]:1.593006179383E0)[&rate=4.3085870590048965E-4]:3.135023150209E-2)[&rate=4.3085870590048965E-4]:2.740397309523E-3)[&rate=4.3085870590048965E-4]:1.243048768073E-2)[&rate=4.3085870590048965E-4]:1.606804488229E-1,(35[&rate=4.3085870590048965E-4]:7.311026859569E-1,(33[&rate=4.3085870590048965E-4]:5.032832478614E-1,36[&rate=4.3085870590048965E-4]:5.388023735443E-1)[&rate=4.3085870590048965E-4]:2.141582359099E-1)[&rate=4.3085870590048965E-4]:1.639271676057E-1)[&rate=4.3085870590048965E-4]:6.280957561261E-2)[&rate=4.3085870590048965E-4]:3.011192606996E-2,((37[&rate=4.3085870590048965E-4]:4.800905465705E-1,31[&rate=4.3085870590048965E-4]:4.800905465705E-1)[&rate=4.3085870590048965E-4]:1.530843124108E-1,32[&rate=4.3085870590048965E-4]:7.178743125333E-1)[&rate=4.3085870590048965E-4]:2.810060044607E-1);
tree STATE_21426000 [&joint=-18009.935168362856,lnP=-18009.935168362856] = [&R] (((62[&rate=5.73108641116473E-4]:6.89426187721E-1,((34[&rate=5.73108641116473E-4]:4.643046126611E-1,((29[&rate=5.73108641116473E-4]:5.121894953209E-1,((((((53[&rate=5.73108641116473E-4]:1.01991986212E0,(((49[&rate=5.73108641116473E-4]:7.846937107826E-1,((12[&rate=5.73108641116473E-4]:3.707623265139E-1,15[&rate=5.73108641116473E-4]:4.091184908976E-1)[&rate=5.73108641116473E-4]:2.497033480072E-1,(27[&rate=5.73108641116473E-4]:5.029987702183E-1,4[&rate=5.73108641116473E-4]:3.303960304923E-1)[&rate=5.73108641116473E-4]:2.325353974536E-1)[&rate=5.73108641116473E-4]:1.642280362615E-1)[&rate=5.73108641116473E-4]:4.41279382856E-2,(8[&rate=5.73108641116473E-4]:5.342616257774E-1,48[&rate=5.73108641116473E-4]:5.424808038595E-1)[&rate=5.73108641116473E-4]:2.863408452087E-1)[&rate=5.73108641116473E-4]:1.518926147437E-1,(46[&rate=5.73108641116473E-4]:8.511986248013E-1,41[&rate=5.73108641116473E-4]:8.292808165822E-1)[&rate=5.73108641116473E-4]:1.240361869559E-1)[&rate=5.73108641116473E-4]:3.64658722808E-2)[&rate=5.73108641116473E-4]:2.156714784785E-2,(((43[&rate=5.73108641116473E-4]:5.065273634048E-1,(((40[&rate=5.73108641116473E-4]:9.051051247444E-2,50[&rate=5.73108641116473E-4]:3.023653987167E-2)[&rate=5.73108641116473E-4]:3.333257445402E-1,44[&rate=5.73108641116473E-4]:4.210965309873E-1)[&rate=5.73108641116473E-4]:8.000181375181E-2,45[&rate=5.73108641116473E-4]:5.230161529582E-1)[&rate=5.73108641116473E-4]:2.689292638343E-3)[&rate=5.73108641116473E-4]:2.619196690592E-1,(51[&rate=5.73108641116473E-4]:3.845961749121E-1,(11[&rate=5.73108641116473E-4]:3.676007486841E-1,17[&rate=5.73108641116473E-4]:4.059569130678E-1)[&rate=5.73108641116473E-4]:9.918720704986E-2)[&rate=5.73108641116473E-4]:3.23576884949E-1)[&rate=5.73108641116473E-4]:2.065950852728E-1,(((63[&rate=5.73108641116473E-4]:1.749685880382E-1,58[&rate=5.73108641116473E-4]:1.722288620108E-1)[&rate=5.73108641116473E-4]:5.413990853727E-1,((47[&rate=5.73108641116473E-4]:2.419969629655E-2,42[&rate=5.73108641116473E-4]:7.761340132181E-3)[&rate=5.73108641116473E-4]:3.028491265518E-1,54[&rate=5.73108641116473E-4]:5.023912886017E-1)[&rate=5.73108641116473E-4]:4.27675014946E-1)[&rate=5.73108641116473E-4]:1.762725649311E-1,52[&rate=5.73108641116473E-4]:8.542840739582E-1)[&rate=5.73108641116473E-4]:6.048407117573E-2)[&rate=5.73108641116473E-4]:4.178735798476E-2)[&rate=5.73108641116473E-4]:7.395614126032E-2,(57[&rate=5.73108641116473E-4]:7.002141216093E-1,(59[&rate=5.73108641116473E-4]:5.069067661872E-1,(60[&rate=5.73108641116473E-4]:5.050640816281E-1,56[&rate=5.73108641116473E-4]:5.023243556005E-1)[&rate=5.73108641116473E-4]:7.322136614072E-3)[&rate=5.73108641116473E-4]:1.878279033671E-1)[&rate=5.73108641116473E-4]:5.850920433179E-1)[&rate=5.73108641116473E-4]:5.115707443772E-2,((((18[&rate=5.73108641116473E-4]:5.140108013234E-1,23[&rate=5.73108641116473E-4]:5.331888835151E-1)[&rate=5.73108641116473E-4]:2.913615064545E-1,21[&rate=5.73108641116473E-4]:8.1359148586E-1)[&rate=5.73108641116473E-4]:7.295935506562E-2,(10[&rate=5.73108641116473E-4]:5.52038038389E-1,55[&rate=5.73108641116473E-4]:5.328599561973E-1)[&rate=5.73108641116473E-4]:2.495812956874E-1)[&rate=5.73108641116473E-4]:3.260293826692E-1,((((26[&rate=5.73108641116473E-4]:7.619089356143E-1,19[&rate=5.73108641116473E-4]:7.372514013678E-1)[&rate=5.73108641116473E-4]:2.101931354151E-1,1[&rate=5.73108641116473E-4]:1.858007011664E-1)[&rate=5.73108641116473E-4]:6.712992794417E-2,22[&rate=5.73108641116473E-4]:1.033752546919E0)[&rate=5.73108641116473E-4]:1.871662959179E-1,39[&rate=5.73108641116473E-4]:5.927500722033E-2)[&rate=5.73108641116473E-4]:2.620284867799E-3)[&rate=5.73108641116473E-4]:2.799260481094E-2)[&rate=5.73108641116473E-4]:9.198688711213E-2,((3[&rate=5.73108641116473E-4]:5.177565017283E-1,16[&rate=5.73108641116473E-4]:6.328249948789E-1)[&rate=5.73108641116473E-4]:3.355042715544E-1,((13[&rate=5.73108641116473E-4]:5.932359957616E-1,9[&rate=5.73108641116473E-4]:5.548798313782E-1)[&rate=5.73108641116473E-4]:1.724544455875E-1,5[&rate=5.73108641116473E-4]:7.108959208013E-1)[&rate=5.73108641116473E-4]:1.944196470018E-1)[&rate=5.73108641116473E-4]:3.258742847012E-1)[&rate=5.73108641116473E-4]:4.463597845786E-1,38[&rate=5.73108641116473E-4]:6.227551165348E-1)[&rate=5.73108641116473E-4]:8.625985377799E-1)[&rate=5.73108641116473E-4]:1.096286415992E-2,14[&rate=5.73108641116473E-4]:2.608645285598E0)[&rate=5.73108641116473E-4]:1.219050454643E-2)[&rate=5.73108641116473E-4]:7.030560533683E-2,(30[&rate=5.73108641116473E-4]:6.002773191719E-1,61[&rate=5.73108641116473E-4]:7.204958984069E-1)[&rate=5.73108641116473E-4]:5.371150192146E-3)[&rate=5.73108641116473E-4]:2.640066917658E-2)[&rate=5.73108641116473E-4]:1.18537255245E-1,(2[&rate=5.73108641116473E-4]:1.094293476375E0,((((7[&rate=5.73108641116473E-4]:1.741769739634E-1,6[&rate=5.73108641116473E-4]:1.741769739634E-1)[&rate=5.73108641116473E-4]:3.39780860888E-1,24[&rate=5.73108641116473E-4]:6.2080714992E-1)[&rate=5.73108641116473E-4]:5.35978102178E-2,(20[&rate=5.73108641116473E-4]:2.50666596623E-1,25[&rate=5.73108641116473E-4]:2.671049527874E-1)[&rate=5.73108641116473E-4]:4.127794594051E-1)[&rate=5.73108641116473E-4]:3.616846394554E-3,28[&rate=5.73108641116473E-4]:7.218574229707E-1)[&rate=5.73108641116473E-4]:5.998333136782E-1)[&rate=5.73108641116473E-4]:1.61301872024E0)[&rate=5.73108641116473E-4]:7.771991317627E-2,((35[&rate=5.73108641116473E-4]:7.206177669886E-1,(33[&rate=5.73108641116473E-4]:6.527365798472E-1,36[&rate=5.73108641116473E-4]:6.882557055301E-1)[&rate=5.73108641116473E-4]:5.421998495579E-2)[&rate=5.73108641116473E-4]:1.343572124019E-1,((37[&rate=5.73108641116473E-4]:4.951475149281E-1,31[&rate=5.73108641116473E-4]:4.951475149281E-1)[&rate=5.73108641116473E-4]:1.222288238318E-1,32[&rate=5.73108641116473E-4]:7.020757923119E-1)[&rate=5.73108641116473E-4]:1.638281488273E-1)[&rate=5.73108641116473E-4]:1.017466281177E-1);
tree STATE_21428000 [&joint=-18025.02001797589,lnP=-18025.02001797589] = [&R] ((((30[&rate=5.350119108801462E-4]:5.963208607734E-1,(((((((((48[&rate=5.350119108801462E-4]:7.400626116161E-1,8[&rate=5.350119108801462E-4]:7.31843433534E-1)[&rate=5.350119108801462E-4]:1.981453030325E-2,(27[&rate=5.350119108801462E-4]:6.630329489174E-1,4[&rate=5.350119108801462E-4]:4.904302091914E-1)[&rate=5.350119108801462E-4]:2.119126861528E-1)[&rate=5.350119108801462E-4]:1.482379759656E-1,(46[&rate=5.350119108801462E-4]:8.556927972244E-1,41[&rate=5.350119108801462E-4]:8.337749890053E-1)[&rate=5.350119108801462E-4]:4.694286860583E-2)[&rate=5.350119108801462E-4]:5.394417142477E-2,((12[&rate=5.350119108801462E-4]:3.91702789157E-1,15[&rate=5.350119108801462E-4]:4.300589535407E-1)[&rate=5.350119108801462E-4]:3.175150752555E-1,(53[&rate=5.350119108801462E-4]:3.836374030035E-1,49[&rate=5.350119108801462E-4]:3.808976769759E-1)[&rate=5.350119108801462E-4]:3.283201874366E-1)[&rate=5.350119108801462E-4]:2.528414248972E-1)[&rate=5.350119108801462E-4]:7.482963768594E-2,((52[&rate=5.350119108801462E-4]:7.841245562875E-1,((63[&rate=5.350119108801462E-4]:3.363175938842E-1,58[&rate=5.350119108801462E-4]:3.335778678568E-1)[&rate=5.350119108801462E-4]:4.095834284327E-1,((47[&rate=5.350119108801462E-4]:5.349910166016E-1,42[&rate=5.350119108801462E-4]:5.185526604373E-1)[&rate=5.350119108801462E-4]:1.275800328582E-1,54[&rate=5.350119108801462E-4]:8.379135152132E-1)[&rate=5.350119108801462E-4]:1.216861372405E-1)[&rate=5.350119108801462E-4]:7.657969835435E-2)[&rate=5.350119108801462E-4]:3.440507123924E-2,((43[&rate=5.350119108801462E-4]:6.33573405169E-1,(45[&rate=5.350119108801462E-4]:6.424190357754E-1,((40[&rate=5.350119108801462E-4]:2.681810813059E-1,50[&rate=5.350119108801462E-4]:2.079071087032E-1)[&rate=5.350119108801462E-4]:2.192878156425E-1,44[&rate=5.350119108801462E-4]:4.847291709211E-1)[&rate=5.350119108801462E-4]:1.357720566352E-1)[&rate=5.350119108801462E-4]:1.033245158534E-2)[&rate=5.350119108801462E-4]:1.561186162229E-1,(51[&rate=5.350119108801462E-4]:5.360288085931E-1,(11[&rate=5.350119108801462E-4]:3.474955899149E-1,17[&rate=5.350119108801462E-4]:3.858517542986E-1)[&rate=5.350119108801462E-4]:2.707249995E-1)[&rate=5.350119108801462E-4]:1.933892401961E-1)[&rate=5.350119108801462E-4]:8.911157873759E-2)[&rate=5.350119108801462E-4]:1.36167518647E-1)[&rate=5.350119108801462E-4]:1.389502815407E-1,(57[&rate=5.350119108801462E-4]:7.446309625481E-1,(56[&rate=5.350119108801462E-4]:6.332338161959E-1,(59[&rate=5.350119108801462E-4]:3.625393723322E-1,60[&rate=5.350119108801462E-4]:3.680188243871E-1)[&rate=5.350119108801462E-4]:2.679547178363E-1)[&rate=5.350119108801462E-4]:1.086574203247E-1)[&rate=5.350119108801462E-4]:6.038109857145E-1)[&rate=5.350119108801462E-4]:1.512543696215E-2,(39[&rate=5.350119108801462E-4]:1.353460439119E-2,((((18[&rate=5.350119108801462E-4]:4.430046975212E-1,23[&rate=5.350119108801462E-4]:4.62182779713E-1)[&rate=5.350119108801462E-4]:8.689326738811E-2,21[&rate=5.350119108801462E-4]:5.381171429914E-1)[&rate=5.350119108801462E-4]:1.555014650655E-1,(10[&rate=5.350119108801462E-4]:5.313672481164E-1,55[&rate=5.350119108801462E-4]:5.121891659246E-1)[&rate=5.350119108801462E-4]:7.731985309136E-2)[&rate=5.350119108801462E-4]:4.705878279242E-1,(((26[&rate=5.350119108801462E-4]:8.863675254651E-1,19[&rate=5.350119108801462E-4]:8.617099912187E-1)[&rate=5.350119108801462E-4]:7.456814059317E-2,1[&rate=5.350119108801462E-4]:1.746342961954E-1)[&rate=5.350119108801462E-4]:1.359921817405E-1,22[&rate=5.350119108801462E-4]:1.091448395744E0)[&rate=5.350119108801462E-4]:8.371694434671E-2)[&rate=5.350119108801462E-4]:1.309991671317E-5)[&rate=5.350119108801462E-4]:1.034574383677E-1)[&rate=5.350119108801462E-4]:3.399762656899E-1,((3[&rate=5.350119108801462E-4]:5.345736985037E-1,5[&rate=5.350119108801462E-4]:5.866284930241E-1)[&rate=5.350119108801462E-4]:4.303400178645E-1,(16[&rate=5.350119108801462E-4]:9.244416980683E-1,(13[&rate=5.350119108801462E-4]:6.883105334431E-1,9[&rate=5.350119108801462E-4]:6.499543690596E-1)[&rate=5.350119108801462E-4]:2.279119865429E-1)[&rate=5.350119108801462E-4]:1.555405114505E-1)[&rate=5.350119108801462E-4]:4.893148660534E-1)[&rate=5.350119108801462E-4]:5.211471679823E-1,38[&rate=5.350119108801462E-4]:9.726360243763E-1)[&rate=5.350119108801462E-4]:5.968489953909E-1)[&rate=5.350119108801462E-4]:4.630978296202E-3,(62[&rate=5.350119108801462E-4]:5.821769844793E-1,(34[&rate=5.350119108801462E-4]:4.360638511859E-1,29[&rate=5.350119108801462E-4]:5.071021025521E-1)[&rate=5.350119108801462E-4]:1.769783274691E-2)[&rate=5.350119108801462E-4]:7.615190377061E-2)[&rate=5.350119108801462E-4]:7.597160522447E-3,(((((7[&rate=5.350119108801462E-4]:2.682357145751E-1,6[&rate=5.350119108801462E-4]:2.682357145751E-1)[&rate=5.350119108801462E-4]:6.259225719378E-1,24[&rate=5.350119108801462E-4]:1.001007601581E0)[&rate=5.350119108801462E-4]:1.333058432216E-1,(28[&rate=5.350119108801462E-4]:1.004716218156E0,2[&rate=5.350119108801462E-4]:7.773189578821E-1)[&rate=5.350119108801462E-4]:1.734328430853E-1)[&rate=5.350119108801462E-4]:2.000489310827E-2,(20[&rate=5.350119108801462E-4]:5.075608454996E-1,25[&rate=5.350119108801462E-4]:5.23999201664E-1)[&rate=5.350119108801462E-4]:6.357985883021E-1)[&rate=5.350119108801462E-4]:1.553739629386E0,(61[&rate=5.350119108801462E-4]:6.589676294153E-1,14[&rate=5.350119108801462E-4]:2.624241976298E0)[&rate=5.350119108801462E-4]:2.902147045138E-2)[&rate=5.350119108801462E-4]:4.077847896029E-2)[&rate=5.350119108801462E-4]:7.943219898512E-2,((35[&rate=5.350119108801462E-4]:7.804237318359E-1,((37[&rate=5.350119108801462E-4]:1.350468363812E-1,31[&rate=5.350119108801462E-4]:1.350468363812E-1)[&rate=5.350119108801462E-4]:4.648476583729E-1,32[&rate=5.350119108801462E-4]:6.845939483061E-1)[&rate=5.350119108801462E-4]:1.067587452786E-1)[&rate=5.350119108801462E-4]:8.757740791159E-3,(33[&rate=5.350119108801462E-4]:6.574805838085E-1,36[&rate=5.350119108801462E-4]:6.929997094914E-1)[&rate=5.350119108801462E-4]:1.180396866329E-1)[&rate=5.350119108801462E-4]:2.721502649643E-2);
tree STATE_21430000 [&joint=-18004.341533520983,lnP=-18004.341533520983] = [&R] ((((34[&rate=5.062514888967722E-4]:4.615505176798E-1,(29[&rate=5.062514888967722E-4]:5.249874130101E-1,((((((57[&rate=5.062514888967722E-4]:7.653197732465E-1,(56[&rate=5.062514888967722E-4]:6.472882584667E-1,(60[&rate=5.062514888967722E-4]:6.481032297419E-1,59[&rate=5.062514888967722E-4]:6.42623777687E-1)[&rate=5.062514888967722E-4]:1.924754752351E-3)[&rate=5.062514888967722E-4]:1.152917887523E-1)[&rate=5.062514888967722E-4]:4.911339749394E-1,((((12[&rate=5.062514888967722E-4]:4.829566664827E-1,15[&rate=5.062514888967722E-4]:5.213128308664E-1)[&rate=5.062514888967722E-4]:4.059202762536E-1,(46[&rate=5.062514888967722E-4]:6.674556629197E-1,41[&rate=5.062514888967722E-4]:6.455378547007E-1)[&rate=5.062514888967722E-4]:2.159418277619E-1)[&rate=5.062514888967722E-4]:7.017233128108E-2,((8[&rate=5.062514888967722E-4]:8.155748031428E-1,((48[&rate=5.062514888967722E-4]:3.738017593371E-1,53[&rate=5.062514888967722E-4]:3.765414853647E-1)[&rate=5.062514888967722E-4]:7.837485773887E-2,49[&rate=5.062514888967722E-4]:4.52176617076E-1)[&rate=5.062514888967722E-4]:3.716173641489E-1)[&rate=5.062514888967722E-4]:5.562750254703E-2,(27[&rate=5.062514888967722E-4]:2.781565895969E-1,4[&rate=5.062514888967722E-4]:1.055538498709E-1)[&rate=5.062514888967722E-4]:7.163333873258E-1)[&rate=5.062514888967722E-4]:7.96277902455E-2)[&rate=5.062514888967722E-4]:7.728199885148E-2,(((52[&rate=5.062514888967722E-4]:7.459780772167E-1,((47[&rate=5.062514888967722E-4]:1.162691531362E-1,42[&rate=5.062514888967722E-4]:9.983079697181E-2)[&rate=5.062514888967722E-4]:2.442059891831E-1,54[&rate=5.062514888967722E-4]:5.358176080727E-1)[&rate=5.062514888967722E-4]:4.622152636645E-1)[&rate=5.062514888967722E-4]:3.474043888648E-2,(63[&rate=5.062514888967722E-4]:1.52443337075E-1,58[&rate=5.062514888967722E-4]:1.497036110476E-1)[&rate=5.062514888967722E-4]:6.666313434118E-1)[&rate=5.062514888967722E-4]:1.298233888291E-1,((45[&rate=5.062514888967722E-4]:5.40747877715E-1,((40[&rate=5.062514888967722E-4]:1.860646153079E-1,50[&rate=5.062514888967722E-4]:1.257906427052E-1)[&rate=5.062514888967722E-4]:2.484937312691E-1,(43[&rate=5.062514888967722E-4]:3.62377252763E-1,44[&rate=5.062514888967722E-4]:3.596375267356E-1)[&rate=5.062514888967722E-4]:7.218109381405E-2)[&rate=5.062514888967722E-4]:8.701144894624E-2)[&rate=5.062514888967722E-4]:2.272552531774E-1,(51[&rate=5.062514888967722E-4]:5.685958675714E-1,(11[&rate=5.062514888967722E-4]:4.727756860879E-1,17[&rate=5.062514888967722E-4]:5.111318504716E-1)[&rate=5.062514888967722E-4]:1.780119623053E-1)[&rate=5.062514888967722E-4]:1.199552085265E-1)[&rate=5.062514888967722E-4]:2.219908288344E-1)[&rate=5.062514888967722E-4]:4.359758711476E-2)[&rate=5.062514888967722E-4]:4.751973559087E-2)[&rate=5.062514888967722E-4]:1.540088284087E-2,(39[&rate=5.062514888967722E-4]:3.786136801761E-3,((((26[&rate=5.062514888967722E-4]:9.372012827071E-1,19[&rate=5.062514888967722E-4]:9.125437484607E-1)[&rate=5.062514888967722E-4]:5.755770254232E-2,1[&rate=5.062514888967722E-4]:2.084576153865E-1)[&rate=5.062514888967722E-4]:4.851342047752E-2,22[&rate=5.062514888967722E-4]:1.037792953672E0)[&rate=5.062514888967722E-4]:1.246197761346E-1,(((18[&rate=5.062514888967722E-4]:4.897001793324E-1,23[&rate=5.062514888967722E-4]:5.088782615241E-1)[&rate=5.062514888967722E-4]:2.500922844786E-1,21[&rate=5.062514888967722E-4]:7.480116418931E-1)[&rate=5.062514888967722E-4]:1.09121196799E-1,(10[&rate=5.062514888967722E-4]:5.19160163488E-1,55[&rate=5.062514888967722E-4]:4.999820812963E-1)[&rate=5.062514888967722E-4]:2.530411683548E-1)[&rate=5.062514888967722E-4]:2.943209870052E-1)[&rate=5.062514888967722E-4]:3.01724261127E-3)[&rate=5.062514888967722E-4]:2.14931517593E-2)[&rate=5.062514888967722E-4]:2.198682113396E-1,(5[&rate=5.062514888967722E-4]:8.727020084516E-1,((3[&rate=5.062514888967722E-4]:3.221287466683E-1,16[&rate=5.062514888967722E-4]:4.371972398189E-1)[&rate=5.062514888967722E-4]:4.561648154247E-1,(13[&rate=5.062514888967722E-4]:6.257666522556E-1,9[&rate=5.062514888967722E-4]:5.874104878721E-1)[&rate=5.062514888967722E-4]:2.593762249057E-1)[&rate=5.062514888967722E-4]:4.235365183818E-2)[&rate=5.062514888967722E-4]:4.217605599421E-1)[&rate=5.062514888967722E-4]:8.267050909187E-1,38[&rate=5.062514888967722E-4]:1.066373138764E0)[&rate=5.062514888967722E-4]:4.190183610408E-1,62[&rate=5.062514888967722E-4]:5.696043899918E-1)[&rate=5.062514888967722E-4]:1.276007219862E-2)[&rate=5.062514888967722E-4]:7.601356035897E-3)[&rate=5.062514888967722E-4]:2.664054070825E-2,((2[&rate=5.062514888967722E-4]:9.496773980648E-1,(28[&rate=5.062514888967722E-4]:1.066986028465E0,(((7[&rate=5.062514888967722E-4]:4.659503735098E-1,6[&rate=5.062514888967722E-4]:4.659503735098E-1)[&rate=5.062514888967722E-4]:2.929380301808E-1,24[&rate=5.062514888967722E-4]:8.657377187591E-1)[&rate=5.062514888967722E-4]:1.109393059455E-1,(20[&rate=5.062514888967722E-4]:2.110064287379E-1,25[&rate=5.062514888967722E-4]:2.274447849022E-1)[&rate=5.062514888967722E-4]:7.547116918572E-1)[&rate=5.062514888967722E-4]:4.64733873217E-2)[&rate=5.062514888967722E-4]:1.100886298741E-1)[&rate=5.062514888967722E-4]:1.563186216061E0,30[&rate=5.062514888967722E-4]:5.561378112968E-1)[&rate=5.062514888967722E-4]:3.09149845743E-3)[&rate=5.062514888967722E-4]:4.284860408032E-2,(61[&rate=5.062514888967722E-4]:6.824241415841E-1,14[&rate=5.062514888967722E-4]:2.647698488466E0)[&rate=5.062514888967722E-4]:3.987235148544E-2)[&rate=5.062514888967722E-4]:5.010117704443E-2,(((33[&rate=5.062514888967722E-4]:6.413570102081E-1,36[&rate=5.062514888967722E-4]:6.76876135891E-1)[&rate=5.062514888967722E-4]:9.767174911978E-2,((37[&rate=5.062514888967722E-4]:4.884507648509E-1,31[&rate=5.062514888967722E-4]:4.884507648509E-1)[&rate=5.062514888967722E-4]:1.622782967617E-1,32[&rate=5.062514888967722E-4]:7.354285151647E-1)[&rate=5.062514888967722E-4]:2.819040809761E-2)[&rate=5.062514888967722E-4]:7.327512766514E-3,35[&rate=5.062514888967722E-4]:7.6001747428E-1)[&rate=5.062514888967722E-4]:2.057691714527E-2);
tree STATE_21432000 [&joint=-17996.588853714456,lnP=-17996.588853714456] = [&R] (((37[&rate=5.326559815316798E-4]:2.773969406505E-1,31[&rate=5.326559815316798E-4]:2.773969406505E-1)[&rate=5.326559815316798E-4]:2.575513140735E-1,32[&rate=5.326559815316798E-4]:6.19647708276E-1)[&rate=5.326559815316798E-4]:1.971635205589E-1,((((34[&rate=5.326559815316798E-4]:4.332601075318E-1,61[&rate=5.326559815316798E-4]:6.245169381329E-1)[&rate=5.326559815316798E-4]:2.884488883245E-3,14[&rate=5.326559815316798E-4]:2.592675773899E0)[&rate=5.326559815316798E-4]:4.835786912325E-2,((((((57[&rate=5.326559815316798E-4]:6.862713319684E-1,((59[&rate=5.326559815316798E-4]:6.05794011499E-1,56[&rate=5.326559815316798E-4]:6.085337375264E-1)[&rate=5.326559815316798E-4]:1.550472679628E-2,60[&rate=5.326559815316798E-4]:6.267781903503E-1)[&rate=5.326559815316798E-4]:5.949314161817E-2)[&rate=5.326559815316798E-4]:6.024784165744E-1,((((12[&rate=5.326559815316798E-4]:4.235450707172E-1,15[&rate=5.326559815316798E-4]:4.619012351008E-1)[&rate=5.326559815316798E-4]:3.996567660645E-1,(46[&rate=5.326559815316798E-4]:5.845584078816E-1,41[&rate=5.326559815316798E-4]:5.626405996625E-1)[&rate=5.326559815316798E-4]:2.331639768453E-1)[&rate=5.326559815316798E-4]:6.622553722032E-2,((((27[&rate=5.326559815316798E-4]:3.940800898846E-1,4[&rate=5.326559815316798E-4]:2.214773501586E-1)[&rate=5.326559815316798E-4]:2.359115987768E-1,53[&rate=5.326559815316798E-4]:5.176629215381E-1)[&rate=5.326559815316798E-4]:3.472930308385E-1,48[&rate=5.326559815316798E-4]:8.62216226349E-1)[&rate=5.326559815316798E-4]:3.833384200081E-3,(49[&rate=5.326559815316798E-4]:8.559831008634E-1,8[&rate=5.326559815316798E-4]:8.477639227813E-1)[&rate=5.326559815316798E-4]:1.006650968565E-2)[&rate=5.326559815316798E-4]:2.337776345288E-2)[&rate=5.326559815316798E-4]:1.428277018187E-1,((((42[&rate=5.326559815316798E-4]:3.536366478573E-1,47[&rate=5.326559815316798E-4]:3.700750040216E-1)[&rate=5.326559815316798E-4]:1.878964724447E-1,54[&rate=5.326559815316798E-4]:7.333139422197E-1)[&rate=5.326559815316798E-4]:3.202165962593E-1,((63[&rate=5.326559815316798E-4]:4.810069951487E-1,58[&rate=5.326559815316798E-4]:4.782672691214E-1)[&rate=5.326559815316798E-4]:3.439681641237E-1,52[&rate=5.326559815316798E-4]:7.866189948887E-1)[&rate=5.326559815316798E-4]:1.485674906971E-2)[&rate=5.326559815316798E-4]:1.025253215412E-1,(51[&rate=5.326559815316798E-4]:8.56371040911E-1,((11[&rate=5.326559815316798E-4]:4.485080540878E-1,17[&rate=5.326559815316798E-4]:4.868642184714E-1)[&rate=5.326559815316798E-4]:3.805333062531E-1,(43[&rate=5.326559815316798E-4]:4.894732615291E-1,((44[&rate=5.326559815316798E-4]:4.155066522537E-1,(40[&rate=5.326559815316798E-4]:8.136445463452E-2,50[&rate=5.326559815316798E-4]:2.109048203175E-2)[&rate=5.326559815316798E-4]:3.368819236465E-1)[&rate=5.326559815316798E-4]:2.709121634949E-2,45[&rate=5.326559815316798E-4]:4.645156768223E-1)[&rate=5.326559815316798E-4]:4.41356668986E-2)[&rate=5.326559815316798E-4]:3.176502905927E-1)[&rate=5.326559815316798E-4]:1.09521461392E-1)[&rate=5.326559815316798E-4]:4.763002458858E-2)[&rate=5.326559815316798E-4]:4.606222949914E-2)[&rate=5.326559815316798E-4]:8.389193299597E-2)[&rate=5.326559815316798E-4]:2.34458787527E-2,(39[&rate=5.326559815316798E-4]:8.633686750144E-3,((((26[&rate=5.326559815316798E-4]:7.135796568686E-1,19[&rate=5.326559815316798E-4]:6.889221226221E-1)[&rate=5.326559815316798E-4]:2.925999038023E-1,1[&rate=5.326559815316798E-4]:2.198781908079E-1)[&rate=5.326559815316798E-4]:7.919041988347E-2,22[&rate=5.326559815316798E-4]:1.0798905285E0)[&rate=5.326559815316798E-4]:8.33346221482E-2,(((18[&rate=5.326559815316798E-4]:4.121389664383E-1,23[&rate=5.326559815316798E-4]:4.3131704863E-1)[&rate=5.326559815316798E-4]:1.722406506566E-1,21[&rate=5.326559815316798E-4]:5.925987951769E-1)[&rate=5.326559815316798E-4]:1.066260323799E-1,(10[&rate=5.326559815316798E-4]:5.08532517602E-1,55[&rate=5.326559815316798E-4]:4.893544354103E-1)[&rate=5.326559815316798E-4]:1.057608031056E-1)[&rate=5.326559815316798E-4]:4.530414189814E-1)[&rate=5.326559815316798E-4]:7.052371718695E-3)[&rate=5.326559815316798E-4]:5.698659807958E-2)[&rate=5.326559815316798E-4]:4.639873296951E-2,((((13[&rate=5.326559815316798E-4]:3.825227416221E-1,9[&rate=5.326559815316798E-4]:3.441665772386E-1)[&rate=5.326559815316798E-4]:1.239202832753E-1,5[&rate=5.326559815316798E-4]:4.516485043496E-1)[&rate=5.326559815316798E-4]:4.845605784912E-2,16[&rate=5.326559815316798E-4]:5.631182608288E-1)[&rate=5.326559815316798E-4]:5.683184294588E-1,3[&rate=5.326559815316798E-4]:1.016368197137E0)[&rate=5.326559815316798E-4]:9.291109463483E-2)[&rate=5.326559815316798E-4]:1.062587406903E0,38[&rate=5.326559815316798E-4]:1.169126972647E0)[&rate=5.326559815316798E-4]:3.332846242586E-1,(62[&rate=5.326559815316798E-4]:5.67270526386E-1,(29[&rate=5.326559815316798E-4]:4.679111513527E-1,(2[&rate=5.326559815316798E-4]:9.324023381758E-1,(28[&rate=5.326559815316798E-4]:9.942248754887E-1,(((7[&rate=5.326559815316798E-4]:5.94161460687E-1,6[&rate=5.326559815316798E-4]:5.94161460687E-1)[&rate=5.326559815316798E-4]:1.629784465878E-1,24[&rate=5.326559815316798E-4]:8.639892223434E-1)[&rate=5.326559815316798E-4]:8.480845247882E-2,(20[&rate=5.326559815316798E-4]:5.765792395662E-1,25[&rate=5.326559815316798E-4]:5.930175957306E-1)[&rate=5.326559815316798E-4]:3.612595311463E-1)[&rate=5.326559815316798E-4]:1.591584228077E-3)[&rate=5.326559815316798E-4]:1.655747229612E-1)[&rate=5.326559815316798E-4]:1.492234616006E0)[&rate=5.326559815316798E-4]:4.198232585304E-2)[&rate=5.326559815316798E-4]:1.935396070649E-2)[&rate=5.326559815316798E-4]:2.629327899233E-2)[&rate=5.326559815316798E-4]:9.40134587213E-2,(35[&rate=5.326559815316798E-4]:7.313886852213E-1,(30[&rate=5.326559815316798E-4]:5.61046075266E-1,(33[&rate=5.326559815316798E-4]:6.365045920416E-1,36[&rate=5.326559815316798E-4]:6.720237177244E-1)[&rate=5.326559815316798E-4]:3.929558158515E-2)[&rate=5.326559815316798E-4]:4.1927309409E-2)[&rate=5.326559815316798E-4]:4.658079095078E-2)[&rate=5.326559815316798E-4]:2.791279091413E-2);
tree STATE_21434000 [&joint=-17998.97768585044,lnP=-17998.97768585044] = [&R] ((((((34[&rate=6.020815015683235E-4]:4.371476651595E-1,(30[&rate=6.020815015683235E-4]:5.072636444442E-1,14[&rate=6.020815015683235E-4]:2.592756570561E0)[&rate=6.020815015683235E-4]:9.222720814983E-4)[&rate=6.020815015683235E-4]:1.494495121959E-2,61[&rate=6.020815015683235E-4]:6.433494469802E-1)[&rate=6.020815015683235E-4]:7.568034237714E-3,((62[&rate=6.020815015683235E-4]:5.707704930347E-1,(2[&rate=6.020815015683235E-4]:9.598676358935E-1,((((7[&rate=6.020815015683235E-4]:2.537469561348E-1,6[&rate=6.020815015683235E-4]:2.537469561348E-1)[&rate=6.020815015683235E-4]:5.073357929255E-1,24[&rate=6.020815015683235E-4]:8.679320641288E-1)[&rate=6.020815015683235E-4]:8.358194386106E-2,(20[&rate=6.020815015683235E-4]:5.481207002423E-1,25[&rate=6.020815015683235E-4]:5.645590564067E-1)[&rate=6.020815015683235E-4]:3.924344036379E-1)[&rate=6.020815015683235E-4]:2.297316851269E-2,28[&rate=6.020815015683235E-4]:1.018322792941E0)[&rate=6.020815015683235E-4]:1.689421032266E-1)[&rate=6.020815015683235E-4]:1.51025161079E0)[&rate=6.020815015683235E-4]:1.203276000134E-2,(29[&rate=6.020815015683235E-4]:5.190023753967E-1,((((((((49[&rate=6.020815015683235E-4]:8.513562417633E-1,(53[&rate=6.020815015683235E-4]:8.415710566974E-1,((8[&rate=6.020815015683235E-4]:4.126604725819E-1,48[&rate=6.020815015683235E-4]:4.20879650664E-1)[&rate=6.020815015683235E-4]:2.849435656575E-1,(27[&rate=6.020815015683235E-4]:6.079908299253E-1,4[&rate=6.020815015683235E-4]:4.353880901993E-1)[&rate=6.020815015683235E-4]:2.129008795471E-1)[&rate=6.020815015683235E-4]:1.330081143483E-1)[&rate=6.020815015683235E-4]:1.252491109346E-2)[&rate=6.020815015683235E-4]:3.438451935022E-2,(12[&rate=6.020815015683235E-4]:4.601798114694E-1,15[&rate=6.020815015683235E-4]:4.985359758531E-1)[&rate=6.020815015683235E-4]:4.255609496442E-1)[&rate=6.020815015683235E-4]:3.88728910199E-2,(46[&rate=6.020815015683235E-4]:7.429190157026E-1,41[&rate=6.020815015683235E-4]:7.210012074835E-1)[&rate=6.020815015683235E-4]:1.762151843762E-1)[&rate=6.020815015683235E-4]:2.021756732687E-1,(((63[&rate=6.020815015683235E-4]:3.518957754271E-1,58[&rate=6.020815015683235E-4]:3.491560493998E-1)[&rate=6.020815015683235E-4]:3.722477215069E-1,(((47[&rate=6.020815015683235E-4]:1.232381549974E-3,54[&rate=6.020815015683235E-4]:1.765748473033E-1)[&rate=6.020815015683235E-4]:7.31073823959E-2,42[&rate=6.020815015683235E-4]:5.79014077815E-2)[&rate=6.020815015683235E-4]:3.293529435385E-1,52[&rate=6.020815015683235E-4]:3.269803787172E-1)[&rate=6.020815015683235E-4]:3.588069538331E-1)[&rate=6.020815015683235E-4]:1.553601644106E-1,((11[&rate=6.020815015683235E-4]:3.92559189913E-1,17[&rate=6.020815015683235E-4]:4.309153542967E-1)[&rate=6.020815015683235E-4]:4.629963519733E-1,((((40[&rate=6.020815015683235E-4]:7.943790580357E-2,50[&rate=6.020815015683235E-4]:1.916393320079E-2)[&rate=6.020815015683235E-4]:1.782083420983E-1,(44[&rate=6.020815015683235E-4]:2.450030648163E-1,43[&rate=6.020815015683235E-4]:2.477427908437E-1)[&rate=6.020815015683235E-4]:9.903457058171E-3)[&rate=6.020815015683235E-4]:2.628919771311E-1,45[&rate=6.020815015683235E-4]:5.397163072247E-1)[&rate=6.020815015683235E-4]:2.456468949349E-1,51[&rate=6.020815015683235E-4]:7.05911147365E-1)[&rate=6.020815015683235E-4]:6.74526136994E-2)[&rate=6.020815015683235E-4]:6.778373589654E-2)[&rate=6.020815015683235E-4]:2.034500476193E-1)[&rate=6.020815015683235E-4]:2.231558835734E-2,(39[&rate=6.020815015683235E-4]:3.734402445278E-2,((((26[&rate=6.020815015683235E-4]:8.154823670459E-1,19[&rate=6.020815015683235E-4]:7.908248327995E-1)[&rate=6.020815015683235E-4]:7.816832284919E-2,1[&rate=6.020815015683235E-4]:1.073493200322E-1)[&rate=6.020815015683235E-4]:6.119919268828E-2,22[&rate=6.020815015683235E-4]:9.493704305287E-1)[&rate=6.020815015683235E-4]:2.170143761593E-1,((10[&rate=6.020815015683235E-4]:6.881584873596E-1,55[&rate=6.020815015683235E-4]:6.689804051678E-1)[&rate=6.020815015683235E-4]:1.216621252075E-1,((18[&rate=6.020815015683235E-4]:5.768573111562E-1,23[&rate=6.020815015683235E-4]:5.960353933479E-1)[&rate=6.020815015683235E-4]:2.239107811712E-1,21[&rate=6.020815015683235E-4]:8.089872704095E-1)[&rate=6.020815015683235E-4]:8.576484900676E-2)[&rate=6.020815015683235E-4]:2.60673783162E-1)[&rate=6.020815015683235E-4]:3.260305338117E-2)[&rate=6.020815015683235E-4]:3.778828656715E-2)[&rate=6.020815015683235E-4]:5.162905687715E-2,(57[&rate=6.020815015683235E-4]:6.653461506212E-1,((56[&rate=6.020815015683235E-4]:7.204443975074E-2,60[&rate=6.020815015683235E-4]:7.478416577832E-2)[&rate=6.020815015683235E-4]:1.544037808354E-1,59[&rate=6.020815015683235E-4]:2.237084945587E-1)[&rate=6.020815015683235E-4]:4.361582040075E-1)[&rate=6.020815015683235E-4]:7.079905597417E-1)[&rate=6.020815015683235E-4]:1.673005474875E-1,(((13[&rate=6.020815015683235E-4]:3.043268134239E-1,9[&rate=6.020815015683235E-4]:2.659706490405E-1)[&rate=6.020815015683235E-4]:4.19002038085E-1,(5[&rate=6.020815015683235E-4]:5.031275043778E-1,16[&rate=6.020815015683235E-4]:5.661412030079E-1)[&rate=6.020815015683235E-4]:1.654068265833E-1)[&rate=6.020815015683235E-4]:1.264846059309E-1,3[&rate=6.020815015683235E-4]:7.429641423714E-1)[&rate=6.020815015683235E-4]:5.483580469858E-1)[&rate=6.020815015683235E-4]:3.238589824818E-1,38[&rate=6.020815015683235E-4]:6.124414458114E-1)[&rate=6.020815015683235E-4]:8.797250885791E-1)[&rate=6.020815015683235E-4]:6.423828459024E-3)[&rate=6.020815015683235E-4]:5.272698127248E-3)[&rate=6.020815015683235E-4]:7.82048318395E-2,35[&rate=6.020815015683235E-4]:7.373190343688E-1)[&rate=6.020815015683235E-4]:1.235682011733E-2,(33[&rate=6.020815015683235E-4]:5.976845482785E-1,36[&rate=6.020815015683235E-4]:6.332036739613E-1)[&rate=6.020815015683235E-4]:1.38330104022E-1)[&rate=6.020815015683235E-4]:1.446644065057E-2,((37[&rate=6.020815015683235E-4]:5.334966614687E-1,31[&rate=6.020815015683235E-4]:5.334966614687E-1)[&rate=6.020815015683235E-4]:5.230904729769E-2,32[&rate=6.020815015683235E-4]:6.705051623184E-1)[&rate=6.020815015683235E-4]:1.04566094567E-1);
tree STATE_21436000 [&joint=-18006.727138807717,lnP=-18006.727138807717] = [&R] ((35[&rate=5.581267176194004E-4]:7.314606768709E-1,((33[&rate=5.581267176194004E-4]:6.358678217877E-1,36[&rate=5.581267176194004E-4]:6.713869474706E-1)[&rate=5.581267176194004E-4]:7.841051833662E-2,(((((3[&rate=5.581267176194004E-4]:7.846669855522E-1,((13[&rate=5.581267176194004E-4]:3.92863430631E-1,9[&rate=5.581267176194004E-4]:3.545072662476E-1)[&rate=5.581267176194004E-4]:4.284321782517E-1,(5[&rate=5.581267176194004E-4]:5.403113201771E-1,16[&rate=5.581267176194004E-4]:6.033250188072E-1)[&rate=5.581267176194004E-4]:2.261897681578E-1)[&rate=5.581267176194004E-4]:7.022069173776E-2)[&rate=5.581267176194004E-4]:5.574960712062E-1,(((57[&rate=5.581267176194004E-4]:5.85479673798E-1,((56[&rate=5.581267176194004E-4]:1.417470451196E-1,59[&rate=5.581267176194004E-4]:1.390073190923E-1)[&rate=5.581267176194004E-4]:2.8227898773E-2,60[&rate=5.581267176194004E-4]:1.727146699202E-1)[&rate=5.581267176194004E-4]:4.127650038778E-1)[&rate=5.581267176194004E-4]:7.221746900932E-1,(((10[&rate=5.581267176194004E-4]:5.73036672408E-1,55[&rate=5.581267176194004E-4]:5.538585902162E-1)[&rate=5.581267176194004E-4]:2.025175906655E-1,((18[&rate=5.581267176194004E-4]:6.193276047878E-1,23[&rate=5.581267176194004E-4]:6.385056869795E-1)[&rate=5.581267176194004E-4]:1.495033968223E-1,21[&rate=5.581267176194004E-4]:7.770501796921E-1)[&rate=5.581267176194004E-4]:8.343559023058E-2)[&rate=5.581267176194004E-4]:2.992813551872E-1,(39[&rate=5.581267176194004E-4]:1.564164613681E-3,(((26[&rate=5.581267176194004E-4]:6.75652314171E-1,19[&rate=5.581267176194004E-4]:6.509947799246E-1)[&rate=5.581267176194004E-4]:1.822701664538E-1,1[&rate=5.581267176194004E-4]:7.162111076189E-2)[&rate=5.581267176194004E-4]:3.933061269484E-2,22[&rate=5.581267176194004E-4]:8.91773641265E-1)[&rate=5.581267176194004E-4]:2.714343589651E-1)[&rate=5.581267176194004E-4]:7.518028989501E-3)[&rate=5.581267176194004E-4]:5.19968278222E-2)[&rate=5.581267176194004E-4]:3.243276595204E-2,(((((8[&rate=5.581267176194004E-4]:2.319281386075E-1,53[&rate=5.581267176194004E-4]:2.428870427171E-1)[&rate=5.581267176194004E-4]:5.708793957161E-1,((27[&rate=5.581267176194004E-4]:3.037567058237E-1,4[&rate=5.581267176194004E-4]:1.311539660977E-1)[&rate=5.581267176194004E-4]:4.241587969315E-1,49[&rate=5.581267176194004E-4]:6.128470096044E-1)[&rate=5.581267176194004E-4]:1.981797028013E-1)[&rate=5.581267176194004E-4]:4.986457082111E-2,((12[&rate=5.581267176194004E-4]:3.167452156869E-1,15[&rate=5.581267176194004E-4]:3.551013800706E-1)[&rate=5.581267176194004E-4]:3.816772377956E-1,48[&rate=5.581267176194004E-4]:6.984224534826E-1)[&rate=5.581267176194004E-4]:1.624688297442E-1)[&rate=5.581267176194004E-4]:3.369902174059E-2,(46[&rate=5.581267176194004E-4]:4.489514144466E-1,41[&rate=5.581267176194004E-4]:4.270336062275E-1)[&rate=5.581267176194004E-4]:4.40159438466E-1)[&rate=5.581267176194004E-4]:2.414174031347E-1,(((((42[&rate=5.581267176194004E-4]:2.35110910532E-1,54[&rate=5.581267176194004E-4]:4.268917324498E-1)[&rate=5.581267176194004E-4]:2.214991711638E-2,47[&rate=5.581267176194004E-4]:2.736991838128E-1)[&rate=5.581267176194004E-4]:5.237010267069E-1,(63[&rate=5.581267176194004E-4]:1.365683881738E-1,58[&rate=5.581267176194004E-4]:1.338286621464E-1)[&rate=5.581267176194004E-4]:6.224756579624E-1)[&rate=5.581267176194004E-4]:5.954642114968E-2,52[&rate=5.581267176194004E-4]:7.802343029022E-1)[&rate=5.581267176194004E-4]:2.182151482423E-2,((11[&rate=5.581267176194004E-4]:4.341111069446E-1,17[&rate=5.581267176194004E-4]:4.724672713283E-1)[&rate=5.581267176194004E-4]:3.308904887925E-1,((((44[&rate=5.581267176194004E-4]:3.968989534162E-1,43[&rate=5.581267176194004E-4]:3.996386794436E-1)[&rate=5.581267176194004E-4]:8.729709243386E-2,(40[&rate=5.581267176194004E-4]:2.504029920024E-1,50[&rate=5.581267176194004E-4]:1.901290193996E-1)[&rate=5.581267176194004E-4]:2.36532779875E-1)[&rate=5.581267176194004E-4]:3.065894581446E-2,45[&rate=5.581267176194004E-4]:5.367727998836E-1)[&rate=5.581267176194004E-4]:1.431771346403E-1,51[&rate=5.581267176194004E-4]:6.004978797294E-1)[&rate=5.581267176194004E-4]:8.231193518589E-2)[&rate=5.581267176194004E-4]:1.192460028112E-1)[&rate=5.581267176194004E-4]:2.517601095538E-1)[&rate=5.581267176194004E-4]:3.147668201488E-2)[&rate=5.581267176194004E-4]:2.513909954083E-1)[&rate=5.581267176194004E-4]:6.559619329692E-1,38[&rate=5.581267176194004E-4]:9.953852636999E-1)[&rate=5.581267176194004E-4]:4.964832014787E-1,61[&rate=5.581267176194004E-4]:6.389228854198E-1)[&rate=5.581267176194004E-4]:5.920237854592E-2,((62[&rate=5.581267176194004E-4]:5.760440273401E-1,((29[&rate=5.581267176194004E-4]:5.064605081584E-1,14[&rate=5.581267176194004E-4]:2.591953434276E0)[&rate=5.581267176194004E-4]:9.032882442257E-3,(2[&rate=5.581267176194004E-4]:1.079016340527E0,((28[&rate=5.581267176194004E-4]:8.630694653535E-1,((7[&rate=5.581267176194004E-4]:3.312464858336E-1,6[&rate=5.581267176194004E-4]:3.312464858336E-1)[&rate=5.581267176194004E-4]:1.831505043217E-1,24[&rate=5.581267176194004E-4]:6.212463052239E-1)[&rate=5.581267176194004E-4]:1.979875436912E-1)[&rate=5.581267176194004E-4]:4.257718479265E-2,(20[&rate=5.581267176194004E-4]:5.30917078591E-1,25[&rate=5.581267176194004E-4]:5.473554347554E-1)[&rate=5.581267176194004E-4]:3.199350510071E-1)[&rate=5.581267176194004E-4]:4.007669506549E-1)[&rate=5.581267176194004E-4]:1.393202852903E0)[&rate=5.581267176194004E-4]:3.173587559173E-3)[&rate=5.581267176194004E-4]:2.060098880758E-2,(30[&rate=5.581267176194004E-4]:5.170627544925E-1,34[&rate=5.581267176194004E-4]:4.460245031263E-1)[&rate=5.581267176194004E-4]:2.220521247494E-2)[&rate=5.581267176194004E-4]:3.863871776344E-2)[&rate=5.581267176194004E-4]:2.161755703283E-2)[&rate=5.581267176194004E-4]:3.521134560932E-3)[&rate=5.581267176194004E-4]:1.632715751871E-1,((37[&rate=5.581267176194004E-4]:5.097286947513E-1,31[&rate=5.581267176194004E-4]:5.097286947513E-1)[&rate=5.581267176194004E-4]:6.764114106266E-2,32[&rate=5.581267176194004E-4]:6.62069289366E-1)[&rate=5.581267176194004E-4]:2.435919244407E-1);
tree STATE_21438000 [&joint=-17996.632611607507,lnP=-17996.632611607507] = [&R] (((34[&rate=6.433523325066181E-4]:3.509054306646E-1,35[&rate=6.433523325066181E-4]:5.503589825771E-1)[&rate=6.433523325066181E-4]:1.184056023441E-1,((37[&rate=6.433523325066181E-4]:8.085419390807E-2,31[&rate=6.433523325066181E-4]:8.085419390807E-2)[&rate=6.433523325066181E-4]:2.975945259062E-1,32[&rate=6.433523325066181E-4]:4.631481733664E-1)[&rate=6.433523325066181E-4]:2.165453733036E-1)[&rate=6.433523325066181E-4]:4.99211702926E-2,((33[&rate=6.433523325066181E-4]:6.274432382412E-1,36[&rate=6.433523325066181E-4]:6.629623639241E-1)[&rate=6.433523325066181E-4]:4.379032214117E-2,(((((3[&rate=6.433523325066181E-4]:7.578554645082E-1,(16[&rate=6.433523325066181E-4]:7.499488913761E-1,((13[&rate=6.433523325066181E-4]:2.838971809589E-1,9[&rate=6.433523325066181E-4]:2.455410165755E-1)[&rate=6.433523325066181E-4]:1.776939871017E-1,5[&rate=6.433523325066181E-4]:4.067966475128E-1)[&rate=6.433523325066181E-4]:2.801385452332E-1)[&rate=6.433523325066181E-4]:1.229750662827E-1)[&rate=6.433523325066181E-4]:6.194178664064E-1,(((57[&rate=6.433523325066181E-4]:5.595832931545E-1,((56[&rate=6.433523325066181E-4]:4.327395113034E-1,59[&rate=6.433523325066181E-4]:4.299997852761E-1)[&rate=6.433523325066181E-4]:9.401453385103E-2,60[&rate=6.433523325066181E-4]:5.29493771182E-1)[&rate=6.433523325066181E-4]:3.008952197244E-2)[&rate=6.433523325066181E-4]:7.810507541907E-1,(((((48[&rate=6.433523325066181E-4]:4.950224908224E-1,49[&rate=6.433523325066181E-4]:4.950224908224E-1)[&rate=6.433523325066181E-4]:1.912850151965E-1,8[&rate=6.433523325066181E-4]:6.780883279368E-1)[&rate=6.433523325066181E-4]:4.819993486272E-3,(27[&rate=6.433523325066181E-4]:4.575615248163E-1,4[&rate=6.433523325066181E-4]:2.849587850902E-1)[&rate=6.433523325066181E-4]:3.486344678397E-1)[&rate=6.433523325066181E-4]:1.090201882695E-1,((12[&rate=6.433523325066181E-4]:3.431151932767E-1,15[&rate=6.433523325066181E-4]:3.814713576604E-1)[&rate=6.433523325066181E-4]:4.267365108546E-1,((46[&rate=6.433523325066181E-4]:3.372259377961E-1,41[&rate=6.433523325066181E-4]:3.15308129577E-1)[&rate=6.433523325066181E-4]:1.354978533286E-2,53[&rate=6.433523325066181E-4]:3.589949012113E-1)[&rate=6.433523325066181E-4]:4.135965289476E-1)[&rate=6.433523325066181E-4]:3.02959836433E-2)[&rate=6.433523325066181E-4]:3.302017529404E-1,((((47[&rate=6.433523325066181E-4]:4.881910315634E-1,(54[&rate=6.433523325066181E-4]:6.003980269782E-1,42[&rate=6.433523325066181E-4]:4.086172050604E-1)[&rate=6.433523325066181E-4]:6.313547033856E-2)[&rate=6.433523325066181E-4]:2.68599762426E-1,(63[&rate=6.433523325066181E-4]:3.269858528742E-1,58[&rate=6.433523325066181E-4]:3.242461268469E-1)[&rate=6.433523325066181E-4]:3.914487767317E-1)[&rate=6.433523325066181E-4]:4.155938303915E-2,52[&rate=6.433523325066181E-4]:7.216378482614E-1)[&rate=6.433523325066181E-4]:3.21122615706E-1,(((11[&rate=6.433523325066181E-4]:4.631876366629E-1,17[&rate=6.433523325066181E-4]:5.015438010466E-1)[&rate=6.433523325066181E-4]:3.140547353157E-1,51[&rate=6.433523325066181E-4]:6.950505911568E-1)[&rate=6.433523325066181E-4]:2.096894891132E-2,(45[&rate=6.433523325066181E-4]:6.11626480842E-1,((44[&rate=6.433523325066181E-4]:3.272474585748E-1,43[&rate=6.433523325066181E-4]:3.299871846021E-1)[&rate=6.433523325066181E-4]:3.438177931292E-2,(40[&rate=6.433523325066181E-4]:1.062360763894E-1,50[&rate=6.433523325066181E-4]:4.596210378665E-2)[&rate=6.433523325066181E-4]:2.581328875256E-1)[&rate=6.433523325066181E-4]:2.280794347352E-1)[&rate=6.433523325066181E-4]:1.838451140206E-1)[&rate=6.433523325066181E-4]:3.267409238993E-1)[&rate=6.433523325066181E-4]:5.397195925804E-3)[&rate=6.433523325066181E-4]:3.768186690387E-2)[&rate=6.433523325066181E-4]:6.89119050255E-3,(((10[&rate=6.433523325066181E-4]:4.636631221427E-1,55[&rate=6.433523325066181E-4]:4.44485039951E-1)[&rate=6.433523325066181E-4]:1.983934473614E-1,((18[&rate=6.433523325066181E-4]:4.204483489756E-1,23[&rate=6.433523325066181E-4]:4.396264311674E-1)[&rate=6.433523325066181E-4]:1.076147126861E-1,21[&rate=6.433523325066181E-4]:5.362822397438E-1)[&rate=6.433523325066181E-4]:2.107058366095E-1)[&rate=6.433523325066181E-4]:4.568415414681E-1,(39[&rate=6.433523325066181E-4]:4.055824769597E-2,(((26[&rate=6.433523325066181E-4]:8.615571727875E-1,19[&rate=6.433523325066181E-4]:8.368996385411E-1)[&rate=6.433523325066181E-4]:4.000906229723E-3,1[&rate=6.433523325066181E-4]:7.925670915432E-2)[&rate=6.433523325066181E-4]:7.18158815435E-2,22[&rate=6.433523325066181E-4]:9.31894508506E-1)[&rate=6.433523325066181E-4]:2.703075748063E-1)[&rate=6.433523325066181E-4]:1.258643861873E-2)[&rate=6.433523325066181E-4]:4.780520906724E-2)[&rate=6.433523325066181E-4]:2.7906316156E-1)[&rate=6.433523325066181E-4]:3.408330082584E-1,38[&rate=6.433523325066181E-4]:7.153666131454E-1)[&rate=6.433523325066181E-4]:7.623507453846E-1,61[&rate=6.433523325066181E-4]:6.247717787711E-1)[&rate=6.433523325066181E-4]:2.55474278199E-2,(((30[&rate=6.433523325066181E-4]:5.153824961134E-1,29[&rate=6.433523325066181E-4]:5.153824961134E-1)[&rate=6.433523325066181E-4]:9.168129539764E-3,14[&rate=6.433523325066181E-4]:2.61004355177E0)[&rate=6.433523325066181E-4]:3.526323051501E-3,(62[&rate=6.433523325066181E-4]:5.635727720714E-1,(2[&rate=6.433523325066181E-4]:1.227577173286E0,(((20[&rate=6.433523325066181E-4]:3.840925035981E-1,25[&rate=6.433523325066181E-4]:4.005308597625E-1)[&rate=6.433523325066181E-4]:4.933901990773E-1,28[&rate=6.433523325066181E-4]:9.322772232234E-1)[&rate=6.433523325066181E-4]:1.836208332835E-3,((7[&rate=6.433523325066181E-4]:3.503757089782E-1,6[&rate=6.433523325066181E-4]:3.503757089782E-1)[&rate=6.433523325066181E-4]:3.177548298617E-1,24[&rate=6.433523325066181E-4]:7.749798539085E-1)[&rate=6.433523325066181E-4]:1.152979612093E-1)[&rate=6.433523325066181E-4]:5.208610020042E-1)[&rate=6.433523325066181E-4]:1.235344352434E0)[&rate=6.433523325066181E-4]:2.188122581352E-2)[&rate=6.433523325066181E-4]:2.023678651435E-3)[&rate=6.433523325066181E-4]:2.637883466565E-2)[&rate=6.433523325066181E-4]:3.379099264585E-2);
tree STATE_21440000 [&joint=-18019.767123557693,lnP=-18019.767123557693] = [&R] ((((35[&rate=5.956430531583377E-4]:5.396118185272E-1,(33[&rate=5.956430531583377E-4]:5.163807156356E-1,34[&rate=5.956430531583377E-4]:3.305883659087E-1)[&rate=5.956430531583377E-4]:9.569900706009E-3)[&rate=5.956430531583377E-4]:9.462659791484E-2,((37[&rate=5.956430531583377E-4]:3.486182659349E-1,31[&rate=5.956430531583377E-4]:3.486182659349E-1)[&rate=5.956430531583377E-4]:4.509086481457E-2,32[&rate=5.956430531583377E-4]:4.784085843015E-1)[&rate=5.956430531583377E-4]:1.667587938893E-1)[&rate=5.956430531583377E-4]:2.283893345682E-2,36[&rate=5.956430531583377E-4]:6.789352733961E-1)[&rate=5.956430531583377E-4]:1.632614387996E-1,((((14[&rate=5.956430531583377E-4]:2.487482919458E0,62[&rate=5.956430531583377E-4]:4.593670425208E-1)[&rate=5.956430531583377E-4]:1.240679095661E-1,(30[&rate=5.956430531583377E-4]:5.112163654936E-1,(((((13[&rate=5.956430531583377E-4]:4.516029058783E-1,9[&rate=5.956430531583377E-4]:4.132467414948E-1)[&rate=5.956430531583377E-4]:7.114964741195E-1,(16[&rate=5.956430531583377E-4]:8.816535337539E-1,5[&rate=5.956430531583377E-4]:8.186398351237E-1)[&rate=5.956430531583377E-4]:2.896650243262E-1)[&rate=5.956430531583377E-4]:2.514135552589E-1,((((((53[&rate=5.956430531583377E-4]:4.150580698172E-1,41[&rate=5.956430531583377E-4]:3.849210835158E-1)[&rate=5.956430531583377E-4]:7.439549688976E-2,46[&rate=5.956430531583377E-4]:4.812343886247E-1)[&rate=5.956430531583377E-4]:3.769737296814E-1,((49[&rate=5.956430531583377E-4]:4.664096548562E-1,8[&rate=5.956430531583377E-4]:4.581904767741E-1)[&rate=5.956430531583377E-4]:3.131978400756E-1,(((12[&rate=5.956430531583377E-4]:3.793740292112E-1,15[&rate=5.956430531583377E-4]:4.177301935949E-1)[&rate=5.956430531583377E-4]:2.377144771947E-1,48[&rate=5.956430531583377E-4]:6.170885064059E-1)[&rate=5.956430531583377E-4]:4.790254807978E-3,(27[&rate=5.956430531583377E-4]:5.462558198754E-1,4[&rate=5.956430531583377E-4]:3.736530801494E-1)[&rate=5.956430531583377E-4]:1.906914344893E-1)[&rate=5.956430531583377E-4]:1.577287337179E-1)[&rate=5.956430531583377E-4]:8.408007542902E-2)[&rate=5.956430531583377E-4]:2.655058825501E-1,((((54[&rate=5.956430531583377E-4]:7.702418370008E-1,(42[&rate=5.956430531583377E-4]:1.79169988522E-1,47[&rate=5.956430531583377E-4]:1.956083446864E-1)[&rate=5.956430531583377E-4]:3.992910265611E-1)[&rate=5.956430531583377E-4]:2.111006304631E-1,52[&rate=5.956430531583377E-4]:7.292876729434E-1)[&rate=5.956430531583377E-4]:2.117052831157E-2,(63[&rate=5.956430531583377E-4]:3.794646597113E-1,58[&rate=5.956430531583377E-4]:3.767249336839E-1)[&rate=5.956430531583377E-4]:4.093497059274E-1)[&rate=5.956430531583377E-4]:9.143378289552E-2,(((11[&rate=5.956430531583377E-4]:4.793588324856E-1,17[&rate=5.956430531583377E-4]:5.177149968693E-1)[&rate=5.956430531583377E-4]:3.24177653557E-1,((44[&rate=5.956430531583377E-4]:4.079525491297E-1,(40[&rate=5.956430531583377E-4]:1.62760274822E-1,50[&rate=5.956430531583377E-4]:1.024863022192E-1)[&rate=5.956430531583377E-4]:2.47932000335E-1)[&rate=5.956430531583377E-4]:6.971150620242E-2,(45[&rate=5.956430531583377E-4]:3.621200109248E-1,43[&rate=5.956430531583377E-4]:3.42941928733E-1)[&rate=5.956430531583377E-4]:1.374618526264E-1)[&rate=5.956430531583377E-4]:3.01214896464E-1)[&rate=5.956430531583377E-4]:8.306262870497E-3,51[&rate=5.956430531583377E-4]:7.296509680912E-1)[&rate=5.956430531583377E-4]:1.122410160593E-1)[&rate=5.956430531583377E-4]:2.051096879385E-1)[&rate=5.956430531583377E-4]:7.730954149967E-2,(((10[&rate=5.956430531583377E-4]:6.374457954207E-1,55[&rate=5.956430531583377E-4]:6.182677132289E-1)[&rate=5.956430531583377E-4]:1.552358179884E-1,((18[&rate=5.956430531583377E-4]:6.689940420921E-1,23[&rate=5.956430531583377E-4]:6.881721242839E-1)[&rate=5.956430531583377E-4]:1.865431022085E-1,21[&rate=5.956430531583377E-4]:8.637563223827E-1)[&rate=5.956430531583377E-4]:1.385679787557E-2)[&rate=5.956430531583377E-4]:3.377452923305E-1,((((26[&rate=5.956430531583377E-4]:3.060617176193E-1,19[&rate=5.956430531583377E-4]:2.814041833729E-1)[&rate=5.956430531583377E-4]:4.771682911628E-1,22[&rate=5.956430531583377E-4]:7.777505567274E-1)[&rate=5.956430531583377E-4]:1.406058661804E-1,1[&rate=5.956430531583377E-4]:1.375345050995E-1)[&rate=5.956430531583377E-4]:3.052443020132E-1,39[&rate=5.956430531583377E-4]:6.195688930458E-2)[&rate=5.956430531583377E-4]:2.716591777488E-3)[&rate=5.956430531583377E-4]:6.785691058898E-2)[&rate=5.956430531583377E-4]:2.413569413213E-2,(57[&rate=5.956430531583377E-4]:6.562647051641E-1,((56[&rate=5.956430531583377E-4]:5.125685645412E-1,59[&rate=5.956430531583377E-4]:5.098288385138E-1)[&rate=5.956430531583377E-4]:5.777409444884E-3,60[&rate=5.956430531583377E-4]:5.210857000136E-1)[&rate=5.956430531583377E-4]:1.351790051505E-1)[&rate=5.956430531583377E-4]:7.469767231049E-1)[&rate=5.956430531583377E-4]:1.537372604126E-1)[&rate=5.956430531583377E-4]:4.23085625721E-2,3[&rate=5.956430531583377E-4]:1.34997218276E0)[&rate=5.956430531583377E-4]:3.740273162015E-1,38[&rate=5.956430531583377E-4]:7.212597729344E-1)[&rate=5.956430531583377E-4]:7.63120751553E-1)[&rate=5.956430531583377E-4]:1.484153741293E-2)[&rate=5.956430531583377E-4]:4.371220267268E-3,29[&rate=5.956430531583377E-4]:5.304291231738E-1)[&rate=5.956430531583377E-4]:2.744791631424E-2,((2[&rate=5.956430531583377E-4]:1.058743933515E0,((20[&rate=5.956430531583377E-4]:4.215566965477E-1,25[&rate=5.956430531583377E-4]:4.379950527121E-1)[&rate=5.956430531583377E-4]:4.657588753346E-1,(((7[&rate=5.956430531583377E-4]:9.022589433117E-2,6[&rate=5.956430531583377E-4]:9.022589433117E-2)[&rate=5.956430531583377E-4]:3.229797574779E-1,24[&rate=5.956430531583377E-4]:5.200549668776E-1)[&rate=5.956430531583377E-4]:3.399967379901E-1,28[&rate=5.956430531583377E-4]:9.038873213061E-1)[&rate=5.956430531583377E-4]:3.82227711243E-2)[&rate=5.956430531583377E-4]:3.440311013591E-1)[&rate=5.956430531583377E-4]:1.405869226993E0,61[&rate=5.956430531583377E-4]:6.281059369143E-1)[&rate=5.956430531583377E-4]:4.998968180871E-2)[&rate=5.956430531583377E-4]:1.340464486641E-1);
tree STATE_21442000 [&joint=-18001.27189835919,lnP=-18001.27189835919] = [&R] ((((36[&rate=6.17168651179527E-4]:4.73263608814E-1,33[&rate=6.17168651179527E-4]:4.377444831311E-1)[&rate=6.17168651179527E-4]:2.020664221199E-1,((37[&rate=6.17168651179527E-4]:3.370941001963E-1,31[&rate=6.17168651179527E-4]:3.370941001963E-1)[&rate=6.17168651179527E-4]:5.58584743441E-2,32[&rate=6.17168651179527E-4]:4.776520280925E-1)[&rate=6.17168651179527E-4]:1.867490410929E-1)[&rate=6.17168651179527E-4]:4.819162067683E-2,(35[&rate=6.17168651179527E-4]:6.336688217809E-1,34[&rate=6.17168651179527E-4]:4.342152698684E-1)[&rate=6.17168651179527E-4]:6.799490633262E-2)[&rate=6.17168651179527E-4]:2.258002667998E-2,((61[&rate=6.17168651179527E-4]:6.560430361043E-1,((14[&rate=6.17168651179527E-4]:2.58979879495E0,(2[&rate=6.17168651179527E-4]:8.590851820465E-1,((20[&rate=6.17168651179527E-4]:3.902892006482E-1,25[&rate=6.17168651179527E-4]:4.067275568125E-1)[&rate=6.17168651179527E-4]:4.197255091322E-1,(28[&rate=6.17168651179527E-4]:7.54025916373E-1,((7[&rate=6.17168651179527E-4]:1.37164380811E-1,6[&rate=6.17168651179527E-4]:1.37164380811E-1)[&rate=6.17168651179527E-4]:2.792126792995E-1,24[&rate=6.17168651179527E-4]:5.23226375179E-1)[&rate=6.17168651179527E-4]:1.869639247555E-1)[&rate=6.17168651179527E-4]:1.107833139555E-1)[&rate=6.17168651179527E-4]:2.216732119921E-1)[&rate=6.17168651179527E-4]:1.601946489616E0)[&rate=6.17168651179527E-4]:1.491281671481E-2,30[&rate=6.17168651179527E-4]:5.192186855481E-1)[&rate=6.17168651179527E-4]:1.66057713213E-2)[&rate=6.17168651179527E-4]:1.087586319983E-3,(29[&rate=6.17168651179527E-4]:5.057962481289E-1,((((((57[&rate=6.17168651179527E-4]:6.828666218953E-1,((56[&rate=6.17168651179527E-4]:3.191732355546E-1,60[&rate=6.17168651179527E-4]:3.219129615822E-1)[&rate=6.17168651179527E-4]:1.704178880839E-1,59[&rate=6.17168651179527E-4]:4.868513976111E-1)[&rate=6.17168651179527E-4]:1.905357722292E-1)[&rate=6.17168651179527E-4]:7.128577931975E-1,((((26[&rate=6.17168651179527E-4]:6.812975609873E-1,19[&rate=6.17168651179527E-4]:6.566400267408E-1)[&rate=6.17168651179527E-4]:1.293315107571E-1,1[&rate=6.17168651179527E-4]:2.432770188147E-2)[&rate=6.17168651179527E-4]:1.817230910617E-1,22[&rate=6.17168651179527E-4]:9.868727107514E-1)[&rate=6.17168651179527E-4]:2.238153456211E-1,(((10[&rate=6.17168651179527E-4]:6.220978481872E-1,55[&rate=6.17168651179527E-4]:6.029197659955E-1)[&rate=6.17168651179527E-4]:4.734280861221E-2,((18[&rate=6.17168651179527E-4]:6.252809470175E-1,23[&rate=6.17168651179527E-4]:6.444590292093E-1)[&rate=6.17168651179527E-4]:3.83464986594E-2,21[&rate=6.17168651179527E-4]:6.71846623759E-1)[&rate=6.17168651179527E-4]:8.252553988964E-2)[&rate=6.17168651179527E-4]:4.334567467161E-1,39[&rate=6.17168651179527E-4]:3.7143978858E-2)[&rate=6.17168651179527E-4]:1.190024189821E-2)[&rate=6.17168651179527E-4]:1.001048518707E-1)[&rate=6.17168651179527E-4]:7.83676448708E-3,(((53[&rate=6.17168651179527E-4]:5.313613207898E-1,(46[&rate=6.17168651179527E-4]:5.015219019883E-1,41[&rate=6.17168651179527E-4]:4.796040937692E-1)[&rate=6.17168651179527E-4]:2.162024071914E-2)[&rate=6.17168651179527E-4]:4.113057428292E-1,(((48[&rate=6.17168651179527E-4]:6.416710471262E-1,8[&rate=6.17168651179527E-4]:6.334518690441E-1)[&rate=6.17168651179527E-4]:9.611025084546E-2,49[&rate=6.17168651179527E-4]:7.377812979717E-1)[&rate=6.17168651179527E-4]:6.063350992192E-2,((27[&rate=6.17168651179527E-4]:2.35883649181E-1,4[&rate=6.17168651179527E-4]:6.328090945499E-2)[&rate=6.17168651179527E-4]:6.336634234716E-1,(12[&rate=6.17168651179527E-4]:5.686967720897E-1,15[&rate=6.17168651179527E-4]:6.070529364734E-1)[&rate=6.17168651179527E-4]:1.857818074121E-1)[&rate=6.17168651179527E-4]:4.393622839179E-2)[&rate=6.17168651179527E-4]:1.415125296978E-1)[&rate=6.17168651179527E-4]:1.701315301448E-1,(((52[&rate=6.17168651179527E-4]:2.997309450539E-1,(54[&rate=6.17168651179527E-4]:4.582807909189E-1,(42[&rate=6.17168651179527E-4]:1.128704435434E-1,47[&rate=6.17168651179527E-4]:1.293087997078E-1)[&rate=6.17168651179527E-4]:1.536295254577E-1)[&rate=6.17168651179527E-4]:9.350494865553E-2)[&rate=6.17168651179527E-4]:3.834211054548E-1,(63[&rate=6.17168651179527E-4]:1.615534696695E-1,58[&rate=6.17168651179527E-4]:1.588137436421E-1)[&rate=6.17168651179527E-4]:5.599547452229E-1)[&rate=6.17168651179527E-4]:2.226464314422E-1,(((11[&rate=6.17168651179527E-4]:5.041668565046E-1,17[&rate=6.17168651179527E-4]:5.425230208883E-1)[&rate=6.17168651179527E-4]:1.774270078434E-1,51[&rate=6.17168651179527E-4]:5.994020835262E-1)[&rate=6.17168651179527E-4]:4.79114294272E-2,(45[&rate=6.17168651179527E-4]:6.068338892795E-1,(43[&rate=6.17168651179527E-4]:5.025059218769E-1,(44[&rate=6.17168651179527E-4]:4.539010087229E-1,(40[&rate=6.17168651179527E-4]:6.59103155402E-2,50[&rate=6.17168651179527E-4]:5.636342937428E-3)[&rate=6.17168651179527E-4]:3.907304192101E-1)[&rate=6.17168651179527E-4]:4.586518712656E-2)[&rate=6.17168651179527E-4]:8.514988521094E-2)[&rate=6.17168651179527E-4]:1.199316784684E-1)[&rate=6.17168651179527E-4]:2.584849689975E-1)[&rate=6.17168651179527E-4]:1.220686049634E-1)[&rate=6.17168651179527E-4]:1.208995721175E-1)[&rate=6.17168651179527E-4]:1.107495354401E-1,(3[&rate=6.17168651179527E-4]:1.231318239481E0,((13[&rate=6.17168651179527E-4]:6.456830220334E-1,9[&rate=6.17168651179527E-4]:6.0732685765E-1)[&rate=6.17168651179527E-4]:5.261934402482E-1,(16[&rate=6.17168651179527E-4]:1.15774908564E0,5[&rate=6.17168651179527E-4]:1.09473538701E0)[&rate=6.17168651179527E-4]:2.234655472406E-2)[&rate=6.17168651179527E-4]:1.662910922682E-1)[&rate=6.17168651179527E-4]:3.367740704531E-2)[&rate=6.17168651179527E-4]:8.800124868037E-1,38[&rate=6.17168651179527E-4]:1.142268407303E0)[&rate=6.17168651179527E-4]:3.1160022131E-1,62[&rate=6.17168651179527E-4]:5.380815187995E-1)[&rate=6.17168651179527E-4]:2.50917785098E-2)[&rate=6.17168651179527E-4]:3.111579506044E-2)[&rate=6.17168651179527E-4]:5.891641105783E-2);
tree STATE_21444000 [&joint=-18004.974530097625,lnP=-18004.974530097625] = [&R] ((34[&rate=6.671848374600877E-4]:6.138220342666E-1,((62[&rate=6.671848374600877E-4]:5.996475551577E-1,((61[&rate=6.671848374600877E-4]:4.778443280816E-1,((((((((26[&rate=6.671848374600877E-4]:6.229666315603E-1,19[&rate=6.671848374600877E-4]:5.983090973138E-1)[&rate=6.671848374600877E-4]:2.54845962227E-1,1[&rate=6.671848374600877E-4]:9.151122392436E-2)[&rate=6.671848374600877E-4]:8.940792765914E-2,22[&rate=6.671848374600877E-4]:9.617410693917E-1)[&rate=6.671848374600877E-4]:3.190698266681E-1,(((10[&rate=6.671848374600877E-4]:6.179616937736E-1,55[&rate=6.671848374600877E-4]:5.987836115819E-1)[&rate=6.671848374600877E-4]:7.796774080992E-2,((18[&rate=6.671848374600877E-4]:3.813735290466E-1,23[&rate=6.671848374600877E-4]:4.005516112383E-1)[&rate=6.671848374600877E-4]:2.572930307799E-1,21[&rate=6.671848374600877E-4]:6.468857379086E-1)[&rate=6.671848374600877E-4]:1.339752035242E-1)[&rate=6.671848374600877E-4]:3.950852775031E-1,39[&rate=6.671848374600877E-4]:2.526128742912E-2)[&rate=6.671848374600877E-4]:9.390577301437E-2)[&rate=6.671848374600877E-4]:4.078703709034E-2,(((49[&rate=6.671848374600877E-4]:6.695766657338E-1,((8[&rate=6.671848374600877E-4]:5.588952665384E-1,48[&rate=6.671848374600877E-4]:5.671144446205E-1)[&rate=6.671848374600877E-4]:3.502560657851E-2,(27[&rate=6.671848374600877E-4]:1.869723794425E-1,4[&rate=6.671848374600877E-4]:1.436963971652E-2)[&rate=6.671848374600877E-4]:5.302361649073E-1)[&rate=6.671848374600877E-4]:6.743661453484E-2)[&rate=6.671848374600877E-4]:5.853172459337E-2,((53[&rate=6.671848374600877E-4]:5.28687989418E-1,(41[&rate=6.671848374600877E-4]:4.872265804635E-1,46[&rate=6.671848374600877E-4]:5.091443886825E-1)[&rate=6.671848374600877E-4]:1.132442265321E-2)[&rate=6.671848374600877E-4]:1.362882898621E-1,(12[&rate=6.671848374600877E-4]:2.997870035844E-1,15[&rate=6.671848374600877E-4]:3.381431679681E-1)[&rate=6.671848374600877E-4]:3.624495496681E-1)[&rate=6.671848374600877E-4]:6.587183707467E-2)[&rate=6.671848374600877E-4]:3.086354999142E-1,((((54[&rate=6.671848374600877E-4]:3.184801574311E-1,(47[&rate=6.671848374600877E-4]:3.067667347552E-2,42[&rate=6.671848374600877E-4]:1.423831731114E-2)[&rate=6.671848374600877E-4]:1.124610182023E-1)[&rate=6.671848374600877E-4]:4.801157306414E-1,52[&rate=6.671848374600877E-4]:5.465410935521E-1)[&rate=6.671848374600877E-4]:6.097260735437E-2,(63[&rate=6.671848374600877E-4]:2.590911081854E-1,58[&rate=6.671848374600877E-4]:2.563513821581E-1)[&rate=6.671848374600877E-4]:3.867787571047E-1)[&rate=6.671848374600877E-4]:1.992451185085E-1,(((11[&rate=6.671848374600877E-4]:4.720981648592E-1,17[&rate=6.671848374600877E-4]:5.104543292429E-1)[&rate=6.671848374600877E-4]:2.509252493211E-1,51[&rate=6.671848374600877E-4]:6.408316333584E-1)[&rate=6.671848374600877E-4]:2.099825691874E-2,(45[&rate=6.671848374600877E-4]:5.41161783776E-1,((44[&rate=6.671848374600877E-4]:2.61655132581E-1,43[&rate=6.671848374600877E-4]:2.643948586084E-1)[&rate=6.671848374600877E-4]:1.026838838878E-1,(40[&rate=6.671848374600877E-4]:2.181622588555E-1,50[&rate=6.671848374600877E-4]:1.578882862527E-1)[&rate=6.671848374600877E-4]:1.489164836407E-1)[&rate=6.671848374600877E-4]:1.549049590882E-1)[&rate=6.671848374600877E-4]:2.001201612957E-1)[&rate=6.671848374600877E-4]:1.449289291377E-1)[&rate=6.671848374600877E-4]:1.477932900046E-1)[&rate=6.671848374600877E-4]:1.971828100321E-1)[&rate=6.671848374600877E-4]:9.492124725514E-3,(57[&rate=6.671848374600877E-4]:5.069037023914E-1,((60[&rate=6.671848374600877E-4]:3.3103754273E-1,56[&rate=6.671848374600877E-4]:3.282978167025E-1)[&rate=6.671848374600877E-4]:9.596547853341E-2,59[&rate=6.671848374600877E-4]:4.215235692085E-1)[&rate=6.671848374600877E-4]:7.990068112796E-2)[&rate=6.671848374600877E-4]:9.091178623337E-1)[&rate=6.671848374600877E-4]:1.095875689742E-1,(3[&rate=6.671848374600877E-4]:1.130955886721E0,((13[&rate=6.671848374600877E-4]:5.864316531942E-1,9[&rate=6.671848374600877E-4]:5.480754888108E-1)[&rate=6.671848374600877E-4]:5.29325991354E-1,(5[&rate=6.671848374600877E-4]:1.040279689336E0,16[&rate=6.671848374600877E-4]:1.103293387967E0)[&rate=6.671848374600877E-4]:2.068343466399E-2)[&rate=6.671848374600877E-4]:1.220475572407E-1)[&rate=6.671848374600877E-4]:1.453381784855E-1)[&rate=6.671848374600877E-4]:7.182634539017E-1,38[&rate=6.671848374600877E-4]:9.918177930803E-1)[&rate=6.671848374600877E-4]:3.389721147602E-1)[&rate=6.671848374600877E-4]:1.779641752915E-1,(30[&rate=6.671848374600877E-4]:5.077829265596E-1,(14[&rate=6.671848374600877E-4]:2.518357653318E0,(2[&rate=6.671848374600877E-4]:7.408847711296E-1,(28[&rate=6.671848374600877E-4]:9.131819167885E-1,((20[&rate=6.671848374600877E-4]:5.459520436738E-1,25[&rate=6.671848374600877E-4]:5.623903998382E-1)[&rate=6.671848374600877E-4]:1.931487083523E-1,((7[&rate=6.671848374600877E-4]:1.205358732718E-1,6[&rate=6.671848374600877E-4]:1.205358732718E-1)[&rate=6.671848374600877E-4]:4.633777794701E-1,24[&rate=6.671848374600877E-4]:6.907629678104E-1)[&rate=6.671848374600877E-4]:5.92966883253E-2)[&rate=6.671848374600877E-4]:1.192866442144E-1)[&rate=6.671848374600877E-4]:5.510011461512E-2)[&rate=6.671848374600877E-4]:1.6487057589E0)[&rate=6.671848374600877E-4]:7.491819935923E-2)[&rate=6.671848374600877E-4]:2.780699757863E-2)[&rate=6.671848374600877E-4]:6.680581839156E-3)[&rate=6.671848374600877E-4]:1.878188523929E-2,29[&rate=6.671848374600877E-4]:5.610523912167E-1)[&rate=6.671848374600877E-4]:1.238078944162E-1)[&rate=6.671848374600877E-4]:2.780799728203E-2,((36[&rate=6.671848374600877E-4]:6.160278200071E-1,33[&rate=6.671848374600877E-4]:5.805086943242E-1)[&rate=6.671848374600877E-4]:6.437082565701E-2,(((37[&rate=6.671848374600877E-4]:2.524069932397E-1,31[&rate=6.671848374600877E-4]:2.524069932397E-1)[&rate=6.671848374600877E-4]:1.067336042741E-1,32[&rate=6.671848374600877E-4]:4.438400510659E-1)[&rate=6.671848374600877E-4]:2.198014337265E-1,35[&rate=6.671848374600877E-4]:6.527125230437E-1)[&rate=6.671848374600877E-4]:5.828199123172E-3)[&rate=6.671848374600877E-4]:1.825428612943E-1);
tree STATE_21446000 [&joint=-18000.963489879156,lnP=-18000.963489879156] = [&R] (((37[&rate=6.668534413119426E-4]:5.945593068389E-2,31[&rate=6.668534413119426E-4]:5.945593068389E-2)[&rate=6.668534413119426E-4]:4.197699114011E-1,32[&rate=6.668534413119426E-4]:5.63925295637E-1)[&rate=6.668534413119426E-4]:3.058563651414E-1,((((30[&rate=6.668534413119426E-4]:4.832677219876E-1,((2[&rate=6.668534413119426E-4]:8.059788391789E-1,((((7[&rate=6.668534413119426E-4]:2.761663909335E-1,6[&rate=6.668534413119426E-4]:2.761663909335E-1)[&rate=6.668534413119426E-4]:1.222715070825E-1,24[&rate=6.668534413119426E-4]:5.052872130846E-1)[&rate=6.668534413119426E-4]:2.862139379785E-1,28[&rate=6.668534413119426E-4]:8.353367675015E-1)[&rate=6.668534413119426E-4]:7.614191315126E-2,(20[&rate=6.668534413119426E-4]:3.545976374423E-1,25[&rate=6.668534413119426E-4]:3.710359936067E-1)[&rate=6.668534413119426E-4]:5.020865226623E-1)[&rate=6.668534413119426E-4]:1.218974188003E-1)[&rate=6.668534413119426E-4]:1.596530203281E0,(29[&rate=6.668534413119426E-4]:4.341205944711E-1,61[&rate=6.668534413119426E-4]:5.54339173706E-1)[&rate=6.668534413119426E-4]:1.166264515949E-2)[&rate=6.668534413119426E-4]:3.748448235705E-2)[&rate=6.668534413119426E-4]:4.79237582625E-3,((((((((((26[&rate=6.668534413119426E-4]:7.176487419984E-1,19[&rate=6.668534413119426E-4]:6.92991207752E-1)[&rate=6.668534413119426E-4]:1.014207890873E-1,1[&rate=6.668534413119426E-4]:3.276816122276E-2)[&rate=6.668534413119426E-4]:6.354377594452E-2,22[&rate=6.668534413119426E-4]:8.771338549755E-1)[&rate=6.668534413119426E-4]:3.374349429057E-1,((10[&rate=6.668534413119426E-4]:4.903816375856E-1,55[&rate=6.668534413119426E-4]:4.712035553938E-1)[&rate=6.668534413119426E-4]:2.657774806703E-1,((18[&rate=6.668534413119426E-4]:3.733312335634E-1,23[&rate=6.668534413119426E-4]:3.925093157552E-1)[&rate=6.668534413119426E-4]:1.620417586396E-1,21[&rate=6.668534413119426E-4]:5.435921702852E-1)[&rate=6.668534413119426E-4]:2.974984548199E-1)[&rate=6.668534413119426E-4]:3.625192686665E-1)[&rate=6.668534413119426E-4]:1.275897873179E-2,39[&rate=6.668534413119426E-4]:6.568394099666E-2)[&rate=6.668534413119426E-4]:1.394275846794E-1,(57[&rate=6.668534413119426E-4]:4.887671156217E-1,((59[&rate=6.668534413119426E-4]:1.769183694822E-1,56[&rate=6.668534413119426E-4]:1.796580955095E-1)[&rate=6.668534413119426E-4]:2.256951904296E-2,60[&rate=6.668534413119426E-4]:2.049673405801E-1)[&rate=6.668534413119426E-4]:2.837997750417E-1)[&rate=6.668534413119426E-4]:9.629197525202E-1)[&rate=6.668534413119426E-4]:3.211076329935E-2,((((48[&rate=6.668534413119426E-4]:5.427628153664E-1,(8[&rate=6.668534413119426E-4]:5.21988743853E-1,((27[&rate=6.668534413119426E-4]:5.035880026952E-1,4[&rate=6.668534413119426E-4]:3.309852629692E-1)[&rate=6.668534413119426E-4]:9.720479261558E-2,49[&rate=6.668534413119426E-4]:4.857243021599E-1)[&rate=6.668534413119426E-4]:4.448361977517E-2)[&rate=6.668534413119426E-4]:1.255489343131E-2)[&rate=6.668534413119426E-4]:5.205469342427E-2,((12[&rate=6.668534413119426E-4]:2.826525603135E-1,15[&rate=6.668534413119426E-4]:3.210087246972E-1)[&rate=6.668534413119426E-4]:5.001157567379E-2,53[&rate=6.668534413119426E-4]:3.354038620149E-1)[&rate=6.668534413119426E-4]:2.621533728034E-1)[&rate=6.668534413119426E-4]:3.273894815353E-1,(46[&rate=6.668534413119426E-4]:4.338811719013E-1,41[&rate=6.668534413119426E-4]:4.119633636822E-1)[&rate=6.668534413119426E-4]:4.8284636637E-1)[&rate=6.668534413119426E-4]:2.171009184468E-1,(((((42[&rate=6.668534413119426E-4]:2.853866724073E-1,47[&rate=6.668534413119426E-4]:3.018250285716E-1)[&rate=6.668534413119426E-4]:1.377192377118E-1,54[&rate=6.668534413119426E-4]:6.148867320368E-1)[&rate=6.668534413119426E-4]:3.685324093619E-1,52[&rate=6.668534413119426E-4]:7.313643468783E-1)[&rate=6.668534413119426E-4]:2.111675185015E-2,(63[&rate=6.668534413119426E-4]:3.099546553253E-1,58[&rate=6.668534413119426E-4]:3.07214929298E-1)[&rate=6.668534413119426E-4]:4.808826077868E-1)[&rate=6.668534413119426E-4]:1.745284781885E-1,(((44[&rate=6.668534413119426E-4]:2.091120036387E-1,43[&rate=6.668534413119426E-4]:2.118517296661E-1)[&rate=6.668534413119426E-4]:2.835326352454E-1,(45[&rate=6.668534413119426E-4]:3.896966347808E-1,(40[&rate=6.668534413119426E-4]:1.548136473958E-1,50[&rate=6.668534413119426E-4]:9.453967479299E-2)[&rate=6.668534413119426E-4]:2.157049051933E-1)[&rate=6.668534413119426E-4]:1.248658123224E-1)[&rate=6.668534413119426E-4]:3.460436180264E-1,((11[&rate=6.668534413119426E-4]:4.525266257741E-1,17[&rate=6.668534413119426E-4]:4.908827901578E-1)[&rate=6.668534413119426E-4]:3.449545898048E-1,51[&rate=6.668534413119426E-4]:7.152894347571E-1)[&rate=6.668534413119426E-4]:6.586457557794E-2)[&rate=6.668534413119426E-4]:1.458555665819E-1)[&rate=6.668534413119426E-4]:1.30106551034E-1)[&rate=6.668534413119426E-4]:1.718869829422E-1)[&rate=6.668534413119426E-4]:1.954284272828E-1,((13[&rate=6.668534413119426E-4]:7.261069561973E-1,9[&rate=6.668534413119426E-4]:6.877507918138E-1)[&rate=6.668534413119426E-4]:4.096005792126E-1,((3[&rate=6.668534413119426E-4]:4.623175543816E-1,16[&rate=6.668534413119426E-4]:5.773860475322E-1)[&rate=6.668534413119426E-4]:4.251438147867E-1,5[&rate=6.668534413119426E-4]:9.395161636888E-1)[&rate=6.668534413119426E-4]:1.413968511733E-1)[&rate=6.668534413119426E-4]:4.010527698893E-1)[&rate=6.668534413119426E-4]:1.568705049851E-1,38[&rate=6.668534413119426E-4]:5.840417691885E-1)[&rate=6.668534413119426E-4]:8.270249319332E-1,62[&rate=6.668534413119426E-4]:4.952795913083E-1)[&rate=6.668534413119426E-4]:5.015755568593E-2)[&rate=6.668534413119426E-4]:1.850790898138E-2,(34[&rate=6.668534413119426E-4]:2.910486646971E-1,14[&rate=6.668534413119426E-4]:2.447579842181E0)[&rate=6.668534413119426E-4]:1.44481090732E-1)[&rate=6.668534413119426E-4]:1.199381895192E-1,(35[&rate=6.668534413119426E-4]:6.0171250906E-1,(36[&rate=6.668534413119426E-4]:5.717446206639E-1,33[&rate=6.668534413119426E-4]:5.362254949811E-1)[&rate=6.668534413119426E-4]:5.182581189332E-2)[&rate=6.668534413119426E-4]:1.532089878007E-1)[&rate=6.668534413119426E-4]:1.039312021689E-1);
tree STATE_21448000 [&joint=-18025.347907284486,lnP=-18025.347907284486] = [&R] ((62[&rate=5.51656102756877E-4]:7.400073752351E-1,((35[&rate=5.51656102756877E-4]:6.260969789657E-1,((37[&rate=5.51656102756877E-4]:3.68118339932E-1,31[&rate=5.51656102756877E-4]:3.68118339932E-1)[&rate=5.51656102756877E-4]:1.262402222335E-1,32[&rate=5.51656102756877E-4]:5.790580157175E-1)[&rate=5.51656102756877E-4]:5.796792499694E-2)[&rate=5.51656102756877E-4]:7.626665265213E-2,(36[&rate=5.51656102756877E-4]:6.662276654536E-1,33[&rate=5.51656102756877E-4]:6.307085397707E-1)[&rate=5.51656102756877E-4]:5.799388966146E-2)[&rate=5.51656102756877E-4]:1.086819949833E-1)[&rate=5.51656102756877E-4]:2.790417777659E-2,(((((61[&rate=5.51656102756877E-4]:5.628501252821E-1,29[&rate=5.51656102756877E-4]:4.426315460471E-1)[&rate=5.51656102756877E-4]:3.892700261343E-2,(2[&rate=5.51656102756877E-4]:7.583853331262E-1,((28[&rate=5.51656102756877E-4]:8.988112422567E-1,(20[&rate=5.51656102756877E-4]:2.679807396515E-1,25[&rate=5.51656102756877E-4]:2.844190958158E-1)[&rate=5.51656102756877E-4]:5.760359820572E-1)[&rate=5.51656102756877E-4]:1.981716724341E-3,((7[&rate=5.51656102756877E-4]:3.015954875992E-1,6[&rate=5.51656102756877E-4]:3.015954875992E-1)[&rate=5.51656102756877E-4]:2.494866289249E-1,24[&rate=5.51656102756877E-4]:6.579314315926E-1)[&rate=5.51656102756877E-4]:1.9902591095E-1)[&rate=5.51656102756877E-4]:8.498963441929E-2)[&rate=5.51656102756877E-4]:1.679899018364E0)[&rate=5.51656102756877E-4]:9.531847525878E-2,30[&rate=5.51656102756877E-4]:5.768770239194E-1)[&rate=5.51656102756877E-4]:6.519296154193E-4,(((((((((10[&rate=5.51656102756877E-4]:4.979489383541E-1,55[&rate=5.51656102756877E-4]:4.787708561624E-1)[&rate=5.51656102756877E-4]:6.056087467605E-2,((18[&rate=5.51656102756877E-4]:3.654100895179E-1,23[&rate=5.51656102756877E-4]:3.845881717097E-1)[&rate=5.51656102756877E-4]:7.96081010312E-2,21[&rate=5.51656102756877E-4]:4.532373686312E-1)[&rate=5.51656102756877E-4]:1.902039512482E-1)[&rate=5.51656102756877E-4]:5.22467691206E-1,39[&rate=5.51656102756877E-4]:1.522407957869E-2)[&rate=5.51656102756877E-4]:8.862498890029E-2,(((26[&rate=5.51656102756877E-4]:4.101209941283E-1,19[&rate=5.51656102756877E-4]:3.854634598819E-1)[&rate=5.51656102756877E-4]:5.438526138313E-1,1[&rate=5.51656102756877E-4]:1.676722380967E-1)[&rate=5.51656102756877E-4]:6.530763072248E-2,22[&rate=5.51656102756877E-4]:1.013801786627E0)[&rate=5.51656102756877E-4]:2.516911174679E-1)[&rate=5.51656102756877E-4]:1.694803910159E-1,(57[&rate=5.51656102756877E-4]:2.450926770434E-1,((56[&rate=5.51656102756877E-4]:9.617916160051E-2,60[&rate=5.51656102756877E-4]:9.891888762809E-2)[&rate=5.51656102756877E-4]:5.609520288862E-2,59[&rate=5.51656102756877E-4]:1.495346384618E-1)[&rate=5.51656102756877E-4]:9.007858652665E-2)[&rate=5.51656102756877E-4]:1.274812124917E0)[&rate=5.51656102756877E-4]:6.097169366965E-3,(((46[&rate=5.51656102756877E-4]:3.003194316548E-1,41[&rate=5.51656102756877E-4]:2.784016234357E-1)[&rate=5.51656102756877E-4]:3.204890793902E-1,(((12[&rate=5.51656102756877E-4]:3.248406541156E-1,15[&rate=5.51656102756877E-4]:3.631968184993E-1)[&rate=5.51656102756877E-4]:9.122946821084E-2,48[&rate=5.51656102756877E-4]:4.160701223264E-1)[&rate=5.51656102756877E-4]:1.707062592176E-1,((49[&rate=5.51656102756877E-4]:3.471681460008E-1,(27[&rate=5.51656102756877E-4]:2.067444156853E-1,4[&rate=5.51656102756877E-4]:3.414167595931E-2)[&rate=5.51656102756877E-4]:2.554922234663E-1)[&rate=5.51656102756877E-4]:1.677184930442E-1,(8[&rate=5.51656102756877E-4]:4.381539888023E-1,53[&rate=5.51656102756877E-4]:4.491128929119E-1)[&rate=5.51656102756877E-4]:6.851347216061E-2)[&rate=5.51656102756877E-4]:7.188974249908E-2)[&rate=5.51656102756877E-4]:3.951158155575E-2)[&rate=5.51656102756877E-4]:7.0776940621E-1,((((63[&rate=5.51656102756877E-4]:2.119591261281E-1,58[&rate=5.51656102756877E-4]:2.092194001007E-1)[&rate=5.51656102756877E-4]:4.141200651829E-1,52[&rate=5.51656102756877E-4]:5.877230269273E-1)[&rate=5.51656102756877E-4]:2.075340471179E-1,(54[&rate=5.51656102756877E-4]:5.839900327892E-1,(42[&rate=5.51656102756877E-4]:1.935926804416E-1,47[&rate=5.51656102756877E-4]:2.10031036606E-1)[&rate=5.51656102756877E-4]:1.986165304299E-1)[&rate=5.51656102756877E-4]:4.633218357764E-1)[&rate=5.51656102756877E-4]:2.63200579586E-2,((45[&rate=5.51656102756877E-4]:5.386395304503E-1,((44[&rate=5.51656102756877E-4]:3.499633149973E-1,43[&rate=5.51656102756877E-4]:3.527030410247E-1)[&rate=5.51656102756877E-4]:1.351544653528E-1,(40[&rate=5.51656102756877E-4]:1.188345690903E-1,50[&rate=5.51656102756877E-4]:5.85605964875E-2)[&rate=5.51656102756877E-4]:3.690229372872E-1)[&rate=5.51656102756877E-4]:3.160394188109E-2)[&rate=5.51656102756877E-4]:3.518091034009E-1,(51[&rate=5.51656102756877E-4]:7.90937893802E-1,(11[&rate=5.51656102756877E-4]:3.572236131134E-1,17[&rate=5.51656102756877E-4]:3.955797774971E-1)[&rate=5.51656102756877E-4]:5.159060615105E-1)[&rate=5.51656102756877E-4]:2.005868525474E-2)[&rate=5.51656102756877E-4]:1.058055294696E-2)[&rate=5.51656102756877E-4]:4.302884564841E-1)[&rate=5.51656102756877E-4]:1.934186229166E-2)[&rate=5.51656102756877E-4]:1.002727122167E-1,(5[&rate=5.51656102756877E-4]:9.175602114459E-1,((3[&rate=5.51656102756877E-4]:3.031851034045E-1,16[&rate=5.51656102756877E-4]:4.182535965551E-1)[&rate=5.51656102756877E-4]:2.759258015785E-1,(13[&rate=5.51656102756877E-4]:3.869009672418E-1,9[&rate=5.51656102756877E-4]:3.485448028583E-1)[&rate=5.51656102756877E-4]:2.990592528095E-1)[&rate=5.51656102756877E-4]:2.863945119424E-1)[&rate=5.51656102756877E-4]:5.114541981258E-1)[&rate=5.51656102756877E-4]:4.270633899163E-1,38[&rate=5.51656102756877E-4]:8.0128327894E-1)[&rate=5.51656102756877E-4]:7.224232187828E-1,34[&rate=5.51656102756877E-4]:4.795040873628E-1)[&rate=5.51656102756877E-4]:2.698661480578E-2)[&rate=5.51656102756877E-4]:8.235223943327E-2,14[&rate=5.51656102756877E-4]:2.745374119085E0)[&rate=5.51656102756877E-4]:5.065331086336E-2);
tree STATE_21450000 [&joint=-18000.553832535923,lnP=-18000.553832535923] = [&R] (((61[&rate=5.963918562355541E-4]:7.339107115221E-1,(29[&rate=5.963918562355541E-4]:5.981090554316E-1,(14[&rate=5.963918562355541E-4]:2.619046520114E0,(((28[&rate=5.963918562355541E-4]:7.639495118595E-1,(2[&rate=5.963918562355541E-4]:4.891316375607E-1,(20[&rate=5.963918562355541E-4]:4.706374272443E-1,25[&rate=5.963918562355541E-4]:4.870757834086E-1)[&rate=5.963918562355541E-4]:1.910969500425E-1)[&rate=5.963918562355541E-4]:4.742061402471E-2)[&rate=5.963918562355541E-4]:2.165015572477E-1,((7[&rate=5.963918562355541E-4]:1.063579787929E-1,6[&rate=5.963918562355541E-4]:1.063579787929E-1)[&rate=5.963918562355541E-4]:5.285494348673E-1,24[&rate=5.963918562355541E-4]:7.417567287287E-1)[&rate=5.963918562355541E-4]:1.948587239401E-1)[&rate=5.963918562355541E-4]:1.612312246295E0,30[&rate=5.963918562355541E-4]:4.086402522983E-1)[&rate=5.963918562355541E-4]:1.249133416981E-1)[&rate=5.963918562355541E-4]:6.455546143526E-2)[&rate=5.963918562355541E-4]:1.558307685555E-2)[&rate=5.963918562355541E-4]:5.445519951763E-2,(62[&rate=5.963918562355541E-4]:7.105670843894E-1,(((((57[&rate=5.963918562355541E-4]:6.592419288427E-1,(59[&rate=5.963918562355541E-4]:5.409424554732E-1,(60[&rate=5.963918562355541E-4]:3.685258237569E-1,56[&rate=5.963918562355541E-4]:3.657860977293E-1)[&rate=5.963918562355541E-4]:1.778960837712E-1)[&rate=5.963918562355541E-4]:1.128200213146E-1)[&rate=5.963918562355541E-4]:7.188064086193E-1,(((46[&rate=5.963918562355541E-4]:5.452729248027E-1,41[&rate=5.963918562355541E-4]:5.233551165837E-1)[&rate=5.963918562355541E-4]:3.492600608846E-1,((12[&rate=5.963918562355541E-4]:4.662834070496E-1,15[&rate=5.963918562355541E-4]:5.046395714333E-1)[&rate=5.963918562355541E-4]:2.303522222316E-1,(((49[&rate=5.963918562355541E-4]:5.522277509094E-1,(27[&rate=5.963918562355541E-4]:2.858975059137E-1,4[&rate=5.963918562355541E-4]:1.132947661877E-1)[&rate=5.963918562355541E-4]:3.813987381465E-1)[&rate=5.963918562355541E-4]:3.577964701905E-2,(53[&rate=5.963918562355541E-4]:4.701845357254E-1,48[&rate=5.963918562355541E-4]:4.674448096979E-1)[&rate=5.963918562355541E-4]:1.205625882306E-1)[&rate=5.963918562355541E-4]:1.729134982535E-2,8[&rate=5.963918562355541E-4]:5.970795696718E-1)[&rate=5.963918562355541E-4]:9.133688152736E-2)[&rate=5.963918562355541E-4]:2.033768084609E-1)[&rate=5.963918562355541E-4]:1.753255409965E-1,((((54[&rate=5.963918562355541E-4]:5.628666633479E-1,(47[&rate=5.963918562355541E-4]:3.232885071359E-1,42[&rate=5.963918562355541E-4]:3.068501509715E-1)[&rate=5.963918562355541E-4]:6.423569045864E-2)[&rate=5.963918562355541E-4]:1.790463467988E-1,52[&rate=5.963918562355541E-4]:4.898582156261E-1)[&rate=5.963918562355541E-4]:3.518376753792E-1,(63[&rate=5.963918562355541E-4]:3.521259456659E-1,58[&rate=5.963918562355541E-4]:3.493862196385E-1)[&rate=5.963918562355541E-4]:5.279261097231E-1)[&rate=5.963918562355541E-4]:8.291792874053E-2,((45[&rate=5.963918562355541E-4]:6.415960508777E-1,((44[&rate=5.963918562355541E-4]:3.265304826806E-1,43[&rate=5.963918562355541E-4]:3.292702087079E-1)[&rate=5.963918562355541E-4]:1.419866908178E-1,(40[&rate=5.963918562355541E-4]:1.167695677844E-1,50[&rate=5.963918562355541E-4]:5.649559518161E-2)[&rate=5.963918562355541E-4]:3.544873317413E-1)[&rate=5.963918562355541E-4]:1.511610691603E-1)[&rate=5.963918562355541E-4]:3.514271315395E-1,((11[&rate=5.963918562355541E-4]:4.879365147142E-1,17[&rate=5.963918562355541E-4]:5.262926790979E-1)[&rate=5.963918562355541E-4]:4.706806485131E-1,51[&rate=5.963918562355541E-4]:8.764253824055E-1)[&rate=5.963918562355541E-4]:3.714574521724E-2)[&rate=5.963918562355541E-4]:1.104269212313E-2)[&rate=5.963918562355541E-4]:6.85323781709E-2)[&rate=5.963918562355541E-4]:1.301076189972E-1)[&rate=5.963918562355541E-4]:5.22638051696E-2,((((10[&rate=5.963918562355541E-4]:4.624452464777E-1,55[&rate=5.963918562355541E-4]:4.43267164286E-1)[&rate=5.963918562355541E-4]:2.381077731577E-1,((18[&rate=5.963918562355541E-4]:5.485052612162E-1,23[&rate=5.963918562355541E-4]:5.676833434079E-1)[&rate=5.963918562355541E-4]:4.745769255209E-2,21[&rate=5.963918562355541E-4]:6.041821318504E-1)[&rate=5.963918562355541E-4]:1.813023946342E-1)[&rate=5.963918562355541E-4]:3.675290699488E-1,39[&rate=5.963918562355541E-4]:2.328664926687E-3)[&rate=5.963918562355541E-4]:1.501245250947E-1,(((26[&rate=5.963918562355541E-4]:5.515338419313E-1,19[&rate=5.963918562355541E-4]:5.268763076848E-1)[&rate=5.963918562355541E-4]:4.406553464608E-1,1[&rate=5.963918562355541E-4]:2.058878185292E-1)[&rate=5.963918562355541E-4]:1.069727488744E-1,22[&rate=5.963918562355541E-4]:1.093682485212E0)[&rate=5.963918562355541E-4]:2.204145404259E-1)[&rate=5.963918562355541E-4]:3.128361014439E-2)[&rate=5.963918562355541E-4]:9.767999303095E-2,((3[&rate=5.963918562355541E-4]:2.115087002303E-1,16[&rate=5.963918562355541E-4]:3.265771933809E-1)[&rate=5.963918562355541E-4]:3.023108338214E-1,((13[&rate=5.963918562355541E-4]:3.153912691093E-1,9[&rate=5.963918562355541E-4]:2.770351047259E-1)[&rate=5.963918562355541E-4]:8.082030254789E-2,5[&rate=5.963918562355541E-4]:3.414170511094E-1)[&rate=5.963918562355541E-4]:2.244572774628E-1)[&rate=5.963918562355541E-4]:7.648575331177E-1)[&rate=5.963918562355541E-4]:3.519560775028E-1,38[&rate=5.963918562355541E-4]:6.278934186446E-1)[&rate=5.963918562355541E-4]:9.984607755582E-1)[&rate=5.963918562355541E-4]:1.495729659575E-2)[&rate=5.963918562355541E-4]:1.255401644357E-1,((34[&rate=5.963918562355541E-4]:5.182580923149E-1,((37[&rate=5.963918562355541E-4]:1.823109524372E-1,31[&rate=5.963918562355541E-4]:1.823109524372E-1)[&rate=5.963918562355541E-4]:1.546024009541E-1,32[&rate=5.963918562355541E-4]:4.216128069433E-1)[&rate=5.963918562355541E-4]:3.070277990327E-1)[&rate=5.963918562355541E-4]:1.929980595166E-3,((36[&rate=5.963918562355541E-4]:4.921795685111E-1,33[&rate=5.963918562355541E-4]:4.566604428283E-1)[&rate=5.963918562355541E-4]:1.830444422003E-1,35[&rate=5.963918562355541E-4]:6.533660872142E-1)[&rate=5.963918562355541E-4]:6.627553760832E-2)[&rate=5.963918562355541E-4]:2.024611719643E-1);
tree STATE_21452000 [&joint=-18017.041179542706,lnP=-18017.041179542706] = [&R] ((35[&rate=5.876555657354409E-4]:7.315557311848E-1,((34[&rate=5.876555657354409E-4]:2.946732906068E-1,((37[&rate=5.876555657354409E-4]:1.984157512242E-1,31[&rate=5.876555657354409E-4]:1.984157512242E-1)[&rate=5.876555657354409E-4]:6.303455915267E-2,32[&rate=5.876555657354409E-4]:3.461497639289E-1)[&rate=5.876555657354409E-4]:1.589060403391E-1)[&rate=5.876555657354409E-4]:1.431348941403E-1,(36[&rate=5.876555657354409E-4]:5.849493489327E-1,33[&rate=5.876555657354409E-4]:5.494302232498E-1)[&rate=5.876555657354409E-4]:7.417031122403E-2)[&rate=5.876555657354409E-4]:9.429399452529E-2)[&rate=5.876555657354409E-4]:2.277922474308E-1,(((29[&rate=5.876555657354409E-4]:5.570919838093E-1,(14[&rate=5.876555657354409E-4]:2.325108438009E0,61[&rate=5.876555657354409E-4]:3.598340911271E-1)[&rate=5.876555657354409E-4]:3.174764719171E-1)[&rate=5.876555657354409E-4]:1.615535616041E-1,30[&rate=5.876555657354409E-4]:7.186455454134E-1)[&rate=5.876555657354409E-4]:6.262048903272E-3,(((24[&rate=5.876555657354409E-4]:1.086139934596E0,((7[&rate=5.876555657354409E-4]:2.591405336965E-1,6[&rate=5.876555657354409E-4]:2.591405336965E-1)[&rate=5.876555657354409E-4]:3.978668051674E-1,((20[&rate=5.876555657354409E-4]:2.967854917934E-1,25[&rate=5.876555657354409E-4]:3.132238479577E-1)[&rate=5.876555657354409E-4]:3.638773779664E-1,(28[&rate=5.876555657354409E-4]:4.240574541198E-1,2[&rate=5.876555657354409E-4]:1.966601938457E-1)[&rate=5.876555657354409E-4]:2.91399936188E-1)[&rate=5.876555657354409E-4]:9.223488006304E-2)[&rate=5.876555657354409E-4]:3.222832806635E-1)[&rate=5.876555657354409E-4]:1.262920838381E0,((((((46[&rate=5.876555657354409E-4]:6.216680500881E-1,41[&rate=5.876555657354409E-4]:5.99750241869E-1)[&rate=5.876555657354409E-4]:2.765212641754E-1,((49[&rate=5.876555657354409E-4]:5.60794743366E-1,(8[&rate=5.876555657354409E-4]:5.402295481575E-1,((12[&rate=5.876555657354409E-4]:3.748637894494E-1,15[&rate=5.876555657354409E-4]:4.132199538331E-1)[&rate=5.876555657354409E-4]:1.542523787457E-1,(53[&rate=5.876555657354409E-4]:2.224931414259E-1,48[&rate=5.876555657354409E-4]:2.197534153983E-1)[&rate=5.876555657354409E-4]:3.093627527968E-1)[&rate=5.876555657354409E-4]:1.933255804439E-2)[&rate=5.876555657354409E-4]:1.234601712651E-2)[&rate=5.876555657354409E-4]:6.319399422945E-2,(27[&rate=5.876555657354409E-4]:5.306704283789E-1,4[&rate=5.876555657354409E-4]:3.580676886529E-1)[&rate=5.876555657354409E-4]:2.083868023674E-1)[&rate=5.876555657354409E-4]:2.796800287227E-1)[&rate=5.876555657354409E-4]:1.896060313047E-1,(((52[&rate=5.876555657354409E-4]:7.106678607164E-1,(54[&rate=5.876555657354409E-4]:4.313872168893E-1,(47[&rate=5.876555657354409E-4]:7.919624971101E-2,42[&rate=5.876555657354409E-4]:6.275789354664E-2)[&rate=5.876555657354409E-4]:1.768485014249E-1)[&rate=5.876555657354409E-4]:5.313354383477E-1)[&rate=5.876555657354409E-4]:2.375848900558E-2,(63[&rate=5.876555657354409E-4]:1.824641701872E-1,58[&rate=5.876555657354409E-4]:1.797244441598E-1)[&rate=5.876555657354409E-4]:5.903183439185E-1)[&rate=5.876555657354409E-4]:2.335601984023E-1,((45[&rate=5.876555657354409E-4]:5.678496914878E-1,((44[&rate=5.876555657354409E-4]:9.873059230136E-2,43[&rate=5.876555657354409E-4]:1.014703183287E-1)[&rate=5.876555657354409E-4]:3.547023966204E-1,(40[&rate=5.876555657354409E-4]:7.851980898967E-2,50[&rate=5.876555657354409E-4]:1.824583638689E-2)[&rate=5.876555657354409E-4]:3.776529059595E-1)[&rate=5.876555657354409E-4]:9.249889434687E-2)[&rate=5.876555657354409E-4]:3.824711788062E-1,(51[&rate=5.876555657354409E-4]:7.815680163905E-1,(11[&rate=5.876555657354409E-4]:2.958034046988E-1,17[&rate=5.876555657354409E-4]:3.341595690825E-1)[&rate=5.876555657354409E-4]:5.679563925135E-1)[&rate=5.876555657354409E-4]:8.930079910905E-2)[&rate=5.876555657354409E-4]:9.711773262484E-2)[&rate=5.876555657354409E-4]:4.30964686767E-2)[&rate=5.876555657354409E-4]:1.288926903075E-1,(((((10[&rate=5.876555657354409E-4]:5.244067379116E-1,55[&rate=5.876555657354409E-4]:5.052286557198E-1)[&rate=5.876555657354409E-4]:1.911668339719E-1,((18[&rate=5.876555657354409E-4]:3.793645406416E-1,23[&rate=5.876555657354409E-4]:3.985426228333E-1)[&rate=5.876555657354409E-4]:3.055383873024E-1,21[&rate=5.876555657354409E-4]:6.931221060261E-1)[&rate=5.876555657354409E-4]:1.073829727066E-1)[&rate=5.876555657354409E-4]:3.724969004973E-1,39[&rate=5.876555657354409E-4]:2.231704772332E-2)[&rate=5.876555657354409E-4]:1.007907783626E-2,(((26[&rate=5.876555657354409E-4]:6.098699101034E-1,19[&rate=5.876555657354409E-4]:5.852123758569E-1)[&rate=5.876555657354409E-4]:2.058832097572E-1,1[&rate=5.876555657354409E-4]:2.945174999765E-2)[&rate=5.876555657354409E-4]:3.759680768909E-2,22[&rate=5.876555657354409E-4]:8.47870475495E-1)[&rate=5.876555657354409E-4]:3.46169485681E-1)[&rate=5.876555657354409E-4]:2.428525074876E-2,(57[&rate=5.876555657354409E-4]:5.664316422114E-1,(60[&rate=5.876555657354409E-4]:4.392127205631E-1,(56[&rate=5.876555657354409E-4]:4.261221296115E-1,59[&rate=5.876555657354409E-4]:4.233824035842E-1)[&rate=5.876555657354409E-4]:1.035086492401E-2)[&rate=5.876555657354409E-4]:1.272189216483E-1)[&rate=5.876555657354409E-4]:7.368250765627E-1)[&rate=5.876555657354409E-4]:9.151350888255E-2)[&rate=5.876555657354409E-4]:1.120669136558E-1,((3[&rate=5.876555657354409E-4]:3.856643327539E-1,16[&rate=5.876555657354409E-4]:5.007328259045E-1)[&rate=5.876555657354409E-4]:2.030960203634E-1,(5[&rate=5.876555657354409E-4]:4.907462421888E-1,(13[&rate=5.876555657354409E-4]:4.612264471649E-1,9[&rate=5.876555657354409E-4]:4.228702827815E-1)[&rate=5.876555657354409E-4]:8.431431557168E-2)[&rate=5.876555657354409E-4]:1.50068905449E-1)[&rate=5.876555657354409E-4]:6.687617197021E-1)[&rate=5.876555657354409E-4]:3.679283600962E-1,38[&rate=5.876555657354409E-4]:6.22710706888E-1)[&rate=5.876555657354409E-4]:5.592267784173E-1)[&rate=5.876555657354409E-4]:4.475994280704E-1,62[&rate=5.876555657354409E-4]:7.137498035624E-1)[&rate=5.876555657354409E-4]:6.853483993469E-2)[&rate=5.876555657354409E-4]:1.060250837526E-1);
tree STATE_21454000 [&joint=-18002.03340929305,lnP=-18002.03340929305] = [&R] ((((((61[&rate=6.250745455953268E-4]:6.245120630689E-1,((((57[&rate=6.250745455953268E-4]:7.090854946051E-1,((59[&rate=6.250745455953268E-4]:5.509920749654E-1,60[&rate=6.250745455953268E-4]:5.564715270203E-1)[&rate=6.250745455953268E-4]:6.405034191107E-3,56[&rate=6.250745455953268E-4]:5.601368351838E-1)[&rate=6.250745455953268E-4]:1.462089333937E-1)[&rate=6.250745455953268E-4]:6.644699557908E-1,((((46[&rate=6.250745455953268E-4]:6.239730999261E-1,41[&rate=6.250745455953268E-4]:6.02055291707E-1)[&rate=6.250745455953268E-4]:6.300569879478E-2,((49[&rate=6.250745455953268E-4]:5.656404604261E-1,(27[&rate=6.250745455953268E-4]:3.062684706608E-1,4[&rate=6.250745455953268E-4]:1.336657309348E-1)[&rate=6.250745455953268E-4]:3.744404829161E-1)[&rate=6.250745455953268E-4]:2.582386848079E-2,(8[&rate=6.250745455953268E-4]:5.269859525416E-1,((12[&rate=6.250745455953268E-4]:1.733601852518E-1,15[&rate=6.250745455953268E-4]:2.117163496355E-1)[&rate=6.250745455953268E-4]:3.591060334977E-1,(53[&rate=6.250745455953268E-4]:3.345226924721E-1,48[&rate=6.250745455953268E-4]:3.317829664446E-1)[&rate=6.250745455953268E-4]:2.00683252305E-1)[&rate=6.250745455953268E-4]:2.738911874113E-3)[&rate=6.250745455953268E-4]:5.625919828326E-2)[&rate=6.250745455953268E-4]:1.009939218687E-1)[&rate=6.250745455953268E-4]:4.09258911003E-1,(((63[&rate=6.250745455953268E-4]:3.625324977189E-1,58[&rate=6.250745455953268E-4]:3.597927716915E-1)[&rate=6.250745455953268E-4]:3.67584251008E-1,((42[&rate=6.250745455953268E-4]:4.690355824913E-1,(54[&rate=6.250745455953268E-4]:2.40168713335E-1,47[&rate=6.250745455953268E-4]:6.482624758159E-2)[&rate=6.250745455953268E-4]:4.206476910741E-1)[&rate=6.250745455953268E-4]:1.99342987054E-1,52[&rate=6.250745455953268E-4]:6.081045969426E-1)[&rate=6.250745455953268E-4]:8.365598740063E-2)[&rate=6.250745455953268E-4]:2.861483130442E-1,((45[&rate=6.250745455953268E-4]:5.810518771569E-1,((44[&rate=6.250745455953268E-4]:4.101486024745E-1,(40[&rate=6.250745455953268E-4]:2.148809055049E-1,50[&rate=6.250745455953268E-4]:1.546069329021E-1)[&rate=6.250745455953268E-4]:1.98007422997E-1)[&rate=6.250745455953268E-4]:1.303621938419E-1,43[&rate=6.250745455953268E-4]:5.432505223438E-1)[&rate=6.250745455953268E-4]:1.862327262143E-2)[&rate=6.250745455953268E-4]:3.215821265068E-1,((11[&rate=6.250745455953268E-4]:4.348454090888E-1,17[&rate=6.250745455953268E-4]:4.732015734724E-1)[&rate=6.250745455953268E-4]:2.836733231998E-1,51[&rate=6.250745455953268E-4]:6.363269514667E-1)[&rate=6.250745455953268E-4]:1.868549974025E-1)[&rate=6.250745455953268E-4]:1.547269485182E-1)[&rate=6.250745455953268E-4]:4.161648356933E-2)[&rate=6.250745455953268E-4]:9.490023916696E-2,((((10[&rate=6.250745455953268E-4]:4.292552611593E-1,55[&rate=6.250745455953268E-4]:4.100771789676E-1)[&rate=6.250745455953268E-4]:1.44382712247E-1,((18[&rate=6.250745455953268E-4]:4.964357961129E-1,23[&rate=6.250745455953268E-4]:5.156138783047E-1)[&rate=6.250745455953268E-4]:3.42752860239E-2,21[&rate=6.250745455953268E-4]:5.389302602189E-1)[&rate=6.250745455953268E-4]:1.196392200366E-1)[&rate=6.250745455953268E-4]:4.903393516509E-1,(((26[&rate=6.250745455953268E-4]:5.636129210399E-1,19[&rate=6.250745455953268E-4]:5.389553867935E-1)[&rate=6.250745455953268E-4]:3.43164683791E-1,1[&rate=6.250745455953268E-4]:1.20476234968E-1)[&rate=6.250745455953268E-4]:1.168146451961E-1,22[&rate=6.250745455953268E-4]:1.018112797972E0)[&rate=6.250745455953268E-4]:1.417549380438E-1)[&rate=6.250745455953268E-4]:4.482273146233E-2,39[&rate=6.250745455953268E-4]:4.304663186206E-2)[&rate=6.250745455953268E-4]:7.959816634397E-2)[&rate=6.250745455953268E-4]:4.335309724087E-3)[&rate=6.250745455953268E-4]:2.338814977665E-1,((3[&rate=6.250745455953268E-4]:5.112840986159E-1,16[&rate=6.250745455953268E-4]:6.263525917665E-1)[&rate=6.250745455953268E-4]:2.934178439237E-1,((13[&rate=6.250745455953268E-4]:2.460181264164E-1,9[&rate=6.250745455953268E-4]:2.076619620329E-1)[&rate=6.250745455953268E-4]:2.552928255843E-1,5[&rate=6.250745455953268E-4]:4.465164314529E-1)[&rate=6.250745455953268E-4]:4.102403056072E-1)[&rate=6.250745455953268E-4]:5.534199371296E-1)[&rate=6.250745455953268E-4]:5.928579522306E-1,38[&rate=6.250745455953268E-4]:9.482401058723E-1)[&rate=6.250745455953268E-4]:5.292175369555E-1)[&rate=6.250745455953268E-4]:1.511962066278E-3,29[&rate=6.250745455953268E-4]:5.058054459003E-1)[&rate=6.250745455953268E-4]:8.344095358089E-3,14[&rate=6.250745455953268E-4]:2.599642467376E0)[&rate=6.250745455953268E-4]:8.234579560545E-2,(30[&rate=6.250745455953268E-4]:5.964812455686E-1,((((7[&rate=6.250745455953268E-4]:1.859752428756E-1,6[&rate=6.250745455953268E-4]:1.859752428756E-1)[&rate=6.250745455953268E-4]:2.768583868197E-1,24[&rate=6.250745455953268E-4]:5.696829447638E-1)[&rate=6.250745455953268E-4]:3.090573885354E-1,((20[&rate=6.250745455953268E-4]:5.605360672133E-1,25[&rate=6.250745455953268E-4]:5.769744233777E-1)[&rate=6.250745455953268E-4]:8.493524626755E-2,28[&rate=6.250745455953268E-4]:7.002658340289E-1)[&rate=6.250745455953268E-4]:2.223101157087E-1)[&rate=6.250745455953268E-4]:2.47991452213E-1,2[&rate=6.250745455953268E-4]:9.431701416765E-1)[&rate=6.250745455953268E-4]:1.610036906721E0)[&rate=6.250745455953268E-4]:1.409129523067E-5)[&rate=6.250745455953268E-4]:1.123564163873E-2,62[&rate=6.250745455953268E-4]:6.651080276829E-1)[&rate=6.250745455953268E-4]:9.637900043219E-2,(((((37[&rate=6.250745455953268E-4]:1.13703051361E-1,31[&rate=6.250745455953268E-4]:1.13703051361E-1)[&rate=6.250745455953268E-4]:3.535166747196E-1,32[&rate=6.250745455953268E-4]:5.519191796326E-1)[&rate=6.250745455953268E-4]:8.437168982726E-2,35[&rate=6.250745455953268E-4]:6.253619077111E-1)[&rate=6.250745455953268E-4]:1.206121285364E-2,34[&rate=6.250745455953268E-4]:4.379695686523E-1)[&rate=6.250745455953268E-4]:8.994100833612E-2,(36[&rate=6.250745455953268E-4]:6.936601214427E-1,33[&rate=6.250745455953268E-4]:6.581409957598E-1)[&rate=6.250745455953268E-4]:5.556193095545E-2)[&rate=6.250745455953268E-4]:1.051611505801E-1);
tree STATE_21456000 [&joint=-18013.020004788814,lnP=-18013.020004788814] = [&R] ((((14[&rate=5.558577973440791E-4]:2.515604002175E0,61[&rate=5.558577973440791E-4]:5.503296552923E-1)[&rate=5.558577973440791E-4]:1.33827182626E-1,30[&rate=5.558577973440791E-4]:5.639382586834E-1)[&rate=5.558577973440791E-4]:5.85262748706E-2,((62[&rate=5.558577973440791E-4]:5.739609172323E-1,(((((7[&rate=5.558577973440791E-4]:4.891889744039E-1,6[&rate=5.558577973440791E-4]:4.891889744039E-1)[&rate=5.558577973440791E-4]:1.657655896579E-1,24[&rate=5.558577973440791E-4]:7.618038791303E-1)[&rate=5.558577973440791E-4]:1.799198480348E-1,(20[&rate=5.558577973440791E-4]:3.098120483813E-1,25[&rate=5.558577973440791E-4]:3.262504045456E-1)[&rate=5.558577973440791E-4]:6.209527746742E-1)[&rate=5.558577973440791E-4]:2.248400720115E-1,(2[&rate=5.558577973440791E-4]:3.039182736211E-1,28[&rate=5.558577973440791E-4]:5.313155338952E-1)[&rate=5.558577973440791E-4]:6.790838817198E-1)[&rate=5.558577973440791E-4]:1.458546752479E0,(((((((48[&rate=5.558577973440791E-4]:5.903466188509E-1,(27[&rate=5.558577973440791E-4]:3.591060403427E-1,4[&rate=5.558577973440791E-4]:1.865033006167E-1)[&rate=5.558577973440791E-4]:3.46309071659E-1)[&rate=5.558577973440791E-4]:9.155502456498E-2,((12[&rate=5.558577973440791E-4]:4.405688913411E-1,15[&rate=5.558577973440791E-4]:4.789250557248E-1)[&rate=5.558577973440791E-4]:1.0848221042E-1,(53[&rate=5.558577973440791E-4]:3.42775947285E-1,8[&rate=5.558577973440791E-4]:3.318170431754E-1)[&rate=5.558577973440791E-4]:2.090148805037E-1)[&rate=5.558577973440791E-4]:1.328505416547E-1)[&rate=5.558577973440791E-4]:1.561621780241E-1,((46[&rate=5.558577973440791E-4]:4.51957687667E-1,41[&rate=5.558577973440791E-4]:4.30039879448E-1)[&rate=5.558577973440791E-4]:1.610222684947E-1,49[&rate=5.558577973440791E-4]:6.184594082165E-1)[&rate=5.558577973440791E-4]:2.196044132235E-1)[&rate=5.558577973440791E-4]:2.98151673439E-1,(((54[&rate=5.558577973440791E-4]:6.045521865005E-1,(42[&rate=5.558577973440791E-4]:1.625467208007E-1,47[&rate=5.558577973440791E-4]:1.789850769651E-1)[&rate=5.558577973440791E-4]:2.502246437821E-1)[&rate=5.558577973440791E-4]:5.21757407942E-1,((63[&rate=5.558577973440791E-4]:3.214232486297E-1,58[&rate=5.558577973440791E-4]:3.186835226023E-1)[&rate=5.558577973440791E-4]:5.274545196389E-1,52[&rate=5.558577973440791E-4]:8.105216038849E-1)[&rate=5.558577973440791E-4]:6.37331960372E-2)[&rate=5.558577973440791E-4]:3.346714620517E-2,(((11[&rate=5.558577973440791E-4]:4.328254789288E-1,17[&rate=5.558577973440791E-4]:4.711816433125E-1)[&rate=5.558577973440791E-4]:3.896822471187E-1,51[&rate=5.558577973440791E-4]:7.403159452257E-1)[&rate=5.558577973440791E-4]:1.530697365766E-1,(45[&rate=5.558577973440791E-4]:6.477137046765E-1,(44[&rate=5.558577973440791E-4]:4.558482848418E-1,(43[&rate=5.558577973440791E-4]:3.831915573854E-1,(40[&rate=5.558577973440791E-4]:1.127337815476E-1,50[&rate=5.558577973440791E-4]:5.245980894481E-2)[&rate=5.558577973440791E-4]:2.704577758378E-1)[&rate=5.558577973440791E-4]:7.539645348376E-2)[&rate=5.558577973440791E-4]:1.699476116156E-1)[&rate=5.558577973440791E-4]:3.251240319203E-1)[&rate=5.558577973440791E-4]:1.433626432496E-2)[&rate=5.558577973440791E-4]:1.463017679298E-1)[&rate=5.558577973440791E-4]:2.183236543439E-1,(((39[&rate=5.558577973440791E-4]:5.796637747209E-2,(((26[&rate=5.558577973440791E-4]:6.975374730515E-1,19[&rate=5.558577973440791E-4]:6.728799388051E-1)[&rate=5.558577973440791E-4]:2.134892496826E-1,1[&rate=5.558577973440791E-4]:1.247253528712E-1)[&rate=5.558577973440791E-4]:1.088297482736E-1,22[&rate=5.558577973440791E-4]:1.014377018953E0)[&rate=5.558577973440791E-4]:2.052331941354E-1)[&rate=5.558577973440791E-4]:1.549948313799E-2,((10[&rate=5.558577973440791E-4]:4.216228626534E-1,55[&rate=5.558577973440791E-4]:4.024447804617E-1)[&rate=5.558577973440791E-4]:2.960992465417E-1,((18[&rate=5.558577973440791E-4]:5.154783365115E-1,23[&rate=5.558577973440791E-4]:5.346564187032E-1)[&rate=5.558577973440791E-4]:9.350892988411E-2,21[&rate=5.558577973440791E-4]:6.172064444777E-1)[&rate=5.558577973440791E-4]:1.854471715666E-1)[&rate=5.558577973440791E-4]:4.214971760725E-1)[&rate=5.558577973440791E-4]:6.597912953631E-2,(57[&rate=5.558577973440791E-4]:4.671091919719E-1,((56[&rate=5.558577973440791E-4]:3.490199431632E-1,59[&rate=5.558577973440791E-4]:3.462802171358E-1)[&rate=5.558577973440791E-4]:1.401003165602E-2,60[&rate=5.558577973440791E-4]:3.657697008468E-1)[&rate=5.558577973440791E-4]:1.013394911251E-1)[&rate=5.558577973440791E-4]:9.189111406403E-1)[&rate=5.558577973440791E-4]:1.41121556337E-1)[&rate=5.558577973440791E-4]:3.815895374905E-1,((13[&rate=5.558577973440791E-4]:4.584194450023E-1,9[&rate=5.558577973440791E-4]:4.200632806189E-1)[&rate=5.558577973440791E-4]:3.530527973759E-1,((3[&rate=5.558577973440791E-4]:1.415257662278E-1,16[&rate=5.558577973440791E-4]:2.565942593784E-1)[&rate=5.558577973440791E-4]:1.381125837658E-1,5[&rate=5.558577973440791E-4]:3.31693144514E-1)[&rate=5.558577973440791E-4]:4.249845773164E-1)[&rate=5.558577973440791E-4]:9.547934306366E-1)[&rate=5.558577973440791E-4]:1.139223427187E-1,38[&rate=5.558577973440791E-4]:7.705989746376E-1)[&rate=5.558577973440791E-4]:6.87388289347E-1)[&rate=5.558577973440791E-4]:3.176076306109E-2)[&rate=5.558577973440791E-4]:1.293026915226E-2,29[&rate=5.558577973440791E-4]:5.295141372042E-1)[&rate=5.558577973440791E-4]:9.29503963498E-2)[&rate=5.558577973440791E-4]:1.626795735978E-2,(((36[&rate=5.558577973440791E-4]:5.629000528261E-1,33[&rate=5.558577973440791E-4]:5.273809271433E-1)[&rate=5.558577973440791E-4]:1.168176682208E-1,((37[&rate=5.558577973440791E-4]:4.000906636504E-1,31[&rate=5.558577973440791E-4]:4.000906636504E-1)[&rate=5.558577973440791E-4]:7.878073390825E-2,32[&rate=5.558577973440791E-4]:5.635708511107E-1)[&rate=5.558577973440791E-4]:1.052179081877E-1)[&rate=5.558577973440791E-4]:3.319563080487E-2,(35[&rate=5.558577973440791E-4]:6.506283501592E-1,34[&rate=5.558577973440791E-4]:4.511747982467E-1)[&rate=5.558577973440791E-4]:4.042707819534E-2)[&rate=5.558577973440791E-4]:7.609236310553E-2);
tree STATE_21458000 [&joint=-18014.806179302723,lnP=-18014.806179302723] = [&R] (((29[&rate=5.832055916168998E-4]:5.947275790834E-1,(61[&rate=5.832055916168998E-4]:6.965235423334E-1,(14[&rate=5.832055916168998E-4]:2.53176992992E0,62[&rate=5.832055916168998E-4]:5.036540529828E-1)[&rate=5.832055916168998E-4]:1.30027959296E-1)[&rate=5.832055916168998E-4]:1.842261598499E-2)[&rate=5.832055916168998E-4]:2.308598256364E-2,((((((7[&rate=5.832055916168998E-4]:2.93616806127E-1,6[&rate=5.832055916168998E-4]:2.93616806127E-1)[&rate=5.832055916168998E-4]:3.670392917405E-1,24[&rate=5.832055916168998E-4]:7.67505412936E-1)[&rate=5.832055916168998E-4]:2.353162492308E-2,(28[&rate=5.832055916168998E-4]:8.04578017224E-1,(20[&rate=5.832055916168998E-4]:4.315572908091E-1,25[&rate=5.832055916168998E-4]:4.479956469735E-1)[&rate=5.832055916168998E-4]:3.182262058668E-1)[&rate=5.832055916168998E-4]:3.029463707358E-2)[&rate=5.832055916168998E-4]:1.136010371874E-1,2[&rate=5.832055916168998E-4]:7.210764312109E-1)[&rate=5.832055916168998E-4]:1.656921099439E0,(((((((((8[&rate=5.832055916168998E-4]:4.525697558612E-1,49[&rate=5.832055916168998E-4]:4.607889339433E-1)[&rate=5.832055916168998E-4]:1.725130045239E-1,((12[&rate=5.832055916168998E-4]:3.410588985202E-1,15[&rate=5.832055916168998E-4]:3.794150629039E-1)[&rate=5.832055916168998E-4]:2.59056957681E-1,(27[&rate=5.832055916168998E-4]:4.676186786426E-1,4[&rate=5.832055916168998E-4]:2.950159389165E-1)[&rate=5.832055916168998E-4]:2.475656707095E-1)[&rate=5.832055916168998E-4]:3.318608226597E-2)[&rate=5.832055916168998E-4]:5.231488640419E-3,48[&rate=5.832055916168998E-4]:6.385334271076E-1)[&rate=5.832055916168998E-4]:1.506117995625E-1,((46[&rate=5.832055916168998E-4]:4.40762065267E-1,53[&rate=5.832055916168998E-4]:4.489812433493E-1)[&rate=5.832055916168998E-4]:6.329582290631E-3,41[&rate=5.832055916168998E-4]:4.251738393386E-1)[&rate=5.832055916168998E-4]:3.365741270578E-1)[&rate=5.832055916168998E-4]:3.908767617547E-1,((((51[&rate=5.832055916168998E-4]:7.259390750453E-1,(11[&rate=5.832055916168998E-4]:5.34933864434E-1,17[&rate=5.832055916168998E-4]:5.732900288177E-1)[&rate=5.832055916168998E-4]:2.731969914332E-1)[&rate=5.832055916168998E-4]:1.615377980911E-2,((43[&rate=5.832055916168998E-4]:2.389566278155E-1,45[&rate=5.832055916168998E-4]:2.581347100072E-1)[&rate=5.832055916168998E-4]:1.366287394064E-1,((40[&rate=5.832055916168998E-4]:9.19381053421E-2,50[&rate=5.832055916168998E-4]:3.166413273933E-2)[&rate=5.832055916168998E-4]:1.983780417535E-1,44[&rate=5.832055916168998E-4]:2.875764210683E-1)[&rate=5.832055916168998E-4]:8.526922012629E-2)[&rate=5.832055916168998E-4]:4.267814602353E-1)[&rate=5.832055916168998E-4]:2.041716099284E-1,(54[&rate=5.832055916168998E-4]:5.764390402435E-1,(42[&rate=5.832055916168998E-4]:3.690426164615E-1,47[&rate=5.832055916168998E-4]:3.854809726258E-1)[&rate=5.832055916168998E-4]:1.561560186427E-2)[&rate=5.832055916168998E-4]:6.218802190599E-1)[&rate=5.832055916168998E-4]:4.85798767726E-3,((63[&rate=5.832055916168998E-4]:6.250235407191E-1,58[&rate=5.832055916168998E-4]:6.222838146918E-1)[&rate=5.832055916168998E-4]:3.159117353004E-1,52[&rate=5.832055916168998E-4]:9.025791116358E-1)[&rate=5.832055916168998E-4]:4.854334082433E-2)[&rate=5.832055916168998E-4]:1.467077551428E-1)[&rate=5.832055916168998E-4]:1.16269684888E-1,(57[&rate=5.832055916168998E-4]:5.166915377412E-1,((60[&rate=5.832055916168998E-4]:2.835158313205E-1,59[&rate=5.832055916168998E-4]:2.780363792656E-1)[&rate=5.832055916168998E-4]:2.878194474935E-2,56[&rate=5.832055916168998E-4]:3.095580500423E-1)[&rate=5.832055916168998E-4]:2.043937616714E-1)[&rate=5.832055916168998E-4]:9.522028752979E-1)[&rate=5.832055916168998E-4]:7.718486236318E-3,((((26[&rate=5.832055916168998E-4]:8.333590043484E-1,19[&rate=5.832055916168998E-4]:8.087014701019E-1)[&rate=5.832055916168998E-4]:1.764703456363E-1,1[&rate=5.832055916168998E-4]:2.235279801218E-1)[&rate=5.832055916168998E-4]:1.067128201024E-1,22[&rate=5.832055916168998E-4]:1.111062718032E0)[&rate=5.832055916168998E-4]:9.86760909821E-2,(((10[&rate=5.832055916168998E-4]:5.267178573295E-1,55[&rate=5.832055916168998E-4]:5.075397751378E-1)[&rate=5.832055916168998E-4]:7.602595304558E-2,((18[&rate=5.832055916168998E-4]:3.368939206627E-1,23[&rate=5.832055916168998E-4]:3.560720028544E-1)[&rate=5.832055916168998E-4]:2.821906608801E-1,21[&rate=5.832055916168998E-4]:6.273037596249E-1)[&rate=5.832055916168998E-4]:6.037155759944E-2)[&rate=5.832055916168998E-4]:4.692071053756E-1,39[&rate=5.832055916168998E-4]:6.197491093144E-3)[&rate=5.832055916168998E-4]:4.189748230498E-2)[&rate=5.832055916168998E-4]:1.819425834115E-1)[&rate=5.832055916168998E-4]:1.245509696047E-1,(5[&rate=5.832055916168998E-4]:1.054249376138E0,((3[&rate=5.832055916168998E-4]:5.094860015239E-1,16[&rate=5.832055916168998E-4]:6.245544946745E-1)[&rate=5.832055916168998E-4]:4.191261561418E-1,(13[&rate=5.832055916168998E-4]:3.904737186816E-1,9[&rate=5.832055916168998E-4]:3.521175542982E-1)[&rate=5.832055916168998E-4]:6.449877540523E-1)[&rate=5.832055916168998E-4]:7.358242395172E-2)[&rate=5.832055916168998E-4]:3.496542187696E-1)[&rate=5.832055916168998E-4]:7.409784829399E-1,38[&rate=5.832055916168998E-4]:1.090087557299E0)[&rate=5.832055916168998E-4]:3.043483295149E-1)[&rate=5.832055916168998E-4]:1.798910881204E-1,30[&rate=5.832055916168998E-4]:6.011628159408E-1)[&rate=5.832055916168998E-4]:1.665074570626E-2)[&rate=5.832055916168998E-4]:3.236555469009E-3,((((37[&rate=5.832055916168998E-4]:1.675294050183E-1,31[&rate=5.832055916168998E-4]:1.675294050183E-1)[&rate=5.832055916168998E-4]:3.514604000777E-1,32[&rate=5.832055916168998E-4]:6.03689258648E-1)[&rate=5.832055916168998E-4]:1.3341005139E-1,(35[&rate=5.832055916168998E-4]:5.535294914623E-1,34[&rate=5.832055916168998E-4]:3.540759395499E-1)[&rate=5.832055916168998E-4]:1.726408568269E-1)[&rate=5.832055916168998E-4]:4.510493748234E-3,(36[&rate=5.832055916168998E-4]:7.098923743582E-1,33[&rate=5.832055916168998E-4]:6.743732486753E-1)[&rate=5.832055916168998E-4]:4.264639117653E-2)[&rate=5.832055916168998E-4]:1.87845756249E-2);
tree STATE_21460000 [&joint=-18002.064263557626,lnP=-18002.064263557626] = [&R] ((((((((7[&rate=5.101606101042969E-4]:4.089138056459E-1,6[&rate=5.101606101042969E-4]:4.089138056459E-1)[&rate=5.101606101042969E-4]:1.166243437693E-1,24[&rate=5.101606101042969E-4]:6.323874644837E-1)[&rate=5.101606101042969E-4]:1.701298049839E-1,(28[&rate=5.101606101042969E-4]:7.101952833847E-1,(20[&rate=5.101606101042969E-4]:5.274285105334E-1,25[&rate=5.101606101042969E-4]:5.438668666978E-1)[&rate=5.101606101042969E-4]:1.279722523033E-1)[&rate=5.101606101042969E-4]:1.361576025212E-1)[&rate=5.101606101042969E-4]:2.701287008849E-1,2[&rate=5.101606101042969E-4]:8.890843265168E-1)[&rate=5.101606101042969E-4]:1.665254058223E0,30[&rate=5.101606101042969E-4]:5.976125819103E-1)[&rate=5.101606101042969E-4]:1.064683845784E-2,((((((((((((41[&rate=5.101606101042969E-4]:4.081007644425E-1,49[&rate=5.101606101042969E-4]:4.354980247163E-1)[&rate=5.101606101042969E-4]:8.027009826985E-2,53[&rate=5.101606101042969E-4]:5.185078490137E-1)[&rate=5.101606101042969E-4]:1.455066033197E-1,46[&rate=5.101606101042969E-4]:6.557952742512E-1)[&rate=5.101606101042969E-4]:1.209143579593E-1,((48[&rate=5.101606101042969E-4]:4.805441435333E-1,(27[&rate=5.101606101042969E-4]:3.004374712765E-1,4[&rate=5.101606101042969E-4]:1.278347315505E-1)[&rate=5.101606101042969E-4]:2.951751654077E-1)[&rate=5.101606101042969E-4]:1.780464834101E-1,(8[&rate=5.101606101042969E-4]:6.085575282886E-1,(12[&rate=5.101606101042969E-4]:3.250701883507E-1,15[&rate=5.101606101042969E-4]:3.634263527344E-1)[&rate=5.101606101042969E-4]:2.9170651802E-1)[&rate=5.101606101042969E-4]:4.181392057273E-2)[&rate=5.101606101042969E-4]:1.235984573217E-1)[&rate=5.101606101042969E-4]:3.648769110304E-1,(((54[&rate=5.101606101042969E-4]:7.577454694848E-1,(42[&rate=5.101606101042969E-4]:5.207496029368E-1,47[&rate=5.101606101042969E-4]:5.371879591012E-1)[&rate=5.101606101042969E-4]:4.521504463022E-2)[&rate=5.101606101042969E-4]:2.627845207754E-1,(63[&rate=5.101606101042969E-4]:4.402329706945E-1,58[&rate=5.101606101042969E-4]:4.374932446672E-1)[&rate=5.101606101042969E-4]:3.665983894289E-1)[&rate=5.101606101042969E-4]:2.306995355579E-1,(((44[&rate=5.101606101042969E-4]:4.630507369121E-1,(45[&rate=5.101606101042969E-4]:4.602866135233E-1,((40[&rate=5.101606101042969E-4]:7.016089049916E-2,50[&rate=5.101606101042969E-4]:9.88691789639E-3)[&rate=5.101606101042969E-4]:3.214701993587E-1,43[&rate=5.101606101042969E-4]:3.916310898579E-1)[&rate=5.101606101042969E-4]:4.947744147367E-2)[&rate=5.101606101042969E-4]:2.468193160793E-2)[&rate=5.101606101042969E-4]:2.950256945697E-1,(51[&rate=5.101606101042969E-4]:4.776136744018E-1,(11[&rate=5.101606101042969E-4]:5.273792833137E-1,17[&rate=5.101606101042969E-4]:5.657354476974E-1)[&rate=5.101606101042969E-4]:3.242617190996E-2)[&rate=5.101606101042969E-4]:2.229285105047E-1)[&rate=5.101606101042969E-4]:2.582218113186E-1,52[&rate=5.101606101042969E-4]:9.58763996225E-1)[&rate=5.101606101042969E-4]:4.041073507256E-2)[&rate=5.101606101042969E-4]:6.569948317604E-2)[&rate=5.101606101042969E-4]:8.142373800886E-2,(57[&rate=5.101606101042969E-4]:7.366695127614E-1,((56[&rate=5.101606101042969E-4]:6.264914601248E-1,59[&rate=5.101606101042969E-4]:6.237517340974E-1)[&rate=5.101606101042969E-4]:3.949639225077E-2,60[&rate=5.101606101042969E-4]:6.687275784031E-1)[&rate=5.101606101042969E-4]:6.794193435831E-2)[&rate=5.101606101042969E-4]:6.644229602692E-1)[&rate=5.101606101042969E-4]:1.284731809535E-2,((((26[&rate=5.101606101042969E-4]:6.341316990932E-1,19[&rate=5.101606101042969E-4]:6.094741648467E-1)[&rate=5.101606101042969E-4]:2.16535568412E-1,1[&rate=5.101606101042969E-4]:6.436589764228E-2)[&rate=5.101606101042969E-4]:8.312338863884E-2,22[&rate=5.101606101042969E-4]:9.283112040894E-1)[&rate=5.101606101042969E-4]:3.211180196106E-1,(((10[&rate=5.101606101042969E-4]:5.426387170038E-1,55[&rate=5.101606101042969E-4]:5.234606348121E-1)[&rate=5.101606101042969E-4]:7.145562665853E-2,((18[&rate=5.101606101042969E-4]:5.346733129631E-1,23[&rate=5.101606101042969E-4]:5.538513951548E-1)[&rate=5.101606101042969E-4]:5.942566751781E-2,21[&rate=5.101606101042969E-4]:6.02318158563E-1)[&rate=5.101606101042969E-4]:9.670769194858E-2)[&rate=5.101606101042969E-4]:5.347269344864E-1,39[&rate=5.101606101042969E-4]:8.306785349128E-2)[&rate=5.101606101042969E-4]:4.71753459229E-3)[&rate=5.101606101042969E-4]:7.957906057658E-2)[&rate=5.101606101042969E-4]:7.149230144765E-2,((3[&rate=5.101606101042969E-4]:4.392282394301E-1,16[&rate=5.101606101042969E-4]:5.542967325807E-1)[&rate=5.101606101042969E-4]:6.344646438215E-1,(5[&rate=5.101606101042969E-4]:8.025038543795E-1,(13[&rate=5.101606101042969E-4]:3.04051624645E-1,9[&rate=5.101606101042969E-4]:2.656954602615E-1)[&rate=5.101606101042969E-4]:5.532467502824E-1)[&rate=5.101606101042969E-4]:3.232438233925E-1)[&rate=5.101606101042969E-4]:1.624241408289E-1)[&rate=5.101606101042969E-4]:4.210279289372E-1,38[&rate=5.101606101042969E-4]:6.544052269901E-1)[&rate=5.101606101042969E-4]:6.491233179541E-1,14[&rate=5.101606101042969E-4]:2.415857312068E0)[&rate=5.101606101042969E-4]:2.51925160891E-1,61[&rate=5.101606101042969E-4]:7.025081260763E-1)[&rate=5.101606101042969E-4]:1.471571377988E-2,62[&rate=5.101606101042969E-4]:6.543823098016E-1)[&rate=5.101606101042969E-4]:1.125415974686E-2)[&rate=5.101606101042969E-4]:5.836571988421E-3,29[&rate=5.101606101042969E-4]:6.140959923565E-1)[&rate=5.101606101042969E-4]:7.950383750696E-2,((33[&rate=5.101606101042969E-4]:7.135698552147E-1,(36[&rate=5.101606101042969E-4]:7.389910605511E-1,((37[&rate=5.101606101042969E-4]:2.657202086823E-1,31[&rate=5.101606101042969E-4]:2.657202086823E-1)[&rate=5.101606101042969E-4]:1.705080015192E-1,32[&rate=5.101606101042969E-4]:5.209276637536E-1)[&rate=5.101606101042969E-4]:2.07134435049E-1)[&rate=5.101606101042969E-4]:1.009792034643E-2)[&rate=5.101606101042969E-4]:9.489825074378E-3,(35[&rate=5.101606101042969E-4]:7.190341988286E-1,34[&rate=5.101606101042969E-4]:5.195806469161E-1)[&rate=5.101606101042969E-4]:1.768668364608E-2)[&rate=5.101606101042969E-4]:8.529424793508E-2);
tree STATE_21462000 [&joint=-18009.33745866515,lnP=-18009.33745866515] = [&R] ((((30[&rate=6.05406282413952E-4]:5.681037993955E-1,(14[&rate=6.05406282413952E-4]:2.594017936714E0,(61[&rate=6.05406282413952E-4]:6.172222138177E-1,(((((((((26[&rate=6.05406282413952E-4]:6.206665640241E-1,19[&rate=6.05406282413952E-4]:5.960090297777E-1)[&rate=6.05406282413952E-4]:2.000261481439E-1,1[&rate=6.05406282413952E-4]:3.439134230503E-2)[&rate=6.05406282413952E-4]:1.828696846226E-1,22[&rate=6.05406282413952E-4]:9.980829447359E-1)[&rate=6.05406282413952E-4]:1.372372353892E-1,((10[&rate=6.05406282413952E-4]:5.466534810295E-1,55[&rate=6.05406282413952E-4]:5.274753988378E-1)[&rate=6.05406282413952E-4]:1.715709314093E-1,((18[&rate=6.05406282413952E-4]:5.260529676101E-1,23[&rate=6.05406282413952E-4]:5.452310498019E-1)[&rate=6.05406282413952E-4]:8.24195170841E-2,21[&rate=6.05406282413952E-4]:6.166916627763E-1)[&rate=6.05406282413952E-4]:1.864642565117E-1)[&rate=6.05406282413952E-4]:3.212053567275E-1)[&rate=6.05406282413952E-4]:2.96716118324E-2,39[&rate=6.05406282413952E-4]:3.347956341156E-3)[&rate=6.05406282413952E-4]:1.864543186733E-1,(((8[&rate=6.05406282413952E-4]:6.134709804438E-1,(48[&rate=6.05406282413952E-4]:5.224038023099E-1,((27[&rate=6.05406282413952E-4]:4.775232911475E-1,4[&rate=6.05406282413952E-4]:3.049205514215E-1)[&rate=6.05406282413952E-4]:9.595516713923E-2,(53[&rate=6.05406282413952E-4]:3.83503611138E-1,(12[&rate=6.05406282413952E-4]:1.534274782429E-1,15[&rate=6.05406282413952E-4]:1.917836426265E-1)[&rate=6.05406282413952E-4]:2.273364068676E-1)[&rate=6.05406282413952E-4]:7.764608002545E-2)[&rate=6.05406282413952E-4]:6.399383717394E-2)[&rate=6.05406282413952E-4]:9.928635621603E-2)[&rate=6.05406282413952E-4]:3.422196001018E-1,((49[&rate=6.05406282413952E-4]:5.608374161794E-1,41[&rate=6.05406282413952E-4]:5.334401559056E-1)[&rate=6.05406282413952E-4]:1.983476508128E-3,46[&rate=6.05406282413952E-4]:5.573414406328E-1)[&rate=6.05406282413952E-4]:4.010888659402E-1)[&rate=6.05406282413952E-4]:2.134194369618E-1,(((43[&rate=6.05406282413952E-4]:7.059566700944E-1,(45[&rate=6.05406282413952E-4]:5.845661510196E-1,((40[&rate=6.05406282413952E-4]:8.755076078053E-2,50[&rate=6.05406282413952E-4]:2.727678817776E-2)[&rate=6.05406282413952E-4]:2.48457021912E-1,44[&rate=6.05406282413952E-4]:3.332680566652E-1)[&rate=6.05406282413952E-4]:2.293802861353E-1)[&rate=6.05406282413952E-4]:1.405686012666E-1)[&rate=6.05406282413952E-4]:9.322359276123E-2,(51[&rate=6.05406282413952E-4]:3.583711911948E-1,(11[&rate=6.05406282413952E-4]:3.113469700645E-1,17[&rate=6.05406282413952E-4]:3.497031344482E-1)[&rate=6.05406282413952E-4]:1.292160019522E-1)[&rate=6.05406282413952E-4]:3.805350990581E-1)[&rate=6.05406282413952E-4]:2.071021980854E-1,((52[&rate=6.05406282413952E-4]:6.141860977987E-1,((47[&rate=6.05406282413952E-4]:2.910478938355E-1,42[&rate=6.05406282413952E-4]:2.746095376711E-1)[&rate=6.05406282413952E-4]:1.673586738018E-1,54[&rate=6.05406282413952E-4]:6.337490333907E-1)[&rate=6.05406282413952E-4]:2.324918589286E-1)[&rate=6.05406282413952E-4]:6.338596024263E-2,(63[&rate=6.05406282413952E-4]:3.962537650142E-1,58[&rate=6.05406282413952E-4]:3.935140389868E-1)[&rate=6.05406282413952E-4]:3.196744574109E-1)[&rate=6.05406282413952E-4]:2.684364302969E-1)[&rate=6.05406282413952E-4]:1.491289264294E-1)[&rate=6.05406282413952E-4]:8.644568216448E-2)[&rate=6.05406282413952E-4]:6.130981829134E-2,(57[&rate=6.05406282413952E-4]:9.256372344423E-1,((56[&rate=6.05406282413952E-4]:2.863267774336E-1,60[&rate=6.05406282413952E-4]:2.890665034612E-1)[&rate=6.05406282413952E-4]:4.812802271181E-1,59[&rate=6.05406282413952E-4]:7.648672785244E-1)[&rate=6.05406282413952E-4]:1.55290503863E-1)[&rate=6.05406282413952E-4]:5.720502013293E-1)[&rate=6.05406282413952E-4]:1.235959979807E-1,(5[&rate=6.05406282413952E-4]:1.045188341047E0,((3[&rate=6.05406282413952E-4]:4.349460147024E-1,16[&rate=6.05406282413952E-4]:5.50014507853E-1)[&rate=6.05406282413952E-4]:2.68687614988E-1,(13[&rate=6.05406282413952E-4]:5.047679323654E-1,9[&rate=6.05406282413952E-4]:4.66411767982E-1)[&rate=6.05406282413952E-4]:3.057150123933E-1)[&rate=6.05406282413952E-4]:2.894999168365E-1)[&rate=6.05406282413952E-4]:3.788348187322E-1)[&rate=6.05406282413952E-4]:4.46857508506E-1,38[&rate=6.05406282413952E-4]:8.160861477376E-1)[&rate=6.05406282413952E-4]:6.54081645839E-1)[&rate=6.05406282413952E-4]:1.152137601431E-2)[&rate=6.05406282413952E-4]:5.957878879833E-2)[&rate=6.05406282413952E-4]:2.595909520894E-2,(((28[&rate=6.05406282413952E-4]:9.644622832792E-1,((20[&rate=6.05406282413952E-4]:4.006739639821E-1,25[&rate=6.05406282413952E-4]:4.171123201465E-1)[&rate=6.05406282413952E-4]:3.23545839017E-1,((7[&rate=6.05406282413952E-4]:1.989527869656E-1,6[&rate=6.05406282413952E-4]:1.989527869656E-1)[&rate=6.05406282413952E-4]:3.269866819191E-1,24[&rate=6.05406282413952E-4]:6.327887839532E-1)[&rate=6.05406282413952E-4]:1.023899231555E-1)[&rate=6.05406282413952E-4]:1.854479597321E-1)[&rate=6.05406282413952E-4]:1.991042147778E-1,2[&rate=6.05406282413952E-4]:9.361692377829E-1)[&rate=6.05406282413952E-4]:1.513481922974E0,29[&rate=6.05406282413952E-4]:4.929253579272E-1)[&rate=6.05406282413952E-4]:1.011375366772E-1)[&rate=6.05406282413952E-4]:8.494190838382E-3,62[&rate=6.05406282413952E-4]:6.599341346231E-1)[&rate=6.05406282413952E-4]:1.17272330571E-1,(((34[&rate=6.05406282413952E-4]:4.615935446015E-1,35[&rate=6.05406282413952E-4]:6.61047096514E-1)[&rate=6.05406282413952E-4]:8.972071435061E-2,(36[&rate=6.05406282413952E-4]:6.163648875187E-1,33[&rate=6.05406282413952E-4]:5.808457618359E-1)[&rate=6.05406282413952E-4]:1.562608468431E-1)[&rate=6.05406282413952E-4]:2.197942916523E-2,((37[&rate=6.05406282413952E-4]:1.38268335798E-1,31[&rate=6.05406282413952E-4]:1.38268335798E-1)[&rate=6.05406282413952E-4]:3.6006063679E-1,32[&rate=6.05406282413952E-4]:5.8302842614E-1)[&rate=6.05406282413952E-4]:2.006477756385E-1)[&rate=6.05406282413952E-4]:7.549747653026E-2);
tree STATE_21464000 [&joint=-18010.554856179195,lnP=-18010.554856179195] = [&R] (((((((7[&rate=5.165047310791452E-4]:1.352610384942E-1,6[&rate=5.165047310791452E-4]:1.352610384942E-1)[&rate=5.165047310791452E-4]:4.626120027363E-1,24[&rate=5.165047310791452E-4]:7.04722356299E-1)[&rate=5.165047310791452E-4]:1.028820555736E-1,((20[&rate=5.165047310791452E-4]:4.276910967832E-1,25[&rate=5.165047310791452E-4]:4.441294529475E-1)[&rate=5.165047310791452E-4]:2.161186066193E-1,28[&rate=5.165047310791452E-4]:6.986042239505E-1)[&rate=5.165047310791452E-4]:1.528358043605E-1)[&rate=5.165047310791452E-4]:1.523912898654E-1,2[&rate=5.165047310791452E-4]:7.764340579023E-1)[&rate=5.165047310791452E-4]:1.534807295458E0,29[&rate=5.165047310791452E-4]:3.545155505309E-1)[&rate=5.165047310791452E-4]:1.959092142267E-1,(((((((57[&rate=5.165047310791452E-4]:7.273698945598E-1,((60[&rate=5.165047310791452E-4]:1.414594061944E-1,56[&rate=5.165047310791452E-4]:1.387196801668E-1)[&rate=5.165047310791452E-4]:4.46640248249E-1,59[&rate=5.165047310791452E-4]:5.826202023884E-1)[&rate=5.165047310791452E-4]:1.392702401164E-1)[&rate=5.165047310791452E-4]:6.967892282269E-1,(((41[&rate=5.165047310791452E-4]:4.582190088486E-1,46[&rate=5.165047310791452E-4]:4.801368170676E-1)[&rate=5.165047310791452E-4]:3.496139103562E-1,((((27[&rate=5.165047310791452E-4]:4.161590669405E-1,4[&rate=5.165047310791452E-4]:2.435563272145E-1)[&rate=5.165047310791452E-4]:2.809358486985E-1,(12[&rate=5.165047310791452E-4]:3.119021770315E-1,15[&rate=5.165047310791452E-4]:3.502583414152E-1)[&rate=5.165047310791452E-4]:2.701242454568E-1)[&rate=5.165047310791452E-4]:1.992128041776E-2,49[&rate=5.165047310791452E-4]:6.01947702906E-1)[&rate=5.165047310791452E-4]:3.999446726837E-2,((48[&rate=5.165047310791452E-4]:4.198833402314E-1,53[&rate=5.165047310791452E-4]:4.22623066259E-1)[&rate=5.165047310791452E-4]:1.16683778794E-1,8[&rate=5.165047310791452E-4]:5.283479409434E-1)[&rate=5.165047310791452E-4]:1.053750511489E-1)[&rate=5.165047310791452E-4]:1.932880093042E-1)[&rate=5.165047310791452E-4]:3.336460464868E-1,(((45[&rate=5.165047310791452E-4]:3.531540159002E-1,((44[&rate=5.165047310791452E-4]:8.946779329763E-2,43[&rate=5.165047310791452E-4]:9.220751932498E-2)[&rate=5.165047310791452E-4]:1.615150394038E-1,(40[&rate=5.165047310791452E-4]:7.601915172274E-2,50[&rate=5.165047310791452E-4]:1.574517911997E-2)[&rate=5.165047310791452E-4]:1.77703407006E-1)[&rate=5.165047310791452E-4]:8.025337497974E-2)[&rate=5.165047310791452E-4]:4.14133082542E-1,(51[&rate=5.165047310791452E-4]:3.546276630428E-1,(11[&rate=5.165047310791452E-4]:3.870281010241E-1,17[&rate=5.165047310791452E-4]:4.253842654078E-1)[&rate=5.165047310791452E-4]:4.97913428406E-2)[&rate=5.165047310791452E-4]:3.332073806049E-1)[&rate=5.165047310791452E-4]:2.754747155837E-1,((((42[&rate=5.165047310791452E-4]:8.59862257846E-2,47[&rate=5.165047310791452E-4]:1.02424581949E-1)[&rate=5.165047310791452E-4]:2.319355914274E-1,54[&rate=5.165047310791452E-4]:5.097026391298E-1)[&rate=5.165047310791452E-4]:2.295213356168E-1,52[&rate=5.165047310791452E-4]:4.87169180226E-1)[&rate=5.165047310791452E-4]:4.209410300882E-1,(63[&rate=5.165047310791452E-4]:4.476257027592E-1,58[&rate=5.165047310791452E-4]:4.448859767318E-1)[&rate=5.165047310791452E-4]:4.988406719388E-1)[&rate=5.165047310791452E-4]:5.519954891726E-2)[&rate=5.165047310791452E-4]:1.23374685912E-1)[&rate=5.165047310791452E-4]:8.268015709507E-2)[&rate=5.165047310791452E-4]:4.504422330232E-4,((39[&rate=5.165047310791452E-4]:1.210814732985E-1,((10[&rate=5.165047310791452E-4]:5.656906310876E-1,55[&rate=5.165047310791452E-4]:5.465125488959E-1)[&rate=5.165047310791452E-4]:1.083630171665E-1,((18[&rate=5.165047310791452E-4]:4.194837635861E-1,23[&rate=5.165047310791452E-4]:4.386618457778E-1)[&rate=5.165047310791452E-4]:2.35749952804E-1,21[&rate=5.165047310791452E-4]:6.634528944721E-1)[&rate=5.165047310791452E-4]:9.553226063122E-2)[&rate=5.165047310791452E-4]:5.127812497019E-1)[&rate=5.165047310791452E-4]:1.632894142392E-3,(((26[&rate=5.165047310791452E-4]:3.981284922392E-1,19[&rate=5.165047310791452E-4]:3.734709579927E-1)[&rate=5.165047310791452E-4]:4.703203338064E-1,1[&rate=5.165047310791452E-4]:8.214745618267E-2)[&rate=5.165047310791452E-4]:2.043751842182E-1,22[&rate=5.165047310791452E-4]:1.067344558209E0)[&rate=5.165047310791452E-4]:2.170136448482E-1)[&rate=5.165047310791452E-4]:5.531985511302E-2)[&rate=5.165047310791452E-4]:2.01537039204E-1,((5[&rate=5.165047310791452E-4]:5.703531699241E-1,(13[&rate=5.165047310791452E-4]:4.728970107292E-1,9[&rate=5.165047310791452E-4]:4.345408463458E-1)[&rate=5.165047310791452E-4]:1.522506797427E-1)[&rate=5.165047310791452E-4]:3.205959468179E-1,(3[&rate=5.165047310791452E-4]:5.396781774074E-1,16[&rate=5.165047310791452E-4]:6.54746670558E-1)[&rate=5.165047310791452E-4]:2.992161448142E-1)[&rate=5.165047310791452E-4]:5.379372135089E-1)[&rate=5.165047310791452E-4]:8.916111696787E-1,38[&rate=5.165047310791452E-4]:1.265702979382E0)[&rate=5.165047310791452E-4]:1.947401265105E-1,30[&rate=5.165047310791452E-4]:4.872789468984E-1)[&rate=5.165047310791452E-4]:6.035174546569E-2,(61[&rate=5.165047310791452E-4]:4.389247237335E-1,14[&rate=5.165047310791452E-4]:2.404199070616E0)[&rate=5.165047310791452E-4]:2.289245478655E-1)[&rate=5.165047310791452E-4]:2.794072393474E-3)[&rate=5.165047310791452E-4]:6.197279666157E-2,(62[&rate=5.165047310791452E-4]:6.569726523398E-1,((34[&rate=5.165047310791452E-4]:3.847902189855E-1,(((37[&rate=5.165047310791452E-4]:1.440696837618E-1,31[&rate=5.165047310791452E-4]:1.440696837618E-1)[&rate=5.165047310791452E-4]:2.711756439294E-1,32[&rate=5.165047310791452E-4]:4.999447812432E-1)[&rate=5.165047310791452E-4]:8.154679677205E-2,35[&rate=5.165047310791452E-4]:5.705626162665E-1)[&rate=5.165047310791452E-4]:1.368115463142E-2)[&rate=5.165047310791452E-4]:8.387721068701E-2,(36[&rate=5.165047310791452E-4]:3.895240097958E-1,33[&rate=5.165047310791452E-4]:3.540048841129E-1)[&rate=5.165047310791452E-4]:3.004548952864E-1)[&rate=5.165047310791452E-4]:5.988992212077E-2)[&rate=5.165047310791452E-4]:1.280195825969E-2);
tree STATE_21466000 [&joint=-18015.101333659895,lnP=-18015.101333659895] = [&R] ((((37[&rate=6.379214110854642E-4]:2.276145261561E-1,31[&rate=6.379214110854642E-4]:2.276145261561E-1)[&rate=6.379214110854642E-4]:1.107722583952E-1,32[&rate=6.379214110854642E-4]:4.230862381033E-1)[&rate=6.379214110854642E-4]:4.229040373595E-1,((35[&rate=6.379214110854642E-4]:4.744890246027E-1,34[&rate=6.379214110854642E-4]:2.750354726902E-1)[&rate=6.379214110854642E-4]:1.092459815367E-1,(36[&rate=6.379214110854642E-4]:4.071186158476E-1,33[&rate=6.379214110854642E-4]:3.715994901647E-1)[&rate=6.379214110854642E-4]:1.98474313789E-1)[&rate=6.379214110854642E-4]:2.513263075748E-1)[&rate=6.379214110854642E-4]:2.181505763151E-3,((30[&rate=6.379214110854642E-4]:5.740571240435E-1,(((62[&rate=6.379214110854642E-4]:3.484417522519E-1,(14[&rate=6.379214110854642E-4]:2.299820972796E0,(((20[&rate=6.379214110854642E-4]:5.170542393244E-1,25[&rate=6.379214110854642E-4]:5.334925954888E-1)[&rate=6.379214110854642E-4]:2.209471813592E-1,(28[&rate=6.379214110854642E-4]:6.878620983226E-1,((7[&rate=6.379214110854642E-4]:2.388083023685E-1,6[&rate=6.379214110854642E-4]:2.388083023685E-1)[&rate=6.379214110854642E-4]:2.168487384122E-1,24[&rate=6.379214110854642E-4]:5.625063558492E-1)[&rate=6.379214110854642E-4]:8.152012603496E-2)[&rate=6.379214110854642E-4]:1.049338429091E-1)[&rate=6.379214110854642E-4]:2.836706324106E-1,2[&rate=6.379214110854642E-4]:8.490693133682E-1)[&rate=6.379214110854642E-4]:1.32198453614E0)[&rate=6.379214110854642E-4]:7.673665639245E-2)[&rate=6.379214110854642E-4]:1.255367914528E-1,61[&rate=6.379214110854642E-4]:5.368200737593E-1)[&rate=6.379214110854642E-4]:1.399464868768E-1,29[&rate=6.379214110854642E-4]:5.565479814011E-1)[&rate=6.379214110854642E-4]:1.750914264233E-2)[&rate=6.379214110854642E-4]:6.497234257533E-2,(((((57[&rate=6.379214110854642E-4]:6.480306305001E-1,((56[&rate=6.379214110854642E-4]:3.195252883227E-1,60[&rate=6.379214110854642E-4]:3.222650143503E-1)[&rate=6.379214110854642E-4]:2.172803859864E-1,59[&rate=6.379214110854642E-4]:5.340659482818E-1)[&rate=6.379214110854642E-4]:1.084852301634E-1)[&rate=6.379214110854642E-4]:6.863611345984E-1,(39[&rate=6.379214110854642E-4]:2.048550653726E-2,((((26[&rate=6.379214110854642E-4]:3.764897866018E-1,19[&rate=6.379214110854642E-4]:3.518322523554E-1)[&rate=6.379214110854642E-4]:4.57319332067E-1,1[&rate=6.379214110854642E-4]:4.750774880589E-2)[&rate=6.379214110854642E-4]:6.751383208004E-2,22[&rate=6.379214110854642E-4]:8.958434986942E-1)[&rate=6.379214110854642E-4]:1.994482063994E-1,((10[&rate=6.379214110854642E-4]:5.194696112217E-1,55[&rate=6.379214110854642E-4]:5.002915290299E-1)[&rate=6.379214110854642E-4]:1.817720765721E-1,((18[&rate=6.379214110854642E-4]:2.823793814337E-1,23[&rate=6.379214110854642E-4]:3.015574636254E-1)[&rate=6.379214110854642E-4]:3.908106411702E-1,21[&rate=6.379214110854642E-4]:6.81409200686E-1)[&rate=6.379214110854642E-4]:1.04763993957E-1)[&rate=6.379214110854642E-4]:2.981596063409E-1)[&rate=6.379214110854642E-4]:8.683763706007E-2)[&rate=6.379214110854642E-4]:6.733091609541E-2)[&rate=6.379214110854642E-4]:1.74992300716E-2,(((((53[&rate=6.379214110854642E-4]:1.483405305119E-1,(27[&rate=6.379214110854642E-4]:1.756750785182E-1,4[&rate=6.379214110854642E-4]:3.072338792221E-3)[&rate=6.379214110854642E-4]:8.499421911692E-2)[&rate=6.379214110854642E-4]:2.325689810216E-1,(8[&rate=6.379214110854642E-4]:3.161159150467E-1,48[&rate=6.379214110854642E-4]:3.243350931287E-1)[&rate=6.379214110854642E-4]:5.383469237722E-2)[&rate=6.379214110854642E-4]:1.325191640502E-1,49[&rate=6.379214110854642E-4]:5.106889495561E-1)[&rate=6.379214110854642E-4]:2.046656558507E-1,((12[&rate=6.379214110854642E-4]:3.582382820557E-1,15[&rate=6.379214110854642E-4]:3.965944464394E-1)[&rate=6.379214110854642E-4]:2.501310869201E-1,(41[&rate=6.379214110854642E-4]:5.343062325908E-1,46[&rate=6.379214110854642E-4]:5.562240408099E-1)[&rate=6.379214110854642E-4]:4.666587611116E-2)[&rate=6.379214110854642E-4]:1.06985236431E-1)[&rate=6.379214110854642E-4]:4.540224026621E-1,(((45[&rate=6.379214110854642E-4]:7.168074067534E-1,((44[&rate=6.379214110854642E-4]:4.699330647224E-2,43[&rate=6.379214110854642E-4]:4.97330324996E-2)[&rate=6.379214110854642E-4]:5.358952596252E-1,(40[&rate=6.379214110854642E-4]:2.047749529334E-1,50[&rate=6.379214110854642E-4]:1.445009803306E-1)[&rate=6.379214110854642E-4]:3.808533391915E-1)[&rate=6.379214110854642E-4]:1.120010324368E-1)[&rate=6.379214110854642E-4]:1.870977766032E-1,(51[&rate=6.379214110854642E-4]:7.150438608677E-1,(11[&rate=6.379214110854642E-4]:3.438877027937E-1,17[&rate=6.379214110854642E-4]:3.822438671774E-1)[&rate=6.379214110854642E-4]:4.533479388958E-1)[&rate=6.379214110854642E-4]:1.094092676944E-1)[&rate=6.379214110854642E-4]:7.137609616305E-2,((((42[&rate=6.379214110854642E-4]:7.4541242152E-2,47[&rate=6.379214110854642E-4]:9.097959831637E-2)[&rate=6.379214110854642E-4]:3.969637561447E-1,54[&rate=6.379214110854642E-4]:6.632858202144E-1)[&rate=6.379214110854642E-4]:8.666581945231E-2,52[&rate=6.379214110854642E-4]:4.978968451462E-1)[&rate=6.379214110854642E-4]:3.214935696963E-1,(63[&rate=6.379214110854642E-4]:4.095889709076E-1,58[&rate=6.379214110854642E-4]:4.068492448802E-1)[&rate=6.379214110854642E-4]:4.481576083186E-1)[&rate=6.379214110854642E-4]:7.643880988266E-2)[&rate=6.379214110854642E-4]:1.913560025219E-1)[&rate=6.379214110854642E-4]:9.911247374971E-3)[&rate=6.379214110854642E-4]:2.315616156152E-1,((5[&rate=6.379214110854642E-4]:4.907200949941E-1,(3[&rate=6.379214110854642E-4]:1.064330218572E-1,16[&rate=6.379214110854642E-4]:2.215015150078E-1)[&rate=6.379214110854642E-4]:3.322322786164E-1)[&rate=6.379214110854642E-4]:1.396124014223E-1,(13[&rate=6.379214110854642E-4]:4.891189101852E-1,9[&rate=6.379214110854642E-4]:4.507627458017E-1)[&rate=6.379214110854642E-4]:1.96008106779E-1)[&rate=6.379214110854642E-4]:7.558598403962E-1)[&rate=6.379214110854642E-4]:9.215630133902E-1,38[&rate=6.379214110854642E-4]:1.252960829655E0)[&rate=6.379214110854642E-4]:3.592327959579E-1)[&rate=6.379214110854642E-4]:6.979805231223E-2);
tree STATE_21468000 [&joint=-18025.945253013517,lnP=-18025.945253013517] = [&R] (34[&rate=6.042832580030062E-4]:6.950569403583E-1,((((37[&rate=6.042832580030062E-4]:4.447544762598E-1,31[&rate=6.042832580030062E-4]:4.447544762598E-1)[&rate=6.042832580030062E-4]:1.261976273564E-1,32[&rate=6.042832580030062E-4]:6.556515571683E-1)[&rate=6.042832580030062E-4]:9.315561878957E-2,((62[&rate=6.042832580030062E-4]:5.839242969463E-1,((28[&rate=6.042832580030062E-4]:9.694892442785E-1,((20[&rate=6.042832580030062E-4]:3.870041751451E-1,25[&rate=6.042832580030062E-4]:4.034425313095E-1)[&rate=6.042832580030062E-4]:4.731335282089E-1,((7[&rate=6.042832580030062E-4]:7.261940072345E-2,6[&rate=6.042832580030062E-4]:7.261940072345E-2)[&rate=6.042832580030062E-4]:4.385611346082E-1,24[&rate=6.042832580030062E-4]:6.180298504002E-1)[&rate=6.042832580030062E-4]:2.530667570635E-1)[&rate=6.042832580030062E-4]:5.455702037645E-2)[&rate=6.042832580030062E-4]:1.832563572122E-1,2[&rate=6.042832580030062E-4]:9.253483412167E-1)[&rate=6.042832580030062E-4]:1.557924709379E0)[&rate=6.042832580030062E-4]:2.227695670317E-2,((14[&rate=6.042832580030062E-4]:2.611205768975E0,(((((((41[&rate=6.042832580030062E-4]:5.000393942967E-1,46[&rate=6.042832580030062E-4]:5.219572025158E-1)[&rate=6.042832580030062E-4]:3.878517684922E-1,(((49[&rate=6.042832580030062E-4]:5.078045432862E-1,((27[&rate=6.042832580030062E-4]:3.561773200524E-1,4[&rate=6.042832580030062E-4]:1.835745803264E-1)[&rate=6.042832580030062E-4]:2.515548268509E-1,8[&rate=6.042832580030062E-4]:4.844444756704E-1)[&rate=6.042832580030062E-4]:1.514088953376E-2)[&rate=6.042832580030062E-4]:3.530961721644E-2,(12[&rate=6.042832580030062E-4]:4.40587144256E-1,15[&rate=6.042832580030062E-4]:4.789433086396E-1)[&rate=6.042832580030062E-4]:1.025270162467E-1)[&rate=6.042832580030062E-4]:1.789120570263E-1,(48[&rate=6.042832580030062E-4]:4.332826566272E-1,53[&rate=6.042832580030062E-4]:4.360223826548E-1)[&rate=6.042832580030062E-4]:2.887435609018E-1)[&rate=6.042832580030062E-4]:1.932622055338E-1)[&rate=6.042832580030062E-4]:4.056692503935E-1,(((63[&rate=6.042832580030062E-4]:3.171755336571E-1,58[&rate=6.042832580030062E-4]:3.144358076297E-1)[&rate=6.042832580030062E-4]:6.18888050477E-1,(((54[&rate=6.042832580030062E-4]:5.294085311557E-1,42[&rate=6.042832580030062E-4]:3.376277092379E-1)[&rate=6.042832580030062E-4]:1.346369239356E-1,47[&rate=6.042832580030062E-4]:4.887029893379E-1)[&rate=6.042832580030062E-4]:2.655718166093E-1,52[&rate=6.042832580030062E-4]:6.7756247718E-1)[&rate=6.042832580030062E-4]:2.201449425703E-1)[&rate=6.042832580030062E-4]:1.901365060941E-1,((((45[&rate=6.042832580030062E-4]:3.849817914469E-1,43[&rate=6.042832580030062E-4]:3.658037092552E-1)[&rate=6.042832580030062E-4]:1.6097008359E-1,((40[&rate=6.042832580030062E-4]:8.127602221882E-2,50[&rate=6.042832580030062E-4]:2.100204961605E-2)[&rate=6.042832580030062E-4]:2.388211411369E-1,44[&rate=6.042832580030062E-4]:3.173574373284E-1)[&rate=6.042832580030062E-4]:2.066766294895E-1)[&rate=6.042832580030062E-4]:3.709489077741E-1,(11[&rate=6.042832580030062E-4]:5.428336664746E-1,17[&rate=6.042832580030062E-4]:5.811898308583E-1)[&rate=6.042832580030062E-4]:3.768068423637E-1)[&rate=6.042832580030062E-4]:5.836237813452E-2,51[&rate=6.042832580030062E-4]:8.95811106151E-1)[&rate=6.042832580030062E-4]:1.920328196935E-1)[&rate=6.042832580030062E-4]:1.509219667899E-1)[&rate=6.042832580030062E-4]:1.12161172105E-1,((39[&rate=6.042832580030062E-4]:8.4085964943E-2,((((26[&rate=6.042832580030062E-4]:7.150403719399E-1,19[&rate=6.042832580030062E-4]:6.903828376934E-1)[&rate=6.042832580030062E-4]:1.337596804874E-1,1[&rate=6.042832580030062E-4]:6.249868256429E-2)[&rate=6.042832580030062E-4]:4.293493860771E-2,22[&rate=6.042832580030062E-4]:8.862555389802E-1)[&rate=6.042832580030062E-4]:3.492299929831E-1,((10[&rate=6.042832580030062E-4]:5.718200956622E-1,55[&rate=6.042832580030062E-4]:5.526420134704E-1)[&rate=6.042832580030062E-4]:6.230246684625E-2,((18[&rate=6.042832580030062E-4]:2.93692444535E-1,23[&rate=6.042832580030062E-4]:3.128705267267E-1)[&rate=6.042832580030062E-4]:2.168066292892E-1,21[&rate=6.042832580030062E-4]:5.187182519063E-1)[&rate=6.042832580030062E-4]:2.003358174513E-1)[&rate=6.042832580030062E-4]:5.05472558496E-1)[&rate=6.042832580030062E-4]:1.024426859604E-2)[&rate=6.042832580030062E-4]:9.261085571731E-2,(57[&rate=6.042832580030062E-4]:6.137699841441E-1,(59[&rate=6.042832580030062E-4]:5.488026809198E-1,(60[&rate=6.042832580030062E-4]:3.769183290908E-1,56[&rate=6.042832580030062E-4]:3.741786030632E-1)[&rate=6.042832580030062E-4]:1.773638038839E-1)[&rate=6.042832580030062E-4]:5.94878511694E-2)[&rate=6.042832580030062E-4]:8.09502178982E-1)[&rate=6.042832580030062E-4]:1.824494221613E-1)[&rate=6.042832580030062E-4]:2.031113674494E-1,(5[&rate=6.042832580030062E-4]:9.497176388177E-1,((3[&rate=6.042832580030062E-4]:4.542942057762E-1,16[&rate=6.042832580030062E-4]:5.693626989268E-1)[&rate=6.042832580030062E-4]:3.465007389355E-2,(13[&rate=6.042832580030062E-4]:3.720017470853E-1,9[&rate=6.042832580030062E-4]:3.336455827018E-1)[&rate=6.042832580030062E-4]:2.237918476528E-1)[&rate=6.042832580030062E-4]:4.087185646274E-1)[&rate=6.042832580030062E-4]:6.618550399465E-1)[&rate=6.042832580030062E-4]:5.886641883238E-1,38[&rate=6.042832580030062E-4]:1.14544234654E0)[&rate=6.042832580030062E-4]:3.327469411009E-1,61[&rate=6.042832580030062E-4]:6.25243707882E-1)[&rate=6.042832580030062E-4]:2.068771421076E-2)[&rate=6.042832580030062E-4]:2.196089235245E-2,29[&rate=6.042832580030062E-4]:5.476737352103E-1)[&rate=6.042832580030062E-4]:1.150469258875E-3)[&rate=6.042832580030062E-4]:6.063870919368E-2)[&rate=6.042832580030062E-4]:1.470144764415E-1,(35[&rate=6.042832580030062E-4]:8.051618211402E-1,((33[&rate=6.042832580030062E-4]:6.195680974811E-1,36[&rate=6.042832580030062E-4]:6.55087223164E-1)[&rate=6.042832580030062E-4]:2.751846181825E-2,30[&rate=6.042832580030062E-4]:5.323324609387E-1)[&rate=6.042832580030062E-4]:1.444140596552E-1)[&rate=6.042832580030062E-4]:7.973086951047E-2)[&rate=6.042832580030062E-4]:9.617801620126E-3);
tree STATE_21470000 [&joint=-18006.323708154843,lnP=-18006.323708154843] = [&R] (((37[&rate=6.036743502740453E-4]:4.335440794093E-1,31[&rate=6.036743502740453E-4]:4.335440794093E-1)[&rate=6.036743502740453E-4]:1.643794188265E-1,32[&rate=6.036743502740453E-4]:6.826229517879E-1)[&rate=6.036743502740453E-4]:2.029750064439E-1,(((33[&rate=6.036743502740453E-4]:6.317464271643E-1,30[&rate=6.036743502740453E-4]:5.169923288036E-1)[&rate=6.036743502740453E-4]:2.982525168755E-2,36[&rate=6.036743502740453E-4]:6.970908045347E-1)[&rate=6.036743502740453E-4]:1.54060173195E-1,((35[&rate=6.036743502740453E-4]:5.209028215307E-1,34[&rate=6.036743502740453E-4]:3.214492696182E-1)[&rate=6.036743502740453E-4]:2.382558467459E-1,((((14[&rate=6.036743502740453E-4]:2.59761535721E0,29[&rate=6.036743502740453E-4]:5.121224310929E-1)[&rate=6.036743502740453E-4]:2.487730750531E-2,61[&rate=6.036743502740453E-4]:6.572183178331E-1)[&rate=6.036743502740453E-4]:3.689088394468E-2,(((((57[&rate=6.036743502740453E-4]:5.906532701147E-1,(60[&rate=6.036743502740453E-4]:5.167386358419E-1,(59[&rate=6.036743502740453E-4]:2.935583259582E-1,56[&rate=6.036743502740453E-4]:2.962980519855E-1)[&rate=6.036743502740453E-4]:2.177008578288E-1)[&rate=6.036743502740453E-4]:7.391463427276E-2)[&rate=6.036743502740453E-4]:9.377855495677E-1,(((((26[&rate=6.036743502740453E-4]:6.065941170965E-1,19[&rate=6.036743502740453E-4]:5.819365828501E-1)[&rate=6.036743502740453E-4]:3.404380367709E-1,1[&rate=6.036743502740453E-4]:1.607307840044E-1)[&rate=6.036743502740453E-4]:1.91873932514E-1,22[&rate=6.036743502740453E-4]:1.133426634327E0)[&rate=6.036743502740453E-4]:1.663481187805E-1,(39[&rate=6.036743502740453E-4]:2.935800271416E-2,((10[&rate=6.036743502740453E-4]:5.729338659809E-1,55[&rate=6.036743502740453E-4]:5.537557837892E-1)[&rate=6.036743502740453E-4]:8.51648607471E-2,((18[&rate=6.036743502740453E-4]:4.514123105987E-1,23[&rate=6.036743502740453E-4]:4.705903927904E-1)[&rate=6.036743502740453E-4]:8.133551745911E-2,21[&rate=6.036743502740453E-4]:5.409670061399E-1)[&rate=6.036743502740453E-4]:2.020632274374E-1)[&rate=6.036743502740453E-4]:4.370127006436E-1)[&rate=6.036743502740453E-4]:1.087729147767E-1)[&rate=6.036743502740453E-4]:3.447040280148E-2,(((41[&rate=6.036743502740453E-4]:3.804937785475E-1,46[&rate=6.036743502740453E-4]:4.024115867666E-1)[&rate=6.036743502740453E-4]:4.536019720522E-1,((49[&rate=6.036743502740453E-4]:7.421882930969E-1,(((27[&rate=6.036743502740453E-4]:2.461617022009E-1,4[&rate=6.036743502740453E-4]:7.355896247484E-2)[&rate=6.036743502740453E-4]:5.492948801339E-1,(48[&rate=6.036743502740453E-4]:2.883683839924E-1,53[&rate=6.036743502740453E-4]:2.911081100199E-1)[&rate=6.036743502740453E-4]:3.920197051916E-1)[&rate=6.036743502740453E-4]:4.513041770133E-2,(12[&rate=6.036743502740453E-4]:3.616804395623E-1,15[&rate=6.036743502740453E-4]:4.00036603946E-1)[&rate=6.036743502740453E-4]:3.63838067323E-1)[&rate=6.036743502740453E-4]:1.66697862116E-2)[&rate=6.036743502740453E-4]:2.873414469474E-3,8[&rate=6.036743502740453E-4]:7.368425294843E-1)[&rate=6.036743502740453E-4]:1.164313033072E-1)[&rate=6.036743502740453E-4]:2.63202261779E-1,(((63[&rate=6.036743502740453E-4]:3.185626694044E-1,58[&rate=6.036743502740453E-4]:3.158229433771E-1)[&rate=6.036743502740453E-4]:5.480510914287E-1,(((47[&rate=6.036743502740453E-4]:9.954286006258E-2,42[&rate=6.036743502740453E-4]:8.310450389821E-2)[&rate=6.036743502740453E-4]:1.85034088535E-1,54[&rate=6.036743502740453E-4]:4.59919414351E-1)[&rate=6.036743502740453E-4]:3.8984270673E-1,52[&rate=6.036743502740453E-4]:5.977073265605E-1)[&rate=6.036743502740453E-4]:2.30550269889E-1)[&rate=6.036743502740453E-4]:1.784499641473E-1,(((11[&rate=6.036743502740453E-4]:3.895686761996E-1,17[&rate=6.036743502740453E-4]:4.279248405832E-1)[&rate=6.036743502740453E-4]:3.212104375819E-1,51[&rate=6.036743502740453E-4]:6.285873329596E-1)[&rate=6.036743502740453E-4]:7.144425554716E-3,((45[&rate=6.036743502740453E-4]:3.890752512228E-1,(44[&rate=6.036743502740453E-4]:3.506442309232E-1,(40[&rate=6.036743502740453E-4]:7.328144390143E-2,50[&rate=6.036743502740453E-4]:1.300747129866E-2)[&rate=6.036743502740453E-4]:2.801025130492E-1)[&rate=6.036743502740453E-4]:1.651321208049E-2)[&rate=6.036743502740453E-4]:3.038501005681E-2,43[&rate=6.036743502740453E-4]:4.002821790879E-1)[&rate=6.036743502740453E-4]:2.957235520292E-1)[&rate=6.036743502740453E-4]:3.709758020825E-1)[&rate=6.036743502740453E-4]:3.579593123387E-2)[&rate=6.036743502740453E-4]:1.218786503794E-1)[&rate=6.036743502740453E-4]:1.092621569243E-1)[&rate=6.036743502740453E-4]:3.236565378066E-1,((13[&rate=6.036743502740453E-4]:5.021352612306E-1,9[&rate=6.036743502740453E-4]:4.637790968471E-1)[&rate=6.036743502740453E-4]:4.162832706531E-1,(5[&rate=6.036743502740453E-4]:7.167305345714E-1,(3[&rate=6.036743502740453E-4]:3.240002089478E-1,16[&rate=6.036743502740453E-4]:4.390687020984E-1)[&rate=6.036743502740453E-4]:3.406755311031E-1)[&rate=6.036743502740453E-4]:1.468934767645E-1)[&rate=6.036743502740453E-4]:7.912110721804E-1)[&rate=6.036743502740453E-4]:5.176192707165E-1,38[&rate=6.036743502740453E-4]:1.117659833685E0)[&rate=6.036743502740453E-4]:3.523828094131E-1,((((7[&rate=6.036743502740453E-4]:3.374198712673E-1,6[&rate=6.036743502740453E-4]:3.374198712673E-1)[&rate=6.036743502740453E-4]:2.622771374026E-1,24[&rate=6.036743502740453E-4]:7.065463237384E-1)[&rate=6.036743502740453E-4]:1.456073377313E-1,(28[&rate=6.036743502740453E-4]:8.307267317987E-1,(20[&rate=6.036743502740453E-4]:4.42746364876E-1,25[&rate=6.036743502740453E-4]:4.591847210404E-1)[&rate=6.036743502740453E-4]:3.331858463746E-1)[&rate=6.036743502740453E-4]:6.526254610939E-2)[&rate=6.036743502740453E-4]:4.313158484906E-1,2[&rate=6.036743502740453E-4]:1.099907866125E0)[&rate=6.036743502740453E-4]:1.353696420809E0)[&rate=6.036743502740453E-4]:7.701213843883E-2)[&rate=6.036743502740453E-4]:4.205082336159E-2,62[&rate=6.036743502740453E-4]:6.733184950848E-1)[&rate=6.036743502740453E-4]:1.480192182583E-2)[&rate=6.036743502740453E-4]:7.013438595584E-2)[&rate=6.036743502740453E-4]:4.537594225063E-2);
tree STATE_21472000 [&joint=-18013.62954282147,lnP=-18013.62954282147] = [&R] (((37[&rate=5.983159174694368E-4]:3.321952472256E-1,31[&rate=5.983159174694368E-4]:3.321952472256E-1)[&rate=5.983159174694368E-4]:1.597097139989E-1,32[&rate=5.983159174694368E-4]:5.766044147765E-1)[&rate=5.983159174694368E-4]:2.767642667355E-1,(((34[&rate=5.983159174694368E-4]:5.489698854751E-1,35[&rate=5.983159174694368E-4]:7.484234373876E-1)[&rate=5.983159174694368E-4]:7.874983706086E-2,(30[&rate=5.983159174694368E-4]:6.034978090984E-1,(36[&rate=5.983159174694368E-4]:5.508210126798E-1,33[&rate=5.983159174694368E-4]:5.153018869969E-1)[&rate=5.983159174694368E-4]:2.029500204622E-1)[&rate=5.983159174694368E-4]:9.52601648038E-2)[&rate=5.983159174694368E-4]:5.063472095557E-3,(((((28[&rate=5.983159174694368E-4]:9.266330519776E-1,((20[&rate=5.983159174694368E-4]:4.440862735209E-1,25[&rate=5.983159174694368E-4]:4.605246296852E-1)[&rate=5.983159174694368E-4]:3.988181878105E-1,((7[&rate=5.983159174694368E-4]:3.48850034796E-1,6[&rate=5.983159174694368E-4]:3.48850034796E-1)[&rate=5.983159174694368E-4]:1.273133069773E-1,24[&rate=5.983159174694368E-4]:5.830126568419E-1)[&rate=5.983159174694368E-4]:2.708507085992E-1)[&rate=5.983159174694368E-4]:2.893407009813E-2)[&rate=5.983159174694368E-4]:2.539973120304E-1,2[&rate=5.983159174694368E-4]:9.532331037339E-1)[&rate=5.983159174694368E-4]:1.536852071118E0,(14[&rate=5.983159174694368E-4]:2.617704849646E0,61[&rate=5.983159174694368E-4]:6.524305027641E-1)[&rate=5.983159174694368E-4]:1.147448493481E-3)[&rate=5.983159174694368E-4]:1.32570935304E-1,(((((39[&rate=5.983159174694368E-4]:4.342731544259E-2,((10[&rate=5.983159174694368E-4]:4.841816366025E-1,55[&rate=5.983159174694368E-4]:4.650035544108E-1)[&rate=5.983159174694368E-4]:2.098537050817E-1,((18[&rate=5.983159174694368E-4]:4.672385926482E-1,23[&rate=5.983159174694368E-4]:4.864166748399E-1)[&rate=5.983159174694368E-4]:2.234562877668E-1,21[&rate=5.983159174694368E-4]:6.989140584971E-1)[&rate=5.983159174694368E-4]:8.005279003636E-2)[&rate=5.983159174694368E-4]:4.151453984159E-1)[&rate=5.983159174694368E-4]:9.65399748551E-2,(((26[&rate=5.983159174694368E-4]:5.083537396322E-1,19[&rate=5.983159174694368E-4]:4.836962053857E-1)[&rate=5.983159174694368E-4]:4.495684146576E-1,1[&rate=5.983159174694368E-4]:1.716207844269E-1)[&rate=5.983159174694368E-4]:4.217032860273E-2,22[&rate=5.983159174694368E-4]:9.946130308378E-1)[&rate=5.983159174694368E-4]:3.069980950762E-1)[&rate=5.983159174694368E-4]:1.713807745682E-1,(((((((27[&rate=5.983159174694368E-4]:5.280604710589E-1,4[&rate=5.983159174694368E-4]:3.554577313329E-1)[&rate=5.983159174694368E-4]:6.59717084824E-2,((8[&rate=5.983159174694368E-4]:3.85684411197E-1,53[&rate=5.983159174694368E-4]:3.966433153067E-1)[&rate=5.983159174694368E-4]:2.14737356865E-2,48[&rate=5.983159174694368E-4]:4.153773249656E-1)[&rate=5.983159174694368E-4]:6.358636142491E-2)[&rate=5.983159174694368E-4]:1.183728591764E-1,49[&rate=5.983159174694368E-4]:5.973365455669E-1)[&rate=5.983159174694368E-4]:2.484265591682E-1,(41[&rate=5.983159174694368E-4]:3.063625073259E-1,46[&rate=5.983159174694368E-4]:3.28280315545E-1)[&rate=5.983159174694368E-4]:5.120033371354E-1)[&rate=5.983159174694368E-4]:1.465885280767E-1,(12[&rate=5.983159174694368E-4]:6.325068361408E-1,15[&rate=5.983159174694368E-4]:6.708630005245E-1)[&rate=5.983159174694368E-4]:3.59844796671E-1)[&rate=5.983159174694368E-4]:1.324728904664E-1,(((52[&rate=5.983159174694368E-4]:7.208559230167E-1,((47[&rate=5.983159174694368E-4]:1.951938394543E-1,54[&rate=5.983159174694368E-4]:3.705363052077E-1)[&rate=5.983159174694368E-4]:6.631092947794E-2,42[&rate=5.983159174694368E-4]:2.450664127679E-1)[&rate=5.983159174694368E-4]:5.360634828516E-1)[&rate=5.983159174694368E-4]:2.899104914496E-2,(63[&rate=5.983159174694368E-4]:3.026694499976E-1,58[&rate=5.983159174694368E-4]:2.999297239703E-1)[&rate=5.983159174694368E-4]:4.855336865477E-1)[&rate=5.983159174694368E-4]:1.447990425102E-1,(((43[&rate=5.983159174694368E-4]:6.398210289678E-1,((44[&rate=5.983159174694368E-4]:3.542171022611E-1,(40[&rate=5.983159174694368E-4]:6.121292563337E-2,50[&rate=5.983159174694368E-4]:9.389530305955E-4)[&rate=5.983159174694368E-4]:2.957439026551E-1)[&rate=5.983159174694368E-4]:2.654194997766E-1,45[&rate=5.983159174694368E-4]:6.415544102569E-1)[&rate=5.983159174694368E-4]:1.744470090265E-2)[&rate=5.983159174694368E-4]:1.553349466501E-1,51[&rate=5.983159174694368E-4]:7.348820030151E-1)[&rate=5.983159174694368E-4]:1.332007671038E-1,(11[&rate=5.983159174694368E-4]:5.961406333911E-1,17[&rate=5.983159174694368E-4]:6.344967977747E-1)[&rate=5.983159174694368E-4]:3.541339175497E-1)[&rate=5.983159174694368E-4]:2.656324455298E-2)[&rate=5.983159174694368E-4]:1.479867277845E-1)[&rate=5.983159174694368E-4]:1.59129535713E-1,(57[&rate=5.983159174694368E-4]:7.305079881814E-1,(59[&rate=5.983159174694368E-4]:5.862007201194E-1,(56[&rate=5.983159174694368E-4]:4.113615269782E-1,60[&rate=5.983159174694368E-4]:4.141012530058E-1)[&rate=5.983159174694368E-4]:1.775789191685E-1)[&rate=5.983159174694368E-4]:1.388278160071E-1)[&rate=5.983159174694368E-4]:7.260488105361E-1)[&rate=5.983159174694368E-4]:1.013666086141E-1)[&rate=5.983159174694368E-4]:2.218110184718E-1,((3[&rate=5.983159174694368E-4]:5.525817450801E-1,16[&rate=5.983159174694368E-4]:6.676502382307E-1)[&rate=5.983159174694368E-4]:4.054827171298E-1,(5[&rate=5.983159174694368E-4]:6.001000935537E-1,(13[&rate=5.983159174694368E-4]:3.918150466277E-1,9[&rate=5.983159174694368E-4]:3.534588822442E-1)[&rate=5.983159174694368E-4]:2.630795674739E-1)[&rate=5.983159174694368E-4]:4.100191631766E-1)[&rate=5.983159174694368E-4]:5.723548951005E-1)[&rate=5.983159174694368E-4]:7.310293613324E-1,38[&rate=5.983159174694368E-4]:1.258708992615E0)[&rate=5.983159174694368E-4]:3.803854737052E-1)[&rate=5.983159174694368E-4]:2.746777358271E-4,(29[&rate=5.983159174694368E-4]:5.342338828472E-1,62[&rate=5.983159174694368E-4]:5.916109320275E-1)[&rate=5.983159174694368E-4]:1.319711022152E-1)[&rate=5.983159174694368E-4]:3.76164609353E-2)[&rate=5.983159174694368E-4]:1.020297321921E-2);
tree STATE_21474000 [&joint=-18025.59550860612,lnP=-18025.59550860612] = [&R] (((30[&rate=5.506658670229857E-4]:4.384424970922E-1,(36[&rate=5.506658670229857E-4]:5.310950668308E-1,33[&rate=5.506658670229857E-4]:4.955759411479E-1)[&rate=5.506658670229857E-4]:5.762065430493E-2)[&rate=5.506658670229857E-4]:3.695017961455E-1,(35[&rate=5.506658670229857E-4]:7.823315258883E-1,(((((28[&rate=5.506658670229857E-4]:9.366891010326E-1,((20[&rate=5.506658670229857E-4]:4.938500258897E-1,25[&rate=5.506658670229857E-4]:5.102883820541E-1)[&rate=5.506658670229857E-4]:3.757221178969E-1,((7[&rate=5.506658670229857E-4]:1.848416768502E-1,6[&rate=5.506658670229857E-4]:1.848416768502E-1)[&rate=5.506658670229857E-4]:5.068243169301E-1,24[&rate=5.506658670229857E-4]:7.985153088488E-1)[&rate=5.506658670229857E-4]:8.20157390475E-2)[&rate=5.506658670229857E-4]:1.232243669791E-2)[&rate=5.506658670229857E-4]:3.21545086377E-1,2[&rate=5.506658670229857E-4]:1.030836927136E0)[&rate=5.506658670229857E-4]:1.427533845147E0,(29[&rate=5.506658670229857E-4]:4.587313575613E-1,((((((39[&rate=5.506658670229857E-4]:1.043253630813E-1,((10[&rate=5.506658670229857E-4]:5.355555488264E-1,55[&rate=5.506658670229857E-4]:5.163774666346E-1)[&rate=5.506658670229857E-4]:6.519043893539E-2,((18[&rate=5.506658670229857E-4]:3.501223405363E-1,21[&rate=5.506658670229857E-4]:3.583415186183E-1)[&rate=5.506658670229857E-4]:2.226517491789E-2,23[&rate=5.506658670229857E-4]:3.915655976459E-1)[&rate=5.506658670229857E-4]:3.050708010747E-1)[&rate=5.506658670229857E-4]:5.693327999771E-1)[&rate=5.506658670229857E-4]:7.068695625831E-2,(((26[&rate=5.506658670229857E-4]:5.574064704174E-1,19[&rate=5.506658670229857E-4]:5.327489361709E-1)[&rate=5.506658670229857E-4]:3.28513528135E-1,1[&rate=5.506658670229857E-4]:9.961862868943E-2)[&rate=5.506658670229857E-4]:9.045598383929E-2,22[&rate=5.506658670229857E-4]:9.708965303369E-1)[&rate=5.506658670229857E-4]:3.657596246191E-1)[&rate=5.506658670229857E-4]:1.393949228557E-1,((57[&rate=5.506658670229857E-4]:8.052218340994E-1,(60[&rate=5.506658670229857E-4]:6.057461213291E-1,(59[&rate=5.506658670229857E-4]:4.12217040541E-1,56[&rate=5.506658670229857E-4]:4.149567665684E-1)[&rate=5.506658670229857E-4]:1.880496287332E-1)[&rate=5.506658670229857E-4]:1.994757127703E-1)[&rate=5.506658670229857E-4]:7.481890137573E-1,(((41[&rate=5.506658670229857E-4]:4.389092065866E-1,(49[&rate=5.506658670229857E-4]:4.054799162127E-1,46[&rate=5.506658670229857E-4]:4.00000464158E-1)[&rate=5.506658670229857E-4]:6.082655064775E-2)[&rate=5.506658670229857E-4]:3.799010690717E-1,((12[&rate=5.506658670229857E-4]:2.687176375358E-1,15[&rate=5.506658670229857E-4]:3.070738019195E-1)[&rate=5.506658670229857E-4]:5.002304496644E-1,(((53[&rate=5.506658670229857E-4]:3.586262274862E-1,48[&rate=5.506658670229857E-4]:3.558865014586E-1)[&rate=5.506658670229857E-4]:2.67668287368E-1,8[&rate=5.506658670229857E-4]:6.153356107445E-1)[&rate=5.506658670229857E-4]:5.201365016453E-2,(27[&rate=5.506658670229857E-4]:2.052899586409E-1,4[&rate=5.506658670229857E-4]:3.268721891492E-2)[&rate=5.506658670229857E-4]:5.85346973501E-1)[&rate=5.506658670229857E-4]:9.337964820907E-2)[&rate=5.506658670229857E-4]:7.725944873202E-2)[&rate=5.506658670229857E-4]:4.13035542315E-1,(((63[&rate=5.506658670229857E-4]:2.946206963807E-1,58[&rate=5.506658670229857E-4]:2.918809703533E-1)[&rate=5.506658670229857E-4]:3.646498135102E-1,((42[&rate=5.506658670229857E-4]:4.391072305675E-1,(54[&rate=5.506658670229857E-4]:4.499713376245E-1,47[&rate=5.506658670229857E-4]:2.746288718712E-1)[&rate=5.506658670229857E-4]:1.809167148607E-1)[&rate=5.506658670229857E-4]:1.700697709934E-1,52[&rate=5.506658670229857E-4]:5.489030289581E-1)[&rate=5.506658670229857E-4]:7.201131654918E-2)[&rate=5.506658670229857E-4]:2.546221409474E-1,((51[&rate=5.506658670229857E-4]:7.102189196706E-1,(45[&rate=5.506658670229857E-4]:6.949070816615E-1,((40[&rate=5.506658670229857E-4]:6.23648659603E-2,50[&rate=5.506658670229857E-4]:2.090893357523E-3)[&rate=5.506658670229857E-4]:3.47782145446E-1,(44[&rate=5.506658670229857E-4]:2.947612611621E-1,43[&rate=5.506658670229857E-4]:2.975009871895E-1)[&rate=5.506658670229857E-4]:1.126460242169E-1)[&rate=5.506658670229857E-4]:2.655819880634E-1)[&rate=5.506658670229857E-4]:9.476389280367E-2)[&rate=5.506658670229857E-4]:5.424511282293E-2,(11[&rate=5.506658670229857E-4]:7.663111638915E-1,17[&rate=5.506658670229857E-4]:8.046673282752E-1)[&rate=5.506658670229857E-4]:8.034464942395E-2)[&rate=5.506658670229857E-4]:1.110724539611E-1)[&rate=5.506658670229857E-4]:3.015148109706E-1)[&rate=5.506658670229857E-4]:1.215650298833E-1)[&rate=5.506658670229857E-4]:7.57173680448E-3)[&rate=5.506658670229857E-4]:1.810662985481E-1,(((5[&rate=5.506658670229857E-4]:5.482045346755E-1,16[&rate=5.506658670229857E-4]:6.112182333057E-1)[&rate=5.506658670229857E-4]:2.879204284312E-1,(13[&rate=5.506658670229857E-4]:5.696979450333E-1,9[&rate=5.506658670229857E-4]:5.313417806498E-1)[&rate=5.506658670229857E-4]:3.212215386213E-1)[&rate=5.506658670229857E-4]:3.67312586961E-1,3[&rate=5.506658670229857E-4]:1.151382755547E0)[&rate=5.506658670229857E-4]:3.413510591689E-1)[&rate=5.506658670229857E-4]:4.307327362885E-1,38[&rate=5.506658670229857E-4]:9.20726824977E-1)[&rate=5.506658670229857E-4]:4.861439500218E-1,61[&rate=5.506658670229857E-4]:5.5392519524E-1)[&rate=5.506658670229857E-4]:2.502474155617E-2)[&rate=5.506658670229857E-4]:4.291361189159E-2)[&rate=5.506658670229857E-4]:2.796168721649E-2,34[&rate=5.506658670229857E-4]:4.585684053032E-1)[&rate=5.506658670229857E-4]:7.97021118379E-2,(62[&rate=5.506658670229857E-4]:5.215768771048E-1,14[&rate=5.506658670229857E-4]:2.549692754042E0)[&rate=5.506658670229857E-4]:1.451089405828E-1)[&rate=5.506658670229857E-4]:4.460745683476E-2)[&rate=5.506658670229857E-4]:1.540280678957E-1)[&rate=5.506658670229857E-4]:2.603389425136E-2,((37[&rate=5.506658670229857E-4]:2.268219662684E-1,31[&rate=5.506658670229857E-4]:2.268219662684E-1)[&rate=5.506658670229857E-4]:3.154334713918E-1,32[&rate=5.506658670229857E-4]:6.269548912123E-1)[&rate=5.506658670229857E-4]:3.463675585718E-1);
tree STATE_21476000 [&joint=-18012.234064037926,lnP=-18012.234064037926] = [&R] ((((36[&rate=5.53628167226958E-4]:6.657740722899E-1,33[&rate=5.53628167226958E-4]:6.30254946607E-1)[&rate=5.53628167226958E-4]:2.753889758914E-2,35[&rate=5.53628167226958E-4]:6.714550463818E-1)[&rate=5.53628167226958E-4]:1.427773669996E-1,((37[&rate=5.53628167226958E-4]:5.120582453517E-1,31[&rate=5.53628167226958E-4]:5.120582453517E-1)[&rate=5.53628167226958E-4]:1.541494907616E-1,32[&rate=5.53628167226958E-4]:7.509071896653E-1)[&rate=5.53628167226958E-4]:7.425418546483E-2)[&rate=5.53628167226958E-4]:3.720465972058E-2,(((14[&rate=5.53628167226958E-4]:2.639906290889E0,(61[&rate=5.53628167226958E-4]:6.532650314372E-1,29[&rate=5.53628167226958E-4]:5.330464522023E-1)[&rate=5.53628167226958E-4]:2.136691256974E-2)[&rate=5.53628167226958E-4]:5.403936884733E-2,(((((28[&rate=5.53628167226958E-4]:9.606017930587E-1,((20[&rate=5.53628167226958E-4]:4.432509618039E-1,25[&rate=5.53628167226958E-4]:4.596893179683E-1)[&rate=5.53628167226958E-4]:4.239567758398E-1,((7[&rate=5.53628167226958E-4]:2.499831040111E-1,6[&rate=5.53628167226958E-4]:2.499831040111E-1)[&rate=5.53628167226958E-4]:1.461826879774E-1,24[&rate=5.53628167226958E-4]:5.030151070571E-1)[&rate=5.53628167226958E-4]:3.751515346963E-1)[&rate=5.53628167226958E-4]:3.859953486692E-2)[&rate=5.53628167226958E-4]:3.028395550602E-1,2[&rate=5.53628167226958E-4]:1.036044087845E0)[&rate=5.53628167226958E-4]:1.438698006226E0,62[&rate=5.53628167226958E-4]:5.753933404218E-1)[&rate=5.53628167226958E-4]:1.424057286178E-2,(((((57[&rate=5.53628167226958E-4]:6.857292019076E-1,(59[&rate=5.53628167226958E-4]:4.725745171972E-1,(56[&rate=5.53628167226958E-4]:4.668582748337E-1,60[&rate=5.53628167226958E-4]:4.695980008613E-1)[&rate=5.53628167226958E-4]:8.45596839085E-3)[&rate=5.53628167226958E-4]:2.076752326555E-1)[&rate=5.53628167226958E-4]:9.086463172995E-1,((((10[&rate=5.53628167226958E-4]:6.359024449444E-1,55[&rate=5.53628167226958E-4]:6.167243627527E-1)[&rate=5.53628167226958E-4]:2.00741649678E-1,((23[&rate=5.53628167226958E-4]:6.313942294269E-1,18[&rate=5.53628167226958E-4]:6.122161472352E-1)[&rate=5.53628167226958E-4]:6.164472835225E-2,21[&rate=5.53628167226958E-4]:6.820800536695E-1)[&rate=5.53628167226958E-4]:2.394955478022E-1)[&rate=5.53628167226958E-4]:3.890345402228E-1,(((26[&rate=5.53628167226958E-4]:8.617298458646E-1,19[&rate=5.53628167226958E-4]:8.370723116181E-1)[&rate=5.53628167226958E-4]:1.572521643663E-2,1[&rate=5.53628167226958E-4]:9.115369243824E-2)[&rate=5.53628167226958E-4]:1.65927659156E-1,22[&rate=5.53628167226958E-4]:1.037903269402E0)[&rate=5.53628167226958E-4]:2.836657764017E-1)[&rate=5.53628167226958E-4]:9.16962556102E-3,39[&rate=5.53628167226958E-4]:1.690948357488E-1)[&rate=5.53628167226958E-4]:1.787053409925E-1)[&rate=5.53628167226958E-4]:2.618130348198E-2,((((49[&rate=5.53628167226958E-4]:4.89967696735E-1,41[&rate=5.53628167226958E-4]:4.625704364612E-1)[&rate=5.53628167226958E-4]:3.078275980826E-1,46[&rate=5.53628167226958E-4]:7.923158427629E-1)[&rate=5.53628167226958E-4]:3.547398372187E-1,((((27[&rate=5.53628167226958E-4]:4.257997062443E-1,4[&rate=5.53628167226958E-4]:2.531969665183E-1)[&rate=5.53628167226958E-4]:3.189611148875E-1,53[&rate=5.53628167226958E-4]:6.324320540086E-1)[&rate=5.53628167226958E-4]:3.129673025595E-3,(8[&rate=5.53628167226958E-4]:6.13580364317E-1,(12[&rate=5.53628167226958E-4]:3.46211416606E-1,15[&rate=5.53628167226958E-4]:3.845675809897E-1)[&rate=5.53628167226958E-4]:2.75588125793E-1)[&rate=5.53628167226958E-4]:1.10224586076E-2)[&rate=5.53628167226958E-4]:2.465824617879E-1,48[&rate=5.53628167226958E-4]:8.794044627945E-1)[&rate=5.53628167226958E-4]:2.731306692418E-1)[&rate=5.53628167226958E-4]:9.17692075242E-2,(((63[&rate=5.53628167226958E-4]:3.775301922052E-1,58[&rate=5.53628167226958E-4]:3.747904661778E-1)[&rate=5.53628167226958E-4]:4.076074735064E-1,(52[&rate=5.53628167226958E-4]:7.285390185374E-1,(54[&rate=5.53628167226958E-4]:9.465536385645E-1,(42[&rate=5.53628167226958E-4]:2.646062440287E-1,47[&rate=5.53628167226958E-4]:2.81044600193E-1)[&rate=5.53628167226958E-4]:4.901665726181E-1)[&rate=5.53628167226958E-4]:3.404017449333E-2)[&rate=5.53628167226958E-4]:1.824248279055E-2)[&rate=5.53628167226958E-4]:1.390150015609E-1,((51[&rate=5.53628167226958E-4]:7.847278553407E-1,(11[&rate=5.53628167226958E-4]:6.132755293141E-1,17[&rate=5.53628167226958E-4]:6.516316936978E-1)[&rate=5.53628167226958E-4]:2.536441068484E-1)[&rate=5.53628167226958E-4]:4.445295675398E-3,(45[&rate=5.53628167226958E-4]:7.316166877197E-1,((43[&rate=5.53628167226958E-4]:3.458322031459E-1,44[&rate=5.53628167226958E-4]:3.430924771186E-1)[&rate=5.53628167226958E-4]:2.65376941008E-1,(40[&rate=5.53628167226958E-4]:3.588577733666E-1,50[&rate=5.53628167226958E-4]:2.985838007638E-1)[&rate=5.53628167226958E-4]:2.523513707873E-1)[&rate=5.53628167226958E-4]:1.012294613741E-1)[&rate=5.53628167226958E-4]:1.370085180909E-1)[&rate=5.53628167226958E-4]:9.662335187271E-2)[&rate=5.53628167226958E-4]:2.763160558498E-1)[&rate=5.53628167226958E-4]:2.036497434023E-1)[&rate=5.53628167226958E-4]:1.314500913938E-1,(((5[&rate=5.53628167226958E-4]:6.374128136009E-1,16[&rate=5.53628167226958E-4]:7.00426512231E-1)[&rate=5.53628167226958E-4]:2.16360611934E-1,(13[&rate=5.53628167226958E-4]:5.718897267161E-1,9[&rate=5.53628167226958E-4]:5.335335623327E-1)[&rate=5.53628167226958E-4]:3.366782193667E-1)[&rate=5.53628167226958E-4]:3.254872214472E-1,3[&rate=5.53628167226958E-4]:1.127205852462E0)[&rate=5.53628167226958E-4]:3.754859931279E-1)[&rate=5.53628167226958E-4]:3.084611971206E-1,38[&rate=5.53628167226958E-4]:8.084133166827E-1)[&rate=5.53628167226958E-4]:6.970077064144E-1)[&rate=5.53628167226958E-4]:5.343196425457E-2,30[&rate=5.53628167226958E-4]:5.856888283579E-1)[&rate=5.53628167226958E-4]:2.276390526147E-2)[&rate=5.53628167226958E-4]:2.116335673982E-2,34[&rate=5.53628167226958E-4]:5.58577838993E-1)[&rate=5.53628167226958E-4]:9.340568219655E-2);
tree STATE_21478000 [&joint=-18024.709688857733,lnP=-18024.709688857733] = [&R] (((30[&rate=4.721245528193279E-4]:5.449949689118E-1,61[&rate=4.721245528193279E-4]:6.652135481467E-1)[&rate=4.721245528193279E-4]:5.638243838666E-2,(29[&rate=4.721245528193279E-4]:5.963529005193E-1,(62[&rate=4.721245528193279E-4]:6.516257376543E-1,((((20[&rate=4.721245528193279E-4]:4.12053687505E-1,25[&rate=4.721245528193279E-4]:4.284920436694E-1)[&rate=4.721245528193279E-4]:4.944566466022E-1,(28[&rate=4.721245528193279E-4]:6.149701218952E-1,((7[&rate=4.721245528193279E-4]:1.310774232303E-1,6[&rate=4.721245528193279E-4]:1.310774232303E-1)[&rate=4.721245528193279E-4]:2.354039958077E-1,24[&rate=4.721245528193279E-4]:4.733307341065E-1)[&rate=4.721245528193279E-4]:9.780377135023E-2)[&rate=4.721245528193279E-4]:3.463347327601E-1)[&rate=4.721245528193279E-4]:5.298278344625E-2,2[&rate=4.721245528193279E-4]:7.868903778274E-1)[&rate=4.721245528193279E-4]:1.746952807498E0,14[&rate=4.721245528193279E-4]:2.662610308613E0)[&rate=4.721245528193279E-4]:1.713130597827E-2)[&rate=4.721245528193279E-4]:2.104212045366E-3)[&rate=4.721245528193279E-4]:5.024506779149E-3)[&rate=4.721245528193279E-4]:3.283790091411E-2,((((36[&rate=4.721245528193279E-4]:6.137661247015E-1,33[&rate=4.721245528193279E-4]:5.782469990186E-1)[&rate=4.721245528193279E-4]:1.45595290209E-1,(37[&rate=4.721245528193279E-4]:4.792288282148E-1,32[&rate=4.721245528193279E-4]:5.639282817669E-1)[&rate=4.721245528193279E-4]:1.845041713951E-1)[&rate=4.721245528193279E-4]:4.543436158722E-4,(34[&rate=4.721245528193279E-4]:5.221085835965E-1,((((((57[&rate=4.721245528193279E-4]:8.069612949278E-1,(56[&rate=4.721245528193279E-4]:6.180126175374E-1,(60[&rate=4.721245528193279E-4]:5.709103040066E-1,59[&rate=4.721245528193279E-4]:5.654308519516E-1)[&rate=4.721245528193279E-4]:4.984203955842E-2)[&rate=4.721245528193279E-4]:1.862089513628E-1)[&rate=4.721245528193279E-4]:7.288612041374E-1,((39[&rate=4.721245528193279E-4]:1.340167617011E-1,(((19[&rate=4.721245528193279E-4]:8.380366837478E-1,26[&rate=4.721245528193279E-4]:8.626942179942E-1)[&rate=4.721245528193279E-4]:4.240534801401E-3,1[&rate=4.721245528193279E-4]:8.063338293266E-2)[&rate=4.721245528193279E-4]:7.575469529807E-2,22[&rate=4.721245528193279E-4]:9.37209996039E-1)[&rate=4.721245528193279E-4]:3.584506012785E-1)[&rate=4.721245528193279E-4]:1.303259246195E-2,((10[&rate=4.721245528193279E-4]:5.306729599728E-1,55[&rate=4.721245528193279E-4]:5.11494877781E-1)[&rate=4.721245528193279E-4]:2.891664870611E-1,((23[&rate=4.721245528193279E-4]:5.066297362388E-1,18[&rate=4.721245528193279E-4]:4.874516540471E-1)[&rate=4.721245528193279E-4]:2.171838889395E-1,21[&rate=4.721245528193279E-4]:7.128547210687E-1)[&rate=4.721245528193279E-4]:1.919162328144E-1)[&rate=4.721245528193279E-4]:3.929633317867E-1)[&rate=4.721245528193279E-4]:1.421978024364E-1)[&rate=4.721245528193279E-4]:4.025280575873E-2,((((46[&rate=4.721245528193279E-4]:7.673267092474E-1,41[&rate=4.721245528193279E-4]:7.454089010283E-1)[&rate=4.721245528193279E-4]:4.593784192028E-2,49[&rate=4.721245528193279E-4]:8.187440032224E-1)[&rate=4.721245528193279E-4]:1.86158811092E-1,(((48[&rate=4.721245528193279E-4]:6.046542207905E-1,53[&rate=4.721245528193279E-4]:6.073939468181E-1)[&rate=4.721245528193279E-4]:1.69698569687E-1,(12[&rate=4.721245528193279E-4]:2.965327734174E-1,15[&rate=4.721245528193279E-4]:3.348889378011E-1)[&rate=4.721245528193279E-4]:4.778200170601E-1)[&rate=4.721245528193279E-4]:7.30386162788E-2,(8[&rate=4.721245528193279E-4]:7.775950322223E-1,(27[&rate=4.721245528193279E-4]:5.153164394212E-1,4[&rate=4.721245528193279E-4]:3.427136996952E-1)[&rate=4.721245528193279E-4]:3.85566264034E-1)[&rate=4.721245528193279E-4]:6.15771964519E-2)[&rate=4.721245528193279E-4]:1.575114075582E-1)[&rate=4.721245528193279E-4]:2.54191988101E-1,((((63[&rate=4.721245528193279E-4]:4.12351158283E-1,58[&rate=4.721245528193279E-4]:4.096114322556E-1)[&rate=4.721245528193279E-4]:3.620129058719E-1,52[&rate=4.721245528193279E-4]:7.360078997712E-1)[&rate=4.721245528193279E-4]:5.600914824523E-3,((54[&rate=4.721245528193279E-4]:4.904379346674E-1,42[&rate=4.721245528193279E-4]:2.986571127496E-1)[&rate=4.721245528193279E-4]:9.844740887128E-2,47[&rate=4.721245528193279E-4]:4.135428777853E-1)[&rate=4.721245528193279E-4]:4.047782655776E-1)[&rate=4.721245528193279E-4]:4.099776433192E-1,(((11[&rate=4.721245528193279E-4]:3.492173607143E-1,17[&rate=4.721245528193279E-4]:3.87573525098E-1)[&rate=4.721245528193279E-4]:2.08492918198E-2,51[&rate=4.721245528193279E-4]:2.878748717123E-1)[&rate=4.721245528193279E-4]:4.383525091919E-1,(((40[&rate=4.721245528193279E-4]:3.283490416402E-1,50[&rate=4.721245528193279E-4]:2.680750690375E-1)[&rate=4.721245528193279E-4]:1.217036271545E-1,44[&rate=4.721245528193279E-4]:4.473129427674E-1)[&rate=4.721245528193279E-4]:1.670764960297E-1,(45[&rate=4.721245528193279E-4]:3.522343637346E-1,43[&rate=4.721245528193279E-4]:3.330562815428E-1)[&rate=4.721245528193279E-4]:2.840728832816E-1)[&rate=4.721245528193279E-4]:1.693721886824E-1)[&rate=4.721245528193279E-4]:4.253590770108E-1)[&rate=4.721245528193279E-4]:2.531656367863E-2)[&rate=4.721245528193279E-4]:1.443777626823E-1)[&rate=4.721245528193279E-4]:8.397406190815E-2,(((16[&rate=4.721245528193279E-4]:8.232678762958E-1,5[&rate=4.721245528193279E-4]:7.602541776657E-1)[&rate=4.721245528193279E-4]:4.542184623223E-2,(13[&rate=4.721245528193279E-4]:6.488602968632E-1,9[&rate=4.721245528193279E-4]:6.105041324798E-1)[&rate=4.721245528193279E-4]:2.116102475825E-1)[&rate=4.721245528193279E-4]:8.864606183688E-2,3[&rate=4.721245528193279E-4]:8.422672912143E-1)[&rate=4.721245528193279E-4]:5.684670070247E-1)[&rate=4.721245528193279E-4]:1.0080868417E0,38[&rate=4.721245528193279E-4]:1.416081413911E0)[&rate=4.721245528193279E-4]:6.827355886947E-2,35[&rate=4.721245528193279E-4]:6.396061143333E-1)[&rate=4.721245528193279E-4]:8.195602117571E-2)[&rate=4.721245528193279E-4]:1.639569952009E-2)[&rate=4.721245528193279E-4]:1.462903428871E-3,31[&rate=4.721245528193279E-4]:6.656502466546E-1)[&rate=4.721245528193279E-4]:2.320987030092E-2);
tree STATE_21480000 [&joint=-18001.981320924857,lnP=-18001.981320924857] = [&R] (((35[&rate=5.078270422414137E-4]:6.41179920966E-1,((37[&rate=5.078270422414137E-4]:1.359318877087E-1,31[&rate=5.078270422414137E-4]:1.359318877087E-1)[&rate=5.078270422414137E-4]:8.003361224556E-2,32[&rate=5.078270422414137E-4]:3.006649535063E-1)[&rate=5.078270422414137E-4]:3.514439292085E-1)[&rate=5.078270422414137E-4]:7.772696749579E-2,((29[&rate=5.078270422414137E-4]:5.246311164164E-1,(((((((41[&rate=5.078270422414137E-4]:7.10637782453E-1,49[&rate=5.078270422414137E-4]:7.380350427268E-1)[&rate=5.078270422414137E-4]:5.141227901246E-2,46[&rate=5.078270422414137E-4]:7.839678696846E-1)[&rate=5.078270422414137E-4]:1.330553830293E-1,((27[&rate=5.078270422414137E-4]:5.131144460586E-1,4[&rate=5.078270422414137E-4]:3.405117063326E-1)[&rate=5.078270422414137E-4]:3.971424924348E-1,(8[&rate=5.078270422414137E-4]:7.774768210264E-1,((48[&rate=5.078270422414137E-4]:3.984762999975E-1,53[&rate=5.078270422414137E-4]:4.012160260251E-1)[&rate=5.078270422414137E-4]:2.734656783859E-1,(12[&rate=5.078270422414137E-4]:3.700692834246E-1,15[&rate=5.078270422414137E-4]:4.084254478083E-1)[&rate=5.078270422414137E-4]:3.018726949589E-1)[&rate=5.078270422414137E-4]:1.137540207249E-1)[&rate=5.078270422414137E-4]:9.492446234167E-3)[&rate=5.078270422414137E-4]:1.27314259426E-1)[&rate=5.078270422414137E-4]:3.009465465825E-1,(((52[&rate=5.078270422414137E-4]:7.045867657883E-1,((54[&rate=5.078270422414137E-4]:5.483802343072E-1,42[&rate=5.078270422414137E-4]:3.565994123894E-1)[&rate=5.078270422414137E-4]:7.982397533613E-2,47[&rate=5.078270422414137E-4]:4.528617438899E-1)[&rate=5.078270422414137E-4]:3.284373506655E-1)[&rate=5.078270422414137E-4]:6.052107860294E-2,(63[&rate=5.078270422414137E-4]:3.29643771203E-1,58[&rate=5.078270422414137E-4]:3.269040451756E-1)[&rate=5.078270422414137E-4]:4.738202375719E-1)[&rate=5.078270422414137E-4]:3.646535451817E-1,(((11[&rate=5.078270422414137E-4]:4.193874832465E-1,17[&rate=5.078270422414137E-4]:4.577436476302E-1)[&rate=5.078270422414137E-4]:2.422732305857E-1,51[&rate=5.078270422414137E-4]:5.794689330103E-1)[&rate=5.078270422414137E-4]:1.290662689837E-1,(45[&rate=5.078270422414137E-4]:5.810514419932E-1,(43[&rate=5.078270422414137E-4]:4.892137829458E-1,((40[&rate=5.078270422414137E-4]:1.071596243507E-1,50[&rate=5.078270422414137E-4]:4.688565174792E-2)[&rate=5.078270422414137E-4]:2.907791125595E-1,44[&rate=5.078270422414137E-4]:3.951990108829E-1)[&rate=5.078270422414137E-4]:9.127504603558E-2)[&rate=5.078270422414137E-4]:7.265957685567E-2)[&rate=5.078270422414137E-4]:2.069358147952E-1)[&rate=5.078270422414137E-4]:4.21226187579E-1)[&rate=5.078270422414137E-4]:1.149608095627E-2)[&rate=5.078270422414137E-4]:1.698857361337E-1,((57[&rate=5.078270422414137E-4]:5.8756444687E-1,(56[&rate=5.078270422414137E-4]:5.238535987322E-1,(60[&rate=5.078270422414137E-4]:2.004451259096E-1,59[&rate=5.078270422414137E-4]:1.949656738547E-1)[&rate=5.078270422414137E-4]:3.261481988502E-1)[&rate=5.078270422414137E-4]:6.097112211025E-2)[&rate=5.078270422414137E-4]:9.780260773033E-1,(((((19[&rate=5.078270422414137E-4]:7.201862613701E-1,26[&rate=5.078270422414137E-4]:7.448437956165E-1)[&rate=5.078270422414137E-4]:1.196805451316E-1,1[&rate=5.078270422414137E-4]:7.822297088524E-2)[&rate=5.078270422414137E-4]:9.574562746318E-2,22[&rate=5.078270422414137E-4]:9.547905161566E-1)[&rate=5.078270422414137E-4]:3.388920940527E-1,((10[&rate=5.078270422414137E-4]:7.101901568766E-1,55[&rate=5.078270422414137E-4]:6.910120746849E-1)[&rate=5.078270422414137E-4]:1.192332431343E-1,((23[&rate=5.078270422414137E-4]:5.183146917462E-1,18[&rate=5.078270422414137E-4]:4.991366095545E-1)[&rate=5.078270422414137E-4]:2.351768052702E-1,21[&rate=5.078270422414137E-4]:7.425325929068E-1)[&rate=5.078270422414137E-4]:1.718223139533E-1)[&rate=5.078270422414137E-4]:3.683687992396E-1)[&rate=5.078270422414137E-4]:1.685226512394E-2,39[&rate=5.078270422414137E-4]:1.488910397169E-1)[&rate=5.078270422414137E-4]:1.701241419906E-1)[&rate=5.078270422414137E-4]:3.47203037655E-4)[&rate=5.078270422414137E-4]:4.56431307996E-2,(((16[&rate=5.078270422414137E-4]:7.312784818889E-1,5[&rate=5.078270422414137E-4]:6.682647832588E-1)[&rate=5.078270422414137E-4]:8.798716183462E-2,(13[&rate=5.078270422414137E-4]:5.549082893951E-1,9[&rate=5.078270422414137E-4]:5.165521250116E-1)[&rate=5.078270422414137E-4]:2.561381762461E-1)[&rate=5.078270422414137E-4]:4.216998379935E-1,3[&rate=5.078270422414137E-4]:1.125896988566E0)[&rate=5.078270422414137E-4]:2.36368800951E-1)[&rate=5.078270422414137E-4]:7.072067350317E-1,38[&rate=5.078270422414137E-4]:1.066732798522E0)[&rate=5.078270422414137E-4]:4.310624768886E-1)[&rate=5.078270422414137E-4]:7.797861600476E-3,((62[&rate=5.078270422414137E-4]:5.637020669456E-1,((34[&rate=5.078270422414137E-4]:4.140517199047E-1,(((20[&rate=5.078270422414137E-4]:7.112311717862E-1,25[&rate=5.078270422414137E-4]:7.276695279506E-1)[&rate=5.078270422414137E-4]:1.72419349866E-1,(28[&rate=5.078270422414137E-4]:8.926496984028E-1,((7[&rate=5.078270422414137E-4]:3.291751414472E-1,6[&rate=5.078270422414137E-4]:3.291751414472E-1)[&rate=5.078270422414137E-4]:1.6453751878E-1,24[&rate=5.078270422414137E-4]:6.005619752957E-1)[&rate=5.078270422414137E-4]:2.482521066687E-1)[&rate=5.078270422414137E-4]:4.579534379755E-2)[&rate=5.078270422414137E-4]:4.62519287537E-1,2[&rate=5.078270422414137E-4]:1.173567069463E0)[&rate=5.078270422414137E-4]:1.268248704637E0)[&rate=5.078270422414137E-4]:1.978238738407E-2,14[&rate=5.078270422414137E-4]:2.590365284772E0)[&rate=5.078270422414137E-4]:1.452659110298E-3)[&rate=5.078270422414137E-4]:1.564579953659E-2,(61[&rate=5.078270422414137E-4]:6.300018271764E-1,30[&rate=5.078270422414137E-4]:5.097832479415E-1)[&rate=5.078270422414137E-4]:1.218756936035E-2)[&rate=5.078270422414137E-4]:1.045816071501E-2)[&rate=5.078270422414137E-4]:5.806260989867E-2)[&rate=5.078270422414137E-4]:1.007895130734E-2,(36[&rate=5.078270422414137E-4]:6.755696017799E-1,33[&rate=5.078270422414137E-4]:6.40050476097E-1)[&rate=5.078270422414137E-4]:7.52741614865E-2);
tree STATE_21482000 [&joint=-18029.00175512969,lnP=-18029.00175512969] = [&R] ((((36[&rate=5.376916392222338E-4]:6.497308478187E-1,33[&rate=5.376916392222338E-4]:6.142117221358E-1)[&rate=5.376916392222338E-4]:2.043657528411E-2,((37[&rate=5.376916392222338E-4]:1.853873351868E-1,31[&rate=5.376916392222338E-4]:1.853873351868E-1)[&rate=5.376916392222338E-4]:3.004629571844E-2,32[&rate=5.376916392222338E-4]:3.001330844573E-1)[&rate=5.376916392222338E-4]:3.59105376897E-1)[&rate=5.376916392222338E-4]:1.454468472516E-1,(14[&rate=5.376916392222338E-4]:2.631564112756E0,(((34[&rate=5.376916392222338E-4]:4.208735011252E-1,30[&rate=5.376916392222338E-4]:4.919117524914E-1)[&rate=5.376916392222338E-4]:1.999826091243E-2,(((62[&rate=5.376916392222338E-4]:4.87207774183E-1,(((28[&rate=5.376916392222338E-4]:9.335027341471E-1,((7[&rate=5.376916392222338E-4]:3.626915118676E-1,6[&rate=5.376916392222338E-4]:3.626915118676E-1)[&rate=5.376916392222338E-4]:2.17985561517E-1,24[&rate=5.376916392222338E-4]:6.875263884531E-1)[&rate=5.376916392222338E-4]:2.021407292556E-1)[&rate=5.376916392222338E-4]:3.580607514153E-2,(20[&rate=5.376916392222338E-4]:6.052192541134E-1,25[&rate=5.376916392222338E-4]:6.216576102777E-1)[&rate=5.376916392222338E-4]:3.092950346272E-1)[&rate=5.376916392222338E-4]:3.737610411461E-1,2[&rate=5.376916392222338E-4]:1.115672590161E0)[&rate=5.376916392222338E-4]:1.270883937671E0)[&rate=5.376916392222338E-4]:1.47247976594E-2,29[&rate=5.376916392222338E-4]:4.445555226621E-1)[&rate=5.376916392222338E-4]:5.440273783127E-2,61[&rate=5.376916392222338E-4]:6.191768397283E-1)[&rate=5.376916392222338E-4]:1.295175291043E-2)[&rate=5.376916392222338E-4]:2.1411162237E-2,((((((((19[&rate=5.376916392222338E-4]:7.727717383561E-1,26[&rate=5.376916392222338E-4]:7.974292726026E-1)[&rate=5.376916392222338E-4]:1.277346183004E-1,1[&rate=5.376916392222338E-4]:1.3886252104E-1)[&rate=5.376916392222338E-4]:6.744595788885E-2,22[&rate=5.376916392222338E-4]:9.871303967371E-1)[&rate=5.376916392222338E-4]:3.645608839298E-1,(((10[&rate=5.376916392222338E-4]:7.439589942249E-1,55[&rate=5.376916392222338E-4]:7.247809120332E-1)[&rate=5.376916392222338E-4]:8.421470005925E-2,((23[&rate=5.376916392222338E-4]:4.485601551194E-1,18[&rate=5.376916392222338E-4]:4.293820729277E-1)[&rate=5.376916392222338E-4]:2.980285614444E-1,21[&rate=5.376916392222338E-4]:7.356298124542E-1)[&rate=5.376916392222338E-4]:1.774753886792E-1)[&rate=5.376916392222338E-4]:4.004378720028E-1,39[&rate=5.376916392222338E-4]:1.628581416294E-1)[&rate=5.376916392222338E-4]:2.71893034211E-2)[&rate=5.376916392222338E-4]:1.434205498429E-1,(((12[&rate=5.376916392222338E-4]:6.24042939518E-1,15[&rate=5.376916392222338E-4]:6.623991039017E-1)[&rate=5.376916392222338E-4]:2.094068827748E-1,(((49[&rate=5.376916392222338E-4]:7.595006651656E-1,(27[&rate=5.376916392222338E-4]:3.861690049382E-1,4[&rate=5.376916392222338E-4]:2.135662652122E-1)[&rate=5.376916392222338E-4]:4.884001533782E-1)[&rate=5.376916392222338E-4]:1.355451980832E-2,(48[&rate=5.376916392222338E-4]:7.533310169815E-1,(8[&rate=5.376916392222338E-4]:5.579219942108E-1,53[&rate=5.376916392222338E-4]:5.688808983204E-1)[&rate=5.376916392222338E-4]:1.871898446887E-1)[&rate=5.376916392222338E-4]:1.972416799242E-2)[&rate=5.376916392222338E-4]:4.939428171974E-2,(41[&rate=5.376916392222338E-4]:4.859517800149E-1,46[&rate=5.376916392222338E-4]:5.07869588234E-1)[&rate=5.376916392222338E-4]:3.091004264049E-1)[&rate=5.376916392222338E-4]:1.10003555991E-2)[&rate=5.376916392222338E-4]:4.031873105099E-1,(((((47[&rate=5.376916392222338E-4]:3.634266767027E-1,42[&rate=5.376916392222338E-4]:3.469883205384E-1)[&rate=5.376916392222338E-4]:1.782814854141E-1,54[&rate=5.376916392222338E-4]:7.170506278702E-1)[&rate=5.376916392222338E-4]:1.209628642656E-1,52[&rate=5.376916392222338E-4]:5.859586976153E-1)[&rate=5.376916392222338E-4]:5.36743689043E-2,(63[&rate=5.376916392222338E-4]:2.917717296467E-1,58[&rate=5.376916392222338E-4]:2.890320036193E-1)[&rate=5.376916392222338E-4]:3.862175012567E-1)[&rate=5.376916392222338E-4]:1.896320739061E-1,(51[&rate=5.376916392222338E-4]:7.124941425351E-1,((45[&rate=5.376916392222338E-4]:5.469335492255E-1,(43[&rate=5.376916392222338E-4]:3.351692942395E-1,(44[&rate=5.376916392222338E-4]:3.29853363314E-1,(40[&rate=5.376916392222338E-4]:2.646060095581E-1,50[&rate=5.376916392222338E-4]:2.043320369553E-1)[&rate=5.376916392222338E-4]:6.798707978322E-2)[&rate=5.376916392222338E-4]:2.576204898189E-3)[&rate=5.376916392222338E-4]:1.925861727943E-1)[&rate=5.376916392222338E-4]:2.129788110137E-1,(11[&rate=5.376916392222338E-4]:6.223158820775E-1,17[&rate=5.376916392222338E-4]:6.606720464611E-1)[&rate=5.376916392222338E-4]:1.403362041891E-1)[&rate=5.376916392222338E-4]:3.203383709039E-2)[&rate=5.376916392222338E-4]:1.167709978907E-1)[&rate=5.376916392222338E-4]:3.25180211555E-1)[&rate=5.376916392222338E-4]:1.708034648304E-1)[&rate=5.376916392222338E-4]:5.571989285319E-2,(57[&rate=5.376916392222338E-4]:8.004997819404E-1,(60[&rate=5.376916392222338E-4]:5.811548927371E-1,(56[&rate=5.376916392222338E-4]:5.188086200568E-1,59[&rate=5.376916392222338E-4]:5.160688940294E-1)[&rate=5.376916392222338E-4]:5.960654665268E-2)[&rate=5.376916392222338E-4]:2.193448892033E-1)[&rate=5.376916392222338E-4]:8.35263448272E-1)[&rate=5.376916392222338E-4]:1.019405445806E-1,((5[&rate=5.376916392222338E-4]:5.209789087158E-1,(16[&rate=5.376916392222338E-4]:5.67098212073E-1,3[&rate=5.376916392222338E-4]:4.520297189224E-1)[&rate=5.376916392222338E-4]:1.689439527293E-2)[&rate=5.376916392222338E-4]:2.451546500623E-1,(13[&rate=5.376916392222338E-4]:3.846196347937E-1,9[&rate=5.376916392222338E-4]:3.462634704102E-1)[&rate=5.376916392222338E-4]:4.363084445322E-1)[&rate=5.376916392222338E-4]:7.743099420422E-1)[&rate=5.376916392222338E-4]:6.305188262661E-1,38[&rate=5.376916392222338E-4]:1.116167806538E0)[&rate=5.376916392222338E-4]:3.903175280961E-1)[&rate=5.376916392222338E-4]:1.275001099767E-2)[&rate=5.376916392222338E-4]:1.192698596724E-1)[&rate=5.376916392222338E-4]:1.753194523821E-2,35[&rate=5.376916392222338E-4]:8.112882920953E-1);
tree STATE_21484000 [&joint=-18011.684037132072,lnP=-18011.684037132072] = [&R] ((((37[&rate=5.488877647222291E-4]:2.075842107806E-1,31[&rate=5.488877647222291E-4]:2.075842107806E-1)[&rate=5.488877647222291E-4]:3.075366938806E-1,32[&rate=5.488877647222291E-4]:5.998203582132E-1)[&rate=5.488877647222291E-4]:1.558102303761E-1,(35[&rate=5.488877647222291E-4]:6.765166822208E-1,(36[&rate=5.488877647222291E-4]:5.760797462329E-1,33[&rate=5.488877647222291E-4]:5.4056062055E-1)[&rate=5.488877647222291E-4]:1.222948594852E-1)[&rate=5.488877647222291E-4]:6.818494461986E-2)[&rate=5.488877647222291E-4]:3.323936720416E-2,((((29[&rate=5.488877647222291E-4]:5.047114511465E-1,30[&rate=5.488877647222291E-4]:5.047114511465E-1)[&rate=5.488877647222291E-4]:3.34909568938E-3,61[&rate=5.488877647222291E-4]:6.282791260708E-1)[&rate=5.488877647222291E-4]:1.626912289012E-2,(((((28[&rate=5.488877647222291E-4]:8.828096501925E-1,(20[&rate=5.488877647222291E-4]:6.64826734429E-1,25[&rate=5.488877647222291E-4]:6.812650905933E-1)[&rate=5.488877647222291E-4]:1.631883952154E-1)[&rate=5.488877647222291E-4]:9.501655792825E-2,((7[&rate=5.488877647222291E-4]:3.515838638806E-1,6[&rate=5.488877647222291E-4]:3.515838638806E-1)[&rate=5.488877647222291E-4]:3.314960975437E-1,24[&rate=5.488877647222291E-4]:7.899292764928E-1)[&rate=5.488877647222291E-4]:1.440613151895E-1)[&rate=5.488877647222291E-4]:3.796668508097E-1,2[&rate=5.488877647222291E-4]:1.130095798656E0)[&rate=5.488877647222291E-4]:1.327585319427E0,62[&rate=5.488877647222291E-4]:5.583323644346E-1)[&rate=5.488877647222291E-4]:3.422875442023E-3,34[&rate=5.488877647222291E-4]:4.333399393301E-1)[&rate=5.488877647222291E-4]:1.995147902971E-2)[&rate=5.488877647222291E-4]:6.608932395949E-2,((((((((41[&rate=5.488877647222291E-4]:6.205969885422E-1,46[&rate=5.488877647222291E-4]:6.425147967613E-1)[&rate=5.488877647222291E-4]:2.54756144725E-1,((8[&rate=5.488877647222291E-4]:3.470651557159E-1,53[&rate=5.488877647222291E-4]:3.580240598256E-1)[&rate=5.488877647222291E-4]:4.274781023335E-1,((49[&rate=5.488877647222291E-4]:5.530291001534E-1,(27[&rate=5.488877647222291E-4]:4.595607288714E-1,4[&rate=5.488877647222291E-4]:2.869579891453E-1)[&rate=5.488877647222291E-4]:2.085368644329E-1)[&rate=5.488877647222291E-4]:1.547960178445E-1,((12[&rate=5.488877647222291E-4]:3.467429597164E-1,15[&rate=5.488877647222291E-4]:3.850991241001E-1)[&rate=5.488877647222291E-4]:3.540918710081E-1,48[&rate=5.488877647222291E-4]:7.008348307245E-1)[&rate=5.488877647222291E-4]:6.990287273385E-3)[&rate=5.488877647222291E-4]:7.493731813361E-2)[&rate=5.488877647222291E-4]:1.199879574095E-1)[&rate=5.488877647222291E-4]:3.956900950528E-1,(((63[&rate=5.488877647222291E-4]:3.538199904916E-1,58[&rate=5.488877647222291E-4]:3.510802644642E-1)[&rate=5.488877647222291E-4]:3.791765592738E-1,(52[&rate=5.488877647222291E-4]:5.184446333842E-1,(54[&rate=5.488877647222291E-4]:7.402538846443E-1,(47[&rate=5.488877647222291E-4]:4.02153947488E-1,42[&rate=5.488877647222291E-4]:3.857155913236E-1)[&rate=5.488877647222291E-4]:1.62757471403E-1)[&rate=5.488877647222291E-4]:3.02455432604E-2)[&rate=5.488877647222291E-4]:1.761957519975E-1)[&rate=5.488877647222291E-4]:3.63092470513E-1,(51[&rate=5.488877647222291E-4]:7.497206436415E-1,((11[&rate=5.488877647222291E-4]:3.747872441293E-1,17[&rate=5.488877647222291E-4]:4.13143408513E-1)[&rate=5.488877647222291E-4]:4.184251201565E-1,(45[&rate=5.488877647222291E-4]:5.191998301461E-1,(43[&rate=5.488877647222291E-4]:4.764311560573E-1,((40[&rate=5.488877647222291E-4]:8.516563696278E-2,50[&rate=5.488877647222291E-4]:2.489166436001E-2)[&rate=5.488877647222291E-4]:2.617925351808E-1,44[&rate=5.488877647222291E-4]:3.442184461162E-1)[&rate=5.488877647222291E-4]:1.294729839137E-1)[&rate=5.488877647222291E-4]:2.35905918971E-2)[&rate=5.488877647222291E-4]:2.712728081123E-1)[&rate=5.488877647222291E-4]:3.870006017752E-2)[&rate=5.488877647222291E-4]:3.080122122532E-1)[&rate=5.488877647222291E-4]:1.585158518772E-1)[&rate=5.488877647222291E-4]:9.947427065853E-2,(57[&rate=5.488877647222291E-4]:7.979934301107E-1,((59[&rate=5.488877647222291E-4]:1.695071218102E-1,56[&rate=5.488877647222291E-4]:1.722468478375E-1)[&rate=5.488877647222291E-4]:1.285107754965E-2,60[&rate=5.488877647222291E-4]:1.878376514147E-1)[&rate=5.488877647222291E-4]:6.101557786959E-1)[&rate=5.488877647222291E-4]:7.725240688679E-1)[&rate=5.488877647222291E-4]:1.629105735204E-2,((39[&rate=5.488877647222291E-4]:2.899452542276E-1,((10[&rate=5.488877647222291E-4]:5.918495981823E-1,55[&rate=5.488877647222291E-4]:5.726715159906E-1)[&rate=5.488877647222291E-4]:1.3624745757E-1,((23[&rate=5.488877647222291E-4]:4.342306585185E-1,18[&rate=5.488877647222291E-4]:4.150525763268E-1)[&rate=5.488877647222291E-4]:2.20195394953E-1,21[&rate=5.488877647222291E-4]:6.434671493618E-1)[&rate=5.488877647222291E-4]:1.695614132397E-1)[&rate=5.488877647222291E-4]:6.276016231328E-1)[&rate=5.488877647222291E-4]:5.187500701008E-3,(((19[&rate=5.488877647222291E-4]:7.493224523731E-1,26[&rate=5.488877647222291E-4]:7.739799866195E-1)[&rate=5.488877647222291E-4]:1.247357106675E-1,1[&rate=5.488877647222291E-4]:1.124143274241E-1)[&rate=5.488877647222291E-4]:4.28160656859E-1,22[&rate=5.488877647222291E-4]:1.321396902091E0)[&rate=5.488877647222291E-4]:1.353796884536E-1)[&rate=5.488877647222291E-4]:4.510045893617E-2)[&rate=5.488877647222291E-4]:8.239613647972E-2,(((13[&rate=5.488877647222291E-4]:3.911067630293E-1,9[&rate=5.488877647222291E-4]:3.527505986459E-1)[&rate=5.488877647222291E-4]:2.370607064702E-1,5[&rate=5.488877647222291E-4]:5.733729489517E-1)[&rate=5.488877647222291E-4]:1.094428295785E-1,(16[&rate=5.488877647222291E-4]:5.706119809284E-1,3[&rate=5.488877647222291E-4]:4.555434877778E-1)[&rate=5.488877647222291E-4]:1.752174962319E-1)[&rate=5.488877647222291E-4]:7.891286403074E-1)[&rate=5.488877647222291E-4]:6.409117882148E-1,38[&rate=5.488877647222291E-4]:1.058061686504E0)[&rate=5.488877647222291E-4]:4.273213211503E-1,14[&rate=5.488877647222291E-4]:2.597711774778E0)[&rate=5.488877647222291E-4]:7.820014502464E-2)[&rate=5.488877647222291E-4]:5.910669981304E-2);
tree STATE_21486000 [&joint=-18017.16129643267,lnP=-18017.16129643267] = [&R] ((((34[&rate=5.968168775304141E-4]:3.578167366196E-1,((((20[&rate=5.968168775304141E-4]:4.276096456931E-1,25[&rate=5.968168775304141E-4]:4.440480018575E-1)[&rate=5.968168775304141E-4]:4.520872911964E-1,((7[&rate=5.968168775304141E-4]:1.825087366813E-1,6[&rate=5.968168775304141E-4]:1.825087366813E-1)[&rate=5.968168775304141E-4]:5.214310984905E-1,24[&rate=5.968168775304141E-4]:8.107891502403E-1)[&rate=5.968168775304141E-4]:7.986669075884E-2)[&rate=5.968168775304141E-4]:3.678616500205E-4,28[&rate=5.968168775304141E-4]:9.348593190876E-1)[&rate=5.968168775304141E-4]:1.066493197754E-1,2[&rate=5.968168775304141E-4]:8.141113785888E-1)[&rate=5.968168775304141E-4]:1.571469412226E0)[&rate=5.968168775304141E-4]:8.785052857083E-2,((29[&rate=5.968168775304141E-4]:5.071049162095E-1,30[&rate=5.968168775304141E-4]:5.071049162095E-1)[&rate=5.968168775304141E-4]:4.062517024203E-3,((14[&rate=5.968168775304141E-4]:2.555587369158E0,61[&rate=5.968168775304141E-4]:5.903130222752E-1)[&rate=5.968168775304141E-4]:3.469900426732E-2,(62[&rate=5.968168775304141E-4]:4.851028683656E-1,(((((((41[&rate=5.968168775304141E-4]:3.964488974656E-1,46[&rate=5.968168775304141E-4]:4.183667056847E-1)[&rate=5.968168775304141E-4]:3.686467187605E-1,(49[&rate=5.968168775304141E-4]:7.864444853916E-1,(8[&rate=5.968168775304141E-4]:6.692551798027E-1,(((12[&rate=5.968168775304141E-4]:4.336435505128E-1,15[&rate=5.968168775304141E-4]:4.719997148965E-1)[&rate=5.968168775304141E-4]:1.887626458974E-1,(48[&rate=5.968168775304141E-4]:3.189758314534E-1,(27[&rate=5.968168775304141E-4]:3.138847234022E-1,4[&rate=5.968168775304141E-4]:1.412819836761E-1)[&rate=5.968168775304141E-4]:1.201596012021E-1)[&rate=5.968168775304141E-4]:3.034303649568E-1)[&rate=5.968168775304141E-4]:4.365380365559E-2,53[&rate=5.968168775304141E-4]:6.687997260934E-1)[&rate=5.968168775304141E-4]:1.141435781899E-2)[&rate=5.968168775304141E-4]:1.089701275068E-1)[&rate=5.968168775304141E-4]:6.048391108317E-3)[&rate=5.968168775304141E-4]:3.930334501549E-1,(((63[&rate=5.968168775304141E-4]:3.797025934203E-1,58[&rate=5.968168775304141E-4]:3.769628673929E-1)[&rate=5.968168775304141E-4]:4.759548341145E-1,((47[&rate=5.968168775304141E-4]:1.916789261574E-1,(42[&rate=5.968168775304141E-4]:5.293536258348E-2,54[&rate=5.968168775304141E-4]:2.447161845012E-1)[&rate=5.968168775304141E-4]:1.223052074096E-1)[&rate=5.968168775304141E-4]:5.979285147691E-1,52[&rate=5.968168775304141E-4]:7.128951121594E-1)[&rate=5.968168775304141E-4]:1.044061509917E-1)[&rate=5.968168775304141E-4]:1.664561727676E-1,((45[&rate=5.968168775304141E-4]:7.648665858089E-1,((40[&rate=5.968168775304141E-4]:1.786321524961E-1,50[&rate=5.968168775304141E-4]:1.183581798934E-1)[&rate=5.968168775304141E-4]:3.134701601166E-1,(43[&rate=5.968168775304141E-4]:1.313701024179E-1,44[&rate=5.968168775304141E-4]:1.286303763905E-1)[&rate=5.968168775304141E-4]:3.607322101948E-1)[&rate=5.968168775304141E-4]:2.535861910044E-1)[&rate=5.968168775304141E-4]:7.891886843212E-2,(51[&rate=5.968168775304141E-4]:7.008618805769E-1,(11[&rate=5.968168775304141E-4]:5.842793738254E-1,17[&rate=5.968168775304141E-4]:6.226355382091E-1)[&rate=5.968168775304141E-4]:1.987742875733E-1)[&rate=5.968168775304141E-4]:6.347151886964E-2)[&rate=5.968168775304141E-4]:2.194240364723E-1)[&rate=5.968168775304141E-4]:1.195771099142E-1)[&rate=5.968168775304141E-4]:2.043233169028E-1,(57[&rate=5.968168775304141E-4]:2.557470778414E-1,((56[&rate=5.968168775304141E-4]:6.218826837212E-2,59[&rate=5.968168775304141E-4]:5.944854234476E-2)[&rate=5.968168775304141E-4]:5.651072469257E-2,60[&rate=5.968168775304141E-4]:1.214387190923E-1)[&rate=5.968168775304141E-4]:1.343083587491E-1)[&rate=5.968168775304141E-4]:1.306705305442E0)[&rate=5.968168775304141E-4]:5.101997830867E-2,((((19[&rate=5.968168775304141E-4]:7.42732954584E-1,26[&rate=5.968168775304141E-4]:7.673904888304E-1)[&rate=5.968168775304141E-4]:1.530227401523E-1,1[&rate=5.968168775304141E-4]:1.341118591198E-1)[&rate=5.968168775304141E-4]:6.004093856956E-2,22[&rate=5.968168775304141E-4]:9.749747154976E-1)[&rate=5.968168775304141E-4]:4.370197980399E-1,(((10[&rate=5.968168775304141E-4]:4.617769359466E-1,55[&rate=5.968168775304141E-4]:4.425988537549E-1)[&rate=5.968168775304141E-4]:1.967272286149E-1,((23[&rate=5.968168775304141E-4]:2.044733657964E-1,18[&rate=5.968168775304141E-4]:1.852952836047E-1)[&rate=5.968168775304141E-4]:5.182944812968E-1,21[&rate=5.968168775304141E-4]:7.118089429836E-1)[&rate=5.968168775304141E-4]:3.162672842717E-2)[&rate=5.968168775304141E-4]:5.083274647263E-1,39[&rate=5.968168775304141E-4]:1.010782046303E-1)[&rate=5.968168775304141E-4]:1.492724732908E-1)[&rate=5.968168775304141E-4]:1.165463412055E-1)[&rate=5.968168775304141E-4]:8.32024897793E-2,((5[&rate=5.968168775304141E-4]:5.983038302366E-1,(13[&rate=5.968168775304141E-4]:4.461580504904E-1,9[&rate=5.968168775304141E-4]:4.078018861069E-1)[&rate=5.968168775304141E-4]:2.06940300294E-1)[&rate=5.968168775304141E-4]:1.855386059908E-1,(16[&rate=5.968168775304141E-4]:8.01767024446E-1,3[&rate=5.968168775304141E-4]:6.866985312954E-1)[&rate=5.968168775304141E-4]:4.508911041151E-2)[&rate=5.968168775304141E-4]:7.155721411718E-1)[&rate=5.968168775304141E-4]:8.119149453313E-1,38[&rate=5.968168775304141E-4]:1.256535002182E0)[&rate=5.968168775304141E-4]:1.443549759966E-1)[&rate=5.968168775304141E-4]:7.706762812241E-2)[&rate=5.968168775304141E-4]:6.373985926083E-3)[&rate=5.968168775304141E-4]:5.538083322951E-3)[&rate=5.968168775304141E-4]:1.003350584283E-2,((33[&rate=5.968168775304141E-4]:5.462490318741E-1,36[&rate=5.968168775304141E-4]:5.817681575569E-1)[&rate=5.968168775304141E-4]:7.296632224181E-2,35[&rate=5.968168775304141E-4]:6.328765563015E-1)[&rate=5.968168775304141E-4]:2.227776664428E-2)[&rate=5.968168775304141E-4]:6.523933289854E-2,(32[&rate=5.968168775304141E-4]:6.387974979293E-1,(37[&rate=5.968168775304141E-4]:4.182903420811E-1,31[&rate=5.968168775304141E-4]:4.182903420811E-1)[&rate=5.968168775304141E-4]:1.358077022962E-1)[&rate=5.968168775304141E-4]:9.252511966375E-2);
tree STATE_21488000 [&joint=-18007.036642465446,lnP=-18007.036642465446] = [&R] (((32[&rate=5.574018311004902E-4]:6.441086039603E-1,(37[&rate=5.574018311004902E-4]:3.928336809562E-1,31[&rate=5.574018311004902E-4]:3.928336809562E-1)[&rate=5.574018311004902E-4]:1.66575469452E-1)[&rate=5.574018311004902E-4]:4.298492008255E-2,((33[&rate=5.574018311004902E-4]:5.737216659171E-1,36[&rate=5.574018311004902E-4]:6.092407916E-1)[&rate=5.574018311004902E-4]:5.491559545116E-2,35[&rate=5.574018311004902E-4]:6.422984635539E-1)[&rate=5.574018311004902E-4]:3.386609874019E-2)[&rate=5.574018311004902E-4]:7.585220557624E-3,(((30[&rate=5.574018311004902E-4]:5.042685303906E-1,((((7[&rate=5.574018311004902E-4]:1.595705569508E-1,6[&rate=5.574018311004902E-4]:1.595705569508E-1)[&rate=5.574018311004902E-4]:5.059423077782E-1,24[&rate=5.574018311004902E-4]:7.723621797975E-1)[&rate=5.574018311004902E-4]:2.571783624457E-1,((20[&rate=5.574018311004902E-4]:2.620193809689E-1,25[&rate=5.574018311004902E-4]:2.784577371333E-1)[&rate=5.574018311004902E-4]:5.750470348156E-1,28[&rate=5.574018311004902E-4]:8.918609363325E-1)[&rate=5.574018311004902E-4]:1.81515222349E-1)[&rate=5.574018311004902E-4]:4.991342273412E-1,2[&rate=5.574018311004902E-4]:1.345113125749E0)[&rate=5.574018311004902E-4]:1.115881207471E0)[&rate=5.574018311004902E-4]:5.60539017579E-3,(34[&rate=5.574018311004902E-4]:4.362027365969E-1,62[&rate=5.574018311004902E-4]:5.646180371434E-1)[&rate=5.574018311004902E-4]:2.632932603313E-3)[&rate=5.574018311004902E-4]:2.496090676598E-2,(29[&rate=5.574018311004902E-4]:5.146070748115E-1,(14[&rate=5.574018311004902E-4]:2.599500120873E0,((((((39[&rate=5.574018311004902E-4]:2.109469293138E-1,(((10[&rate=5.574018311004902E-4]:4.578359975676E-1,55[&rate=5.574018311004902E-4]:4.386579153758E-1)[&rate=5.574018311004902E-4]:1.53516633071E-1,((23[&rate=5.574018311004902E-4]:5.276638402632E-1,18[&rate=5.574018311004902E-4]:5.084857580714E-1)[&rate=5.574018311004902E-4]:9.553302947922E-2,21[&rate=5.574018311004902E-4]:6.122379656327E-1)[&rate=5.574018311004902E-4]:8.404617185509E-2)[&rate=5.574018311004902E-4]:5.601241267733E-1,(((19[&rate=5.574018311004902E-4]:5.476541365955E-1,26[&rate=5.574018311004902E-4]:5.72311670842E-1)[&rate=5.574018311004902E-4]:3.181462959405E-1,1[&rate=5.574018311004902E-4]:1.041565969195E-1)[&rate=5.574018311004902E-4]:5.754972900112E-2,22[&rate=5.574018311004902E-4]:9.425282437289E-1)[&rate=5.574018311004902E-4]:3.248389246419E-1)[&rate=5.574018311004902E-4]:1.052235965593E-1)[&rate=5.574018311004902E-4]:6.195102873348E-2,(57[&rate=5.574018311004902E-4]:7.846929092421E-1,(60[&rate=5.574018311004902E-4]:1.276356887696E-1,(59[&rate=5.574018311004902E-4]:8.779598138097E-2,56[&rate=5.574018311004902E-4]:9.053570740832E-2)[&rate=5.574018311004902E-4]:3.436025533371E-2)[&rate=5.574018311004902E-4]:6.570572204725E-1)[&rate=5.574018311004902E-4]:7.347803912709E-1)[&rate=5.574018311004902E-4]:3.284362852445E-2,(((41[&rate=5.574018311004902E-4]:5.379550774595E-1,46[&rate=5.574018311004902E-4]:5.598728856786E-1)[&rate=5.574018311004902E-4]:1.575647602875E-1,((49[&rate=5.574018311004902E-4]:5.739282948134E-1,8[&rate=5.574018311004902E-4]:5.657091167313E-1)[&rate=5.574018311004902E-4]:9.844634042049E-2,(((27[&rate=5.574018311004902E-4]:3.449650519804E-1,4[&rate=5.574018311004902E-4]:1.723623122544E-1)[&rate=5.574018311004902E-4]:1.415417255433E-1,48[&rate=5.574018311004902E-4]:3.714382843728E-1)[&rate=5.574018311004902E-4]:2.385798026445E-1,(53[&rate=5.574018311004902E-4]:5.917422117199E-1,(12[&rate=5.574018311004902E-4]:4.822443694953E-1,15[&rate=5.574018311004902E-4]:5.20600533879E-1)[&rate=5.574018311004902E-4]:1.067581161971E-1)[&rate=5.574018311004902E-4]:2.101560132493E-2)[&rate=5.574018311004902E-4]:6.23565482166E-2)[&rate=5.574018311004902E-4]:5.054246278695E-2)[&rate=5.574018311004902E-4]:3.356298904583E-1,(((52[&rate=5.574018311004902E-4]:5.560486086657E-1,(54[&rate=5.574018311004902E-4]:5.468663161334E-1,(42[&rate=5.574018311004902E-4]:4.71406328933E-2,47[&rate=5.574018311004902E-4]:6.357898905767E-2)[&rate=5.574018311004902E-4]:3.079448613224E-1)[&rate=5.574018311004902E-4]:2.612370870528E-1)[&rate=5.574018311004902E-4]:1.460073263018E-1,(63[&rate=5.574018311004902E-4]:4.619459015366E-1,58[&rate=5.574018311004902E-4]:4.592061755093E-1)[&rate=5.574018311004902E-4]:2.784661978145E-1)[&rate=5.574018311004902E-4]:7.269081576447E-2,((45[&rate=5.574018311004902E-4]:5.636879214496E-1,(((40[&rate=5.574018311004902E-4]:1.908195892167E-1,50[&rate=5.574018311004902E-4]:1.305456166139E-1)[&rate=5.574018311004902E-4]:1.909716123715E-1,44[&rate=5.574018311004902E-4]:3.790514755608E-1)[&rate=5.574018311004902E-4]:2.560170523284E-2,43[&rate=5.574018311004902E-4]:4.07392906821E-1)[&rate=5.574018311004902E-4]:1.371169324369E-1)[&rate=5.574018311004902E-4]:2.428626687761E-1,((11[&rate=5.574018311004902E-4]:4.250443654451E-1,17[&rate=5.574018311004902E-4]:4.634005298288E-1)[&rate=5.574018311004902E-4]:9.553394442336E-2,51[&rate=5.574018311004902E-4]:4.383865290466E-1)[&rate=5.574018311004902E-4]:2.887120063846E-1)[&rate=5.574018311004902E-4]:4.76482153007E-2)[&rate=5.574018311004902E-4]:2.016084569254E-1)[&rate=5.574018311004902E-4]:3.211672008321E-1)[&rate=5.574018311004902E-4]:1.25282162831E-1,((5[&rate=5.574018311004902E-4]:6.684447190731E-1,(3[&rate=5.574018311004902E-4]:3.316496127076E-1,16[&rate=5.574018311004902E-4]:4.467181058582E-1)[&rate=5.574018311004902E-4]:2.84740311845E-1)[&rate=5.574018311004902E-4]:1.086131660437E-1,(13[&rate=5.574018311004902E-4]:5.471899668616E-1,9[&rate=5.574018311004902E-4]:5.088338024781E-1)[&rate=5.574018311004902E-4]:2.846624388031E-1)[&rate=5.574018311004902E-4]:7.03280932779E-1)[&rate=5.574018311004902E-4]:4.233276832214E-1,38[&rate=5.574018311004902E-4]:8.488719805691E-1)[&rate=5.574018311004902E-4]:6.367231158124E-1,61[&rate=5.574018311004902E-4]:6.326495166227E-1)[&rate=5.574018311004902E-4]:1.576257368082E-3)[&rate=5.574018311004902E-4]:5.998800556375E-4)[&rate=5.574018311004902E-4]:2.022775252095E-2)[&rate=5.574018311004902E-4]:2.049965497306E-2);
tree STATE_21490000 [&joint=-18010.79398156023,lnP=-18010.79398156023] = [&R] ((32[&rate=5.649522760354515E-4]:6.513643050217E-1,(37[&rate=5.649522760354515E-4]:4.956185813207E-1,31[&rate=5.649522760354515E-4]:4.956185813207E-1)[&rate=5.649522760354515E-4]:7.104627014896E-2)[&rate=5.649522760354515E-4]:1.534883528223E-1,(((33[&rate=5.649522760354515E-4]:5.871712522356E-1,36[&rate=5.649522760354515E-4]:6.226903779185E-1)[&rate=5.649522760354515E-4]:3.798170550777E-2,35[&rate=5.649522760354515E-4]:6.38814159929E-1)[&rate=5.649522760354515E-4]:5.111122383191E-2,(((61[&rate=5.649522760354515E-4]:5.579506427045E-1,30[&rate=5.649522760354515E-4]:4.377320634696E-1)[&rate=5.649522760354515E-4]:9.520511685979E-2,((28[&rate=5.649522760354515E-4]:6.637611624167E-1,((20[&rate=5.649522760354515E-4]:2.667553553736E-1,25[&rate=5.649522760354515E-4]:2.83193711538E-1)[&rate=5.649522760354515E-4]:3.349414001983E-1,((7[&rate=5.649522760354515E-4]:1.278757645631E-1,6[&rate=5.649522760354515E-4]:1.278757645631E-1)[&rate=5.649522760354515E-4]:3.200891659629E-1,24[&rate=5.649522760354515E-4]:5.548142455945E-1)[&rate=5.649522760354515E-4]:5.784141408712E-2)[&rate=5.649522760354515E-4]:7.269886296668E-3)[&rate=5.649522760354515E-4]:3.343260860527E-1,2[&rate=5.649522760354515E-4]:7.706899881953E-1)[&rate=5.649522760354515E-4]:1.718972994964E0)[&rate=5.649522760354515E-4]:1.541963659411E-3,((34[&rate=5.649522760354515E-4]:4.441915942935E-1,(62[&rate=5.649522760354515E-4]:5.68899962874E-1,29[&rate=5.649522760354515E-4]:5.115229136937E-1)[&rate=5.649522760354515E-4]:3.706931966013E-3)[&rate=5.649522760354515E-4]:5.651448517296E-3,((((((((((53[&rate=5.649522760354515E-4]:4.009985593388E-1,48[&rate=5.649522760354515E-4]:3.982588333113E-1)[&rate=5.649522760354515E-4]:2.738454760109E-1,((27[&rate=5.649522760354515E-4]:2.899190332584E-1,4[&rate=5.649522760354515E-4]:1.173162935324E-1)[&rate=5.649522760354515E-4]:4.882821414682E-1,8[&rate=5.649522760354515E-4]:6.549135034937E-1)[&rate=5.649522760354515E-4]:8.971627746326E-3)[&rate=5.649522760354515E-4]:1.42446330712E-1,(46[&rate=5.649522760354515E-4]:7.424752130625E-1,(41[&rate=5.649522760354515E-4]:6.704996332005E-1,49[&rate=5.649522760354515E-4]:6.978968934743E-1)[&rate=5.649522760354515E-4]:5.005777164293E-2)[&rate=5.649522760354515E-4]:6.659597491693E-2)[&rate=5.649522760354515E-4]:3.246726068674E-2,(12[&rate=5.649522760354515E-4]:5.01271211448E-1,15[&rate=5.649522760354515E-4]:5.396273758317E-1)[&rate=5.649522760354515E-4]:3.457466892728E-1)[&rate=5.649522760354515E-4]:3.409219177067E-1,(((47[&rate=5.649522760354515E-4]:3.557886129157E-1,(42[&rate=5.649522760354515E-4]:2.461145607925E-1,54[&rate=5.649522760354515E-4]:4.378953827103E-1)[&rate=5.649522760354515E-4]:9.323569595881E-2)[&rate=5.649522760354515E-4]:4.761650544021E-1,(52[&rate=5.649522760354515E-4]:6.751346548319E-1,(63[&rate=5.649522760354515E-4]:3.125441063181E-1,58[&rate=5.649522760354515E-4]:3.098043802907E-1)[&rate=5.649522760354515E-4]:4.009467128975E-1)[&rate=5.649522760354515E-4]:8.010668371877E-2)[&rate=5.649522760354515E-4]:1.798769421632E-1,((43[&rate=5.649522760354515E-4]:5.46793555037E-1,(45[&rate=5.649522760354515E-4]:5.422943879831E-1,(44[&rate=5.649522760354515E-4]:2.93537398926E-1,(40[&rate=5.649522760354515E-4]:2.370660924991E-1,50[&rate=5.649522760354515E-4]:1.767921198964E-1)[&rate=5.649522760354515E-4]:5.921103245419E-2)[&rate=5.649522760354515E-4]:2.26839180838E-1)[&rate=5.649522760354515E-4]:2.367724924562E-2)[&rate=5.649522760354515E-4]:3.880757971226E-1,((11[&rate=5.649522760354515E-4]:6.294885558896E-1,17[&rate=5.649522760354515E-4]:6.678447202733E-1)[&rate=5.649522760354515E-4]:1.83186934349E-1,51[&rate=5.649522760354515E-4]:7.304837094168E-1)[&rate=5.649522760354515E-4]:1.4411167014E-1)[&rate=5.649522760354515E-4]:6.052290115714E-2)[&rate=5.649522760354515E-4]:1.706297568918E-1)[&rate=5.649522760354515E-4]:1.198148527334E-1,(57[&rate=5.649522760354515E-4]:4.92484158939E-1,((56[&rate=5.649522760354515E-4]:9.112088278582E-2,60[&rate=5.649522760354515E-4]:9.38606088134E-2)[&rate=5.649522760354515E-4]:6.742964694362E-2,59[&rate=5.649522760354515E-4]:1.558108037021E-1)[&rate=5.649522760354515E-4]:3.31193903182E-1)[&rate=5.649522760354515E-4]:9.878732519483E-1)[&rate=5.649522760354515E-4]:1.309645634213E-1,(((10[&rate=5.649522760354515E-4]:5.615922601433E-1,55[&rate=5.649522760354515E-4]:5.424141779516E-1)[&rate=5.649522760354515E-4]:2.210668489264E-1,((23[&rate=5.649522760354515E-4]:2.924548850663E-1,18[&rate=5.649522760354515E-4]:2.732768028746E-1)[&rate=5.649522760354515E-4]:4.980707970181E-1,21[&rate=5.649522760354515E-4]:7.795667779747E-1)[&rate=5.649522760354515E-4]:8.802383794429E-2)[&rate=5.649522760354515E-4]:5.682089682317E-1,(39[&rate=5.649522760354515E-4]:2.267400046965E-1,(((19[&rate=5.649522760354515E-4]:7.618089653578E-1,26[&rate=5.649522760354515E-4]:7.864664996042E-1)[&rate=5.649522760354515E-4]:1.637541145248E-1,1[&rate=5.649522760354515E-4]:1.639192442661E-1)[&rate=5.649522760354515E-4]:1.618478536633E-1,22[&rate=5.649522760354515E-4]:1.106589015738E0)[&rate=5.649522760354515E-4]:2.817948245753E-1)[&rate=5.649522760354515E-4]:5.837464794748E-2)[&rate=5.649522760354515E-4]:7.963197919875E-2)[&rate=5.649522760354515E-4]:1.229354097585E-1,(((3[&rate=5.649522760354515E-4]:6.24348350553E-1,16[&rate=5.649522760354515E-4]:7.394168437036E-1)[&rate=5.649522760354515E-4]:6.989260779377E-2,5[&rate=5.649522760354515E-4]:7.462957528672E-1)[&rate=5.649522760354515E-4]:9.370140913634E-2,(13[&rate=5.649522760354515E-4]:4.484804559831E-1,9[&rate=5.649522760354515E-4]:4.101242915996E-1)[&rate=5.649522760354515E-4]:4.463112265683E-1)[&rate=5.649522760354515E-4]:6.969999480908E-1)[&rate=5.649522760354515E-4]:5.329831077538E-1,38[&rate=5.649522760354515E-4]:1.0151856973E0)[&rate=5.649522760354515E-4]:4.755720876607E-1,14[&rate=5.649522760354515E-4]:2.603086552084E0)[&rate=5.649522760354515E-4]:3.287668209956E-3)[&rate=5.649522760354515E-4]:1.359784981184E-2)[&rate=5.649522760354515E-4]:2.703093922584E-2)[&rate=5.649522760354515E-4]:1.039983123344E-1);
tree STATE_21492000 [&joint=-18009.753704769224,lnP=-18009.753704769224] = [&R] ((32[&rate=5.188913620373656E-4]:6.770333184395E-1,(37[&rate=5.188913620373656E-4]:5.174543022672E-1,31[&rate=5.188913620373656E-4]:5.174543022672E-1)[&rate=5.188913620373656E-4]:7.48795626203E-2)[&rate=5.188913620373656E-4]:5.746353594668E-2,(((((62[&rate=5.188913620373656E-4]:5.689094324728E-1,((((((7[&rate=5.188913620373656E-4]:1.259313265386E-1,6[&rate=5.188913620373656E-4]:1.259313265386E-1)[&rate=5.188913620373656E-4]:2.352111709317E-1,24[&rate=5.188913620373656E-4]:4.679918125389E-1)[&rate=5.188913620373656E-4]:5.878774098689E-2,28[&rate=5.188913620373656E-4]:5.706151699641E-1)[&rate=5.188913620373656E-4]:1.766133352861E-1,(20[&rate=5.188913620373656E-4]:2.707554676395E-1,25[&rate=5.188913620373656E-4]:2.871938238038E-1)[&rate=5.188913620373656E-4]:4.216785170627E-1)[&rate=5.188913620373656E-4]:2.499215258142E-1,2[&rate=5.188913620373656E-4]:7.697527707903E-1)[&rate=5.188913620373656E-4]:1.607198395213E0,29[&rate=5.188913620373656E-4]:4.202253631744E-1)[&rate=5.188913620373656E-4]:9.130702011811E-2)[&rate=5.188913620373656E-4]:1.02614433523E-2,(((((((((12[&rate=5.188913620373656E-4]:6.560509754267E-1,15[&rate=5.188913620373656E-4]:6.944071398104E-1)[&rate=5.188913620373656E-4]:2.019347566788E-1,(((27[&rate=5.188913620373656E-4]:5.629943397928E-1,4[&rate=5.188913620373656E-4]:3.903916000668E-1)[&rate=5.188913620373656E-4]:3.899631488735E-2,48[&rate=5.188913620373656E-4]:4.869221615294E-1)[&rate=5.188913620373656E-4]:2.157676907317E-1,(8[&rate=5.188913620373656E-4]:5.937049612078E-1,53[&rate=5.188913620373656E-4]:6.046638653175E-1)[&rate=5.188913620373656E-4]:1.007657129711E-1)[&rate=5.188913620373656E-4]:1.552958798445E-1)[&rate=5.188913620373656E-4]:7.667275549204E-3,((41[&rate=5.188913620373656E-4]:7.763210706787E-1,46[&rate=5.188913620373656E-4]:7.982388788978E-1)[&rate=5.188913620373656E-4]:3.073667393223E-2,49[&rate=5.188913620373656E-4]:8.344550048847E-1)[&rate=5.188913620373656E-4]:3.119800277E-2)[&rate=5.188913620373656E-4]:1.885644228279E-1,(((63[&rate=5.188913620373656E-4]:5.070735181384E-1,58[&rate=5.188913620373656E-4]:5.04333792111E-1)[&rate=5.188913620373656E-4]:2.341592716117E-1,((42[&rate=5.188913620373656E-4]:3.121289801272E-1,(47[&rate=5.188913620373656E-4]:1.552009650426E-1,54[&rate=5.188913620373656E-4]:3.30543430796E-1)[&rate=5.188913620373656E-4]:1.73366371249E-1)[&rate=5.188913620373656E-4]:1.020821357626E-1,52[&rate=5.188913620373656E-4]:3.539371432871E-1)[&rate=5.188913620373656E-4]:3.489394820793E-1)[&rate=5.188913620373656E-4]:8.59694038428E-2,((((44[&rate=5.188913620373656E-4]:4.511129456799E-1,43[&rate=5.188913620373656E-4]:4.538526717073E-1)[&rate=5.188913620373656E-4]:3.880555326194E-2,(40[&rate=5.188913620373656E-4]:3.168083134521E-1,50[&rate=5.188913620373656E-4]:2.565343408493E-1)[&rate=5.188913620373656E-4]:1.758499115171E-1)[&rate=5.188913620373656E-4]:3.414641298326E-2,45[&rate=5.188913620373656E-4]:5.459827201442E-1)[&rate=5.188913620373656E-4]:3.068953757799E-1,(51[&rate=5.188913620373656E-4]:6.957975948277E-1,(11[&rate=5.188913620373656E-4]:4.244703118038E-1,17[&rate=5.188913620373656E-4]:4.628264761875E-1)[&rate=5.188913620373656E-4]:3.535190638458E-1)[&rate=5.188913620373656E-4]:7.762844630191E-2)[&rate=5.188913620373656E-4]:1.541998807955E-2)[&rate=5.188913620373656E-4]:1.831796204516E-1)[&rate=5.188913620373656E-4]:2.479873780277E-1,(57[&rate=5.188913620373656E-4]:8.800580539949E-1,((59[&rate=5.188913620373656E-4]:7.590864131631E-2,56[&rate=5.188913620373656E-4]:7.864836734367E-2)[&rate=5.188913620373656E-4]:3.285805125485E-3,60[&rate=5.188913620373656E-4]:8.467389849674E-2)[&rate=5.188913620373656E-4]:7.953841554982E-1)[&rate=5.188913620373656E-4]:5.947494942416E-1)[&rate=5.188913620373656E-4]:1.109479672353E-1,((((19[&rate=5.188913620373656E-4]:7.356893499728E-1,26[&rate=5.188913620373656E-4]:7.603468842192E-1)[&rate=5.188913620373656E-4]:1.371222459512E-1,1[&rate=5.188913620373656E-4]:1.111677603075E-1)[&rate=5.188913620373656E-4]:5.483733493846E-2,22[&rate=5.188913620373656E-4]:9.468270130542E-1)[&rate=5.188913620373656E-4]:5.042091588474E-1,(39[&rate=5.188913620373656E-4]:2.218678173624E-1,((10[&rate=5.188913620373656E-4]:5.640571388283E-1,55[&rate=5.188913620373656E-4]:5.448790566365E-1)[&rate=5.188913620373656E-4]:2.494961745967E-1,((23[&rate=5.188913620373656E-4]:3.895891953942E-1,18[&rate=5.188913620373656E-4]:3.704111132025E-1)[&rate=5.188913620373656E-4]:2.456588421118E-1,21[&rate=5.188913620373656E-4]:6.242891333964E-1)[&rate=5.188913620373656E-4]:2.741956868778E-1)[&rate=5.188913620373656E-4]:4.740679285949E-1)[&rate=5.188913620373656E-4]:6.752451892284E-2)[&rate=5.188913620373656E-4]:4.978783672084E-2)[&rate=5.188913620373656E-4]:8.790371242503E-2,(5[&rate=5.188913620373656E-4]:8.785165590225E-1,((3[&rate=5.188913620373656E-4]:3.994498795143E-1,16[&rate=5.188913620373656E-4]:5.145183726649E-1)[&rate=5.188913620373656E-4]:3.011909219175E-1,(13[&rate=5.188913620373656E-4]:5.036032247775E-1,9[&rate=5.188913620373656E-4]:4.652470603941E-1)[&rate=5.188913620373656E-4]:3.038868917226E-1)[&rate=5.188913620373656E-4]:1.258209630702E-1)[&rate=5.188913620373656E-4]:5.978823949017E-1)[&rate=5.188913620373656E-4]:5.217701071241E-1,38[&rate=5.188913620373656E-4]:9.433745405003E-1)[&rate=5.188913620373656E-4]:5.515509008923E-1,61[&rate=5.188913620373656E-4]:6.419798616338E-1)[&rate=5.188913620373656E-4]:3.254424596655E-5)[&rate=5.188913620373656E-4]:3.048336697329E-3,30[&rate=5.188913620373656E-4]:5.248421633421E-1)[&rate=5.188913620373656E-4]:3.989567365302E-2,(14[&rate=5.188913620373656E-4]:2.607660489674E0,34[&rate=5.188913620373656E-4]:4.51129312191E-1)[&rate=5.188913620373656E-4]:4.257027343802E-2)[&rate=5.188913620373656E-4]:2.845108789062E-2,((33[&rate=5.188913620373656E-4]:5.604300377599E-1,36[&rate=5.188913620373656E-4]:5.959491634427E-1)[&rate=5.188913620373656E-4]:1.168666969107E-1,35[&rate=5.188913620373656E-4]:6.909579368562E-1)[&rate=5.188913620373656E-4]:3.064628857584E-2)[&rate=5.188913620373656E-4]:1.963667205422E-3);
tree STATE_21494000 [&joint=-18010.880356497648,lnP=-18010.880356497648] = [&R] ((35[&rate=5.295717962349284E-4]:6.862713718185E-1,(((((((20[&rate=5.295717962349284E-4]:5.551740269815E-1,25[&rate=5.295717962349284E-4]:5.716123831459E-1)[&rate=5.295717962349284E-4]:1.838714675131E-1,(28[&rate=5.295717962349284E-4]:7.302011967626E-1,((7[&rate=5.295717962349284E-4]:9.598535141096E-2,6[&rate=5.295717962349284E-4]:9.598535141096E-2)[&rate=5.295717962349284E-4]:3.540324726623E-1,24[&rate=5.295717962349284E-4]:5.568671391417E-1)[&rate=5.295717962349284E-4]:1.294984411824E-1)[&rate=5.295717962349284E-4]:6.363881828015E-2)[&rate=5.295717962349284E-4]:1.985551959866E-1,2[&rate=5.295717962349284E-4]:7.649979507552E-1)[&rate=5.295717962349284E-4]:1.704681724301E0,((((((39[&rate=5.295717962349284E-4]:2.523290120465E-1,(((10[&rate=5.295717962349284E-4]:6.525645700647E-1,55[&rate=5.295717962349284E-4]:6.333864878729E-1)[&rate=5.295717962349284E-4]:1.410593046641E-1,((23[&rate=5.295717962349284E-4]:5.173010904267E-1,18[&rate=5.295717962349284E-4]:4.98123008235E-1)[&rate=5.295717962349284E-4]:3.537771301663E-1,21[&rate=5.295717962349284E-4]:8.601193164833E-1)[&rate=5.295717962349284E-4]:1.843606509463E-2)[&rate=5.295717962349284E-4]:3.922135848619E-1,(((19[&rate=5.295717962349284E-4]:8.629482951245E-1,26[&rate=5.295717962349284E-4]:8.876058293709E-1)[&rate=5.295717962349284E-4]:1.76938641714E-2,1[&rate=5.295717962349284E-4]:1.189983236794E-1)[&rate=5.295717962349284E-4]:9.430298444387E-2,22[&rate=5.295717962349284E-4]:9.941232259315E-1)[&rate=5.295717962349284E-4]:2.87604644618E-1)[&rate=5.295717962349284E-4]:1.322449771133E-1)[&rate=5.295717962349284E-4]:1.814398095948E-2,(57[&rate=5.295717962349284E-4]:6.076591332068E-1,((56[&rate=5.295717962349284E-4]:7.6317411857E-2,60[&rate=5.295717962349284E-4]:7.905713788458E-2)[&rate=5.295717962349284E-4]:4.26499988516E-3,59[&rate=5.295717962349284E-4]:7.78426857148E-2)[&rate=5.295717962349284E-4]:5.24336995437E-1)[&rate=5.295717962349284E-4]:9.09389202265E-1)[&rate=5.295717962349284E-4]:1.955199870835E-2,(((49[&rate=5.295717962349284E-4]:7.719749088852E-1,((53[&rate=5.295717962349284E-4]:5.611468212967E-1,(27[&rate=5.295717962349284E-4]:2.04739140359E-1,4[&rate=5.295717962349284E-4]:3.213640063294E-2)[&rate=5.295717962349284E-4]:4.68736448061E-1)[&rate=5.295717962349284E-4]:6.405337601922E-2,8[&rate=5.295717962349284E-4]:6.142412932062E-1)[&rate=5.295717962349284E-4]:1.495144375969E-1)[&rate=5.295717962349284E-4]:9.74065551084E-2,((41[&rate=5.295717962349284E-4]:5.975918559659E-1,46[&rate=5.295717962349284E-4]:6.19509664185E-1)[&rate=5.295717962349284E-4]:5.704131288763E-2,(12[&rate=5.295717962349284E-4]:4.98391036815E-1,15[&rate=5.295717962349284E-4]:5.367472011987E-1)[&rate=5.295717962349284E-4]:1.836393923124E-1)[&rate=5.295717962349284E-4]:1.873510348663E-1)[&rate=5.295717962349284E-4]:4.17708443766E-1,((((48[&rate=5.295717962349284E-4]:6.337864042208E-1,((40[&rate=5.295717962349284E-4]:3.08651020595E-1,50[&rate=5.295717962349284E-4]:2.483770479922E-1)[&rate=5.295717962349284E-4]:2.970180764938E-1,((44[&rate=5.295717962349284E-4]:4.084612509293E-1,43[&rate=5.295717962349284E-4]:4.112009769567E-1)[&rate=5.295717962349284E-4]:4.362014606806E-2,45[&rate=5.295717962349284E-4]:4.739992052165E-1)[&rate=5.295717962349284E-4]:1.508479740641E-1)[&rate=5.295717962349284E-4]:6.199498912848E-3)[&rate=5.295717962349284E-4]:2.218607751725E-1,(51[&rate=5.295717962349284E-4]:4.017855812546E-1,(11[&rate=5.295717962349284E-4]:4.245941941642E-1,17[&rate=5.295717962349284E-4]:4.629503585478E-1)[&rate=5.295717962349284E-4]:5.938316791228E-2)[&rate=5.295717962349284E-4]:3.716698173168E-1)[&rate=5.295717962349284E-4]:3.155506466191E-3,(63[&rate=5.295717962349284E-4]:2.463906469097E-1,58[&rate=5.295717962349284E-4]:2.436509208823E-1)[&rate=5.295717962349284E-4]:5.685764225115E-1)[&rate=5.295717962349284E-4]:4.470162380135E-3,((47[&rate=5.295717962349284E-4]:1.870760955045E-1,(42[&rate=5.295717962349284E-4]:1.366733430466E-1,54[&rate=5.295717962349284E-4]:3.284541649643E-1)[&rate=5.295717962349284E-4]:3.396439629352E-2)[&rate=5.295717962349284E-4]:2.631917577672E-1,52[&rate=5.295717962349284E-4]:3.735555245045E-1)[&rate=5.295717962349284E-4]:4.075255429132E-1)[&rate=5.295717962349284E-4]:4.238170595201E-1)[&rate=5.295717962349284E-4]:7.690768669416E-2)[&rate=5.295717962349284E-4]:5.801272018976E-2,(((13[&rate=5.295717962349284E-4]:4.912939171573E-1,9[&rate=5.295717962349284E-4]:4.529377527739E-1)[&rate=5.295717962349284E-4]:2.958572385527E-1,(3[&rate=5.295717962349284E-4]:3.99776702014E-1,16[&rate=5.295717962349284E-4]:5.148451951646E-1)[&rate=5.295717962349284E-4]:2.805251386277E-1)[&rate=5.295717962349284E-4]:1.694144498785E-1,5[&rate=5.295717962349284E-4]:9.017710850407E-1)[&rate=5.295717962349284E-4]:4.955816953565E-1)[&rate=5.295717962349284E-4]:5.30111874199E-1,38[&rate=5.295717962349284E-4]:8.726701340481E-1)[&rate=5.295717962349284E-4]:6.120212671461E-1,(61[&rate=5.295717962349284E-4]:6.307239367626E-1,14[&rate=5.295717962349284E-4]:2.595998283645E0)[&rate=5.295717962349284E-4]:1.021884672705E-3)[&rate=5.295717962349284E-4]:1.426630026257E-3)[&rate=5.295717962349284E-4]:3.288391856572E-3,29[&rate=5.295717962349284E-4]:5.162422640832E-1)[&rate=5.295717962349284E-4]:2.9547239401E-3,(62[&rate=5.295717962349284E-4]:4.469374703944E-1,30[&rate=5.295717962349284E-4]:3.89560421214E-1)[&rate=5.295717962349284E-4]:1.296365668093E-1)[&rate=5.295717962349284E-4]:3.4625781606E-2,(34[&rate=5.295717962349284E-4]:4.751046515533E-1,(33[&rate=5.295717962349284E-4]:4.917226667437E-1,36[&rate=5.295717962349284E-4]:5.272417924265E-1)[&rate=5.295717962349284E-4]:1.691743345365E-1)[&rate=5.295717962349284E-4]:7.679866709848E-3)[&rate=5.295717962349284E-4]:4.033301642851E-3)[&rate=5.295717962349284E-4]:4.017383685014E-2,(32[&rate=5.295717962349284E-4]:5.531451952166E-1,(37[&rate=5.295717962349284E-4]:4.252413909715E-1,31[&rate=5.295717962349284E-4]:4.252413909715E-1)[&rate=5.295717962349284E-4]:4.320435069312E-2)[&rate=5.295717962349284E-4]:1.842289752007E-1);
tree STATE_21496000 [&joint=-18005.35141208858,lnP=-18005.35141208858] = [&R] (((32[&rate=6.260447364022139E-4]:6.837666346194E-1,(37[&rate=6.260447364022139E-4]:4.83516903342E-1,31[&rate=6.260447364022139E-4]:4.83516903342E-1)[&rate=6.260447364022139E-4]:1.155502777253E-1)[&rate=6.260447364022139E-4]:4.823385334962E-2,((33[&rate=6.260447364022139E-4]:6.702420937278E-1,36[&rate=6.260447364022139E-4]:7.057612194106E-1)[&rate=6.260447364022139E-4]:3.425718577335E-2,35[&rate=6.260447364022139E-4]:7.181604816868E-1)[&rate=6.260447364022139E-4]:2.911044533503E-3)[&rate=6.260447364022139E-4]:5.139576265259E-2,(((62[&rate=6.260447364022139E-4]:5.732310798692E-1,(((28[&rate=6.260447364022139E-4]:8.160645102349E-1,((7[&rate=6.260447364022139E-4]:2.387275977203E-1,6[&rate=6.260447364022139E-4]:2.387275977203E-1)[&rate=6.260447364022139E-4]:7.227650793735E-2,24[&rate=6.260447364022139E-4]:4.178534207262E-1)[&rate=6.260447364022139E-4]:3.543754730703E-1)[&rate=6.260447364022139E-4]:1.199416166606E-1,(20[&rate=6.260447364022139E-4]:5.154756958521E-1,25[&rate=6.260447364022139E-4]:5.319140520165E-1)[&rate=6.260447364022139E-4]:3.657359104953E-1)[&rate=6.260447364022139E-4]:5.428030306049E-2,2[&rate=6.260447364022139E-4]:7.628891696819E-1)[&rate=6.260447364022139E-4]:1.709690663836E0)[&rate=6.260447364022139E-4]:1.133372090893E-4,((34[&rate=6.260447364022139E-4]:3.901643007061E-1,(((((57[&rate=6.260447364022139E-4]:5.03277395272E-1,((56[&rate=6.260447364022139E-4]:6.593336503971E-2,60[&rate=6.260447364022139E-4]:6.86730910673E-2)[&rate=6.260447364022139E-4]:2.254762328891E-1,59[&rate=6.260447364022139E-4]:2.886698719015E-1)[&rate=6.260447364022139E-4]:2.091280713156E-1)[&rate=6.260447364022139E-4]:9.981577605876E-1,(((39[&rate=6.260447364022139E-4]:1.659019201243E-1,(((19[&rate=6.260447364022139E-4]:8.389409415115E-1,26[&rate=6.260447364022139E-4]:8.63598475758E-1)[&rate=6.260447364022139E-4]:5.947310657422E-2,1[&rate=6.260447364022139E-4]:1.367702124692E-1)[&rate=6.260447364022139E-4]:3.210180519393E-2,22[&rate=6.260447364022139E-4]:9.496939354714E-1)[&rate=6.260447364022139E-4]:3.778518202693E-1)[&rate=6.260447364022139E-4]:4.027725480409E-2,((10[&rate=6.260447364022139E-4]:7.641531174831E-1,55[&rate=6.260447364022139E-4]:7.449750352914E-1)[&rate=6.260447364022139E-4]:1.053927379538E-1,((23[&rate=6.260447364022139E-4]:6.106847513728E-1,18[&rate=6.260447364022139E-4]:5.915066691811E-1)[&rate=6.260447364022139E-4]:1.268065048272E-1,21[&rate=6.260447364022139E-4]:7.265323520903E-1)[&rate=6.260447364022139E-4]:2.279450101958E-1)[&rate=6.260447364022139E-4]:4.023867441489E-1)[&rate=6.260447364022139E-4]:7.769941431419E-3,(((8[&rate=6.260447364022139E-4]:5.209690733939E-1,(49[&rate=6.260447364022139E-4]:4.538531864897E-1,((27[&rate=6.260447364022139E-4]:2.450032746242E-1,4[&rate=6.260447364022139E-4]:7.240053489814E-2)[&rate=6.260447364022139E-4]:2.96782455994E-1,53[&rate=6.260447364022139E-4]:4.294569634949E-1)[&rate=6.260447364022139E-4]:2.713594902239E-2)[&rate=6.260447364022139E-4]:7.533506498621E-2)[&rate=6.260447364022139E-4]:2.483976176275E-1,((41[&rate=6.260447364022139E-4]:4.807399522062E-1,46[&rate=6.260447364022139E-4]:5.026577604253E-1)[&rate=6.260447364022139E-4]:2.289880088188E-1,(12[&rate=6.260447364022139E-4]:4.590389653547E-1,15[&rate=6.260447364022139E-4]:4.973951297383E-1)[&rate=6.260447364022139E-4]:2.780862559442E-1)[&rate=6.260447364022139E-4]:4.04606478046E-2)[&rate=6.260447364022139E-4]:3.092552030126E-1,(((((47[&rate=6.260447364022139E-4]:2.91081091123E-1,(54[&rate=6.260447364022139E-4]:3.281542970412E-1,42[&rate=6.260447364022139E-4]:1.363734751234E-1)[&rate=6.260447364022139E-4]:1.382692598352E-1)[&rate=6.260447364022139E-4]:5.086386283657E-1,(63[&rate=6.260447364022139E-4]:4.306371198951E-1,58[&rate=6.260447364022139E-4]:4.278973938677E-1)[&rate=6.260447364022139E-4]:3.307264352101E-1)[&rate=6.260447364022139E-4]:5.972350853133E-2,(48[&rate=6.260447364022139E-4]:7.030531669891E-1,((45[&rate=6.260447364022139E-4]:5.220246189629E-1,43[&rate=6.260447364022139E-4]:5.028465367712E-1)[&rate=6.260447364022139E-4]:1.422465730368E-1,((40[&rate=6.260447364022139E-4]:2.322733078966E-1,50[&rate=6.260447364022139E-4]:1.719993352938E-1)[&rate=6.260447364022139E-4]:3.353175151868E-1,44[&rate=6.260447364022139E-4]:5.64851097056E-1)[&rate=6.260447364022139E-4]:7.750228672468E-2)[&rate=6.260447364022139E-4]:3.604224896203E-2)[&rate=6.260447364022139E-4]:1.618695130856E-1)[&rate=6.260447364022139E-4]:8.239981799416E-3,(51[&rate=6.260447364022139E-4]:6.921116181677E-1,(11[&rate=6.260447364022139E-4]:3.58853230445E-1,17[&rate=6.260447364022139E-4]:3.972093948287E-1)[&rate=6.260447364022139E-4]:4.154501685446E-1)[&rate=6.260447364022139E-4]:9.885926288455E-2)[&rate=6.260447364022139E-4]:6.285494555717E-2,52[&rate=6.260447364022139E-4]:8.538258266095E-1)[&rate=6.260447364022139E-4]:1.508234646847E-1)[&rate=6.260447364022139E-4]:2.010806469834E-1)[&rate=6.260447364022139E-4]:4.091069703405E-2)[&rate=6.260447364022139E-4]:8.992417932134E-2,((13[&rate=6.260447364022139E-4]:4.798861291042E-1,9[&rate=6.260447364022139E-4]:4.415299647208E-1)[&rate=6.260447364022139E-4]:3.23440783491E-1,(5[&rate=6.260447364022139E-4]:6.131307376311E-1,(3[&rate=6.260447364022139E-4]:2.563176080105E-1,16[&rate=6.260447364022139E-4]:3.713861011611E-1)[&rate=6.260447364022139E-4]:3.047583351001E-1)[&rate=6.260447364022139E-4]:1.354016544162E-1)[&rate=6.260447364022139E-4]:6.45566669161E-1)[&rate=6.260447364022139E-4]:5.785104622475E-1,38[&rate=6.260447364022139E-4]:9.178150029078E-1)[&rate=6.260447364022139E-4]:4.789282249243E-1,61[&rate=6.260447364022139E-4]:5.437976480732E-1)[&rate=6.260447364022139E-4]:3.762348323397E-2)[&rate=6.260447364022139E-4]:4.638096319604E-2,(30[&rate=6.260447364022139E-4]:5.053802730462E-1,14[&rate=6.260447364022139E-4]:2.590873199163E0)[&rate=6.260447364022139E-4]:2.203242222115E-3)[&rate=6.260447364022139E-4]:8.383852629626E-3)[&rate=6.260447364022139E-4]:3.942277209688E-2,29[&rate=6.260447364022139E-4]:5.553901399948E-1)[&rate=6.260447364022139E-4]:8.866184833173E-2);
tree STATE_21498000 [&joint=-18007.058619208594,lnP=-18007.058619208594] = [&R] (((((((14[&rate=5.455840589687918E-4]:2.596155387833E0,(((((((22[&rate=5.455840589687918E-4]:1.003323366029E0,(1[&rate=5.455840589687918E-4]:1.413175458736E-1,(19[&rate=5.455840589687918E-4]:5.391961287374E-1,26[&rate=5.455840589687918E-4]:5.638536629838E-1)[&rate=5.455840589687918E-4]:3.637652527528E-1)[&rate=5.455840589687918E-4]:8.11839023469E-2)[&rate=5.455840589687918E-4]:3.657112912486E-1,39[&rate=5.455840589687918E-4]:2.07390821661E-1)[&rate=5.455840589687918E-4]:7.398127974122E-2,((10[&rate=5.455840589687918E-4]:7.695741693924E-1,55[&rate=5.455840589687918E-4]:7.503960872007E-1)[&rate=5.455840589687918E-4]:7.197483926941E-2,((23[&rate=5.455840589687918E-4]:5.56063112128E-1,18[&rate=5.455840589687918E-4]:5.368850299362E-1)[&rate=5.455840589687918E-4]:2.098339604188E-1,21[&rate=5.455840589687918E-4]:7.549381684371E-1)[&rate=5.455840589687918E-4]:1.715423470739E-1)[&rate=5.455840589687918E-4]:5.055765173979E-1)[&rate=5.455840589687918E-4]:7.409261398244E-2,((57[&rate=5.455840589687918E-4]:6.53155957247E-1,((56[&rate=5.455840589687918E-4]:4.781734318124E-2,60[&rate=5.455840589687918E-4]:5.055706920882E-2)[&rate=5.455840589687918E-4]:3.788876950241E-1,59[&rate=5.455840589687918E-4]:4.23965312178E-1)[&rate=5.455840589687918E-4]:2.237111930141E-1)[&rate=5.455840589687918E-4]:8.858284162777E-1,((((53[&rate=5.455840589687918E-4]:4.936017093007E-1,(8[&rate=5.455840589687918E-4]:4.626884952818E-1,(27[&rate=5.455840589687918E-4]:1.974743758896E-1,4[&rate=5.455840589687918E-4]:2.487163616363E-2)[&rate=5.455840589687918E-4]:3.885017906251E-1)[&rate=5.455840589687918E-4]:1.995430990926E-2)[&rate=5.455840589687918E-4]:1.968469166012E-2,49[&rate=5.455840589687918E-4]:5.105466749333E-1)[&rate=5.455840589687918E-4]:1.674078987183E-1,((12[&rate=5.455840589687918E-4]:4.399913869175E-1,15[&rate=5.455840589687918E-4]:4.783475513012E-1)[&rate=5.455840589687918E-4]:1.96787535116E-1,(41[&rate=5.455840589687918E-4]:4.632127438526E-1,46[&rate=5.455840589687918E-4]:4.851305520717E-1)[&rate=5.455840589687918E-4]:1.461689179071E-1)[&rate=5.455840589687918E-4]:4.117565161814E-2)[&rate=5.455840589687918E-4]:3.907644617694E-1,(((51[&rate=5.455840589687918E-4]:6.911771218266E-1,(11[&rate=5.455840589687918E-4]:5.245092816696E-1,17[&rate=5.455840589687918E-4]:5.628654460532E-1)[&rate=5.455840589687918E-4]:2.488596209789E-1)[&rate=5.455840589687918E-4]:1.531472813045E-1,((48[&rate=5.455840589687918E-4]:5.424373091581E-1,(40[&rate=5.455840589687918E-4]:3.382450649741E-1,50[&rate=5.455840589687918E-4]:2.779710923714E-1)[&rate=5.455840589687918E-4]:1.822744359648E-1)[&rate=5.455840589687918E-4]:6.52966120953E-2,((45[&rate=5.455840589687918E-4]:4.411026567908E-1,44[&rate=5.455840589687918E-4]:4.191848485717E-1)[&rate=5.455840589687918E-4]:4.24650797814E-2,43[&rate=5.455840589687918E-4]:4.643896543805E-1)[&rate=5.455840589687918E-4]:1.214264586538E-1)[&rate=5.455840589687918E-4]:3.187822626995E-1)[&rate=5.455840589687918E-4]:1.595162001705E-2,(52[&rate=5.455840589687918E-4]:8.022954065439E-1,((42[&rate=5.455840589687918E-4]:4.217593619335E-1,(54[&rate=5.455840589687918E-4]:4.583381760053E-1,47[&rate=5.455840589687918E-4]:2.829957102519E-1)[&rate=5.455840589687918E-4]:1.55202007846E-1)[&rate=5.455840589687918E-4]:3.976918997391E-1,(63[&rate=5.455840589687918E-4]:2.588036472691E-1,58[&rate=5.455840589687918E-4]:2.560639212417E-1)[&rate=5.455840589687918E-4]:5.387298061844E-1)[&rate=5.455840589687918E-4]:4.311811747409E-2)[&rate=5.455840589687918E-4]:5.79806166042E-2)[&rate=5.455840589687918E-4]:1.262512314511E-1)[&rate=5.455840589687918E-4]:2.976625983774E-1)[&rate=5.455840589687918E-4]:6.305568432579E-2)[&rate=5.455840589687918E-4]:2.169314300696E-1,((13[&rate=5.455840589687918E-4]:4.766892844311E-1,9[&rate=5.455840589687918E-4]:4.383331200477E-1)[&rate=5.455840589687918E-4]:3.903841408991E-1,((3[&rate=5.455840589687918E-4]:2.372108912697E-1,5[&rate=5.455840589687918E-4]:2.892656857902E-1)[&rate=5.455840589687918E-4]:1.214963611649E-1,16[&rate=5.455840589687918E-4]:4.737757455852E-1)[&rate=5.455840589687918E-4]:4.015168578274E-1)[&rate=5.455840589687918E-4]:8.09432309165E-1)[&rate=5.455840589687918E-4]:8.375518992154E-1,38[&rate=5.455840589687918E-4]:1.404468592615E0)[&rate=5.455840589687918E-4]:7.533740305819E-2,34[&rate=5.455840589687918E-4]:4.356035853129E-1)[&rate=5.455840589687918E-4]:4.020625036241E-3)[&rate=5.455840589687918E-4]:1.049923167118E-2,62[&rate=5.455840589687918E-4]:5.785387425669E-1)[&rate=5.455840589687918E-4]:4.340969445256E-2,(61[&rate=5.455840589687918E-4]:6.29960080912E-1,((((28[&rate=5.455840589687918E-4]:9.063099647645E-1,(20[&rate=5.455840589687918E-4]:3.439616885033E-1,25[&rate=5.455840589687918E-4]:3.604000446676E-1)[&rate=5.455840589687918E-4]:5.075537557132E-1)[&rate=5.455840589687918E-4]:7.316575265943E-3,((7[&rate=5.455840589687918E-4]:4.871191270128E-1,6[&rate=5.455840589687918E-4]:4.871191270128E-1)[&rate=5.455840589687918E-4]:2.137300381224E-1,24[&rate=5.455840589687918E-4]:8.076984802037E-1)[&rate=5.455840589687918E-4]:6.209244338829E-2)[&rate=5.455840589687918E-4]:8.00562057545E-2,2[&rate=5.455840589687918E-4]:7.662854855109E-1)[&rate=5.455840589687918E-4]:1.624252581377E0,29[&rate=5.455840589687918E-4]:4.338122640586E-1)[&rate=5.455840589687918E-4]:7.592923761855E-2)[&rate=5.455840589687918E-4]:5.482988616199E-2)[&rate=5.455840589687918E-4]:2.499212919327E-2,30[&rate=5.455840589687918E-4]:5.895635170324E-1)[&rate=5.455840589687918E-4]:1.071176150535E-2,35[&rate=5.455840589687918E-4]:7.28690579084E-1)[&rate=5.455840589687918E-4]:1.588343509525E-2,(33[&rate=5.455840589687918E-4]:5.60747361763E-1,36[&rate=5.455840589687918E-4]:5.962664874459E-1)[&rate=5.455840589687918E-4]:1.701654502307E-1)[&rate=5.455840589687918E-4]:2.058039405168E-2,(32[&rate=5.455840589687918E-4]:6.451863304074E-1,(37[&rate=5.455840589687918E-4]:5.166046081686E-1,31[&rate=5.455840589687918E-4]:5.166046081686E-1)[&rate=5.455840589687918E-4]:4.388226868671E-2)[&rate=5.455840589687918E-4]:1.308970395723E-1);
tree STATE_21500000 [&joint=-18022.11442854145,lnP=-18022.11442854145] = [&R] (((36[&rate=4.7773699755468326E-4]:6.666496263339E-1,(33[&rate=4.7773699755468326E-4]:5.700443642708E-1,35[&rate=4.7773699755468326E-4]:5.837055664565E-1)[&rate=4.7773699755468326E-4]:6.10861363802E-2)[&rate=4.7773699755468326E-4]:3.829751746955E-2,(32[&rate=4.7773699755468326E-4]:6.183119073283E-1,(37[&rate=4.7773699755468326E-4]:4.978684597335E-1,31[&rate=4.7773699755468326E-4]:4.978684597335E-1)[&rate=4.7773699755468326E-4]:3.57439940428E-2)[&rate=4.7773699755468326E-4]:7.570627472665E-2)[&rate=4.7773699755468326E-4]:2.539081450737E-1,(((62[&rate=4.7773699755468326E-4]:5.755490957457E-1,(((((57[&rate=4.7773699755468326E-4]:6.157358867512E-1,((56[&rate=4.7773699755468326E-4]:7.269736570056E-2,60[&rate=4.7773699755468326E-4]:7.543709172815E-2)[&rate=4.7773699755468326E-4]:4.563097482738E-1,59[&rate=4.7773699755468326E-4]:5.26267387947E-1)[&rate=4.7773699755468326E-4]:8.398904674923E-2)[&rate=4.7773699755468326E-4]:1.045189419761E0,(((22[&rate=4.7773699755468326E-4]:9.616453025679E-1,(1[&rate=4.7773699755468326E-4]:9.248922222569E-2,(19[&rate=4.7773699755468326E-4]:5.830208783424E-1,26[&rate=4.7773699755468326E-4]:6.076784125889E-1)[&rate=4.7773699755468326E-4]:2.711121794998E-1)[&rate=4.7773699755468326E-4]:8.833416253394E-2)[&rate=4.7773699755468326E-4]:4.677874766256E-1,39[&rate=4.7773699755468326E-4]:2.677889435771E-1)[&rate=4.7773699755468326E-4]:3.443220984237E-2,((10[&rate=4.7773699755468326E-4]:7.321758859173E-1,55[&rate=4.7773699755468326E-4]:7.129978037256E-1)[&rate=4.7773699755468326E-4]:4.867974004896E-2,((23[&rate=4.7773699755468326E-4]:3.966567282253E-1,18[&rate=4.7773699755468326E-4]:3.774786460336E-1)[&rate=4.7773699755468326E-4]:4.276443311205E-1,21[&rate=4.7773699755468326E-4]:8.133421552362E-1)[&rate=4.7773699755468326E-4]:5.244497757937E-2)[&rate=4.7773699755468326E-4]:5.871189521106E-1)[&rate=4.7773699755468326E-4]:1.12128810627E-1)[&rate=4.7773699755468326E-4]:2.283153281179E-2,((49[&rate=4.7773699755468326E-4]:9.756403157986E-1,(((41[&rate=4.7773699755468326E-4]:4.213574238479E-1,46[&rate=4.7773699755468326E-4]:4.43275232067E-1)[&rate=4.7773699755468326E-4]:3.64981212076E-1,(8[&rate=4.7773699755468326E-4]:7.144889090108E-1,(27[&rate=4.7773699755468326E-4]:3.365972721716E-1,4[&rate=4.7773699755468326E-4]:1.639945324455E-1)[&rate=4.7773699755468326E-4]:5.011793080722E-1)[&rate=4.7773699755468326E-4]:9.102780910481E-2)[&rate=4.7773699755468326E-4]:7.88907678642E-2,((12[&rate=4.7773699755468326E-4]:4.273612157666E-1,15[&rate=4.7773699755468326E-4]:4.657173801503E-1)[&rate=4.7773699755468326E-4]:1.967715077278E-1,53[&rate=4.7773699755468326E-4]:6.268724495219E-1)[&rate=4.7773699755468326E-4]:2.684939405676E-1)[&rate=4.7773699755468326E-4]:8.301365173671E-2)[&rate=4.7773699755468326E-4]:6.790191391273E-2,(((63[&rate=4.7773699755468326E-4]:2.348858917595E-1,58[&rate=4.7773699755468326E-4]:2.321461657321E-1)[&rate=4.7773699755468326E-4]:5.72969100047E-1,(52[&rate=4.7773699755468326E-4]:5.931938868961E-1,(54[&rate=4.7773699755468326E-4]:8.150746163902E-1,(47[&rate=4.7773699755468326E-4]:4.575814607078E-1,42[&rate=4.7773699755468326E-4]:4.411431045435E-1)[&rate=4.7773699755468326E-4]:1.821506899289E-1)[&rate=4.7773699755468326E-4]:3.017406502645E-2)[&rate=4.7773699755468326E-4]:1.763049405267E-1)[&rate=4.7773699755468326E-4]:1.401393887923E-1,(((45[&rate=4.7773699755468326E-4]:5.087624213556E-1,(48[&rate=4.7773699755468326E-4]:4.779325038762E-1,(40[&rate=4.7773699755468326E-4]:2.798910519957E-1,50[&rate=4.7773699755468326E-4]:2.196170793929E-1)[&rate=4.7773699755468326E-4]:1.761236436615E-1)[&rate=4.7773699755468326E-4]:3.356964350675E-2)[&rate=4.7773699755468326E-4]:4.160991346815E-2,(44[&rate=4.7773699755468326E-4]:4.542897676643E-1,43[&rate=4.7773699755468326E-4]:4.570294936917E-1)[&rate=4.7773699755468326E-4]:7.416475894034E-2)[&rate=4.7773699755468326E-4]:2.331320870181E-1,(51[&rate=4.7773699755468326E-4]:6.979220231892E-1,(11[&rate=4.7773699755468326E-4]:4.731869393291E-1,17[&rate=4.7773699755468326E-4]:5.115431037128E-1)[&rate=4.7773699755468326E-4]:3.06926864682E-1)[&rate=4.7773699755468326E-4]:6.130343858151E-3)[&rate=4.7773699755468326E-4]:2.055858491677E-1)[&rate=4.7773699755468326E-4]:5.171223267441E-2)[&rate=4.7773699755468326E-4]:4.676118698864E-1)[&rate=4.7773699755468326E-4]:2.141922865962E-1,((3[&rate=4.7773699755468326E-4]:5.69212539032E-1,16[&rate=4.7773699755468326E-4]:6.842810321826E-1)[&rate=4.7773699755468326E-4]:2.526597254004E-1,((13[&rate=4.7773699755468326E-4]:2.860660223703E-1,9[&rate=4.7773699755468326E-4]:2.477098579869E-1)[&rate=4.7773699755468326E-4]:5.419467677931E-1,5[&rate=4.7773699755468326E-4]:7.732182696156E-1)[&rate=4.7773699755468326E-4]:1.007087893372E-1)[&rate=4.7773699755468326E-4]:8.267617929947E-1)[&rate=4.7773699755468326E-4]:2.832147358582E-1,38[&rate=4.7773699755468326E-4]:9.291090672577E-1)[&rate=4.7773699755468326E-4]:5.622271383015E-1)[&rate=4.7773699755468326E-4]:1.710661432046E-2,(61[&rate=4.7773699755468326E-4]:6.260000422834E-1,((14[&rate=4.7773699755468326E-4]:2.540370311838E0,34[&rate=4.7773699755468326E-4]:3.838391343545E-1)[&rate=4.7773699755468326E-4]:5.046047607306E-2,29[&rate=4.7773699755468326E-4]:5.053378617937E-1)[&rate=4.7773699755468326E-4]:4.436012547271E-4)[&rate=4.7773699755468326E-4]:2.949719783737E-2)[&rate=4.7773699755468326E-4]:3.024837535561E-2,((((((7[&rate=4.7773699755468326E-4]:4.125097154195E-1,6[&rate=4.7773699755468326E-4]:4.125097154195E-1)[&rate=4.7773699755468326E-4]:2.077298621595E-1,24[&rate=4.7773699755468326E-4]:7.270888926476E-1)[&rate=4.7773699755468326E-4]:1.86995613829E-1,28[&rate=4.7773699755468326E-4]:9.57920122915E-1)[&rate=4.7773699755468326E-4]:2.906982974912E-2,(20[&rate=4.7773699755468326E-4]:5.282289003139E-1,25[&rate=4.7773699755468326E-4]:5.446672564782E-1)[&rate=4.7773699755468326E-4]:4.039665318022E-1)[&rate=4.7773699755468326E-4]:7.261224446791E-2,2[&rate=4.7773699755468326E-4]:8.32204936858E-1)[&rate=4.7773699755468326E-4]:1.655857235688E0,30[&rate=4.7773699755468326E-4]:5.313363697167E-1)[&rate=4.7773699755468326E-4]:3.419066652471E-2)[&rate=4.7773699755468326E-4]:2.430550285922E-1);
tree STATE_21502000 [&joint=-18008.979263249596,lnP=-18008.979263249596] = [&R] (35[&rate=4.967070541916193E-4]:7.359098034311E-1,((33[&rate=4.967070541916193E-4]:6.12103734599E-1,36[&rate=4.967070541916193E-4]:6.476228602819E-1)[&rate=4.967070541916193E-4]:6.867834493362E-2,(((31[&rate=4.967070541916193E-4]:1.944018061299E-1,37[&rate=4.967070541916193E-4]:1.944018061299E-1)[&rate=4.967070541916193E-4]:2.714984890336E-1,32[&rate=4.967070541916193E-4]:5.505997487156E-1)[&rate=4.967070541916193E-4]:1.46587033113E-1,(((29[&rate=4.967070541916193E-4]:5.119188918795E-1,(14[&rate=4.967070541916193E-4]:2.518808156414E0,61[&rate=4.967070541916193E-4]:5.535338095313E-1)[&rate=4.967070541916193E-4]:7.860366158309E-2)[&rate=4.967070541916193E-4]:9.182641638126E-3,(34[&rate=4.967070541916193E-4]:4.425367886508E-1,((((((7[&rate=4.967070541916193E-4]:3.321102525842E-1,6[&rate=4.967070541916193E-4]:3.321102525842E-1)[&rate=4.967070541916193E-4]:2.16523787199E-1,24[&rate=4.967070541916193E-4]:6.554833548517E-1)[&rate=4.967070541916193E-4]:3.204641619816E-1,28[&rate=4.967070541916193E-4]:1.019783133272E0)[&rate=4.967070541916193E-4]:8.005498021032E-2,(20[&rate=4.967070541916193E-4]:5.926558810536E-1,25[&rate=4.967070541916193E-4]:6.09094237218E-1)[&rate=4.967070541916193E-4]:4.523877118804E-1)[&rate=4.967070541916193E-4]:2.256134796556E-2,2[&rate=4.967070541916193E-4]:8.950022011736E-1)[&rate=4.967070541916193E-4]:1.566908559974E0,(62[&rate=4.967070541916193E-4]:5.552482366484E-1,((((((((12[&rate=4.967070541916193E-4]:5.227539594122E-1,15[&rate=4.967070541916193E-4]:5.611101237959E-1)[&rate=4.967070541916193E-4]:4.045483985623E-1,((46[&rate=4.967070541916193E-4]:4.255664246348E-1,53[&rate=4.967070541916193E-4]:4.337856027171E-1)[&rate=4.967070541916193E-4]:8.22135496412E-2,41[&rate=4.967070541916193E-4]:4.858621660569E-1)[&rate=4.967070541916193E-4]:4.140429316439E-1)[&rate=4.967070541916193E-4]:2.042942961849E-2,(((27[&rate=4.967070541916193E-4]:4.790796839E-1,4[&rate=4.967070541916193E-4]:3.06476944174E-1)[&rate=4.967070541916193E-4]:1.070553260909E-1,49[&rate=4.967070541916193E-4]:4.710665168401E-1)[&rate=4.967070541916193E-4]:3.163691531573E-1,8[&rate=4.967070541916193E-4]:7.792164919153E-1)[&rate=4.967070541916193E-4]:1.602961175957E-1)[&rate=4.967070541916193E-4]:3.01484792354E-1,((((63[&rate=4.967070541916193E-4]:3.567155731858E-1,58[&rate=4.967070541916193E-4]:3.539758471585E-1)[&rate=4.967070541916193E-4]:4.54870868411E-1,(54[&rate=4.967070541916193E-4]:5.542677060076E-1,(42[&rate=4.967070541916193E-4]:4.713919689758E-2,47[&rate=4.967070541916193E-4]:6.357755306195E-2)[&rate=4.967070541916193E-4]:3.153476871922E-1)[&rate=4.967070541916193E-4]:4.710173657261E-1)[&rate=4.967070541916193E-4]:3.98501322459E-2,52[&rate=4.967070541916193E-4]:8.13080409459E-1)[&rate=4.967070541916193E-4]:3.233379435872E-2,(((45[&rate=4.967070541916193E-4]:4.341054375531E-1,(48[&rate=4.967070541916193E-4]:3.93108958454E-1,(40[&rate=4.967070541916193E-4]:7.299319915591E-2,50[&rate=4.967070541916193E-4]:1.271922655313E-2)[&rate=4.967070541916193E-4]:2.981979510791E-1)[&rate=4.967070541916193E-4]:4.373620512645E-2)[&rate=4.967070541916193E-4]:2.787529312377E-2,(44[&rate=4.967070541916193E-4]:2.525016370831E-1,43[&rate=4.967070541916193E-4]:2.552413631105E-1)[&rate=4.967070541916193E-4]:1.875612853747E-1)[&rate=4.967070541916193E-4]:3.496889408466E-1,((11[&rate=4.967070541916193E-4]:4.121398810893E-1,17[&rate=4.967070541916193E-4]:4.504960454729E-1)[&rate=4.967070541916193E-4]:3.629386907976E-1,51[&rate=4.967070541916193E-4]:6.92886791065E-1)[&rate=4.967070541916193E-4]:3.933082566396E-2)[&rate=4.967070541916193E-4]:1.131965870888E-1)[&rate=4.967070541916193E-4]:3.216105953075E-1)[&rate=4.967070541916193E-4]:2.65458623515E-1,(((10[&rate=4.967070541916193E-4]:7.669459027926E-1,55[&rate=4.967070541916193E-4]:7.477678206009E-1)[&rate=4.967070541916193E-4]:1.392170359397E-1,((23[&rate=4.967070541916193E-4]:4.518070753782E-1,18[&rate=4.967070541916193E-4]:4.326289931865E-1)[&rate=4.967070541916193E-4]:1.024420025865E-1,21[&rate=4.967070541916193E-4]:5.43290173855E-1)[&rate=4.967070541916193E-4]:4.478042717265E-1)[&rate=4.967070541916193E-4]:5.347597652595E-1,(39[&rate=4.967070541916193E-4]:2.278894990798E-1,(22[&rate=4.967070541916193E-4]:1.008523299193E0,(1[&rate=4.967070541916193E-4]:7.382080768678E-2,(19[&rate=4.967070541916193E-4]:6.64333151123E-1,26[&rate=4.967070541916193E-4]:6.889906853694E-1)[&rate=4.967070541916193E-4]:1.711314921803E-1)[&rate=4.967070541916193E-4]:1.538805736979E-1)[&rate=4.967070541916193E-4]:3.810100355032E-1)[&rate=4.967070541916193E-4]:1.472797802545E-1)[&rate=4.967070541916193E-4]:6.553332138826E-2)[&rate=4.967070541916193E-4]:6.732824457776E-3,(57[&rate=4.967070541916193E-4]:5.89706339841E-1,((56[&rate=4.967070541916193E-4]:1.816237351492E-1,60[&rate=4.967070541916193E-4]:1.843634611768E-1)[&rate=4.967070541916193E-4]:3.34952868457E-1,59[&rate=4.967070541916193E-4]:5.138368775788E-1)[&rate=4.967070541916193E-4]:7.039001020722E-2)[&rate=4.967070541916193E-4]:1.104304427805E0)[&rate=4.967070541916193E-4]:9.634694935092E-2,((13[&rate=4.967070541916193E-4]:6.148428110071E-1,9[&rate=4.967070541916193E-4]:5.764866466236E-1)[&rate=4.967070541916193E-4]:2.896381635151E-1,((3[&rate=4.967070541916193E-4]:5.025409055546E-1,16[&rate=4.967070541916193E-4]:6.176093987052E-1)[&rate=4.967070541916193E-4]:1.792765212516E-1,5[&rate=4.967070541916193E-4]:7.338722213267E-1)[&rate=4.967070541916193E-4]:1.158142326477E-1)[&rate=4.967070541916193E-4]:7.4341098905E-1)[&rate=4.967070541916193E-4]:4.228901621098E-1,38[&rate=4.967070541916193E-4]:9.611930845861E-1)[&rate=4.967070541916193E-4]:5.098422618758E-1)[&rate=4.967070541916193E-4]:7.313770850482E-3)[&rate=4.967070541916193E-4]:8.390081698362E-3)[&rate=4.967070541916193E-4]:7.526493500655E-3)[&rate=4.967070541916193E-4]:1.390780051078E-2,30[&rate=4.967070541916193E-4]:5.350093340284E-1)[&rate=4.967070541916193E-4]:2.28331855052E-2)[&rate=4.967070541916193E-4]:8.185461638374E-3)[&rate=4.967070541916193E-4]:4.146652171286E-2);
tree STATE_21504000 [&joint=-18011.55997462116,lnP=-18011.55997462116] = [&R] (((14[&rate=5.028818526369971E-4]:2.567471468801E0,34[&rate=5.028818526369971E-4]:4.109402913176E-1)[&rate=5.028818526369971E-4]:1.302350640263E-1,(30[&rate=5.028818526369971E-4]:6.088425307121E-1,((((28[&rate=5.028818526369971E-4]:9.760223666688E-1,((7[&rate=5.028818526369971E-4]:2.3882155615E-1,6[&rate=5.028818526369971E-4]:2.3882155615E-1)[&rate=5.028818526369971E-4]:4.79125555357E-1,24[&rate=5.028818526369971E-4]:8.247964265755E-1)[&rate=5.028818526369971E-4]:1.073903236549E-1)[&rate=5.028818526369971E-4]:6.262325962114E-2,(20[&rate=5.028818526369971E-4]:5.829608798184E-1,25[&rate=5.028818526369971E-4]:5.993992359827E-1)[&rate=5.028818526369971E-4]:4.008902259235E-1)[&rate=5.028818526369971E-4]:2.400748493654E-1,2[&rate=5.028818526369971E-4]:1.051323215381E0)[&rate=5.028818526369971E-4]:1.468492140395E0,(61[&rate=5.028818526369971E-4]:6.738003713523E-1,((((((((((8[&rate=5.028818526369971E-4]:5.488215406983E-1,(27[&rate=5.028818526369971E-4]:2.633751339574E-1,4[&rate=5.028818526369971E-4]:9.077239423135E-2)[&rate=5.028818526369971E-4]:4.087340779738E-1)[&rate=5.028818526369971E-4]:2.175422556683E-1,(((41[&rate=5.028818526369971E-4]:2.81569302578E-1,53[&rate=5.028818526369971E-4]:3.117062888794E-1)[&rate=5.028818526369971E-4]:8.577523417746E-2,46[&rate=5.028818526369971E-4]:3.892623449745E-1)[&rate=5.028818526369971E-4]:2.932478673095E-1,(12[&rate=5.028818526369971E-4]:4.295958541185E-1,15[&rate=5.028818526369971E-4]:4.679520185022E-1)[&rate=5.028818526369971E-4]:2.583938102202E-1)[&rate=5.028818526369971E-4]:8.659331010987E-2)[&rate=5.028818526369971E-4]:2.830666743723E-3,49[&rate=5.028818526369971E-4]:7.774136411924E-1)[&rate=5.028818526369971E-4]:3.511677013038E-1,((((63[&rate=5.028818526369971E-4]:4.434735223903E-1,58[&rate=5.028818526369971E-4]:4.407337963629E-1)[&rate=5.028818526369971E-4]:3.707715770982E-1,52[&rate=5.028818526369971E-4]:7.758889351048E-1)[&rate=5.028818526369971E-4]:3.380674262369E-3,(54[&rate=5.028818526369971E-4]:3.8729892446E-1,(42[&rate=5.028818526369971E-4]:5.255824108201E-2,47[&rate=5.028818526369971E-4]:6.899659724638E-2)[&rate=5.028818526369971E-4]:1.429598614602E-1)[&rate=5.028818526369971E-4]:6.440254794277E-1)[&rate=5.028818526369971E-4]:2.193417021635E-1,(((45[&rate=5.028818526369971E-4]:4.915968534004E-1,(48[&rate=5.028818526369971E-4]:3.647101688177E-1,(40[&rate=5.028818526369971E-4]:2.587751714126E-1,50[&rate=5.028818526369971E-4]:1.985011988098E-1)[&rate=5.028818526369971E-4]:8.401718918605E-2)[&rate=5.028818526369971E-4]:1.2962641061E-1)[&rate=5.028818526369971E-4]:2.201321792597E-1,(44[&rate=5.028818526369971E-4]:4.387120400906E-1,43[&rate=5.028818526369971E-4]:4.414517661179E-1)[&rate=5.028818526369971E-4]:2.510991843504E-1)[&rate=5.028818526369971E-4]:1.80554966374E-1,((11[&rate=5.028818526369971E-4]:4.179127871553E-1,17[&rate=5.028818526369971E-4]:4.56268951539E-1)[&rate=5.028818526369971E-4]:3.882204512964E-1,51[&rate=5.028818526369971E-4]:7.239414576299E-1)[&rate=5.028818526369971E-4]:8.889048660959E-2)[&rate=5.028818526369971E-4]:1.857793672912E-1)[&rate=5.028818526369971E-4]:4.777825014364E-2)[&rate=5.028818526369971E-4]:1.082233769755E-1,(39[&rate=5.028818526369971E-4]:1.359628724971E-1,((22[&rate=5.028818526369971E-4]:9.865608237614E-1,(1[&rate=5.028818526369971E-4]:6.746633192179E-2,(19[&rate=5.028818526369971E-4]:5.476493816415E-1,26[&rate=5.028818526369971E-4]:5.72306915888E-1)[&rate=5.028818526369971E-4]:2.814607858968E-1)[&rate=5.028818526369971E-4]:1.382725740314E-1)[&rate=5.028818526369971E-4]:2.396131077066E-1,((10[&rate=5.028818526369971E-4]:4.403859722976E-1,55[&rate=5.028818526369971E-4]:4.212078901059E-1)[&rate=5.028818526369971E-4]:4.257696441204E-1,((23[&rate=5.028818526369971E-4]:5.916337056065E-1,18[&rate=5.028818526369971E-4]:5.724556234148E-1)[&rate=5.028818526369971E-4]:3.191297528324E-1,21[&rate=5.028818526369971E-4]:8.998045543292E-1)[&rate=5.028818526369971E-4]:5.128256893799E-2)[&rate=5.028818526369971E-4]:2.641279040912E-1)[&rate=5.028818526369971E-4]:7.143277664546E-2)[&rate=5.028818526369971E-4]:2.686924423499E-2)[&rate=5.028818526369971E-4]:2.071044030322E-1,(57[&rate=5.028818526369971E-4]:6.411971224661E-1,(59[&rate=5.028818526369971E-4]:3.429057018123E-1,(56[&rate=5.028818526369971E-4]:3.418052641647E-1,60[&rate=5.028818526369971E-4]:3.445449901923E-1)[&rate=5.028818526369971E-4]:3.84016367497E-3)[&rate=5.028818526369971E-4]:2.928119685988E-1)[&rate=5.028818526369971E-4]:9.75314739764E-1)[&rate=5.028818526369971E-4]:2.973151526771E-1,((5[&rate=5.028818526369971E-4]:8.356943885625E-1,(3[&rate=5.028818526369971E-4]:3.689736543508E-1,16[&rate=5.028818526369971E-4]:4.840421475014E-1)[&rate=5.028818526369971E-4]:4.146659396912E-1)[&rate=5.028818526369971E-4]:2.667456662012E-2,(13[&rate=5.028818526369971E-4]:3.640293259918E-1,9[&rate=5.028818526369971E-4]:3.256731616083E-1)[&rate=5.028818526369971E-4]:5.531341497387E-1)[&rate=5.028818526369971E-4]:8.541977857519E-1)[&rate=5.028818526369971E-4]:2.217746121087E-1,38[&rate=5.028818526369971E-4]:8.835468324951E-1)[&rate=5.028818526369971E-4]:6.05808874495E-1,62[&rate=5.028818526369971E-4]:5.735685971767E-1)[&rate=5.028818526369971E-4]:1.16461660837E-2,29[&rate=5.028818526369971E-4]:5.278377140801E-1)[&rate=5.028818526369971E-4]:2.574407803728E-2)[&rate=5.028818526369971E-4]:9.507760829191E-3)[&rate=5.028818526369971E-4]:4.575297776555E-2)[&rate=5.028818526369971E-4]:3.371075997924E-3)[&rate=5.028818526369971E-4]:7.095162635641E-2,(((33[&rate=5.028818526369971E-4]:6.965723940364E-1,36[&rate=5.028818526369971E-4]:7.320915197193E-1)[&rate=5.028818526369971E-4]:6.773239445949E-2,35[&rate=5.028818526369971E-4]:7.779659906816E-1)[&rate=5.028818526369971E-4]:3.197282842903E-3,((31[&rate=5.028818526369971E-4]:3.100317856542E-1,37[&rate=5.028818526369971E-4]:3.100317856542E-1)[&rate=5.028818526369971E-4]:2.915463516881E-1,32[&rate=5.028818526369971E-4]:6.862775908944E-1)[&rate=5.028818526369971E-4]:1.058146443788E-1)[&rate=5.028818526369971E-4]:3.041726008827E-2);
tree STATE_21506000 [&joint=-18012.44729939678,lnP=-18012.44729939678] = [&R] (((((61[&rate=6.018581217410451E-4]:6.342409891208E-1,((((((12[&rate=6.018581217410451E-4]:5.366206072827E-1,15[&rate=6.018581217410451E-4]:5.749767716664E-1)[&rate=6.018581217410451E-4]:4.211942917026E-1,((46[&rate=6.018581217410451E-4]:6.366586679436E-1,41[&rate=6.018581217410451E-4]:6.147408597245E-1)[&rate=6.018581217410451E-4]:1.83494718873E-1,(49[&rate=6.018581217410451E-4]:5.543080924015E-1,((53[&rate=6.018581217410451E-4]:3.821842105391E-1,(27[&rate=6.018581217410451E-4]:3.005305756986E-1,4[&rate=6.018581217410451E-4]:1.279278359726E-1)[&rate=6.018581217410451E-4]:1.939824019637E-1)[&rate=6.018581217410451E-4]:1.104651857149E-1,8[&rate=6.018581217410451E-4]:4.816904921443E-1)[&rate=6.018581217410451E-4]:6.439842217512E-2)[&rate=6.018581217410451E-4]:2.713247464699E-1)[&rate=6.018581217410451E-4]:1.32182060114E-1)[&rate=6.018581217410451E-4]:1.68155964422E-1,(((52[&rate=6.018581217410451E-4]:5.280014354027E-1,(54[&rate=6.018581217410451E-4]:5.635431082951E-1,(42[&rate=6.018581217410451E-4]:2.840133036497E-1,47[&rate=6.018581217410451E-4]:3.004516598141E-1)[&rate=6.018581217410451E-4]:8.774898272766E-2)[&rate=6.018581217410451E-4]:2.165131216281E-1)[&rate=6.018581217410451E-4]:2.669493928324E-1,(63[&rate=6.018581217410451E-4]:3.443020296574E-1,58[&rate=6.018581217410451E-4]:3.4156230363E-1)[&rate=6.018581217410451E-4]:4.890049629614E-1)[&rate=6.018581217410451E-4]:6.837683739793E-2,(((((48[&rate=6.018581217410451E-4]:2.867355826684E-1,(40[&rate=6.018581217410451E-4]:1.339543502848E-1,50[&rate=6.018581217410451E-4]:7.368037768208E-2)[&rate=6.018581217410451E-4]:1.308634241644E-1)[&rate=6.018581217410451E-4]:7.842934338012E-2,45[&rate=6.018581217410451E-4]:3.624252000211E-1)[&rate=6.018581217410451E-4]:1.119110986022E-1,(44[&rate=6.018581217410451E-4]:1.122160726865E-1,43[&rate=6.018581217410451E-4]:1.149557987138E-1)[&rate=6.018581217410451E-4]:3.402024177177E-1)[&rate=6.018581217410451E-4]:4.256572850922E-1,(11[&rate=6.018581217410451E-4]:6.745542633743E-1,17[&rate=6.018581217410451E-4]:7.12910427758E-1)[&rate=6.018581217410451E-4]:2.281790463686E-1)[&rate=6.018581217410451E-4]:4.244106589544E-3,51[&rate=6.018581217410451E-4]:8.247856355105E-1)[&rate=6.018581217410451E-4]:3.85420301225E-2)[&rate=6.018581217410451E-4]:1.804514169525E-1)[&rate=6.018581217410451E-4]:2.948046933381E-1,((((10[&rate=6.018581217410451E-4]:8.74186045417E-1,55[&rate=6.018581217410451E-4]:8.550079632253E-1)[&rate=6.018581217410451E-4]:1.312821664962E-1,((23[&rate=6.018581217410451E-4]:4.212219144395E-1,18[&rate=6.018581217410451E-4]:4.020438322478E-1)[&rate=6.018581217410451E-4]:3.143772970107E-1,21[&rate=6.018581217410451E-4]:7.246403073405E-1)[&rate=6.018581217410451E-4]:3.657594114219E-1)[&rate=6.018581217410451E-4]:2.850399468028E-1,(39[&rate=6.018581217410451E-4]:5.357362996473E-2,(22[&rate=6.018581217410451E-4]:9.956784089051E-1,(1[&rate=6.018581217410451E-4]:2.551243371097E-2,(19[&rate=6.018581217410451E-4]:6.852169116959E-1,26[&rate=6.018581217410451E-4]:7.098744459424E-1)[&rate=6.018581217410451E-4]:1.019393576316E-1)[&rate=6.018581217410451E-4]:1.89344057386E-1)[&rate=6.018581217410451E-4]:2.195390566759E-1)[&rate=6.018581217410451E-4]:1.711811040938E-1)[&rate=6.018581217410451E-4]:1.181665035781E-1,(57[&rate=6.018581217410451E-4]:6.58102088727E-1,((60[&rate=6.018581217410451E-4]:4.420466126481E-1,56[&rate=6.018581217410451E-4]:4.393068866205E-1)[&rate=6.018581217410451E-4]:4.383477247441E-3,59[&rate=6.018581217410451E-4]:4.409506378406E-1)[&rate=6.018581217410451E-4]:2.116719988315E-1)[&rate=6.018581217410451E-4]:9.313944913754E-1)[&rate=6.018581217410451E-4]:3.881716369272E-3)[&rate=6.018581217410451E-4]:1.42533575995E-1,(((3[&rate=6.018581217410451E-4]:3.116444853646E-1,16[&rate=6.018581217410451E-4]:4.267129785152E-1)[&rate=6.018581217410451E-4]:2.51216649729E-1,(13[&rate=6.018581217410451E-4]:3.857441151357E-1,9[&rate=6.018581217410451E-4]:3.473879507522E-1)[&rate=6.018581217410451E-4]:2.839663350263E-1)[&rate=6.018581217410451E-4]:2.346969202792E-1,5[&rate=6.018581217410451E-4]:8.496128498933E-1)[&rate=6.018581217410451E-4]:6.890387486007E-1)[&rate=6.018581217410451E-4]:5.84210703671E-1,38[&rate=6.018581217410451E-4]:1.068067781617E0)[&rate=6.018581217410451E-4]:4.191187872627E-1)[&rate=6.018581217410451E-4]:9.372976476495E-2,(((((((7[&rate=6.018581217410451E-4]:3.345845388069E-1,6[&rate=6.018581217410451E-4]:3.345845388069E-1)[&rate=6.018581217410451E-4]:3.005282455035E-1,24[&rate=6.018581217410451E-4]:7.419620993789E-1)[&rate=6.018581217410451E-4]:2.214283130197E-1,28[&rate=6.018581217410451E-4]:1.007226028837E0)[&rate=6.018581217410451E-4]:1.272706829203E-1,(20[&rate=6.018581217410451E-4]:3.353959451674E-1,25[&rate=6.018581217410451E-4]:3.518343013318E-1)[&rate=6.018581217410451E-4]:7.443062460419E-1)[&rate=6.018581217410451E-4]:1.544149024737E-1,2[&rate=6.018581217410451E-4]:1.061514353957E0)[&rate=6.018581217410451E-4]:1.464329951005E0,29[&rate=6.018581217410451E-4]:5.691185021327E-1)[&rate=6.018581217410451E-4]:2.610668748649E-2,(((30[&rate=6.018581217410451E-4]:5.001376025371E-1,14[&rate=6.018581217410451E-4]:2.585630528654E0)[&rate=6.018581217410451E-4]:1.225451316769E-2,62[&rate=6.018581217410451E-4]:5.697691648851E-1)[&rate=6.018581217410451E-4]:3.157944269049E-2,34[&rate=6.018581217410451E-4]:4.729333070291E-1)[&rate=6.018581217410451E-4]:5.125363122397E-2)[&rate=6.018581217410451E-4]:1.252698503165E-2)[&rate=6.018581217410451E-4]:3.921139634224E-2,(33[&rate=6.018581217410451E-4]:6.447498245808E-1,36[&rate=6.018581217410451E-4]:6.802689502637E-1)[&rate=6.018581217410451E-4]:1.169678447729E-1)[&rate=6.018581217410451E-4]:3.064514129787E-3,35[&rate=6.018581217410451E-4]:7.784433856692E-1)[&rate=6.018581217410451E-4]:4.785072090288E-2,((31[&rate=6.018581217410451E-4]:1.846809095435E-1,37[&rate=6.018581217410451E-4]:1.846809095435E-1)[&rate=6.018581217410451E-4]:4.350312286738E-1,32[&rate=6.018581217410451E-4]:7.044115917694E-1)[&rate=6.018581217410451E-4]:1.328114765514E-1);
tree STATE_21508000 [&joint=-18006.27223174697,lnP=-18006.27223174697] = [&R] ((35[&rate=5.924675399035555E-4]:8.110985368755E-1,((33[&rate=5.924675399035555E-4]:6.643075574213E-1,36[&rate=5.924675399035555E-4]:6.998266831042E-1)[&rate=5.924675399035555E-4]:7.49305557491E-2,((31[&rate=5.924675399035555E-4]:1.470265993662E-1,37[&rate=5.924675399035555E-4]:1.470265993662E-1)[&rate=5.924675399035555E-4]:1.888195881876E-1,32[&rate=5.924675399035555E-4]:4.205456411059E-1)[&rate=5.924675399035555E-4]:3.432826359989E-1)[&rate=5.924675399035555E-4]:5.819922151944E-2)[&rate=5.924675399035555E-4]:1.607362392131E-2,((((((((((49[&rate=5.924675399035555E-4]:3.741459091296E-1,(41[&rate=5.924675399035555E-4]:3.23173426925E-1,46[&rate=5.924675399035555E-4]:3.450912351441E-1)[&rate=5.924675399035555E-4]:2.357522193075E-2)[&rate=5.924675399035555E-4]:7.47167862967E-1,((8[&rate=5.924675399035555E-4]:3.822032691082E-1,53[&rate=5.924675399035555E-4]:3.931621732178E-1)[&rate=5.924675399035555E-4]:5.951805959223E-1,((12[&rate=5.924675399035555E-4]:2.656563506616E-1,15[&rate=5.924675399035555E-4]:3.040125150452E-1)[&rate=5.924675399035555E-4]:2.862575311449E-1,(27[&rate=5.924675399035555E-4]:4.946804489627E-1,4[&rate=5.924675399035555E-4]:3.220777092367E-1)[&rate=5.924675399035555E-4]:1.723019259945E-1)[&rate=5.924675399035555E-4]:4.336891613061E-1)[&rate=5.924675399035555E-4]:1.35710728984E-1)[&rate=5.924675399035555E-4]:7.914322778056E-2,((((63[&rate=5.924675399035555E-4]:2.695243233561E-1,58[&rate=5.924675399035555E-4]:2.667845973288E-1)[&rate=5.924675399035555E-4]:4.392054944495E-1,(54[&rate=5.924675399035555E-4]:3.75310549341E-1,(42[&rate=5.924675399035555E-4]:1.55103420462E-1,47[&rate=5.924675399035555E-4]:1.715417766264E-1)[&rate=5.924675399035555E-4]:2.842630696123E-2)[&rate=5.924675399035555E-4]:5.471178986015E-1)[&rate=5.924675399035555E-4]:1.731747258819E-2,52[&rate=5.924675399035555E-4]:6.876911260102E-1)[&rate=5.924675399035555E-4]:1.626070854419E-1,(((44[&rate=5.924675399035555E-4]:7.017584382048E-1,(43[&rate=5.924675399035555E-4]:6.644038954138E-1,((48[&rate=5.924675399035555E-4]:4.502312007616E-1,(40[&rate=5.924675399035555E-4]:1.539218321569E-1,50[&rate=5.924675399035555E-4]:9.364785955413E-2)[&rate=5.924675399035555E-4]:2.743915603856E-1)[&rate=5.924675399035555E-4]:7.932325258654E-2,45[&rate=5.924675399035555E-4]:5.268147273208E-1)[&rate=5.924675399035555E-4]:1.567672502847E-1)[&rate=5.924675399035555E-4]:4.009426881837E-2)[&rate=5.924675399035555E-4]:1.332887159251E-1,51[&rate=5.924675399035555E-4]:7.775129075545E-1)[&rate=5.924675399035555E-4]:1.768588650931E-2,(11[&rate=5.924675399035555E-4]:4.456199656296E-1,17[&rate=5.924675399035555E-4]:4.839761300132E-1)[&rate=5.924675399035555E-4]:4.317706092561E-1)[&rate=5.924675399035555E-4]:5.509941738821E-2)[&rate=5.924675399035555E-4]:2.679670076033E-1)[&rate=5.924675399035555E-4]:2.093876280415E-1,(((39[&rate=5.924675399035555E-4]:5.613980748427E-2,((10[&rate=5.924675399035555E-4]:7.544923151149E-1,55[&rate=5.924675399035555E-4]:7.353142329231E-1)[&rate=5.924675399035555E-4]:1.575104389459E-1,((23[&rate=5.924675399035555E-4]:6.256403320647E-1,18[&rate=5.924675399035555E-4]:6.06462249873E-1)[&rate=5.924675399035555E-4]:2.350717913849E-1,21[&rate=5.924675399035555E-4]:8.4975321934E-1)[&rate=5.924675399035555E-4]:1.4718104157E-1)[&rate=5.924675399035555E-4]:2.098904780809E-1)[&rate=5.924675399035555E-4]:1.274018862737E-1,(22[&rate=5.924675399035555E-4]:1.005128040297E0,(1[&rate=5.924675399035555E-4]:1.478141265485E-1,(19[&rate=5.924675399035555E-4]:8.363936984324E-1,26[&rate=5.924675399035555E-4]:8.610512326789E-1)[&rate=5.924675399035555E-4]:7.306426373255E-2)[&rate=5.924675399035555E-4]:7.649199594061E-2)[&rate=5.924675399035555E-4]:3.40057489077E-1)[&rate=5.924675399035555E-4]:1.422438249761E-1,(57[&rate=5.924675399035555E-4]:6.229980880944E-1,(56[&rate=5.924675399035555E-4]:5.207454525319E-1,(59[&rate=5.924675399035555E-4]:5.00279352612E-1,60[&rate=5.924675399035555E-4]:5.057588046669E-1)[&rate=5.924675399035555E-4]:1.772637389256E-2)[&rate=5.924675399035555E-4]:9.95129095349E-2)[&rate=5.924675399035555E-4]:9.493627731054E-1)[&rate=5.924675399035555E-4]:1.008650644511E-2)[&rate=5.924675399035555E-4]:2.154809818591E-1,((5[&rate=5.924675399035555E-4]:7.484052003755E-1,(13[&rate=5.924675399035555E-4]:6.446332974497E-1,9[&rate=5.924675399035555E-4]:6.062771330663E-1)[&rate=5.924675399035555E-4]:1.585664234736E-1)[&rate=5.924675399035555E-4]:2.719225126496E-1,(3[&rate=5.924675399035555E-4]:2.665288204141E-1,16[&rate=5.924675399035555E-4]:3.815973135647E-1)[&rate=5.924675399035555E-4]:7.017440980905E-1)[&rate=5.924675399035555E-4]:5.803403625062E-1)[&rate=5.924675399035555E-4]:7.341941006592E-1,38[&rate=5.924675399035555E-4]:1.280067655642E0)[&rate=5.924675399035555E-4]:2.631122862985E-1,61[&rate=5.924675399035555E-4]:6.90234362182E-1)[&rate=5.924675399035555E-4]:4.038027377166E-2,(30[&rate=5.924675399035555E-4]:6.0072566875E-1,((((((7[&rate=5.924675399035555E-4]:2.524457340603E-1,6[&rate=5.924675399035555E-4]:2.524457340603E-1)[&rate=5.924675399035555E-4]:3.780268418861E-1,24[&rate=5.924675399035555E-4]:7.37321891015E-1)[&rate=5.924675399035555E-4]:1.505316914977E-1,28[&rate=5.924675399035555E-4]:9.31689198951E-1)[&rate=5.924675399035555E-4]:7.311445521991E-2,(20[&rate=5.924675399035555E-4]:4.143165137708E-1,25[&rate=5.924675399035555E-4]:4.307548699352E-1)[&rate=5.924675399035555E-4]:5.356926198521E-1)[&rate=5.924675399035555E-4]:2.141028621941E-1,2[&rate=5.924675399035555E-4]:9.91509256091E-1)[&rate=5.924675399035555E-4]:1.497041437067E0,29[&rate=5.924675399035555E-4]:5.318248903291E-1)[&rate=5.924675399035555E-4]:6.890077842095E-2)[&rate=5.924675399035555E-4]:9.670387968779E-3)[&rate=5.924675399035555E-4]:6.225310896272E-3,34[&rate=5.924675399035555E-4]:5.455831162489E-1)[&rate=5.924675399035555E-4]:2.111954074386E-2,(14[&rate=5.924675399035555E-4]:2.710726575753E0,62[&rate=5.924675399035555E-4]:6.82610698816E-1)[&rate=5.924675399035555E-4]:1.25072587232E-2)[&rate=5.924675399035555E-4]:6.101595189156E-2);
tree STATE_21510000 [&joint=-18015.05436908765,lnP=-18015.05436908765] = [&R] (((62[&rate=5.374341915086561E-4]:4.480339271721E-1,((((((7[&rate=5.374341915086561E-4]:3.27811973244E-1,6[&rate=5.374341915086561E-4]:3.27811973244E-1)[&rate=5.374341915086561E-4]:3.286567414851E-1,24[&rate=5.374341915086561E-4]:7.633180297976E-1)[&rate=5.374341915086561E-4]:3.261390318925E-1,28[&rate=5.374341915086561E-4]:1.133292678129E0)[&rate=5.374341915086561E-4]:3.014206599367E-3,(20[&rate=5.374341915086561E-4]:4.054943084573E-1,25[&rate=5.374341915086561E-4]:4.219326646217E-1)[&rate=5.374341915086561E-4]:6.760180557225E-1)[&rate=5.374341915086561E-4]:1.606929189693E-1,2[&rate=5.374341915086561E-4]:1.069602543423E0)[&rate=5.374341915086561E-4]:1.258247534851E0,30[&rate=5.374341915086561E-4]:3.711242754449E-1)[&rate=5.374341915086561E-4]:1.953260254683E-2)[&rate=5.374341915086561E-4]:2.299299930708E-1,(((61[&rate=5.374341915086561E-4]:7.115927522713E-1,(14[&rate=5.374341915086561E-4]:2.597834801478E0,((((((((12[&rate=5.374341915086561E-4]:5.988393328367E-1,15[&rate=5.374341915086561E-4]:6.371954972204E-1)[&rate=5.374341915086561E-4]:2.60515186302E-1,8[&rate=5.374341915086561E-4]:8.511353410566E-1)[&rate=5.374341915086561E-4]:1.886959321421E-2,(27[&rate=5.374341915086561E-4]:4.007311188909E-1,4[&rate=5.374341915086561E-4]:2.281283791649E-1)[&rate=5.374341915086561E-4]:5.925614866128E-1)[&rate=5.374341915086561E-4]:1.811997837302E-1,((49[&rate=5.374341915086561E-4]:8.223539100848E-1,53[&rate=5.374341915086561E-4]:8.250936361123E-1)[&rate=5.374341915086561E-4]:3.761697880752E-2,(41[&rate=5.374341915086561E-4]:5.855672681318E-1,46[&rate=5.374341915086561E-4]:6.074850763509E-1)[&rate=5.374341915086561E-4]:2.470063604867E-1)[&rate=5.374341915086561E-4]:1.994530071908E-1)[&rate=5.374341915086561E-4]:1.495888861421E-1,((((63[&rate=5.374341915086561E-4]:2.459155737452E-1,58[&rate=5.374341915086561E-4]:2.431758477178E-1)[&rate=5.374341915086561E-4]:5.622718665521E-1,(47[&rate=5.374341915086561E-4]:3.612684795716E-1,(54[&rate=5.374341915086561E-4]:3.993801582542E-1,42[&rate=5.374341915086561E-4]:2.075993363365E-1)[&rate=5.374341915086561E-4]:1.372307870707E-1)[&rate=5.374341915086561E-4]:4.852751251092E-1)[&rate=5.374341915086561E-4]:2.812148911052E-2,52[&rate=5.374341915086561E-4]:7.979527650242E-1)[&rate=5.374341915086561E-4]:1.771848893155E-1,((51[&rate=5.374341915086561E-4]:8.000431749303E-1,(((48[&rate=5.374341915086561E-4]:2.358616526361E-1,(40[&rate=5.374341915086561E-4]:1.479840644875E-1,50[&rate=5.374341915086561E-4]:8.771009188473E-2)[&rate=5.374341915086561E-4]:6.595977992948E-2)[&rate=5.374341915086561E-4]:3.666686393165E-1,45[&rate=5.374341915086561E-4]:5.997905659252E-1)[&rate=5.374341915086561E-4]:4.266007860428E-4,(44[&rate=5.374341915086561E-4]:5.270727800633E-1,43[&rate=5.374341915086561E-4]:5.298125060906E-1)[&rate=5.374341915086561E-4]:5.122657842886E-2)[&rate=5.374341915086561E-4]:2.792780630136E-1)[&rate=5.374341915086561E-4]:5.952254212649E-3,(11[&rate=5.374341915086561E-4]:5.576966302717E-1,17[&rate=5.374341915086561E-4]:5.960527946554E-1)[&rate=5.374341915086561E-4]:3.304905796931E-1)[&rate=5.374341915086561E-4]:1.691422251967E-1)[&rate=5.374341915086561E-4]:1.516833470638E-1)[&rate=5.374341915086561E-4]:1.824989077613E-1,((57[&rate=5.374341915086561E-4]:5.930844505907E-1,(60[&rate=5.374341915086561E-4]:3.12953050725E-1,(59[&rate=5.374341915086561E-4]:2.685329866762E-1,56[&rate=5.374341915086561E-4]:2.712727127036E-1)[&rate=5.374341915086561E-4]:3.89406119938E-2)[&rate=5.374341915086561E-4]:2.801313998658E-1)[&rate=5.374341915086561E-4]:8.527743534971E-1,((39[&rate=5.374341915086561E-4]:6.191729444398E-2,((55[&rate=5.374341915086561E-4]:7.050141990342E-1,10[&rate=5.374341915086561E-4]:7.241922812259E-1)[&rate=5.374341915086561E-4]:1.367814517976E-1,((23[&rate=5.374341915086561E-4]:5.158062190445E-1,18[&rate=5.374341915086561E-4]:4.966281368528E-1)[&rate=5.374341915086561E-4]:1.920903930753E-1,21[&rate=5.374341915086561E-4]:6.969377080101E-1)[&rate=5.374341915086561E-4]:2.489675318627E-1)[&rate=5.374341915086561E-4]:2.666969860779E-1)[&rate=5.374341915086561E-4]:9.195806853078E-2,(22[&rate=5.374341915086561E-4]:1.129019148045E0,(1[&rate=5.374341915086561E-4]:1.59962880175E-1,(19[&rate=5.374341915086561E-4]:8.076235008512E-1,26[&rate=5.374341915086561E-4]:8.322810350977E-1)[&rate=5.374341915086561E-4]:1.139832149403E-1)[&rate=5.374341915086561E-4]:1.882343500618E-1)[&rate=5.374341915086561E-4]:1.86500050546E-1)[&rate=5.374341915086561E-4]:4.540809864727E-2)[&rate=5.374341915086561E-4]:1.18255625625E-1)[&rate=5.374341915086561E-4]:3.639116630776E-1,(3[&rate=5.374341915086561E-4]:1.244290450404E0,(((13[&rate=5.374341915086561E-4]:2.663841118043E-1,9[&rate=5.374341915086561E-4]:2.280279474208E-1)[&rate=5.374341915086561E-4]:4.591908542688E-1,5[&rate=5.374341915086561E-4]:6.707804455252E-1)[&rate=5.374341915086561E-4]:1.717209537159E-1,16[&rate=5.374341915086561E-4]:9.055150978713E-1)[&rate=5.374341915086561E-4]:4.538438456838E-1)[&rate=5.374341915086561E-4]:4.344205738928E-1)[&rate=5.374341915086561E-4]:3.854172420209E-1,38[&rate=5.374341915086561E-4]:1.061388540291E0)[&rate=5.374341915086561E-4]:4.24117494064E-1)[&rate=5.374341915086561E-4]:7.903229767555E-2)[&rate=5.374341915086561E-4]:9.979424547326E-3,34[&rate=5.374341915086561E-4]:5.303153462176E-1)[&rate=5.374341915086561E-4]:1.857310055351E-2,29[&rate=5.374341915086561E-4]:6.199266981373E-1)[&rate=5.374341915086561E-4]:6.601729253197E-4)[&rate=5.374341915086561E-4]:3.03766758043E-2,((35[&rate=5.374341915086561E-4]:6.956164412966E-1,((31[&rate=5.374341915086561E-4]:8.81499830617E-2,37[&rate=5.374341915086561E-4]:8.81499830617E-2)[&rate=5.374341915086561E-4]:4.91944864143E-1,32[&rate=5.374341915086561E-4]:6.647943007567E-1)[&rate=5.374341915086561E-4]:4.175110228865E-2)[&rate=5.374341915086561E-4]:5.428401065225E-2,(36[&rate=5.374341915086561E-4]:6.389129176895E-1,33[&rate=5.374341915086561E-4]:6.033937920067E-1)[&rate=5.374341915086561E-4]:1.328454577566E-1)[&rate=5.374341915086561E-4]:2.947839546429E-2);
tree STATE_21512000 [&joint=-17999.58082066844,lnP=-17999.58082066844] = [&R] (((((((((((55[&rate=5.149145771302185E-4]:7.968698712595E-1,10[&rate=5.149145771302185E-4]:8.160479534512E-1)[&rate=5.149145771302185E-4]:1.374908010688E-1,((23[&rate=5.149145771302185E-4]:6.506562982872E-1,18[&rate=5.149145771302185E-4]:6.314782160955E-1)[&rate=5.149145771302185E-4]:2.788008239231E-1,21[&rate=5.149145771302185E-4]:9.184982181006E-1)[&rate=5.149145771302185E-4]:1.199720432686E-1)[&rate=5.149145771302185E-4]:1.664757172606E-1,39[&rate=5.149145771302185E-4]:5.426104712313E-2)[&rate=5.149145771302185E-4]:7.966780705963E-2,(22[&rate=5.149145771302185E-4]:9.740749024417E-1,(1[&rate=5.149145771302185E-4]:1.642434632011E-1,(19[&rate=5.149145771302185E-4]:8.180465889791E-1,26[&rate=5.149145771302185E-4]:8.427041232256E-1)[&rate=5.149145771302185E-4]:1.078407098385E-1)[&rate=5.149145771302185E-4]:2.900952143229E-2)[&rate=5.149145771302185E-4]:3.214977873575E-1)[&rate=5.149145771302185E-4]:1.078575764846E-1,(((8[&rate=5.149145771302185E-4]:8.974729505135E-1,((12[&rate=5.149145771302185E-4]:7.084511554918E-1,15[&rate=5.149145771302185E-4]:7.468073198755E-1)[&rate=5.149145771302185E-4]:1.774674226681E-1,(27[&rate=5.149145771302185E-4]:7.827646031421E-1,4[&rate=5.149145771302185E-4]:6.101618634161E-1)[&rate=5.149145771302185E-4]:2.182224681687E-1)[&rate=5.149145771302185E-4]:1.977355043557E-2)[&rate=5.149145771302185E-4]:1.469492174046E-1,(49[&rate=5.149145771302185E-4]:8.905571982656E-1,((41[&rate=5.149145771302185E-4]:2.517695718986E-1,53[&rate=5.149145771302185E-4]:2.819065582E-1)[&rate=5.149145771302185E-4]:5.031473448638E-1,46[&rate=5.149145771302185E-4]:7.768347249815E-1)[&rate=5.149145771302185E-4]:1.082430212294E-1)[&rate=5.149145771302185E-4]:1.620841477345E-1)[&rate=5.149145771302185E-4]:1.23565089167E-1,((((54[&rate=5.149145771302185E-4]:5.448267890424E-1,(42[&rate=5.149145771302185E-4]:2.974127565281E-1,47[&rate=5.149145771302185E-4]:3.138511126925E-1)[&rate=5.149145771302185E-4]:5.563321059653E-2)[&rate=5.149145771302185E-4]:4.813353134406E-1,(63[&rate=5.149145771302185E-4]:4.216555902124E-1,58[&rate=5.149145771302185E-4]:4.18915864185E-1)[&rate=5.149145771302185E-4]:3.908078821338E-1)[&rate=5.149145771302185E-4]:1.188503816118E-1,52[&rate=5.149145771302185E-4]:8.929576895742E-1)[&rate=5.149145771302185E-4]:5.416257761766E-2,((44[&rate=5.149145771302185E-4]:8.319266807938E-1,(43[&rate=5.149145771302185E-4]:5.998874155323E-1,((48[&rate=5.149145771302185E-4]:2.926700655944E-1,(40[&rate=5.149145771302185E-4]:1.069704867568E-1,50[&rate=5.149145771302185E-4]:4.6696514154E-2)[&rate=5.149145771302185E-4]:1.637817706185E-1)[&rate=5.149145771302185E-4]:2.19643638986E-1,45[&rate=5.149145771302185E-4]:5.09573978553E-1)[&rate=5.149145771302185E-4]:1.094915191711E-1)[&rate=5.149145771302185E-4]:2.347789912888E-1)[&rate=5.149145771302185E-4]:8.175801724183E-2,(51[&rate=5.149145771302185E-4]:7.241747589621E-1,(11[&rate=5.149145771302185E-4]:3.385625498231E-1,17[&rate=5.149145771302185E-4]:3.769187142068E-1)[&rate=5.149145771302185E-4]:4.678039899609E-1)[&rate=5.149145771302185E-4]:1.319756924981E-1)[&rate=5.149145771302185E-4]:9.096981573165E-2)[&rate=5.149145771302185E-4]:1.468943871534E-1)[&rate=5.149145771302185E-4]:1.395525982399E-1)[&rate=5.149145771302185E-4]:2.960334405221E-2,(57[&rate=5.149145771302185E-4]:6.006320068808E-1,(59[&rate=5.149145771302185E-4]:3.178468237519E-1,(60[&rate=5.149145771302185E-4]:2.936756452901E-1,56[&rate=5.149145771302185E-4]:2.909359192625E-1)[&rate=5.149145771302185E-4]:2.965063051678E-2)[&rate=5.149145771302185E-4]:2.773057310739E-1)[&rate=5.149145771302185E-4]:9.173331103046E-1)[&rate=5.149145771302185E-4]:8.847168451934E-2,(((3[&rate=5.149145771302185E-4]:3.44118734274E-1,16[&rate=5.149145771302185E-4]:4.591872274246E-1)[&rate=5.149145771302185E-4]:2.40390222499E-1,(13[&rate=5.149145771302185E-4]:5.95938041756E-1,9[&rate=5.149145771302185E-4]:5.575818773725E-1)[&rate=5.149145771302185E-4]:9.542023008527E-2)[&rate=5.149145771302185E-4]:1.630215031154E-1,5[&rate=5.149145771302185E-4]:7.995852544088E-1)[&rate=5.149145771302185E-4]:6.095912733232E-1)[&rate=5.149145771302185E-4]:9.043803221499E-1,38[&rate=5.149145771302185E-4]:1.258762329334E0)[&rate=5.149145771302185E-4]:2.85415185307E-1,((36[&rate=5.149145771302185E-4]:4.13371030346E-1,33[&rate=5.149145771302185E-4]:3.778519046631E-1)[&rate=5.149145771302185E-4]:2.92836017238E-1,(((31[&rate=5.149145771302185E-4]:1.179680598976E-1,37[&rate=5.149145771302185E-4]:1.179680598976E-1)[&rate=5.149145771302185E-4]:2.454306398145E-1,32[&rate=5.149145771302185E-4]:4.480981532641E-1)[&rate=5.149145771302185E-4]:2.263335005523E-1,35[&rate=5.149145771302185E-4]:6.635026920676E-1)[&rate=5.149145771302185E-4]:2.084643201908E-2)[&rate=5.149145771302185E-4]:1.507953210664E-2)[&rate=5.149145771302185E-4]:4.700137435236E-2,((29[&rate=5.149145771302185E-4]:5.239957724882E-1,(62[&rate=5.149145771302185E-4]:4.393365455372E-1,61[&rate=5.149145771302185E-4]:5.021780755918E-1)[&rate=5.149145771302185E-4]:1.420362761313E-1)[&rate=5.149145771302185E-4]:2.092628846113E-3,(((((20[&rate=5.149145771302185E-4]:3.346128638534E-1,25[&rate=5.149145771302185E-4]:3.510512200178E-1)[&rate=5.149145771302185E-4]:6.087183866566E-1,2[&rate=5.149145771302185E-4]:7.70728510784E-1)[&rate=5.149145771302185E-4]:4.239455851424E-2,28[&rate=5.149145771302185E-4]:1.040520329572E0)[&rate=5.149145771302185E-4]:1.782752388674E-1,((7[&rate=5.149145771302185E-4]:4.099521383523E-1,6[&rate=5.149145771302185E-4]:4.099521383523E-1)[&rate=5.149145771302185E-4]:4.567064839023E-1,24[&rate=5.149145771302185E-4]:9.735079373232E-1)[&rate=5.149145771302185E-4]:2.014520146782E-1)[&rate=5.149145771302185E-4]:1.486263754456E0,(34[&rate=5.149145771302185E-4]:4.133257031224E-1,30[&rate=5.149145771302185E-4]:4.843639544885E-1)[&rate=5.149145771302185E-4]:3.657230530362E-2)[&rate=5.149145771302185E-4]:5.152141542158E-3)[&rate=5.149145771302185E-4]:9.19263286651E-2)[&rate=5.149145771302185E-4]:1.185746436012E-1,14[&rate=5.149145771302185E-4]:2.822082299718E0);
tree STATE_21514000 [&joint=-18018.86190853184,lnP=-18018.86190853184] = [&R] (((29[&rate=5.510372156433504E-4]:3.872004381474E-1,(14[&rate=5.510372156433504E-4]:2.463262473267E0,((((28[&rate=5.510372156433504E-4]:1.070172338496E0,2[&rate=5.510372156433504E-4]:8.427750782215E-1)[&rate=5.510372156433504E-4]:1.853878898697E-1,(20[&rate=5.510372156433504E-4]:2.628167855369E-1,25[&rate=5.510372156433504E-4]:2.792551417013E-1)[&rate=5.510372156433504E-4]:9.379489222803E-1)[&rate=5.510372156433504E-4]:1.567472766484E-1,((7[&rate=5.510372156433504E-4]:3.839345761851E-1,6[&rate=5.510372156433504E-4]:3.839345761851E-1)[&rate=5.510372156433504E-4]:4.924499318258E-1,24[&rate=5.510372156433504E-4]:9.832338230794E-1)[&rate=5.510372156433504E-4]:3.852380654959E-1)[&rate=5.510372156433504E-4]:1.073621478395E0,62[&rate=5.510372156433504E-4]:3.59182969486E-1)[&rate=5.510372156433504E-4]:7.59636268441E-2)[&rate=5.510372156433504E-4]:9.430890997583E-3)[&rate=5.510372156433504E-4]:1.619184487354E-1,61[&rate=5.510372156433504E-4]:6.693374661177E-1)[&rate=5.510372156433504E-4]:8.677737189791E-3,(((((((((12[&rate=5.510372156433504E-4]:6.071516670405E-1,15[&rate=5.510372156433504E-4]:6.455078314242E-1)[&rate=5.510372156433504E-4]:5.015844316033E-1,((46[&rate=5.510372156433504E-4]:9.311035662271E-1,41[&rate=5.510372156433504E-4]:9.09185758008E-1)[&rate=5.510372156433504E-4]:8.800951010582E-2,((49[&rate=5.510372156433504E-4]:6.49493269615E-1,8[&rate=5.510372156433504E-4]:6.412740915329E-1)[&rate=5.510372156433504E-4]:2.77056725104E-1,(53[&rate=5.510372156433504E-4]:8.698767206028E-1,(27[&rate=5.510372156433504E-4]:7.951169934922E-1,4[&rate=5.510372156433504E-4]:6.225142537662E-1)[&rate=5.510372156433504E-4]:1.870884942338E-1)[&rate=5.510372156433504E-4]:5.941300014376E-2)[&rate=5.510372156433504E-4]:9.804253366866E-2)[&rate=5.510372156433504E-4]:8.414357025617E-2)[&rate=5.510372156433504E-4]:8.947865511226E-2,((((54[&rate=5.510372156433504E-4]:2.674764500004E-1,(42[&rate=5.510372156433504E-4]:6.370653217424E-2,47[&rate=5.510372156433504E-4]:8.014488833861E-2)[&rate=5.510372156433504E-4]:1.198909590839E-2)[&rate=5.510372156433504E-4]:4.289305352742E-1,52[&rate=5.510372156433504E-4]:4.44352190754E-1)[&rate=5.510372156433504E-4]:1.765833349734E-1,(63[&rate=5.510372156433504E-4]:2.681672281027E-1,58[&rate=5.510372156433504E-4]:2.654275020753E-1)[&rate=5.510372156433504E-4]:3.911244620085E-1)[&rate=5.510372156433504E-4]:2.415928666432E-1,((((43[&rate=5.510372156433504E-4]:2.739019591656E-1,(48[&rate=5.510372156433504E-4]:2.737570691056E-1,(40[&rate=5.510372156433504E-4]:1.242903531895E-1,50[&rate=5.510372156433504E-4]:6.401638058672E-2)[&rate=5.510372156433504E-4]:1.27548907697E-1)[&rate=5.510372156433504E-4]:2.206269827913E-2)[&rate=5.510372156433504E-4]:1.84435042126E-2,45[&rate=5.510372156433504E-4]:3.1152354557E-1)[&rate=5.510372156433504E-4]:2.850150644433E-1,44[&rate=5.510372156433504E-4]:5.746208017942E-1)[&rate=5.510372156433504E-4]:2.585312703209E-1,(51[&rate=5.510372156433504E-4]:7.05951404318E-1,(11[&rate=5.510372156433504E-4]:6.965948277169E-1,17[&rate=5.510372156433504E-4]:7.349509921006E-1)[&rate=5.510372156433504E-4]:9.154835742295E-2)[&rate=5.510372156433504E-4]:6.96664212217E-2)[&rate=5.510372156433504E-4]:8.691056683092E-2)[&rate=5.510372156433504E-4]:2.534945805636E-1)[&rate=5.510372156433504E-4]:3.908000500627E-2,(57[&rate=5.510372156433504E-4]:5.533481312617E-1,(59[&rate=5.510372156433504E-4]:2.993726125045E-1,(60[&rate=5.510372156433504E-4]:7.891032256315E-2,56[&rate=5.510372156433504E-4]:7.617059653557E-2)[&rate=5.510372156433504E-4]:2.259417419963E-1)[&rate=5.510372156433504E-4]:2.484960667022E-1)[&rate=5.510372156433504E-4]:8.565493672269E-1)[&rate=5.510372156433504E-4]:1.560256344683E-1,((((55[&rate=5.510372156433504E-4]:6.816932466837E-1,10[&rate=5.510372156433504E-4]:7.008713288754E-1)[&rate=5.510372156433504E-4]:6.339945469007E-2,((23[&rate=5.510372156433504E-4]:2.529138358334E-1,18[&rate=5.510372156433504E-4]:2.337357536416E-1)[&rate=5.510372156433504E-4]:1.69591042624E-1,21[&rate=5.510372156433504E-4]:4.115459743477E-1)[&rate=5.510372156433504E-4]:4.37656316067E-1)[&rate=5.510372156433504E-4]:3.522570933911E-1,39[&rate=5.510372156433504E-4]:5.077445229913E-2)[&rate=5.510372156433504E-4]:2.222326354036E-3,(22[&rate=5.510372156433504E-4]:9.809476971921E-1,(1[&rate=5.510372156433504E-4]:9.605324500533E-2,(19[&rate=5.510372156433504E-4]:5.022102079237E-1,26[&rate=5.510372156433504E-4]:5.268677421701E-1)[&rate=5.510372156433504E-4]:3.554868726981E-1)[&rate=5.510372156433504E-4]:1.040725343785E-1)[&rate=5.510372156433504E-4]:2.336929170775E-1)[&rate=5.510372156433504E-4]:2.663510118379E-1)[&rate=5.510372156433504E-4]:1.79773624571E-1,(((13[&rate=5.510372156433504E-4]:4.790694371971E-1,9[&rate=5.510372156433504E-4]:4.407132728137E-1)[&rate=5.510372156433504E-4]:4.530248510077E-1,5[&rate=5.510372156433504E-4]:8.77299767657E-1)[&rate=5.510372156433504E-4]:9.190156674677E-2,(3[&rate=5.510372156433504E-4]:8.416369379473E-1,16[&rate=5.510372156433504E-4]:9.567054310979E-1)[&rate=5.510372156433504E-4]:7.550960193602E-2)[&rate=5.510372156433504E-4]:5.792351491514E-1)[&rate=5.510372156433504E-4]:4.058483801355E-1,38[&rate=5.510372156433504E-4]:8.994903431426E-1)[&rate=5.510372156433504E-4]:5.499616425827E-1,(((31[&rate=5.510372156433504E-4]:1.522518840824E-1,37[&rate=5.510372156433504E-4]:1.522518840824E-1)[&rate=5.510372156433504E-4]:1.326499070644E-1,32[&rate=5.510372156433504E-4]:3.696012446988E-1)[&rate=5.510372156433504E-4]:1.916251091099E-1,(34[&rate=5.510372156433504E-4]:2.768630005217E-1,35[&rate=5.510372156433504E-4]:4.763165524342E-1)[&rate=5.510372156433504E-4]:7.398083962574E-2)[&rate=5.510372156433504E-4]:5.440573521801E-2)[&rate=5.510372156433504E-4]:3.813189691138E-2,((36[&rate=5.510372156433504E-4]:3.126578861313E-1,33[&rate=5.510372156433504E-4]:2.771387604484E-1)[&rate=5.510372156433504E-4]:2.865581257786E-1,30[&rate=5.510372156433504E-4]:4.489427878664E-1)[&rate=5.510372156433504E-4]:6.54769357766E-2)[&rate=5.510372156433504E-4]:4.337690042954E-2);
tree STATE_21516000 [&joint=-18030.423917274282,lnP=-18030.423917274282] = [&R] (((34[&rate=5.397643570507466E-4]:3.474393087967E-1,35[&rate=5.397643570507466E-4]:5.468928607092E-1)[&rate=5.397643570507466E-4]:2.158473391426E-2,(((36[&rate=5.397643570507466E-4]:4.166134454757E-1,30[&rate=5.397643570507466E-4]:2.663402214322E-1)[&rate=5.397643570507466E-4]:4.914485493737E-2,33[&rate=5.397643570507466E-4]:4.302391747302E-1)[&rate=5.397643570507466E-4]:3.354729955207E-2,((31[&rate=5.397643570507466E-4]:1.539952098572E-1,37[&rate=5.397643570507466E-4]:1.539952098572E-1)[&rate=5.397643570507466E-4]:7.595665389757E-2,32[&rate=5.397643570507466E-4]:3.146513173068E-1)[&rate=5.397643570507466E-4]:1.737253209099E-1)[&rate=5.397643570507466E-4]:9.10299181555E-2)[&rate=5.397643570507466E-4]:4.448051965715E-2,(((61[&rate=5.397643570507466E-4]:4.397810133883E-1,(62[&rate=5.397643570507466E-4]:3.356364676885E-1,29[&rate=5.397643570507466E-4]:2.782594185081E-1)[&rate=5.397643570507466E-4]:4.130301564523E-2)[&rate=5.397643570507466E-4]:9.882603233873E-2,(((((((((53[&rate=5.397643570507466E-4]:4.862601326291E-1,(8[&rate=5.397643570507466E-4]:2.895089575943E-1,49[&rate=5.397643570507466E-4]:2.977281356763E-1)[&rate=5.397643570507466E-4]:1.857922709252E-1)[&rate=5.397643570507466E-4]:1.935629740565E-1,(((12[&rate=5.397643570507466E-4]:3.082714892184E-1,15[&rate=5.397643570507466E-4]:3.466276536021E-1)[&rate=5.397643570507466E-4]:2.323136077424E-1,46[&rate=5.397643570507466E-4]:5.35105644906E-1)[&rate=5.397643570507466E-4]:3.174953048375E-2,(27[&rate=5.397643570507466E-4]:1.814355007496E-1,4[&rate=5.397643570507466E-4]:8.832761023542E-3)[&rate=5.397643570507466E-4]:5.059676198458E-1)[&rate=5.397643570507466E-4]:1.047487532135E-1)[&rate=5.397643570507466E-4]:2.891617905252E-1,41[&rate=5.397643570507466E-4]:9.388479109094E-1)[&rate=5.397643570507466E-4]:2.508028841534E-1,((((54[&rate=5.397643570507466E-4]:5.004726949656E-1,(42[&rate=5.397643570507466E-4]:2.724830909317E-1,47[&rate=5.397643570507466E-4]:2.889214470961E-1)[&rate=5.397643570507466E-4]:3.620878211614E-2)[&rate=5.397643570507466E-4]:6.125874020618E-1,(63[&rate=5.397643570507466E-4]:3.348028480435E-1,58[&rate=5.397643570507466E-4]:3.320631220161E-1)[&rate=5.397643570507466E-4]:5.645586188471E-1)[&rate=5.397643570507466E-4]:1.136075771542E-1,52[&rate=5.397643570507466E-4]:9.746128796611E-1)[&rate=5.397643570507466E-4]:1.529692185966E-2,((((45[&rate=5.397643570507466E-4]:2.573142138796E-1,43[&rate=5.397643570507466E-4]:2.381361316879E-1)[&rate=5.397643570507466E-4]:8.45036555054E-2,(48[&rate=5.397643570507466E-4]:2.935481760776E-1,(40[&rate=5.397643570507466E-4]:2.018466318834E-1,50[&rate=5.397643570507466E-4]:1.415726592806E-1)[&rate=5.397643570507466E-4]:6.97837359751E-2)[&rate=5.397643570507466E-4]:5.10094193348E-2)[&rate=5.397643570507466E-4]:2.70215092061E-1,44[&rate=5.397643570507466E-4]:5.901151532269E-1)[&rate=5.397643570507466E-4]:4.00661777456E-1,(51[&rate=5.397643570507466E-4]:8.809597829679E-1,(11[&rate=5.397643570507466E-4]:4.950402200811E-1,17[&rate=5.397643570507466E-4]:5.333963844648E-1)[&rate=5.397643570507466E-4]:4.681113437086E-1)[&rate=5.397643570507466E-4]:5.228290113964E-2)[&rate=5.397643570507466E-4]:5.666711741324E-2)[&rate=5.397643570507466E-4]:1.44946472994E-1)[&rate=5.397643570507466E-4]:1.880973776382E-1,((39[&rate=5.397643570507466E-4]:1.246176636019E-2,(22[&rate=5.397643570507466E-4]:1.044827319034E0,(1[&rate=5.397643570507466E-4]:1.818092367815E-2,(19[&rate=5.397643570507466E-4]:4.928543425665E-1,26[&rate=5.397643570507466E-4]:5.175118768129E-1)[&rate=5.397643570507466E-4]:2.869704167282E-1)[&rate=5.397643570507466E-4]:2.458244775475E-1)[&rate=5.397643570507466E-4]:1.292782829427E-1)[&rate=5.397643570507466E-4]:6.180663784039E-3,((55[&rate=5.397643570507466E-4]:8.986348765404E-1,10[&rate=5.397643570507466E-4]:9.178129587321E-1)[&rate=5.397643570507466E-4]:3.699148220571E-3,((23[&rate=5.397643570507466E-4]:4.147548374771E-1,18[&rate=5.397643570507466E-4]:3.955767552853E-1)[&rate=5.397643570507466E-4]:3.510103617015E-1,21[&rate=5.397643570507466E-4]:7.548062950689E-1)[&rate=5.397643570507466E-4]:2.51637318733E-1)[&rate=5.397643570507466E-4]:1.62883747849E-1)[&rate=5.397643570507466E-4]:3.12530400091E-1)[&rate=5.397643570507466E-4]:1.253164446942E-2,(57[&rate=5.397643570507466E-4]:6.602475877265E-1,(59[&rate=5.397643570507466E-4]:4.951337442524E-1,(60[&rate=5.397643570507466E-4]:4.994179208057E-1,56[&rate=5.397643570507466E-4]:4.966781947781E-1)[&rate=5.397643570507466E-4]:1.195275501621E-3)[&rate=5.397643570507466E-4]:1.596343914192E-1)[&rate=5.397643570507466E-4]:9.300322294439E-1)[&rate=5.397643570507466E-4]:2.817137560095E-1,(5[&rate=5.397643570507466E-4]:1.004070580297E0,((3[&rate=5.397643570507466E-4]:3.859520300378E-1,16[&rate=5.397643570507466E-4]:5.010205231884E-1)[&rate=5.397643570507466E-4]:4.364868701005E-1,(13[&rate=5.397643570507466E-4]:6.10849497645E-1,9[&rate=5.397643570507466E-4]:5.724933332616E-1)[&rate=5.397643570507466E-4]:3.184387175616E-1)[&rate=5.397643570507466E-4]:1.295768856381E-1)[&rate=5.397643570507466E-4]:6.706627189103E-1)[&rate=5.397643570507466E-4]:3.386004729399E-1,38[&rate=5.397643570507466E-4]:9.58539251599E-1)[&rate=5.397643570507466E-4]:3.718682053967E-1,14[&rate=5.397643570507466E-4]:2.442736224119E0)[&rate=5.397643570507466E-4]:6.114516849008E-2)[&rate=5.397643570507466E-4]:3.438293884697E-3,((28[&rate=5.397643570507466E-4]:1.040669519891E0,2[&rate=5.397643570507466E-4]:8.132722596164E-1)[&rate=5.397643570507466E-4]:2.696878604475E-1,(((7[&rate=5.397643570507466E-4]:2.453429651403E-1,6[&rate=5.397643570507466E-4]:2.453429651403E-1)[&rate=5.397643570507466E-4]:7.556475313113E-1,24[&rate=5.397643570507466E-4]:1.10783981152E0)[&rate=5.397643570507466E-4]:5.737186241935E-2,(20[&rate=5.397643570507466E-4]:7.29232945002E-1,25[&rate=5.397643570507466E-4]:7.456713011664E-1)[&rate=5.397643570507466E-4]:4.250198248279E-1)[&rate=5.397643570507466E-4]:1.0131008996E-1)[&rate=5.397643570507466E-4]:1.295592443142E0)[&rate=5.397643570507466E-4]:6.271605335753E-2);
tree STATE_21518000 [&joint=-18024.920746584306,lnP=-18024.920746584306] = [&R] (((34[&rate=5.317151865695193E-4]:2.681149188353E-1,35[&rate=5.317151865695193E-4]:4.675684707478E-1)[&rate=5.317151865695193E-4]:2.516947196213E-2,((31[&rate=5.317151865695193E-4]:9.900340627521E-2,37[&rate=5.317151865695193E-4]:9.900340627521E-2)[&rate=5.317151865695193E-4]:2.04037334839E-1,32[&rate=5.317151865695193E-4]:3.877401946663E-1)[&rate=5.317151865695193E-4]:1.159267097923E-1)[&rate=5.317151865695193E-4]:2.440421742699E-1,(((33[&rate=5.317151865695193E-4]:4.540265041525E-1,36[&rate=5.317151865695193E-4]:4.895456298354E-1)[&rate=5.317151865695193E-4]:7.831333208017E-2,30[&rate=5.317151865695193E-4]:4.17585737872E-1)[&rate=5.317151865695193E-4]:6.173924777954E-2,(((((((49[&rate=5.317151865695193E-4]:1.176318834472E0,((((41[&rate=5.317151865695193E-4]:4.769175981616E-1,46[&rate=5.317151865695193E-4]:4.988354063807E-1)[&rate=5.317151865695193E-4]:1.341411572803E-2,53[&rate=5.317151865695193E-4]:5.20468700191E-1)[&rate=5.317151865695193E-4]:1.300837030971E-1,(8[&rate=5.317151865695193E-4]:2.1554661486E-1,(27[&rate=5.317151865695193E-4]:2.363388830711E-1,4[&rate=5.317151865695193E-4]:6.373614334508E-2)[&rate=5.317151865695193E-4]:1.024954030218E-1)[&rate=5.317151865695193E-4]:4.240468843184E-1)[&rate=5.317151865695193E-4]:3.285048304512E-1,(12[&rate=5.317151865695193E-4]:5.521960068086E-1,15[&rate=5.317151865695193E-4]:5.905521711923E-1)[&rate=5.317151865695193E-4]:4.241215009031E-1)[&rate=5.317151865695193E-4]:2.000013267598E-1)[&rate=5.317151865695193E-4]:8.174556272904E-2,((((54[&rate=5.317151865695193E-4]:5.088919677533E-1,(42[&rate=5.317151865695193E-4]:2.521163433383E-1,47[&rate=5.317151865695193E-4]:2.685546995026E-1)[&rate=5.317151865695193E-4]:6.499480249732E-2)[&rate=5.317151865695193E-4]:1.982588580835E-1,52[&rate=5.317151865695193E-4]:4.550960313163E-1)[&rate=5.317151865695193E-4]:3.99386995611E-1,(63[&rate=5.317151865695193E-4]:3.522107863138E-1,58[&rate=5.317151865695193E-4]:3.494710602865E-1)[&rate=5.317151865695193E-4]:5.406284049972E-1)[&rate=5.317151865695193E-4]:2.354228380657E-1,(51[&rate=5.317151865695193E-4]:9.788153271258E-1,((((48[&rate=5.317151865695193E-4]:2.890300831099E-1,(40[&rate=5.317151865695193E-4]:7.816010197878E-2,50[&rate=5.317151865695193E-4]:1.788612937601E-2)[&rate=5.317151865695193E-4]:1.889521729121E-1)[&rate=5.317151865695193E-4]:1.565344842565E-1,(45[&rate=5.317151865695193E-4]:3.305829772253E-1,43[&rate=5.317151865695193E-4]:3.114048950335E-1)[&rate=5.317151865695193E-4]:1.122418641138E-1)[&rate=5.317151865695193E-4]:1.736289899808E-1,44[&rate=5.317151865695193E-4]:5.945360231008E-1)[&rate=5.317151865695193E-4]:3.309231782484E-1,(11[&rate=5.317151865695193E-4]:5.817035429565E-1,17[&rate=5.317151865695193E-4]:6.200597073402E-1)[&rate=5.317151865695193E-4]:3.684131926391E-1)[&rate=5.317151865695193E-4]:1.10890372352E-1)[&rate=5.317151865695193E-4]:1.110905378673E-1)[&rate=5.317151865695193E-4]:8.59667513856E-2)[&rate=5.317151865695193E-4]:1.924023197122E-1,((39[&rate=5.317151865695193E-4]:1.655833132047E-2,((55[&rate=5.317151865695193E-4]:5.145118937245E-1,10[&rate=5.317151865695193E-4]:5.336899759162E-1)[&rate=5.317151865695193E-4]:2.33601574771E-1,((23[&rate=5.317151865695193E-4]:4.790891239053E-1,18[&rate=5.317151865695193E-4]:4.599110417136E-1)[&rate=5.317151865695193E-4]:1.651968234055E-1,21[&rate=5.317151865695193E-4]:6.333270432012E-1)[&rate=5.317151865695193E-4]:2.188960143353E-1)[&rate=5.317151865695193E-4]:3.150202052907E-1)[&rate=5.317151865695193E-4]:1.510785561252E-1,(22[&rate=5.317151865695193E-4]:1.033572764885E0,(1[&rate=5.317151865695193E-4]:1.285678285138E-1,(19[&rate=5.317151865695193E-4]:4.062390899493E-1,26[&rate=5.317151865695193E-4]:4.308966241958E-1)[&rate=5.317151865695193E-4]:4.83972574181E-1)[&rate=5.317151865695193E-4]:1.241830185629E-1)[&rate=5.317151865695193E-4]:2.957079581771E-1)[&rate=5.317151865695193E-4]:2.088572267275E-1)[&rate=5.317151865695193E-4]:7.524353648784E-3,(57[&rate=5.317151865695193E-4]:7.074927488117E-1,(56[&rate=5.317151865695193E-4]:5.755611910155E-1,(60[&rate=5.317151865695193E-4]:4.518000321814E-1,59[&rate=5.317151865695193E-4]:4.463205801265E-1)[&rate=5.317151865695193E-4]:1.265008848616E-1)[&rate=5.317151865695193E-4]:1.291918317687E-1)[&rate=5.317151865695193E-4]:9.231010614761E-1)[&rate=5.317151865695193E-4]:2.401721812994E-1,(((3[&rate=5.317151865695193E-4]:5.717794597622E-1,16[&rate=5.317151865695193E-4]:6.868479529128E-1)[&rate=5.317151865695193E-4]:3.845232314789E-1,(13[&rate=5.317151865695193E-4]:7.939408066347E-1,9[&rate=5.317151865695193E-4]:7.555846422513E-1)[&rate=5.317151865695193E-4]:2.692111996747E-1)[&rate=5.317151865695193E-4]:4.490090868787E-2,5[&rate=5.317151865695193E-4]:1.053258394449E0)[&rate=5.317151865695193E-4]:6.202473231651E-1)[&rate=5.317151865695193E-4]:6.976085215556E-1,38[&rate=5.317151865695193E-4]:1.316319718622E0)[&rate=5.317151865695193E-4]:6.360017796154E-2,(((14[&rate=5.317151865695193E-4]:2.432990945644E0,61[&rate=5.317151865695193E-4]:4.677165987615E-1)[&rate=5.317151865695193E-4]:2.451434182867E-2,(29[&rate=5.317151865695193E-4]:3.548295098263E-1,((((7[&rate=5.317151865695193E-4]:2.710096403614E-1,6[&rate=5.317151865695193E-4]:2.710096403614E-1)[&rate=5.317151865695193E-4]:3.168197636664E-1,24[&rate=5.317151865695193E-4]:6.946787190964E-1)[&rate=5.317151865695193E-4]:1.222869716066E-1,(28[&rate=5.317151865695193E-4]:4.268710128303E-1,2[&rate=5.317151865695193E-4]:1.994737525562E-1)[&rate=5.317151865695193E-4]:4.339302943111E-1)[&rate=5.317151865695193E-4]:3.91137609273E-1,(20[&rate=5.317151865695193E-4]:4.325982380086E-1,25[&rate=5.317151865695193E-4]:4.49036594173E-1)[&rate=5.317151865695193E-4]:7.645461578577E-1)[&rate=5.317151865695193E-4]:1.287013656515E0)[&rate=5.317151865695193E-4]:1.718285152894E-2)[&rate=5.317151865695193E-4]:3.823015830149E-3,62[&rate=5.317151865695193E-4]:4.332124263657E-1)[&rate=5.317151865695193E-4]:3.092036040448E-2)[&rate=5.317151865695193E-4]:7.256924806172E-2)[&rate=5.317151865695193E-4]:1.29039830782E-1);
tree STATE_21520000 [&joint=-18017.563064317765,lnP=-18017.563064317765] = [&R] (((((62[&rate=5.930085716018873E-4]:5.119130466998E-1,(34[&rate=5.930085716018873E-4]:3.542918934019E-1,(((29[&rate=5.930085716018873E-4]:2.6698296063E-1,14[&rate=5.930085716018873E-4]:2.352475886747E0)[&rate=5.930085716018873E-4]:1.377672217067E-2,(((28[&rate=5.930085716018873E-4]:8.148104979727E-1,2[&rate=5.930085716018873E-4]:5.874132376987E-1)[&rate=5.930085716018873E-4]:2.139839026622E-1,((7[&rate=5.930085716018873E-4]:4.400222526633E-1,6[&rate=5.930085716018873E-4]:4.400222526633E-1)[&rate=5.930085716018873E-4]:2.717820394067E-1,24[&rate=5.930085716018873E-4]:8.186536071385E-1)[&rate=5.930085716018873E-4]:1.66305177058E-1)[&rate=5.930085716018873E-4]:2.053434339147E-1,(20[&rate=5.930085716018873E-4]:5.56971095186E-1,25[&rate=5.930085716018873E-4]:5.734094513503E-1)[&rate=5.930085716018873E-4]:6.223722188156E-1)[&rate=5.930085716018873E-4]:1.230744911355E0)[&rate=5.930085716018873E-4]:3.41744097434E-2,(61[&rate=5.930085716018873E-4]:4.056955160004E-1,(((((57[&rate=5.930085716018873E-4]:5.14565612255E-1,((59[&rate=5.930085716018873E-4]:1.909045687606E-1,60[&rate=5.930085716018873E-4]:1.963840208156E-1)[&rate=5.930085716018873E-4]:1.533296399455E-1,56[&rate=5.930085716018873E-4]:3.469739347335E-1)[&rate=5.930085716018873E-4]:1.64851951494E-1)[&rate=5.930085716018873E-4]:1.131980918943E0,((((12[&rate=5.930085716018873E-4]:3.789085179733E-1,15[&rate=5.930085716018873E-4]:4.17264682357E-1)[&rate=5.930085716018873E-4]:3.475712491481E-1,((27[&rate=5.930085716018873E-4]:4.676097206712E-1,4[&rate=5.930085716018873E-4]:2.950069809452E-1)[&rate=5.930085716018873E-4]:3.538194345913E-1,(49[&rate=5.930085716018873E-4]:5.460615597161E-1,8[&rate=5.930085716018873E-4]:5.378423816341E-1)[&rate=5.930085716018873E-4]:1.602991023955E-1)[&rate=5.930085716018873E-4]:2.011910500975E-2)[&rate=5.930085716018873E-4]:2.654581101675E-1,(46[&rate=5.930085716018873E-4]:4.962103844144E-1,(41[&rate=5.930085716018873E-4]:3.804464274479E-1,53[&rate=5.930085716018873E-4]:4.105834137493E-1)[&rate=5.930085716018873E-4]:9.38461487474E-2)[&rate=5.930085716018873E-4]:4.902480408197E-1)[&rate=5.930085716018873E-4]:2.211279298159E-1,((((54[&rate=5.930085716018873E-4]:6.213373632217E-1,(42[&rate=5.930085716018873E-4]:3.365340308785E-1,47[&rate=5.930085716018873E-4]:3.529723870429E-1)[&rate=5.930085716018873E-4]:9.302251042545E-2)[&rate=5.930085716018873E-4]:1.718942448094E-1,(63[&rate=5.930085716018873E-4]:2.788590622582E-1,58[&rate=5.930085716018873E-4]:2.761193362308E-1)[&rate=5.930085716018873E-4]:3.006739156362E-1)[&rate=5.930085716018873E-4]:7.786508096273E-2,52[&rate=5.930085716018873E-4]:6.190418944734E-1)[&rate=5.930085716018873E-4]:3.107342751358E-1,((((43[&rate=5.930085716018873E-4]:4.589436320749E-1,45[&rate=5.930085716018873E-4]:4.781217142666E-1)[&rate=5.930085716018873E-4]:2.90936708084E-2,(48[&rate=5.930085716018873E-4]:4.280178221825E-1,(40[&rate=5.930085716018873E-4]:3.499416495059E-1,50[&rate=5.930085716018873E-4]:2.896676769031E-1)[&rate=5.930085716018873E-4]:5.615836445751E-2)[&rate=5.930085716018873E-4]:8.193728891986E-2)[&rate=5.930085716018873E-4]:2.029068187753E-1,44[&rate=5.930085716018873E-4]:6.882043956312E-1)[&rate=5.930085716018873E-4]:2.380697325242E-1,(51[&rate=5.930085716018873E-4]:7.382446881032E-1,(11[&rate=5.930085716018873E-4]:4.998936667544E-1,17[&rate=5.930085716018873E-4]:5.382498311381E-1)[&rate=5.930085716018873E-4]:3.205428021707E-1)[&rate=5.930085716018873E-4]:1.304951934769E-1)[&rate=5.930085716018873E-4]:6.103628802908E-2)[&rate=5.930085716018873E-4]:2.010978566737E-1)[&rate=5.930085716018873E-4]:2.608779843665E-1)[&rate=5.930085716018873E-4]:3.15967219886E-2,((39[&rate=5.930085716018873E-4]:1.332759178421E-1,((55[&rate=5.930085716018873E-4]:4.299112099369E-1,10[&rate=5.930085716018873E-4]:4.490892921287E-1)[&rate=5.930085716018873E-4]:3.315210182236E-1,((23[&rate=5.930085716018873E-4]:5.254469777382E-1,18[&rate=5.930085716018873E-4]:5.062688955465E-1)[&rate=5.930085716018873E-4]:5.84006168259E-2,21[&rate=5.930085716018873E-4]:5.728886904545E-1)[&rate=5.930085716018873E-4]:2.92653126747E-1)[&rate=5.930085716018873E-4]:4.184190321473E-1)[&rate=5.930085716018873E-4]:5.267998273839E-2,(22[&rate=5.930085716018873E-4]:1.209851995409E0,(1[&rate=5.930085716018873E-4]:1.296830293028E-1,(19[&rate=5.930085716018873E-4]:5.862985651563E-1,26[&rate=5.930085716018873E-4]:6.109560994028E-1)[&rate=5.930085716018873E-4]:3.05028299763E-1)[&rate=5.930085716018873E-4]:2.993470482978E-1)[&rate=5.930085716018873E-4]:1.37747740788E-1)[&rate=5.930085716018873E-4]:2.456120101399E-1)[&rate=5.930085716018873E-4]:3.434408476101E-1,(((3[&rate=5.930085716018873E-4]:4.923847958659E-1,16[&rate=5.930085716018873E-4]:6.074532890165E-1)[&rate=5.930085716018873E-4]:2.231952637767E-2,5[&rate=5.930085716018873E-4]:5.667591167641E-1)[&rate=5.930085716018873E-4]:2.252689616327E-1,(13[&rate=5.930085716018873E-4]:6.629078069089E-1,9[&rate=5.930085716018873E-4]:6.245516425254E-1)[&rate=5.930085716018873E-4]:1.839147920357E-1)[&rate=5.930085716018873E-4]:1.032295748427E0)[&rate=5.930085716018873E-4]:4.198452616248E-1,38[&rate=5.930085716018873E-4]:1.1893745679E0)[&rate=5.930085716018873E-4]:6.926652785901E-2)[&rate=5.930085716018873E-4]:2.945715577861E-2)[&rate=5.930085716018873E-4]:1.10396052224E-1)[&rate=5.930085716018873E-4]:2.920585275137E-2)[&rate=5.930085716018873E-4]:4.957655966881E-2,30[&rate=5.930085716018873E-4]:5.041125571883E-1)[&rate=5.930085716018873E-4]:1.379965824266E-1,35[&rate=5.930085716018873E-4]:7.705244401612E-1)[&rate=5.930085716018873E-4]:5.853120276278E-2,(36[&rate=5.930085716018873E-4]:4.327479604528E-1,33[&rate=5.930085716018873E-4]:3.9722883477E-1)[&rate=5.930085716018873E-4]:4.181656059684E-1)[&rate=5.930085716018873E-4]:3.747492225155E-2,((31[&rate=5.930085716018873E-4]:1.514575777272E-1,37[&rate=5.930085716018873E-4]:1.514575777272E-1)[&rate=5.930085716018873E-4]:1.259311575913E-1,32[&rate=5.930085716018873E-4]:3.620881888706E-1)[&rate=5.930085716018873E-4]:5.153713380537E-1);
tree STATE_21522000 [&joint=-18015.057466586175,lnP=-18015.057466586175] = [&R] ((35[&rate=4.807866675032404E-4]:7.495698165983E-1,((34[&rate=4.807866675032404E-4]:5.23004585331E-1,((((((((49[&rate=4.807866675032404E-4]:7.00193569637E-1,((41[&rate=4.807866675032404E-4]:4.130206273097E-1,53[&rate=4.807866675032404E-4]:4.431576136111E-1)[&rate=4.807866675032404E-4]:1.80945976842E-1,46[&rate=4.807866675032404E-4]:6.158844123708E-1)[&rate=4.807866675032404E-4]:7.882970521142E-2)[&rate=4.807866675032404E-4]:6.447730820179E-2,(((12[&rate=4.807866675032404E-4]:2.455210568696E-1,15[&rate=4.807866675032404E-4]:2.838772212533E-1)[&rate=4.807866675032404E-4]:3.147956182109E-1,8[&rate=4.807866675032404E-4]:5.520974969985E-1)[&rate=4.807866675032404E-4]:4.924829829522E-2,(27[&rate=4.807866675032404E-4]:5.759846343244E-1,4[&rate=4.807866675032404E-4]:4.033818945984E-1)[&rate=4.807866675032404E-4]:1.486488322022E-1)[&rate=4.807866675032404E-4]:1.55105904463E-1)[&rate=4.807866675032404E-4]:6.212356015187E-1,(((((54[&rate=4.807866675032404E-4]:4.463378772846E-1,42[&rate=4.807866675032404E-4]:2.545570553668E-1)[&rate=4.807866675032404E-4]:8.715063422103E-2,47[&rate=4.807866675032404E-4]:3.581460457523E-1)[&rate=4.807866675032404E-4]:2.454169156154E-1,52[&rate=4.807866675032404E-4]:5.268506326005E-1)[&rate=4.807866675032404E-4]:9.070429736549E-2,(63[&rate=4.807866675032404E-4]:3.191643839684E-1,58[&rate=4.807866675032404E-4]:3.164246579411E-1)[&rate=4.807866675032404E-4]:3.367467103813E-1)[&rate=4.807866675032404E-4]:3.610573839457E-1,((((43[&rate=4.807866675032404E-4]:6.20274849415E-1,45[&rate=4.807866675032404E-4]:6.394529316067E-1)[&rate=4.807866675032404E-4]:3.211194150985E-2,(48[&rate=4.807866675032404E-4]:4.546450897907E-1,(40[&rate=4.807866675032404E-4]:1.868726164822E-1,50[&rate=4.807866675032404E-4]:1.265986438794E-1)[&rate=4.807866675032404E-4]:2.458546650894E-1)[&rate=4.807866675032404E-4]:2.196595093532E-1)[&rate=4.807866675032404E-4]:2.926298031079E-2,44[&rate=4.807866675032404E-4]:6.789100452082E-1)[&rate=4.807866675032404E-4]:3.132061011263E-1,(51[&rate=4.807866675032404E-4]:6.640778475543E-1,(11[&rate=4.807866675032404E-4]:3.957787358787E-1,17[&rate=4.807866675032404E-4]:4.341349002624E-1)[&rate=4.807866675032404E-4]:3.504908924974E-1)[&rate=4.807866675032404E-4]:2.705040522048E-1)[&rate=4.807866675032404E-4]:4.403041415257E-2)[&rate=4.807866675032404E-4]:3.251023846239E-1)[&rate=4.807866675032404E-4]:2.632384559748E-2,((39[&rate=4.807866675032404E-4]:2.239020050047E-1,(22[&rate=4.807866675032404E-4]:8.735602481342E-1,(1[&rate=4.807866675032404E-4]:5.707682357257E-3,(19[&rate=4.807866675032404E-4]:6.376467552182E-1,26[&rate=4.807866675032404E-4]:6.623042894647E-1)[&rate=4.807866675032404E-4]:1.297047627555E-1)[&rate=4.807866675032404E-4]:8.703064796876E-2)[&rate=4.807866675032404E-4]:5.119855924868E-1)[&rate=4.807866675032404E-4]:1.062963618635E-1,((55[&rate=4.807866675032404E-4]:7.236646647995E-1,10[&rate=4.807866675032404E-4]:7.428427469912E-1)[&rate=4.807866675032404E-4]:8.320295301424E-2,((23[&rate=4.807866675032404E-4]:5.23438366216E-1,18[&rate=4.807866675032404E-4]:5.042602840243E-1)[&rate=4.807866675032404E-4]:2.920387732682E-1,21[&rate=4.807866675032404E-4]:8.045182353745E-1)[&rate=4.807866675032404E-4]:1.064589714802E-1)[&rate=4.807866675032404E-4]:5.699060915202E-1)[&rate=4.807866675032404E-4]:8.059355347118E-3)[&rate=4.807866675032404E-4]:9.887405994524E-2,(57[&rate=4.807866675032404E-4]:7.128543563847E-1,((56[&rate=4.807866675032404E-4]:4.162391284888E-1,60[&rate=4.807866675032404E-4]:4.189788545164E-1)[&rate=4.807866675032404E-4]:1.089262439506E-1,59[&rate=4.807866675032404E-4]:5.22425646412E-1)[&rate=4.807866675032404E-4]:1.849492579177E-1)[&rate=4.807866675032404E-4]:9.708527682417E-1)[&rate=4.807866675032404E-4]:1.995889105768E-1,(((13[&rate=4.807866675032404E-4]:4.064693608338E-1,9[&rate=4.807866675032404E-4]:3.681131964503E-1)[&rate=4.807866675032404E-4]:6.298271608378E-2,5[&rate=4.807866675032404E-4]:4.146575563697E-1)[&rate=4.807866675032404E-4]:2.705835818439E-1,(3[&rate=4.807866675032404E-4]:3.067041354209E-1,16[&rate=4.807866675032404E-4]:4.217726285715E-1)[&rate=4.807866675032404E-4]:3.264822082723E-1)[&rate=4.807866675032404E-4]:1.000794623017E0)[&rate=4.807866675032404E-4]:6.308208397789E-1,38[&rate=4.807866675032404E-4]:1.262062080461E0)[&rate=4.807866675032404E-4]:3.03846706888E-1,(((62[&rate=4.807866675032404E-4]:3.466187120208E-1,30[&rate=4.807866675032404E-4]:2.892416628404E-1)[&rate=4.807866675032404E-4]:4.761110145123E-2,61[&rate=4.807866675032404E-4]:4.570713435266E-1)[&rate=4.807866675032404E-4]:1.145582337895E-1,((((2[&rate=4.807866675032404E-4]:5.703762572374E-1,28[&rate=4.807866675032404E-4]:7.977735175115E-1)[&rate=4.807866675032404E-4]:1.097968102997E-1,(20[&rate=4.807866675032404E-4]:5.021439212715E-1,25[&rate=4.807866675032404E-4]:5.185822774359E-1)[&rate=4.807866675032404E-4]:3.506318859916E-1)[&rate=4.807866675032404E-4]:1.918481355373E-1,((7[&rate=4.807866675032404E-4]:4.418480009352E-1,6[&rate=4.807866675032404E-4]:4.418480009352E-1)[&rate=4.807866675032404E-4]:1.617762180639E-1,24[&rate=4.807866675032404E-4]:7.104735340676E-1)[&rate=4.807866675032404E-4]:3.451093128425E-1)[&rate=4.807866675032404E-4]:1.441675958588E0,(29[&rate=4.807866675032404E-4]:2.351603036662E-1,14[&rate=4.807866675032404E-4]:2.320653229783E0)[&rate=4.807866675032404E-4]:1.218110551669E-1)[&rate=4.807866675032404E-4]:9.443963924802E-2)[&rate=4.807866675032404E-4]:1.413336302744E-1)[&rate=4.807866675032404E-4]:1.298208341677E-3)[&rate=4.807866675032404E-4]:4.410059409929E-3,((31[&rate=4.807866675032404E-4]:1.736596090081E-1,37[&rate=4.807866675032404E-4]:1.736596090081E-1)[&rate=4.807866675032404E-4]:2.339877845437E-1,32[&rate=4.807866675032404E-4]:4.923468471039E-1)[&rate=4.807866675032404E-4]:2.454503112983E-1)[&rate=4.807866675032404E-4]:2.270161994484E-2)[&rate=4.807866675032404E-4]:1.97914047495E-1,(36[&rate=4.807866675032404E-4]:6.220294667528E-1,33[&rate=4.807866675032404E-4]:5.8651034107E-1)[&rate=4.807866675032404E-4]:3.473123208377E-1);
tree STATE_21524000 [&joint=-18023.036458143637,lnP=-18023.036458143637] = [&R] (((36[&rate=5.322394685744808E-4]:5.609854923106E-1,33[&rate=5.322394685744808E-4]:5.254663666277E-1)[&rate=5.322394685744808E-4]:1.491068364992E-1,((((((((43[&rate=5.322394685744808E-4]:6.254285786391E-1,(48[&rate=5.322394685744808E-4]:4.925003326785E-1,(40[&rate=5.322394685744808E-4]:1.137799613065E-1,50[&rate=5.322394685744808E-4]:5.350598870376E-2)[&rate=5.322394685744808E-4]:3.568025631529E-1)[&rate=5.322394685744808E-4]:1.548460541798E-1)[&rate=5.322394685744808E-4]:7.502710270847E-2,45[&rate=5.322394685744808E-4]:7.196337635393E-1)[&rate=5.322394685744808E-4]:1.2579378932E-1,44[&rate=5.322394685744808E-4]:8.235097446403E-1)[&rate=5.322394685744808E-4]:1.113379994445E-1,(51[&rate=5.322394685744808E-4]:6.563907963952E-1,(11[&rate=5.322394685744808E-4]:3.612537045864E-1,17[&rate=5.322394685744808E-4]:3.996098689701E-1)[&rate=5.322394685744808E-4]:3.773288726307E-1)[&rate=5.322394685744808E-4]:2.209227011142E-1)[&rate=5.322394685744808E-4]:2.234581553126E-1,(((((63[&rate=5.322394685744808E-4]:3.155704605772E-1,58[&rate=5.322394685744808E-4]:3.128307345499E-1)[&rate=5.322394685744808E-4]:3.504163754851E-1,52[&rate=5.322394685744808E-4]:6.276306716786E-1)[&rate=5.322394685744808E-4]:6.974336349804E-2,(54[&rate=5.322394685744808E-4]:4.523181126397E-1,(42[&rate=5.322394685744808E-4]:1.733881893238E-1,47[&rate=5.322394685744808E-4]:1.898265454881E-1)[&rate=5.322394685744808E-4]:8.714910139815E-2)[&rate=5.322394685744808E-4]:4.971107170575E-1)[&rate=5.322394685744808E-4]:6.472586331264E-2,(57[&rate=5.322394685744808E-4]:5.226058960723E-1,(59[&rate=5.322394685744808E-4]:2.104763217667E-1,(56[&rate=5.322394685744808E-4]:8.351350570725E-2,60[&rate=5.322394685744808E-4]:8.625323173484E-2)[&rate=5.322394685744808E-4]:1.297025420868E-1)[&rate=5.322394685744808E-4]:3.066501222506E-1)[&rate=5.322394685744808E-4]:4.942885229651E-1)[&rate=5.322394685744808E-4]:1.761191721763E-1,((49[&rate=5.322394685744808E-4]:7.944793466412E-1,(53[&rate=5.322394685744808E-4]:7.341533527151E-1,(41[&rate=5.322394685744808E-4]:5.663542160192E-1,46[&rate=5.322394685744808E-4]:5.882720242383E-1)[&rate=5.322394685744808E-4]:1.376621503946E-1)[&rate=5.322394685744808E-4]:6.306571995365E-2)[&rate=5.322394685744808E-4]:5.146623626873E-3,((12[&rate=5.322394685744808E-4]:3.057271633289E-1,15[&rate=5.322394685744808E-4]:3.440833277125E-1)[&rate=5.322394685744808E-4]:4.756606168532E-1,(8[&rate=5.322394685744808E-4]:7.57426315364E-1,(27[&rate=5.322394685744808E-4]:5.300136249342E-1,4[&rate=5.322394685744808E-4]:3.574108852081E-1)[&rate=5.322394685744808E-4]:3.507003616628E-1)[&rate=5.322394685744808E-4]:1.574228673593E-2)[&rate=5.322394685744808E-4]:1.823819008606E-2)[&rate=5.322394685744808E-4]:2.207848812193E-1)[&rate=5.322394685744808E-4]:1.625525821565E-1)[&rate=5.322394685744808E-4]:2.016114984066E-1,(((22[&rate=5.322394685744808E-4]:1.082026188048E0,(1[&rate=5.322394685744808E-4]:8.403911328299E-2,(19[&rate=5.322394685744808E-4]:5.650495781242E-1,26[&rate=5.322394685744808E-4]:5.897071123706E-1)[&rate=5.322394685744808E-4]:2.806333707753E-1)[&rate=5.322394685744808E-4]:2.171651569569E-1)[&rate=5.322394685744808E-4]:3.033585020334E-1,39[&rate=5.322394685744808E-4]:2.237408544651E-1)[&rate=5.322394685744808E-4]:9.024275622399E-3,((55[&rate=5.322394685744808E-4]:7.226120485505E-1,10[&rate=5.322394685744808E-4]:7.417901307423E-1)[&rate=5.322394685744808E-4]:1.111062961318E-1,((23[&rate=5.322394685744808E-4]:3.724432459391E-1,18[&rate=5.322394685744808E-4]:3.532651637474E-1)[&rate=5.322394685744808E-4]:4.556024901473E-1,21[&rate=5.322394685744808E-4]:8.170868319767E-1)[&rate=5.322394685744808E-4]:1.207411017465E-1)[&rate=5.322394685744808E-4]:4.456221278709E-1)[&rate=5.322394685744808E-4]:7.783719922337E-2)[&rate=5.322394685744808E-4]:1.960119418591E-1,((5[&rate=5.322394685744808E-4]:6.525687127211E-1,(13[&rate=5.322394685744808E-4]:3.356935092591E-1,9[&rate=5.322394685744808E-4]:2.973373448757E-1)[&rate=5.322394685744808E-4]:3.716697240098E-1)[&rate=5.322394685744808E-4]:1.57544680313E-1,(3[&rate=5.322394685744808E-4]:6.933183692206E-1,16[&rate=5.322394685744808E-4]:8.083868623712E-1)[&rate=5.322394685744808E-4]:6.474022929298E-2)[&rate=5.322394685744808E-4]:7.458159466291E-1)[&rate=5.322394685744808E-4]:6.849433512514E-1,38[&rate=5.322394685744808E-4]:1.186078170366E0)[&rate=5.322394685744808E-4]:3.469050933935E-1)[&rate=5.322394685744808E-4]:1.562222996899E-1,(((31[&rate=5.322394685744808E-4]:4.076717481328E-1,37[&rate=5.322394685744808E-4]:4.076717481328E-1)[&rate=5.322394685744808E-4]:3.048386008308E-2,32[&rate=5.322394685744808E-4]:5.228550617679E-1)[&rate=5.322394685744808E-4]:2.424264077515E-1,(35[&rate=5.322394685744808E-4]:7.298492618992E-1,((((2[&rate=5.322394685744808E-4]:9.940072304505E-1,((((7[&rate=5.322394685744808E-4]:1.343704324947E-1,6[&rate=5.322394685744808E-4]:1.343704324947E-1)[&rate=5.322394685744808E-4]:6.088509304032E-1,24[&rate=5.322394685744808E-4]:8.500706779665E-1)[&rate=5.322394685744808E-4]:2.761538045868E-2,(20[&rate=5.322394685744808E-4]:2.087223935748E-1,25[&rate=5.322394685744808E-4]:2.251607497392E-1)[&rate=5.322394685744808E-4]:6.580047607407E-1)[&rate=5.322394685744808E-4]:1.533013239725E-2,28[&rate=5.322394685744808E-4]:9.368518072608E-1)[&rate=5.322394685744808E-4]:2.845526834637E-1)[&rate=5.322394685744808E-4]:1.292529231216E0,61[&rate=5.322394685744808E-4]:4.500292380717E-1)[&rate=5.322394685744808E-4]:1.682570276692E-1,30[&rate=5.322394685744808E-4]:4.98067686506E-1)[&rate=5.322394685744808E-4]:3.596062701294E-2,((14[&rate=5.322394685744808E-4]:2.347182306845E0,(29[&rate=5.322394685744808E-4]:1.951804616445E-1,34[&rate=5.322394685744808E-4]:1.241422102784E-1)[&rate=5.322394685744808E-4]:6.650891908284E-2)[&rate=5.322394685744808E-4]:1.895146542659E-1,62[&rate=5.322394685744808E-4]:5.085810841737E-1)[&rate=5.322394685744808E-4]:8.282427852564E-2)[&rate=5.322394685744808E-4]:6.74056478339E-2)[&rate=5.322394685744808E-4]:2.450324587151E-2)[&rate=5.322394685744808E-4]:9.010419723172E-2);
tree STATE_21526000 [&joint=-18013.997406756986,lnP=-18013.997406756986] = [&R] ((34[&rate=5.154242940429401E-4]:4.658242567213E-1,((((36[&rate=5.154242940429401E-4]:4.874374429225E-1,33[&rate=5.154242940429401E-4]:4.519183172396E-1)[&rate=5.154242940429401E-4]:4.968082718415E-2,35[&rate=5.154242940429401E-4]:5.152603466094E-1)[&rate=5.154242940429401E-4]:1.189265258324E-1,(((((((12[&rate=5.154242940429401E-4]:4.794702446998E-1,15[&rate=5.154242940429401E-4]:5.178264090835E-1)[&rate=5.154242940429401E-4]:3.036415698749E-1,(46[&rate=5.154242940429401E-4]:6.166564980114E-1,41[&rate=5.154242940429401E-4]:5.947386897924E-1)[&rate=5.154242940429401E-4]:1.609758645085E-1)[&rate=5.154242940429401E-4]:9.548128156218E-2,(((27[&rate=5.154242940429401E-4]:4.336514380364E-1,4[&rate=5.154242940429401E-4]:2.610486983104E-1)[&rate=5.154242940429401E-4]:4.154591118561E-1,49[&rate=5.154242940429401E-4]:7.340420567416E-1)[&rate=5.154242940429401E-4]:1.285745737791E-2,(53[&rate=5.154242940429401E-4]:5.728740212681E-1,8[&rate=5.154242940429401E-4]:5.619151171584E-1)[&rate=5.154242940429401E-4]:1.76765218879E-1)[&rate=5.154242940429401E-4]:1.316935820173E-1)[&rate=5.154242940429401E-4]:3.327244323244E-1,(((((43[&rate=5.154242940429401E-4]:4.808519669505E-1,(48[&rate=5.154242940429401E-4]:4.308864944683E-1,(40[&rate=5.154242940429401E-4]:3.689220349295E-1,50[&rate=5.154242940429401E-4]:3.086480623268E-1)[&rate=5.154242940429401E-4]:4.004665131973E-2)[&rate=5.154242940429401E-4]:7.188328070126E-2)[&rate=5.154242940429401E-4]:2.370630489177E-2,45[&rate=5.154242940429401E-4]:5.23736354034E-1)[&rate=5.154242940429401E-4]:2.527380631497E-2,44[&rate=5.154242940429401E-4]:5.270923521299E-1)[&rate=5.154242940429401E-4]:3.496838125607E-1,(51[&rate=5.154242940429401E-4]:8.175232114917E-1,(11[&rate=5.154242940429401E-4]:5.803720698726E-1,17[&rate=5.154242940429401E-4]:6.187282342562E-1)[&rate=5.154242940429401E-4]:3.19342922441E-1)[&rate=5.154242940429401E-4]:1.718706623453E-3)[&rate=5.154242940429401E-4]:1.238530353882E-1,((((54[&rate=5.154242940429401E-4]:5.321225557242E-1,(47[&rate=5.154242940429401E-4]:9.252023744432E-2,42[&rate=5.154242940429401E-4]:7.608188127995E-2)[&rate=5.154242940429401E-4]:2.642598525265E-1)[&rate=5.154242940429401E-4]:4.542300336149E-1,52[&rate=5.154242940429401E-4]:7.342977948185E-1)[&rate=5.154242940429401E-4]:1.008591301408E-1,(57[&rate=5.154242940429401E-4]:4.675925647896E-1,(59[&rate=5.154242940429401E-4]:2.54502845703E-1,(56[&rate=5.154242940429401E-4]:1.597867400887E-1,60[&rate=5.154242940429401E-4]:1.625264661163E-1)[&rate=5.154242940429401E-4]:9.745583164166E-2)[&rate=5.154242940429401E-4]:2.076102670316E-1)[&rate=5.154242940429401E-4]:6.223588807178E-1)[&rate=5.154242940429401E-4]:5.522115144312E-2,(63[&rate=5.154242940429401E-4]:4.629616959477E-1,58[&rate=5.154242940429401E-4]:4.602219699203E-1)[&rate=5.154242940429401E-4]:4.657725448384E-1)[&rate=5.154242940429401E-4]:5.271687710101E-2)[&rate=5.154242940429401E-4]:1.86030794136E-1)[&rate=5.154242940429401E-4]:1.716083164985E-1,((39[&rate=5.154242940429401E-4]:1.749499755037E-1,((55[&rate=5.154242940429401E-4]:7.093166389242E-1,10[&rate=5.154242940429401E-4]:7.284947211159E-1)[&rate=5.154242940429401E-4]:2.020730198514E-1,((23[&rate=5.154242940429401E-4]:4.31573722914E-1,18[&rate=5.154242940429401E-4]:4.123956407222E-1)[&rate=5.154242940429401E-4]:5.90435230812E-2,21[&rate=5.154242940429401E-4]:4.796583418855E-1)[&rate=5.154242940429401E-4]:5.35840905931E-1)[&rate=5.154242940429401E-4]:3.101356591939E-1)[&rate=5.154242940429401E-4]:5.958362849103E-2,(22[&rate=5.154242940429401E-4]:9.436974541665E-1,(1[&rate=5.154242940429401E-4]:1.604179431261E-1,(19[&rate=5.154242940429401E-4]:7.131954844537E-1,26[&rate=5.154242940429401E-4]:7.378530187002E-1)[&rate=5.154242940429401E-4]:2.088662942888E-1)[&rate=5.154242940429401E-4]:2.45759323221E-3)[&rate=5.154242940429401E-4]:4.524799854446E-1)[&rate=5.154242940429401E-4]:7.441963822549E-2)[&rate=5.154242940429401E-4]:1.854220954226E-1,(((3[&rate=5.154242940429401E-4]:6.465644009927E-1,16[&rate=5.154242940429401E-4]:7.616328941433E-1)[&rate=5.154242940429401E-4]:6.692715567327E-2,5[&rate=5.154242940429401E-4]:7.655463511864E-1)[&rate=5.154242940429401E-4]:1.221605607076E-1,(13[&rate=5.154242940429401E-4]:4.129955139257E-1,9[&rate=5.154242940429401E-4]:3.746393495422E-1)[&rate=5.154242940429401E-4]:5.295059185162E-1)[&rate=5.154242940429401E-4]:6.55983494242E-1)[&rate=5.154242940429401E-4]:3.761888348282E-1,38[&rate=5.154242940429401E-4]:8.650847204161E-1)[&rate=5.154242940429401E-4]:6.138510104732E-1)[&rate=5.154242940429401E-4]:2.600600509249E-3,(((((2[&rate=5.154242940429401E-4]:9.44374155554E-1,((28[&rate=5.154242940429401E-4]:8.576033384609E-1,(20[&rate=5.154242940429401E-4]:4.283988490774E-1,25[&rate=5.154242940429401E-4]:4.448372052418E-1)[&rate=5.154242940429401E-4]:3.744099688354E-1)[&rate=5.154242940429401E-4]:1.812179631595E-1,((7[&rate=5.154242940429401E-4]:1.834946492793E-1,6[&rate=5.154242940429401E-4]:1.834946492793E-1)[&rate=5.154242940429401E-4]:5.689053484541E-1,24[&rate=5.154242940429401E-4]:8.592493128019E-1)[&rate=5.154242940429401E-4]:1.357363723801E-1)[&rate=5.154242940429401E-4]:1.329501142077E-1)[&rate=5.154242940429401E-4]:1.349508599103E0,61[&rate=5.154242940429401E-4]:4.573755310624E-1)[&rate=5.154242940429401E-4]:5.964372358287E-3,(14[&rate=5.154242940429401E-4]:2.349667554561E0,29[&rate=5.154242940429401E-4]:2.641746284439E-1)[&rate=5.154242940429401E-4]:7.894669574188E-2)[&rate=5.154242940429401E-4]:1.622914869076E-2,62[&rate=5.154242940429401E-4]:4.167275220569E-1)[&rate=5.154242940429401E-4]:8.124031367117E-2,30[&rate=5.154242940429401E-4]:4.405907865477E-1)[&rate=5.154242940429401E-4]:6.778138585704E-2)[&rate=5.154242940429401E-4]:2.849033568276E-2)[&rate=5.154242940429401E-4]:8.2816047227E-2,((31[&rate=5.154242940429401E-4]:2.891010453669E-1,37[&rate=5.154242940429401E-4]:2.891010453669E-1)[&rate=5.154242940429401E-4]:1.299211705302E-1,32[&rate=5.154242940429401E-4]:5.037216694491E-1)[&rate=5.154242940429401E-4]:2.553011481605E-1);
tree STATE_21528000 [&joint=-18004.548098630537,lnP=-18004.548098630537] = [&R] (((((30[&rate=6.072593481419104E-4]:4.547650599679E-1,14[&rate=6.072593481419104E-4]:2.540257986085E0)[&rate=6.072593481419104E-4]:2.097911981455E-2,(29[&rate=6.072593481419104E-4]:3.883537398553E-1,(62[&rate=6.072593481419104E-4]:1.962726066264E-1,(2[&rate=6.072593481419104E-4]:1.048551434843E0,(((20[&rate=6.072593481419104E-4]:2.257317871166E-1,25[&rate=6.072593481419104E-4]:2.42170143281E-1)[&rate=6.072593481419104E-4]:6.546211943002E-1,28[&rate=6.072593481419104E-4]:9.351475019648E-1)[&rate=6.072593481419104E-4]:1.230039683366E-1,((7[&rate=6.072593481419104E-4]:2.317159390167E-1,6[&rate=6.072593481419104E-4]:2.317159390167E-1)[&rate=6.072593481419104E-4]:5.134707473619E-1,24[&rate=6.072593481419104E-4]:8.520360014471E-1)[&rate=6.072593481419104E-4]:1.622798524159E-1)[&rate=6.072593481419104E-4]:2.177972248153E-1)[&rate=6.072593481419104E-4]:1.047069925433E0)[&rate=6.072593481419104E-4]:2.494581824093E-1)[&rate=6.072593481419104E-4]:8.73904399271E-2)[&rate=6.072593481419104E-4]:2.937468875831E-2,((61[&rate=6.072593481419104E-4]:5.722900416226E-1,(((((57[&rate=6.072593481419104E-4]:7.08655500638E-1,((60[&rate=6.072593481419104E-4]:3.310928115071E-1,56[&rate=6.072593481419104E-4]:3.283530854795E-1)[&rate=6.072593481419104E-4]:6.484673245343E-2,59[&rate=6.072593481419104E-4]:3.904600919056E-1)[&rate=6.072593481419104E-4]:3.127159566775E-1)[&rate=6.072593481419104E-4]:5.508186434643E-1,((((((44[&rate=6.072593481419104E-4]:1.040285743718E-1,43[&rate=6.072593481419104E-4]:1.067683003992E-1)[&rate=6.072593481419104E-4]:4.992511712309E-1,(45[&rate=6.072593481419104E-4]:4.715106316475E-1,(48[&rate=6.072593481419104E-4]:3.689632299689E-1,(40[&rate=6.072593481419104E-4]:9.058507560523E-2,50[&rate=6.072593481419104E-4]:3.031110300246E-2)[&rate=6.072593481419104E-4]:2.564603461446E-1)[&rate=6.072593481419104E-4]:1.052871277059E-1)[&rate=6.072593481419104E-4]:1.536869221743E-1)[&rate=6.072593481419104E-4]:2.392927536331E-1,51[&rate=6.072593481419104E-4]:7.850382526604E-1)[&rate=6.072593481419104E-4]:2.604883220485E-2,(11[&rate=6.072593481419104E-4]:5.305964397768E-1,17[&rate=6.072593481419104E-4]:5.689526041605E-1)[&rate=6.072593481419104E-4]:3.626824259103E-1)[&rate=6.072593481419104E-4]:9.785932735156E-2,((63[&rate=6.072593481419104E-4]:2.597346672902E-1,58[&rate=6.072593481419104E-4]:2.569949412628E-1)[&rate=6.072593481419104E-4]:4.651793041677E-1,(52[&rate=6.072593481419104E-4]:6.312815340971E-1,(54[&rate=6.072593481419104E-4]:3.230931315452E-1,(47[&rate=6.072593481419104E-4]:8.492457085327E-2,42[&rate=6.072593481419104E-4]:6.84862146889E-2)[&rate=6.072593481419104E-4]:6.282609493855E-2)[&rate=6.072593481419104E-4]:5.602431970725E-1)[&rate=6.072593481419104E-4]:5.527627297702E-2)[&rate=6.072593481419104E-4]:2.223886051426E-1)[&rate=6.072593481419104E-4]:5.125548724495E-2,(((53[&rate=6.072593481419104E-4]:6.213263823464E-1,(49[&rate=6.072593481419104E-4]:5.569835335432E-1,8[&rate=6.072593481419104E-4]:5.487643554611E-1)[&rate=6.072593481419104E-4]:6.160312277567E-2)[&rate=6.072593481419104E-4]:1.671813258481E-1,((27[&rate=6.072593481419104E-4]:2.597419520956E-1,4[&rate=6.072593481419104E-4]:8.713921236956E-2)[&rate=6.072593481419104E-4]:5.03356635679E-1,(12[&rate=6.072593481419104E-4]:4.352762253609E-1,15[&rate=6.072593481419104E-4]:4.736323897446E-1)[&rate=6.072593481419104E-4]:2.127538692628E-1)[&rate=6.072593481419104E-4]:1.377378875432E-1)[&rate=6.072593481419104E-4]:7.593296460134E-2,(46[&rate=6.072593481419104E-4]:4.491839993609E-1,41[&rate=6.072593481419104E-4]:4.272661911418E-1)[&rate=6.072593481419104E-4]:4.070374953526E-1)[&rate=6.072593481419104E-4]:1.806927335154E-1)[&rate=6.072593481419104E-4]:4.447772409252E-2)[&rate=6.072593481419104E-4]:1.058938245693E-1,((39[&rate=6.072593481419104E-4]:5.111425627841E-2,(22[&rate=6.072593481419104E-4]:1.080879807531E0,(1[&rate=6.072593481419104E-4]:2.695327669992E-1,(19[&rate=6.072593481419104E-4]:8.588713808015E-1,26[&rate=6.072593481419104E-4]:8.835289150479E-1)[&rate=6.072593481419104E-4]:1.723052218142E-1)[&rate=6.072593481419104E-4]:3.052512272346E-2)[&rate=6.072593481419104E-4]:1.318782843639E-1)[&rate=6.072593481419104E-4]:5.497601290393E-2,((55[&rate=6.072593481419104E-4]:6.484639570715E-1,10[&rate=6.072593481419104E-4]:6.676420392632E-1)[&rate=6.072593481419104E-4]:2.216759215492E-1,(21[&rate=6.072593481419104E-4]:7.455697359224E-1,(18[&rate=6.072593481419104E-4]:5.845800541717E-1,23[&rate=6.072593481419104E-4]:6.037581363634E-1)[&rate=6.072593481419104E-4]:1.527705036687E-1)[&rate=6.072593481419104E-4]:2.286797317392E-1)[&rate=6.072593481419104E-4]:2.825257330274E-1)[&rate=6.072593481419104E-4]:1.270235702354E-2)[&rate=6.072593481419104E-4]:3.313933992486E-1,((5[&rate=6.072593481419104E-4]:4.501053307401E-1,(3[&rate=6.072593481419104E-4]:1.972604969852E-1,16[&rate=6.072593481419104E-4]:3.123289901358E-1)[&rate=6.072593481419104E-4]:2.007900392344E-1)[&rate=6.072593481419104E-4]:3.02190600204E-1,(13[&rate=6.072593481419104E-4]:6.344112853568E-1,9[&rate=6.072593481419104E-4]:5.960551209733E-1)[&rate=6.072593481419104E-4]:1.726791661352E-1)[&rate=6.072593481419104E-4]:7.472051630035E-1)[&rate=6.072593481419104E-4]:5.828585045087E-1,38[&rate=6.072593481419104E-4]:1.027565077908E0)[&rate=6.072593481419104E-4]:3.976705434733E-1)[&rate=6.072593481419104E-4]:2.198495986076E-2,34[&rate=6.072593481419104E-4]:4.030181708823E-1)[&rate=6.072593481419104E-4]:3.106244629225E-2)[&rate=6.072593481419104E-4]:2.105016645043E-2,(35[&rate=6.072593481419104E-4]:6.436803350558E-1,(36[&rate=6.072593481419104E-4]:6.013197127434E-1,33[&rate=6.072593481419104E-4]:5.658005870606E-1)[&rate=6.072593481419104E-4]:6.421854580963E-2)[&rate=6.072593481419104E-4]:1.090400048165E-2)[&rate=6.072593481419104E-4]:6.497769044553E-2,((31[&rate=6.072593481419104E-4]:2.356338428127E-1,37[&rate=6.072593481419104E-4]:2.356338428127E-1)[&rate=6.072593481419104E-4]:2.798702342507E-1,32[&rate=6.072593481419104E-4]:6.002035306154E-1)[&rate=6.072593481419104E-4]:1.302874571163E-1);
tree STATE_21530000 [&joint=-18005.39647901626,lnP=-18005.39647901626] = [&R] ((((31[&rate=5.970746708163345E-4]:2.015607472925E-1,37[&rate=5.970746708163345E-4]:2.015607472925E-1)[&rate=5.970746708163345E-4]:2.39613643887E-1,32[&rate=5.970746708163345E-4]:5.258738447315E-1)[&rate=5.970746708163345E-4]:1.742418980417E-1,(((61[&rate=5.970746708163345E-4]:5.217456201922E-1,62[&rate=5.970746708163345E-4]:4.589040901376E-1)[&rate=5.970746708163345E-4]:9.497923606826E-2,(30[&rate=5.970746708163345E-4]:4.075715903261E-1,((29[&rate=5.970746708163345E-4]:3.749190400127E-1,(((((57[&rate=5.970746708163345E-4]:4.310478517123E-1,(56[&rate=5.970746708163345E-4]:2.546382046545E-1,(59[&rate=5.970746708163345E-4]:1.245605345907E-1,60[&rate=5.970746708163345E-4]:1.300399866457E-1)[&rate=5.970746708163345E-4]:1.273379440364E-1)[&rate=5.970746708163345E-4]:1.736699210302E-1)[&rate=5.970746708163345E-4]:8.502601923174E-1,(((((44[&rate=5.970746708163345E-4]:1.95440237498E-1,43[&rate=5.970746708163345E-4]:1.981799635254E-1)[&rate=5.970746708163345E-4]:3.976129859792E-1,(45[&rate=5.970746708163345E-4]:5.654517697084E-1,(48[&rate=5.970746708163345E-4]:4.105206410549E-1,(40[&rate=5.970746708163345E-4]:6.433975340391E-2,50[&rate=5.970746708163345E-4]:4.06578080114E-3)[&rate=5.970746708163345E-4]:3.242630794319E-1)[&rate=5.970746708163345E-4]:1.576708546808E-1)[&rate=5.970746708163345E-4]:4.951926198798E-2)[&rate=5.970746708163345E-4]:1.577953397042E-1,(51[&rate=5.970746708163345E-4]:4.840060808447E-1,(11[&rate=5.970746708163345E-4]:5.320795849139E-1,17[&rate=5.970746708163345E-4]:5.704357492976E-1)[&rate=5.970746708163345E-4]:3.411827675264E-2)[&rate=5.970746708163345E-4]:2.093082357613E-1)[&rate=5.970746708163345E-4]:8.65605069081E-2,((63[&rate=5.970746708163345E-4]:2.19882141943E-1,58[&rate=5.970746708163345E-4]:2.171424159157E-1)[&rate=5.970746708163345E-4]:5.241956631494E-1,(52[&rate=5.970746708163345E-4]:5.653399158362E-1,(42[&rate=5.970746708163345E-4]:2.113283874396E-1,(54[&rate=5.970746708163345E-4]:2.460150763263E-1,47[&rate=5.970746708163345E-4]:7.067261057289E-2)[&rate=5.970746708163345E-4]:1.570941330311E-1)[&rate=5.970746708163345E-4]:4.142855009994E-1)[&rate=5.970746708163345E-4]:1.403817248726E-1)[&rate=5.970746708163345E-4]:7.415318280536E-2)[&rate=5.970746708163345E-4]:1.611755685001E-1,((8[&rate=5.970746708163345E-4]:6.248330638607E-1,((27[&rate=5.970746708163345E-4]:2.11056637861E-1,4[&rate=5.970746708163345E-4]:3.845389813503E-2)[&rate=5.970746708163345E-4]:4.264220269239E-1,53[&rate=5.970746708163345E-4]:5.251498976617E-1)[&rate=5.970746708163345E-4]:1.106420703087E-1)[&rate=5.970746708163345E-4]:2.101051724215E-1,(((49[&rate=5.970746708163345E-4]:3.207500250919E-1,41[&rate=5.970746708163345E-4]:2.933527648181E-1)[&rate=5.970746708163345E-4]:1.345101331534E-2,46[&rate=5.970746708163345E-4]:3.287215863525E-1)[&rate=5.970746708163345E-4]:3.16176225613E-1,(12[&rate=5.970746708163345E-4]:2.987798711867E-1,15[&rate=5.970746708163345E-4]:3.371360355704E-1)[&rate=5.970746708163345E-4]:3.515973928335E-1)[&rate=5.970746708163345E-4]:1.927801503441E-1)[&rate=5.970746708163345E-4]:1.800847584718E-1)[&rate=5.970746708163345E-4]:8.546313146726E-2)[&rate=5.970746708163345E-4]:2.913336002661E-3,((39[&rate=5.970746708163345E-4]:1.616368583715E-2,((55[&rate=5.970746708163345E-4]:5.69896671689E-1,10[&rate=5.970746708163345E-4]:5.890747538807E-1)[&rate=5.970746708163345E-4]:5.101475120872E-2,(21[&rate=5.970746708163345E-4]:6.109292462871E-1,(18[&rate=5.970746708163345E-4]:4.620105117017E-1,23[&rate=5.970746708163345E-4]:4.811885938934E-1)[&rate=5.970746708163345E-4]:1.406995565033E-1)[&rate=5.970746708163345E-4]:1.140917656516E-1)[&rate=5.970746708163345E-4]:4.418276054052E-1)[&rate=5.970746708163345E-4]:1.723286166537E-2,(((26[&rate=5.970746708163345E-4]:6.720040978744E-1,19[&rate=5.970746708163345E-4]:6.473465636279E-1)[&rate=5.970746708163345E-4]:9.992838622476E-2,22[&rate=5.970746708163345E-4]:7.664530320444E-1)[&rate=5.970746708163345E-4]:2.798680371384E-1,1[&rate=5.970746708163345E-4]:2.654991513746E-1)[&rate=5.970746708163345E-4]:1.48719313936E-1)[&rate=5.970746708163345E-4]:4.249490063975E-3)[&rate=5.970746708163345E-4]:1.97839725109E-1,(((13[&rate=5.970746708163345E-4]:2.972566973035E-1,9[&rate=5.970746708163345E-4]:2.589005329201E-1)[&rate=5.970746708163345E-4]:3.757141076717E-1,5[&rate=5.970746708163345E-4]:6.181762844274E-1)[&rate=5.970746708163345E-4]:2.107426089931E-1,(3[&rate=5.970746708163345E-4]:6.765667180711E-1,16[&rate=5.970746708163345E-4]:7.916352112217E-1)[&rate=5.970746708163345E-4]:1.00297380829E-1)[&rate=5.970746708163345E-4]:4.558819377481E-1)[&rate=5.970746708163345E-4]:7.10680993315E-1,38[&rate=5.970746708163345E-4]:9.406873039356E-1)[&rate=5.970746708163345E-4]:4.073958950709E-1)[&rate=5.970746708163345E-4]:1.314518010079E-2,((2[&rate=5.970746708163345E-4]:7.128027046234E-1,((((7[&rate=5.970746708163345E-4]:2.300776710845E-1,6[&rate=5.970746708163345E-4]:2.300776710845E-1)[&rate=5.970746708163345E-4]:3.669214273905E-1,24[&rate=5.970746708163345E-4]:7.038484135435E-1)[&rate=5.970746708163345E-4]:1.140703260891E-1,28[&rate=5.970746708163345E-4]:8.61754356071E-1)[&rate=5.970746708163345E-4]:4.709149557055E-2,(20[&rate=5.970746708163345E-4]:3.849790085721E-1,25[&rate=5.970746708163345E-4]:4.014173647365E-1)[&rate=5.970746708163345E-4]:4.690723225214E-1)[&rate=5.970746708163345E-4]:3.135411325594E-2)[&rate=5.970746708163345E-4]:1.579427311445E0,14[&rate=5.970746708163345E-4]:2.420997139356E0)[&rate=5.970746708163345E-4]:5.256000687444E-2)[&rate=5.970746708163345E-4]:1.950737021254E-2)[&rate=5.970746708163345E-4]:8.893468669941E-2)[&rate=5.970746708163345E-4]:1.379674868226E-2,35[&rate=5.970746708163345E-4]:6.38718326254E-1)[&rate=5.970746708163345E-4]:5.046845477042E-2)[&rate=5.970746708163345E-4]:4.894846402825E-2,((36[&rate=5.970746708163345E-4]:6.038271180199E-1,33[&rate=5.970746708163345E-4]:5.68307992337E-1)[&rate=5.970746708163345E-4]:5.529736525556E-2,34[&rate=5.970746708163345E-4]:4.378130078657E-1)[&rate=5.970746708163345E-4]:1.008686852745E-1);
tree STATE_21532000 [&joint=-17996.56936514766,lnP=-17996.56936514766] = [&R] (((36[&rate=5.886955996267423E-4]:7.042511898325E-1,(30[&rate=5.886955996267423E-4]:4.851868977107E-1,33[&rate=5.886955996267423E-4]:5.999409960714E-1)[&rate=5.886955996267423E-4]:6.879106807829E-2)[&rate=5.886955996267423E-4]:5.72654701162E-2,((35[&rate=5.886955996267423E-4]:6.377351514346E-1,34[&rate=5.886955996267423E-4]:4.382815995221E-1)[&rate=5.886955996267423E-4]:8.134395099772E-2,((31[&rate=5.886955996267423E-4]:2.50579095865E-1,37[&rate=5.886955996267423E-4]:2.50579095865E-1)[&rate=5.886955996267423E-4]:2.245298504341E-1,32[&rate=5.886955996267423E-4]:5.598083998512E-1)[&rate=5.886955996267423E-4]:1.701996643298E-1)[&rate=5.886955996267423E-4]:2.057963401923E-2)[&rate=5.886955996267423E-4]:1.065702467172E-1,(((((2[&rate=5.886955996267423E-4]:8.912133922052E-1,(((7[&rate=5.886955996267423E-4]:2.518984529066E-1,6[&rate=5.886955996267423E-4]:2.518984529066E-1)[&rate=5.886955996267423E-4]:4.802395934637E-1,24[&rate=5.886955996267423E-4]:8.389873614389E-1)[&rate=5.886955996267423E-4]:6.731268797008E-2,(28[&rate=5.886955996267423E-4]:8.011816900001E-1,(20[&rate=5.886955996267423E-4]:5.303692098357E-1,25[&rate=5.886955996267423E-4]:5.46807566E-1)[&rate=5.886955996267423E-4]:2.160179596164E-1)[&rate=5.886955996267423E-4]:1.489539758473E-1)[&rate=5.886955996267423E-4]:1.68474986632E-1)[&rate=5.886955996267423E-4]:1.482680028213E0,((((((((26[&rate=5.886955996267423E-4]:6.743567768135E-1,19[&rate=5.886955996267423E-4]:6.49699242567E-1)[&rate=5.886955996267423E-4]:2.018353380863E-1,1[&rate=5.886955996267423E-4]:8.989074503687E-2)[&rate=5.886955996267423E-4]:1.001850754909E-1,22[&rate=5.886955996267423E-4]:9.70897738336E-1)[&rate=5.886955996267423E-4]:2.064133098044E-1,39[&rate=5.886955996267423E-4]:1.566721252405E-2)[&rate=5.886955996267423E-4]:1.682458030863E-2,((55[&rate=5.886955996267423E-4]:3.622179405878E-1,10[&rate=5.886955996267423E-4]:3.813960227795E-1)[&rate=5.886955996267423E-4]:3.374954381039E-1,(21[&rate=5.886955996267423E-4]:6.033791087502E-1,(18[&rate=5.886955996267423E-4]:2.608215293412E-1,23[&rate=5.886955996267423E-4]:2.799996115329E-1)[&rate=5.886955996267423E-4]:3.343384013269E-1)[&rate=5.886955996267423E-4]:2.004438589825E-1)[&rate=5.886955996267423E-4]:3.793537566067E-1)[&rate=5.886955996267423E-4]:5.275717086125E-2,((((((44[&rate=5.886955996267423E-4]:3.204335781424E-1,43[&rate=5.886955996267423E-4]:3.231733041698E-1)[&rate=5.886955996267423E-4]:2.699051386679E-1,(45[&rate=5.886955996267423E-4]:5.498821151712E-1,(48[&rate=5.886955996267423E-4]:4.235184030187E-1,(40[&rate=5.886955996267423E-4]:1.558318843695E-1,50[&rate=5.886955996267423E-4]:9.555791176675E-2)[&rate=5.886955996267423E-4]:2.457687104301E-1)[&rate=5.886955996267423E-4]:1.291034381798E-1)[&rate=5.886955996267423E-4]:6.237440985817E-2)[&rate=5.886955996267423E-4]:3.141256267031E-1,(51[&rate=5.886955996267423E-4]:7.155316134131E-1,(11[&rate=5.886955996267423E-4]:4.235671113961E-1,17[&rate=5.886955996267423E-4]:4.619232757798E-1)[&rate=5.886955996267423E-4]:3.741562828388E-1)[&rate=5.886955996267423E-4]:1.313984835249E-1)[&rate=5.886955996267423E-4]:1.255674575512E-1,((63[&rate=5.886955996267423E-4]:3.192423539129E-1,58[&rate=5.886955996267423E-4]:3.165026278855E-1)[&rate=5.886955996267423E-4]:5.974910241502E-1,(52[&rate=5.886955996267423E-4]:6.371750716378E-1,((47[&rate=5.886955996267423E-4]:1.219567894278E-1,54[&rate=5.886955996267423E-4]:2.972992551812E-1)[&rate=5.886955996267423E-4]:2.850602775336E-1,42[&rate=5.886955996267423E-4]:3.90578710797E-1)[&rate=5.886955996267423E-4]:3.068703334436E-1)[&rate=5.886955996267423E-4]:2.412021420416E-1)[&rate=5.886955996267423E-4]:9.412034080973E-2)[&rate=5.886955996267423E-4]:5.474442244444E-2,(((8[&rate=5.886955996267423E-4]:5.377513965274E-1,(27[&rate=5.886955996267423E-4]:2.356679302642E-1,4[&rate=5.886955996267423E-4]:6.306519053819E-2)[&rate=5.886955996267423E-4]:4.253711374961E-1)[&rate=5.886955996267423E-4]:1.994510508402E-1,((12[&rate=5.886955996267423E-4]:4.586588420033E-1,15[&rate=5.886955996267423E-4]:4.97015006387E-1)[&rate=5.886955996267423E-4]:2.528303424337E-1,53[&rate=5.886955996267423E-4]:7.142289104645E-1)[&rate=5.886955996267423E-4]:3.393244101275E-2)[&rate=5.886955996267423E-4]:2.643149018142E-2,((41[&rate=5.886955996267423E-4]:4.301695289319E-1,46[&rate=5.886955996267423E-4]:4.52087337151E-1)[&rate=5.886955996267423E-4]:2.561484248104E-1,49[&rate=5.886955996267423E-4]:7.137152140161E-1)[&rate=5.886955996267423E-4]:5.813790161505E-2)[&rate=5.886955996267423E-4]:3.375806421243E-1)[&rate=5.886955996267423E-4]:4.509314000343E-2,(57[&rate=5.886955996267423E-4]:9.952645487286E-1,((56[&rate=5.886955996267423E-4]:4.781157580969E-1,59[&rate=5.886955996267423E-4]:4.753760320696E-1)[&rate=5.886955996267423E-4]:2.830486722245E-1,60[&rate=5.886955996267423E-4]:7.639041563491E-1)[&rate=5.886955996267423E-4]:2.313603923796E-1)[&rate=5.886955996267423E-4]:3.318650887565E-1)[&rate=5.886955996267423E-4]:4.694668674601E-3)[&rate=5.886955996267423E-4]:6.131624214232E-2,(3[&rate=5.886955996267423E-4]:9.23433604265E-1,(((13[&rate=5.886955996267423E-4]:2.428657162229E-1,9[&rate=5.886955996267423E-4]:2.045095518395E-1)[&rate=5.886955996267423E-4]:3.100701204942E-1,16[&rate=5.886955996267423E-4]:5.611550147995E-1)[&rate=5.886955996267423E-4]:1.789935213496E-1,5[&rate=5.886955996267423E-4]:6.771348375189E-1)[&rate=5.886955996267423E-4]:2.983535612665E-1)[&rate=5.886955996267423E-4]:2.203918755439E-1)[&rate=5.886955996267423E-4]:9.192223853054E-1,38[&rate=5.886955996267423E-4]:1.060308139087E0)[&rate=5.886955996267423E-4]:3.300236374958E-1)[&rate=5.886955996267423E-4]:1.065278882745E-2,61[&rate=5.886955996267423E-4]:5.480389856511E-1)[&rate=5.886955996267423E-4]:9.392605241154E-2,29[&rate=5.886955996267423E-4]:5.217464588277E-1)[&rate=5.886955996267423E-4]:4.850593274121E-3,(14[&rate=5.886955996267423E-4]:2.595291224221E0,62[&rate=5.886955996267423E-4]:5.671753472843E-1)[&rate=5.886955996267423E-4]:1.679875399791E-2)[&rate=5.886955996267423E-4]:1.912166305206E-1);
tree STATE_21534000 [&joint=-18001.715466107682,lnP=-18001.715466107682] = [&R] (30[&rate=5.354483178678122E-4]:7.638600421566E-1,((36[&rate=5.354483178678122E-4]:7.623663872296E-1,33[&rate=5.354483178678122E-4]:7.268472615467E-1)[&rate=5.354483178678122E-4]:1.32150914371E-1,(14[&rate=5.354483178678122E-4]:2.690330724809E0,((29[&rate=5.354483178678122E-4]:5.636681883029E-1,(62[&rate=5.354483178678122E-4]:6.120687145371E-1,(34[&rate=5.354483178678122E-4]:2.977005256532E-1,(((31[&rate=5.354483178678122E-4]:2.096375436026E-1,37[&rate=5.354483178678122E-4]:2.096375436026E-1)[&rate=5.354483178678122E-4]:8.188748211193E-2,32[&rate=5.354483178678122E-4]:3.762244792666E-1)[&rate=5.354483178678122E-4]:1.086581085348E-1,35[&rate=5.354483178678122E-4]:4.739536260527E-1)[&rate=5.354483178678122E-4]:2.320045151298E-2)[&rate=5.354483178678122E-4]:1.859528883373E-1)[&rate=5.354483178678122E-4]:8.976522946188E-3)[&rate=5.354483178678122E-4]:2.735508663671E-3,((((((((55[&rate=5.354483178678122E-4]:6.365640077363E-1,10[&rate=5.354483178678122E-4]:6.557420899281E-1)[&rate=5.354483178678122E-4]:1.638720179618E-1,(21[&rate=5.354483178678122E-4]:5.596425285925E-1,(18[&rate=5.354483178678122E-4]:4.837073323271E-1,23[&rate=5.354483178678122E-4]:5.028854145188E-1)[&rate=5.354483178678122E-4]:6.771601818337E-2)[&rate=5.354483178678122E-4]:3.449030861466E-1)[&rate=5.354483178678122E-4]:3.368417563762E-1,((((26[&rate=5.354483178678122E-4]:7.04870688409E-1,19[&rate=5.354483178678122E-4]:6.802131541626E-1)[&rate=5.354483178678122E-4]:2.745395818325E-1,1[&rate=5.354483178678122E-4]:1.931089003786E-1)[&rate=5.354483178678122E-4]:1.416702994821E-1,22[&rate=5.354483178678122E-4]:1.115601117669E0)[&rate=5.354483178678122E-4]:1.307329670899E-1,39[&rate=5.354483178678122E-4]:8.46902491424E-2)[&rate=5.354483178678122E-4]:6.012190466195E-3)[&rate=5.354483178678122E-4]:1.217532322033E-1,((57[&rate=5.354483178678122E-4]:5.40540183971E-1,(56[&rate=5.354483178678122E-4]:3.185989897682E-1,(60[&rate=5.354483178678122E-4]:2.755257143941E-1,59[&rate=5.354483178678122E-4]:2.700462623391E-1)[&rate=5.354483178678122E-4]:4.581300140174E-2)[&rate=5.354483178678122E-4]:2.192014681752E-1)[&rate=5.354483178678122E-4]:8.386605235687E-1,((((11[&rate=5.354483178678122E-4]:3.598048549166E-1,17[&rate=5.354483178678122E-4]:3.981610193003E-1)[&rate=5.354483178678122E-4]:4.758513616901E-1,(51[&rate=5.354483178678122E-4]:7.00556875174E-1,((44[&rate=5.354483178678122E-4]:6.628307665972E-2,43[&rate=5.354483178678122E-4]:6.902280268708E-2)[&rate=5.354483178678122E-4]:5.927229702187E-1,(45[&rate=5.354483178678122E-4]:6.382543380682E-1,(48[&rate=5.354483178678122E-4]:5.833275680233E-1,(40[&rate=5.354483178678122E-4]:2.204254124034E-1,50[&rate=5.354483178678122E-4]:1.601514398007E-1)[&rate=5.354483178678122E-4]:3.409843474008E-1)[&rate=5.354483178678122E-4]:5.766649607228E-2)[&rate=5.354483178678122E-4]:4.266951702929E-2)[&rate=5.354483178678122E-4]:9.908507487094E-2)[&rate=5.354483178678122E-4]:5.290756061089E-2)[&rate=5.354483178678122E-4]:2.677515925951E-1,(52[&rate=5.354483178678122E-4]:8.090885226446E-1,(((47[&rate=5.354483178678122E-4]:4.191355890874E-1,54[&rate=5.354483178678122E-4]:5.944780548408E-1)[&rate=5.354483178678122E-4]:5.176491829369E-2,42[&rate=5.354483178678122E-4]:4.544621512167E-1)[&rate=5.354483178678122E-4]:2.382286565956E-1,(63[&rate=5.354483178678122E-4]:2.67302612935E-1,58[&rate=5.354483178678122E-4]:2.645628869077E-1)[&rate=5.354483178678122E-4]:4.034703866582E-1)[&rate=5.354483178678122E-4]:1.766716874351E-1)[&rate=5.354483178678122E-4]:2.121275057354E-1)[&rate=5.354483178678122E-4]:6.178675141079E-2,(((53[&rate=5.354483178678122E-4]:5.825773537589E-1,(27[&rate=5.354483178678122E-4]:4.328681023093E-1,4[&rate=5.354483178678122E-4]:2.602653625833E-1)[&rate=5.354483178678122E-4]:2.620380185729E-1)[&rate=5.354483178678122E-4]:1.851953275825E-1,(8[&rate=5.354483178678122E-4]:5.803492345303E-1,(12[&rate=5.354483178678122E-4]:3.15072774877E-1,15[&rate=5.354483178678122E-4]:3.534289392607E-1)[&rate=5.354483178678122E-4]:2.734956377354E-1)[&rate=5.354483178678122E-4]:1.764645427015E-1)[&rate=5.354483178678122E-4]:7.726652896383E-2,(49[&rate=5.354483178678122E-4]:7.976524963534E-1,(41[&rate=5.354483178678122E-4]:5.316732626671E-1,46[&rate=5.354483178678122E-4]:5.535910708862E-1)[&rate=5.354483178678122E-4]:2.385819734125E-1)[&rate=5.354483178678122E-4]:4.464698792433E-2)[&rate=5.354483178678122E-4]:3.228950763349E-1)[&rate=5.354483178678122E-4]:4.140340720085E-2)[&rate=5.354483178678122E-4]:7.983030673802E-2)[&rate=5.354483178678122E-4]:2.638768094048E-1,(3[&rate=5.354483178678122E-4]:7.870258397882E-1,((5[&rate=5.354483178678122E-4]:7.204018626004E-1,(13[&rate=5.354483178678122E-4]:2.530146372745E-1,9[&rate=5.354483178678122E-4]:2.14658472891E-1)[&rate=5.354483178678122E-4]:5.221817458737E-1)[&rate=5.354483178678122E-4]:1.173526210323E-2,16[&rate=5.354483178678122E-4]:7.951508233338E-1)[&rate=5.354483178678122E-4]:1.06943509605E-1)[&rate=5.354483178678122E-4]:6.865669154012E-1)[&rate=5.354483178678122E-4]:2.946744148074E-1,38[&rate=5.354483178678122E-4]:7.655274439692E-1)[&rate=5.354483178678122E-4]:7.161687446581E-1,61[&rate=5.354483178678122E-4]:6.287506088684E-1)[&rate=5.354483178678122E-4]:2.673730209383E-2,(2[&rate=5.354483178678122E-4]:8.433254442588E-1,(((7[&rate=5.354483178678122E-4]:1.937154508772E-1,6[&rate=5.354483178678122E-4]:1.937154508772E-1)[&rate=5.354483178678122E-4]:3.07375758049E-1,24[&rate=5.354483178678122E-4]:6.079405239947E-1)[&rate=5.354483178678122E-4]:1.716581041321E-1,((20[&rate=5.354483178678122E-4]:3.635183278862E-1,25[&rate=5.354483178678122E-4]:3.799566840505E-1)[&rate=5.354483178678122E-4]:2.88091942213E-1,28[&rate=5.354483178678122E-4]:7.064047906473E-1)[&rate=5.354483178678122E-4]:1.17029453918E-1)[&rate=5.354483178678122E-4]:2.472884599677E-1)[&rate=5.354483178678122E-4]:1.648669690298E0)[&rate=5.354483178678122E-4]:3.113436523926E-2)[&rate=5.354483178678122E-4]:3.843410172538E-2)[&rate=5.354483178678122E-4]:1.394062788651E-1)[&rate=5.354483178678122E-4]:1.961596459953E-2);
tree STATE_21536000 [&joint=-18007.81210179527,lnP=-18007.81210179527] = [&R] (((36[&rate=5.391111150561694E-4]:7.0062382227E-1,(33[&rate=5.391111150561694E-4]:5.45254870024E-1,30[&rate=5.391111150561694E-4]:4.305007716633E-1)[&rate=5.391111150561694E-4]:1.198498265632E-1)[&rate=5.391111150561694E-4]:2.435968567009E-2,(35[&rate=5.391111150561694E-4]:6.568056902788E-1,((31[&rate=5.391111150561694E-4]:6.634514587998E-2,37[&rate=5.391111150561694E-4]:6.634514587998E-2)[&rate=5.391111150561694E-4]:2.984058340754E-1,32[&rate=5.391111150561694E-4]:4.494504335074E-1)[&rate=5.391111150561694E-4]:2.182842185201E-1)[&rate=5.391111150561694E-4]:4.631989416405E-2)[&rate=5.391111150561694E-4]:2.630370161826E-1,(((34[&rate=5.391111150561694E-4]:3.825473602897E-1,(62[&rate=5.391111150561694E-4]:4.811566005997E-1,14[&rate=5.391111150561694E-4]:2.509272477537E0)[&rate=5.391111150561694E-4]:2.980606023648E-2)[&rate=5.391111150561694E-4]:2.335679537389E-2,(2[&rate=5.391111150561694E-4]:1.033759268168E0,(((7[&rate=5.391111150561694E-4]:2.003927403086E-1,6[&rate=5.391111150561694E-4]:2.003927403086E-1)[&rate=5.391111150561694E-4]:5.040727845674E-1,24[&rate=5.391111150561694E-4]:8.113148399445E-1)[&rate=5.391111150561694E-4]:2.617747432951E-1,((20[&rate=5.391111150561694E-4]:6.674158256004E-1,25[&rate=5.391111150561694E-4]:6.838541817647E-1)[&rate=5.391111150561694E-4]:3.069036962361E-1,28[&rate=5.391111150561694E-4]:1.029114042385E0)[&rate=5.391111150561694E-4]:8.781115729354E-2)[&rate=5.391111150561694E-4]:1.442313287645E-1)[&rate=5.391111150561694E-4]:1.399908941691E0)[&rate=5.391111150561694E-4]:1.251711322462E-1,((((((((((44[&rate=5.391111150561694E-4]:3.185492771439E-1,43[&rate=5.391111150561694E-4]:3.212890031712E-1)[&rate=5.391111150561694E-4]:3.468011342856E-1,(45[&rate=5.391111150561694E-4]:5.733596089877E-1,(48[&rate=5.391111150561694E-4]:4.426592448649E-1,(40[&rate=5.391111150561694E-4]:7.613075450203E-2,50[&rate=5.391111150561694E-4]:1.585678189926E-2)[&rate=5.391111150561694E-4]:3.446106821437E-1)[&rate=5.391111150561694E-4]:1.334400901502E-1)[&rate=5.391111150561694E-4]:1.139086106609E-1)[&rate=5.391111150561694E-4]:1.829514136709E-1,((11[&rate=5.391111150561694E-4]:5.039825596933E-1,17[&rate=5.391111150561694E-4]:5.42338724077E-1)[&rate=5.391111150561694E-4]:3.24047998843E-1,51[&rate=5.391111150561694E-4]:7.458387777144E-1)[&rate=5.391111150561694E-4]:4.492880081052E-2)[&rate=5.391111150561694E-4]:9.573596148009E-2,(((63[&rate=5.391111150561694E-4]:2.466574518213E-1,58[&rate=5.391111150561694E-4]:2.439177257939E-1)[&rate=5.391111150561694E-4]:2.771954805966E-1,52[&rate=5.391111150561694E-4]:4.854967680342E-1)[&rate=5.391111150561694E-4]:6.143456097805E-2,(54[&rate=5.391111150561694E-4]:6.098528201374E-1,(42[&rate=5.391111150561694E-4]:4.094065051784E-1,47[&rate=5.391111150561694E-4]:4.258448613427E-1)[&rate=5.391111150561694E-4]:8.665493041322E-3)[&rate=5.391111150561694E-4]:1.891333033953E-1)[&rate=5.391111150561694E-4]:3.395722109928E-1)[&rate=5.391111150561694E-4]:4.920810729796E-2,(((53[&rate=5.391111150561694E-4]:5.5215705651E-1,(8[&rate=5.391111150561694E-4]:5.07157516925E-1,(12[&rate=5.391111150561694E-4]:3.123783563312E-1,15[&rate=5.391111150561694E-4]:3.507345207148E-1)[&rate=5.391111150561694E-4]:2.029983386759E-1)[&rate=5.391111150561694E-4]:3.404063547535E-2)[&rate=5.391111150561694E-4]:7.313602996076E-2,(27[&rate=5.391111150561694E-4]:3.13831207645E-1,4[&rate=5.391111150561694E-4]:1.41228467919E-1)[&rate=5.391111150561694E-4]:4.23790645949E-1)[&rate=5.391111150561694E-4]:3.324809559656E-1,((46[&rate=5.391111150561694E-4]:2.549466835737E-1,41[&rate=5.391111150561694E-4]:2.330288753547E-1)[&rate=5.391111150561694E-4]:2.01124501855E-1,49[&rate=5.391111150561694E-4]:4.615506374835E-1)[&rate=5.391111150561694E-4]:4.934836789253E-1)[&rate=5.391111150561694E-4]:6.286911171606E-2)[&rate=5.391111150561694E-4]:1.52716949229E-1,((39[&rate=5.391111150561694E-4]:3.080813934108E-2,((((26[&rate=5.391111150561694E-4]:6.749029897786E-1,19[&rate=5.391111150561694E-4]:6.502454555321E-1)[&rate=5.391111150561694E-4]:2.842660573968E-1,1[&rate=5.391111150561694E-4]:1.728676773124E-1)[&rate=5.391111150561694E-4]:8.80242576847E-2,22[&rate=5.391111150561694E-4]:1.041713852805E0)[&rate=5.391111150561694E-4]:1.396121276816E-1,((55[&rate=5.391111150561694E-4]:5.873709782483E-1,10[&rate=5.391111150561694E-4]:6.0654906044E-1)[&rate=5.391111150561694E-4]:5.024118460952E-2,((21[&rate=5.391111150561694E-4]:6.006494691714E-1,18[&rate=5.391111150561694E-4]:5.924302910894E-1)[&rate=5.391111150561694E-4]:3.407476173046E-2,23[&rate=5.391111150561694E-4]:6.456831350116E-1)[&rate=5.391111150561694E-4]:1.069975209969E-1)[&rate=5.391111150561694E-4]:4.286453244785E-1)[&rate=5.391111150561694E-4]:1.112599447055E-2)[&rate=5.391111150561694E-4]:6.284460085193E-2,(57[&rate=5.391111150561694E-4]:5.169301043721E-1,((56[&rate=5.391111150561694E-4]:1.162212221236E-2,60[&rate=5.391111150561694E-4]:1.436184823994E-2)[&rate=5.391111150561694E-4]:2.245161965189E-1,59[&rate=5.391111150561694E-4]:2.333985927039E-1)[&rate=5.391111150561694E-4]:2.780520596133E-1)[&rate=5.391111150561694E-4]:8.232979782867E-1)[&rate=5.391111150561694E-4]:2.995034421245E-3)[&rate=5.391111150561694E-4]:1.423437851611E-1,(3[&rate=5.391111150561694E-4]:1.036822326923E0,((13[&rate=5.391111150561694E-4]:5.263936306895E-1,9[&rate=5.391111150561694E-4]:4.880374663061E-1)[&rate=5.391111150561694E-4]:3.970151027459E-1,(5[&rate=5.391111150561694E-4]:4.830258974049E-1,16[&rate=5.391111150561694E-4]:5.46039596035E-1)[&rate=5.391111150561694E-4]:3.855883154827E-1)[&rate=5.391111150561694E-4]:2.202629085561E-1)[&rate=5.391111150561694E-4]:1.994295068248E-1)[&rate=5.391111150561694E-4]:1.150829508954E0,38[&rate=5.391111150561694E-4]:1.384341616674E0)[&rate=5.391111150561694E-4]:9.184694454563E-2,61[&rate=5.391111150561694E-4]:6.232429814612E-1)[&rate=5.391111150561694E-4]:4.226272087288E-2,29[&rate=5.391111150561694E-4]:5.452871230992E-1)[&rate=5.391111150561694E-4]:5.682641617682E-2)[&rate=5.391111150561694E-4]:2.356337608033E-1);
tree STATE_21538000 [&joint=-18004.49421594089,lnP=-18004.49421594089] = [&R] (((35[&rate=5.442654725298213E-4]:7.045950956824E-1,((30[&rate=5.442654725298213E-4]:5.27681694794E-1,33[&rate=5.442654725298213E-4]:6.424357931547E-1)[&rate=5.442654725298213E-4]:1.714072308953E-2,36[&rate=5.442654725298213E-4]:6.950956419271E-1)[&rate=5.442654725298213E-4]:3.135737725254E-2)[&rate=5.442654725298213E-4]:8.293563903282E-2,((29[&rate=5.442654725298213E-4]:5.879723300073E-1,(62[&rate=5.442654725298213E-4]:5.804990981404E-1,(61[&rate=5.442654725298213E-4]:6.350288560416E-1,(((((2[&rate=5.442654725298213E-4]:9.111640616119E-1,28[&rate=5.442654725298213E-4]:1.138561321886E0)[&rate=5.442654725298213E-4]:1.034181010126E-1,(20[&rate=5.442654725298213E-4]:5.114809792855E-1,25[&rate=5.442654725298213E-4]:5.279193354499E-1)[&rate=5.442654725298213E-4]:6.75703923065E-1)[&rate=5.442654725298213E-4]:4.279829467992E-2,((7[&rate=5.442654725298213E-4]:7.489027366803E-2,6[&rate=5.442654725298213E-4]:7.489027366803E-2)[&rate=5.442654725298213E-4]:4.849544462732E-1,24[&rate=5.442654725298213E-4]:6.666940350097E-1)[&rate=5.442654725298213E-4]:5.742480661303E-1)[&rate=5.442654725298213E-4]:1.365665537763E0,(((((((11[&rate=5.442654725298213E-4]:5.105621169889E-1,17[&rate=5.442654725298213E-4]:5.489182813726E-1)[&rate=5.442654725298213E-4]:4.241414278549E-1,(51[&rate=5.442654725298213E-4]:8.240967742515E-1,((45[&rate=5.442654725298213E-4]:5.603781977235E-1,((40[&rate=5.442654725298213E-4]:8.455608472897E-2,50[&rate=5.442654725298213E-4]:2.42821121262E-2)[&rate=5.442654725298213E-4]:2.70394603199E-1,48[&rate=5.442654725298213E-4]:3.76868496147E-1)[&rate=5.442654725298213E-4]:1.862494276039E-1)[&rate=5.442654725298213E-4]:9.011487528155E-2,(43[&rate=5.442654725298213E-4]:5.518171102208E-1,44[&rate=5.442654725298213E-4]:5.490773841934E-1)[&rate=5.442654725298213E-4]:7.949788059258E-2)[&rate=5.442654725298213E-4]:2.53055756041E-1)[&rate=5.442654725298213E-4]:2.841498977039E-2)[&rate=5.442654725298213E-4]:1.40434855937E-1,((63[&rate=5.442654725298213E-4]:3.925611434856E-1,58[&rate=5.442654725298213E-4]:3.898214174582E-1)[&rate=5.442654725298213E-4]:6.33968024695E-1,(52[&rate=5.442654725298213E-4]:2.713512038057E-1,(42[&rate=5.442654725298213E-4]:1.075273500454E-1,(54[&rate=5.442654725298213E-4]:2.097011070873E-1,47[&rate=5.442654725298213E-4]:3.435864133397E-2)[&rate=5.442654725298213E-4]:8.960706487585E-2)[&rate=5.442654725298213E-4]:2.240978263631E-1)[&rate=5.442654725298213E-4]:7.168217999912E-1)[&rate=5.442654725298213E-4]:4.773616162045E-3)[&rate=5.442654725298213E-4]:5.21551154124E-2,((((53[&rate=5.442654725298213E-4]:7.992453732033E-1,(12[&rate=5.442654725298213E-4]:4.093043325631E-1,15[&rate=5.442654725298213E-4]:4.476604969467E-1)[&rate=5.442654725298213E-4]:3.872013146126E-1)[&rate=5.442654725298213E-4]:2.158457457434E-3,(27[&rate=5.442654725298213E-4]:3.501323860191E-1,4[&rate=5.442654725298213E-4]:1.775296462931E-1)[&rate=5.442654725298213E-4]:5.636002117649E-1)[&rate=5.442654725298213E-4]:1.497018538516E-2,8[&rate=5.442654725298213E-4]:8.054151119362E-1)[&rate=5.442654725298213E-4]:1.307836325224E-1,(46[&rate=5.442654725298213E-4]:5.105555499436E-1,(49[&rate=5.442654725298213E-4]:5.037897634177E-1,41[&rate=5.442654725298213E-4]:4.763925031439E-1)[&rate=5.442654725298213E-4]:1.224523858059E-2)[&rate=5.442654725298213E-4]:4.283829205424E-1)[&rate=5.442654725298213E-4]:1.828755936525E-1)[&rate=5.442654725298213E-4]:1.164727017914E-1,((57[&rate=5.442654725298213E-4]:4.185805384185E-1,((56[&rate=5.442654725298213E-4]:1.312893585564E-1,59[&rate=5.442654725298213E-4]:1.28549632529E-1)[&rate=5.442654725298213E-4]:2.644506958441E-2,60[&rate=5.442654725298213E-4]:1.604741541684E-1)[&rate=5.442654725298213E-4]:2.581063842502E-1)[&rate=5.442654725298213E-4]:9.603470653254E-1,(((55[&rate=5.442654725298213E-4]:6.742766410409E-1,10[&rate=5.442654725298213E-4]:6.934547232327E-1)[&rate=5.442654725298213E-4]:2.837735962309E-1,((23[&rate=5.442654725298213E-4]:4.913169746938E-1,18[&rate=5.442654725298213E-4]:4.721388925021E-1)[&rate=5.442654725298213E-4]:1.833781099319E-1,21[&rate=5.442654725298213E-4]:6.63736180516E-1)[&rate=5.442654725298213E-4]:3.984236457968E-1)[&rate=5.442654725298213E-4]:2.079433547313E-1,((((26[&rate=5.442654725298213E-4]:5.307466281441E-1,19[&rate=5.442654725298213E-4]:5.060890938977E-1)[&rate=5.442654725298213E-4]:4.178996835759E-1,1[&rate=5.442654725298213E-4]:1.623449418571E-1)[&rate=5.442654725298213E-4]:4.803215559443E-2,22[&rate=5.442654725298213E-4]:9.911990152597E-1)[&rate=5.442654725298213E-4]:2.604786661462E-1,39[&rate=5.442654725298213E-4]:9.003384578953E-2)[&rate=5.442654725298213E-4]:2.93844037479E-2)[&rate=5.442654725298213E-4]:1.293401174073E-2)[&rate=5.442654725298213E-4]:3.744135396692E-2)[&rate=5.442654725298213E-4]:1.817905382827E-1,(((13[&rate=5.442654725298213E-4]:8.063312331578E-1,9[&rate=5.442654725298213E-4]:7.679750687743E-1)[&rate=5.442654725298213E-4]:3.490794752533E-1,(5[&rate=5.442654725298213E-4]:7.060911953793E-1,16[&rate=5.442654725298213E-4]:7.691048940095E-1)[&rate=5.442654725298213E-4]:3.94524992484E-1)[&rate=5.442654725298213E-4]:9.011042402925E-3,3[&rate=5.442654725298213E-4]:1.057572435746E0)[&rate=5.442654725298213E-4]:2.912719917547E-1)[&rate=5.442654725298213E-4]:7.678620754102E-1,38[&rate=5.442654725298213E-4]:1.113966776883E0)[&rate=5.442654725298213E-4]:3.255175743486E-1)[&rate=5.442654725298213E-4]:4.551804178539E-2,34[&rate=5.442654725298213E-4]:4.407999826571E-1)[&rate=5.442654725298213E-4]:2.972042783445E-3)[&rate=5.442654725298213E-4]:8.311772153351E-3)[&rate=5.442654725298213E-4]:6.485028104725E-2)[&rate=5.442654725298213E-4]:3.393093221699E-2,14[&rate=5.442654725298213E-4]:2.707396188342E0)[&rate=5.442654725298213E-4]:3.721217194463E-2)[&rate=5.442654725298213E-4]:5.966502831961E-2,((31[&rate=5.442654725298213E-4]:3.095461999163E-1,37[&rate=5.442654725298213E-4]:3.095461999163E-1)[&rate=5.442654725298213E-4]:8.215090755293E-2,32[&rate=5.442654725298213E-4]:4.763965610212E-1)[&rate=5.442654725298213E-4]:3.817281637623E-1);
tree STATE_21540000 [&joint=-18007.25103663884,lnP=-18007.25103663884] = [&R] ((((35[&rate=5.730509301622944E-4]:5.943040350518E-1,((31[&rate=5.730509301622944E-4]:3.168131739039E-1,37[&rate=5.730509301622944E-4]:3.168131739039E-1)[&rate=5.730509301622944E-4]:1.410646989147E-1,32[&rate=5.730509301622944E-4]:5.425773263706E-1)[&rate=5.730509301622944E-4]:6.265567042994E-2)[&rate=5.730509301622944E-4]:1.957902419951E-2,34[&rate=5.730509301622944E-4]:4.144295073389E-1)[&rate=5.730509301622944E-4]:2.788490781108E-1,(((2[&rate=5.730509301622944E-4]:9.46688415336E-1,((20[&rate=5.730509301622944E-4]:6.613814392614E-1,25[&rate=5.730509301622944E-4]:6.778197954257E-1)[&rate=5.730509301622944E-4]:2.793185293632E-1,(28[&rate=5.730509301622944E-4]:9.731538888117E-1,((7[&rate=5.730509301622944E-4]:4.173253109844E-1,6[&rate=5.730509301622944E-4]:4.173253109844E-1)[&rate=5.730509301622944E-4]:2.681568483745E-1,24[&rate=5.730509301622944E-4]:7.923314744275E-1)[&rate=5.730509301622944E-4]:1.369867979459E-1)[&rate=5.730509301622944E-4]:2.23406003609E-2)[&rate=5.730509301622944E-4]:1.785911864375E-1)[&rate=5.730509301622944E-4]:1.429970313499E0,(((((57[&rate=5.730509301622944E-4]:5.869380848307E-1,((59[&rate=5.730509301622944E-4]:1.471829449292E-1,60[&rate=5.730509301622944E-4]:1.526623969841E-1)[&rate=5.730509301622944E-4]:1.539130531727E-1,56[&rate=5.730509301622944E-4]:3.038357241292E-1)[&rate=5.730509301622944E-4]:2.803626346739E-1)[&rate=5.730509301622944E-4]:7.915366721104E-1,(((52[&rate=5.730509301622944E-4]:8.948483964356E-1,((42[&rate=5.730509301622944E-4]:3.193530390369E-1,47[&rate=5.730509301622944E-4]:3.357913952013E-1)[&rate=5.730509301622944E-4]:1.474381766516E-1,54[&rate=5.730509301622944E-4]:6.585720376063E-1)[&rate=5.730509301622944E-4]:4.883311533498E-1)[&rate=5.730509301622944E-4]:7.737630852835E-2,((63[&rate=5.730509301622944E-4]:2.337169213853E-1,58[&rate=5.730509301622944E-4]:2.309771953579E-1)[&rate=5.730509301622944E-4]:7.60409799719E-1,(((45[&rate=5.730509301622944E-4]:4.847273445029E-1,((40[&rate=5.730509301622944E-4]:1.939587451176E-1,50[&rate=5.730509301622944E-4]:1.336847725148E-1)[&rate=5.730509301622944E-4]:2.114617480414E-1,48[&rate=5.730509301622944E-4]:4.273383013781E-1)[&rate=5.730509301622944E-4]:6.012876915216E-2)[&rate=5.730509301622944E-4]:3.583967096794E-1,(43[&rate=5.730509301622944E-4]:4.541727057798E-1,44[&rate=5.730509301622944E-4]:4.514329797525E-1)[&rate=5.730509301622944E-4]:3.697732662107E-1)[&rate=5.730509301622944E-4]:1.649421328851E-1,(51[&rate=5.730509301622944E-4]:8.742632156889E-1,(11[&rate=5.730509301622944E-4]:4.115254005119E-1,17[&rate=5.730509301622944E-4]:4.498815648956E-1)[&rate=5.730509301622944E-4]:5.449295959989E-1)[&rate=5.730509301622944E-4]:5.435091658392E-2)[&rate=5.730509301622944E-4]:2.715642444769E-2)[&rate=5.730509301622944E-4]:1.64541482434E-2)[&rate=5.730509301622944E-4]:1.088581429864E-1,(49[&rate=5.730509301622944E-4]:9.006977607771E-1,((((53[&rate=5.730509301622944E-4]:5.611242818964E-1,8[&rate=5.730509301622944E-4]:5.501653777868E-1)[&rate=5.730509301622944E-4]:6.888597134504E-2,(27[&rate=5.730509301622944E-4]:2.995645145934E-1,4[&rate=5.730509301622944E-4]:1.269617748674E-1)[&rate=5.730509301622944E-4]:4.427745057713E-1)[&rate=5.730509301622944E-4]:6.680948675443E-2,(12[&rate=5.730509301622944E-4]:3.832785523991E-1,15[&rate=5.730509301622944E-4]:4.216347167828E-1)[&rate=5.730509301622944E-4]:3.108014615692E-1)[&rate=5.730509301622944E-4]:2.053928815118E-1,(41[&rate=5.730509301622944E-4]:7.714976777908E-1,46[&rate=5.730509301622944E-4]:7.934154860099E-1)[&rate=5.730509301622944E-4]:1.005779574155E-1)[&rate=5.730509301622944E-4]:1.224865296948E-3)[&rate=5.730509301622944E-4]:2.625768679952E-1)[&rate=5.730509301622944E-4]:4.259738844261E-2)[&rate=5.730509301622944E-4]:1.747668285925E-2,(((55[&rate=5.730509301622944E-4]:4.997698398323E-1,10[&rate=5.730509301622944E-4]:5.189479220241E-1)[&rate=5.730509301622944E-4]:4.340987311281E-1,((18[&rate=5.730509301622944E-4]:4.455570761026E-1,23[&rate=5.730509301622944E-4]:4.647351582943E-1)[&rate=5.730509301622944E-4]:1.935401167636E-1,21[&rate=5.730509301622944E-4]:6.473163709482E-1)[&rate=5.730509301622944E-4]:3.906617890532E-1)[&rate=5.730509301622944E-4]:2.03745950878E-1,((((26[&rate=5.730509301622944E-4]:6.783204869956E-1,19[&rate=5.730509301622944E-4]:6.536629527492E-1)[&rate=5.730509301622944E-4]:2.214393594823E-1,1[&rate=5.730509301622944E-4]:1.13458476615E-1)[&rate=5.730509301622944E-4]:1.478691011246E-1,22[&rate=5.730509301622944E-4]:1.042149495548E0)[&rate=5.730509301622944E-4]:1.389684176233E-1,39[&rate=5.730509301622944E-4]:1.947407755475E-2)[&rate=5.730509301622944E-4]:7.156510181792E-2)[&rate=5.730509301622944E-4]:5.833691796188E-2)[&rate=5.730509301622944E-4]:8.794815773077E-2,(((5[&rate=5.730509301622944E-4]:5.773031513751E-1,16[&rate=5.730509301622944E-4]:6.403168500053E-1)[&rate=5.730509301622944E-4]:3.310852493882E-2,(13[&rate=5.730509301622944E-4]:4.051927019219E-1,9[&rate=5.730509301622944E-4]:3.668365375385E-1)[&rate=5.730509301622944E-4]:2.600134949398E-1)[&rate=5.730509301622944E-4]:1.395036935538E-1,3[&rate=5.730509301622944E-4]:6.978605753473E-1)[&rate=5.730509301622944E-4]:5.367239536907E-1)[&rate=5.730509301622944E-4]:4.458948518677E-1,38[&rate=5.730509301622944E-4]:6.777396548781E-1)[&rate=5.730509301622944E-4]:7.153574301212E-1)[&rate=5.730509301622944E-4]:4.082133395396E-2,(62[&rate=5.730509301622944E-4]:4.969370698402E-1,(14[&rate=5.730509301622944E-4]:2.491273765932E0,(29[&rate=5.730509301622944E-4]:3.004266670972E-1,61[&rate=5.730509301622944E-4]:4.206452463321E-1)[&rate=5.730509301622944E-4]:1.053541727175E-1)[&rate=5.730509301622944E-4]:3.377918084517E-2)[&rate=5.730509301622944E-4]:2.119423929963E-2)[&rate=5.730509301622944E-4]:3.035625768563E-1)[&rate=5.730509301622944E-4]:1.896496961049E-2,((36[&rate=5.730509301622944E-4]:7.623544704257E-1,33[&rate=5.730509301622944E-4]:7.268353447429E-1)[&rate=5.730509301622944E-4]:1.560839260227E-1,30[&rate=5.730509301622944E-4]:7.681651724049E-1)[&rate=5.730509301622944E-4]:1.511663402138E-2);
tree STATE_21542000 [&joint=-18008.52900303356,lnP=-18008.52900303356] = [&R] ((35[&rate=5.322162784463137E-4]:8.843701879901E-1,(36[&rate=5.322162784463137E-4]:8.530351389002E-1,(30[&rate=5.322162784463137E-4]:5.072917925754E-1,33[&rate=5.322162784463137E-4]:6.220458909361E-1)[&rate=5.322162784463137E-4]:1.954701222812E-1)[&rate=5.322162784463137E-4]:5.319297258717E-2)[&rate=5.322162784463137E-4]:1.31455177093E-2,((62[&rate=5.322162784463137E-4]:6.72474986711E-1,((61[&rate=5.322162784463137E-4]:6.837036748139E-1,(29[&rate=5.322162784463137E-4]:4.641768041029E-1,((2[&rate=5.322162784463137E-4]:1.230561137046E0,((((7[&rate=5.322162784463137E-4]:2.061466569631E-1,6[&rate=5.322162784463137E-4]:2.061466569631E-1)[&rate=5.322162784463137E-4]:3.337852946003E-1,24[&rate=5.322162784463137E-4]:6.467812666319E-1)[&rate=5.322162784463137E-4]:5.345332390048E-2,28[&rate=5.322162784463137E-4]:7.440702069708E-1)[&rate=5.322162784463137E-4]:2.922466699714E-1,(20[&rate=5.322162784463137E-4]:1.690897619861E-1,25[&rate=5.322162784463137E-4]:1.855281181504E-1)[&rate=5.322162784463137E-4]:8.124325944081E-1)[&rate=5.322162784463137E-4]:4.216415203782E-1)[&rate=5.322162784463137E-4]:1.068108116887E0,((((((((42[&rate=5.322162784463137E-4]:2.825422104522E-1,(54[&rate=5.322162784463137E-4]:4.437895101053E-1,47[&rate=5.322162784463137E-4]:2.684470443519E-1)[&rate=5.322162784463137E-4]:3.053352226464E-2)[&rate=5.322162784463137E-4]:4.723118993962E-1,(63[&rate=5.322162784463137E-4]:4.378189014557E-1,58[&rate=5.322162784463137E-4]:4.350791754283E-1)[&rate=5.322162784463137E-4]:2.951174001737E-1)[&rate=5.322162784463137E-4]:4.388809162782E-1,(52[&rate=5.322162784463137E-4]:1.022421840348E0,((44[&rate=5.322162784463137E-4]:6.255033177814E-1,((45[&rate=5.322162784463137E-4]:2.930763730596E-1,43[&rate=5.322162784463137E-4]:2.738982908679E-1)[&rate=5.322162784463137E-4]:2.251135168388E-1,((40[&rate=5.322162784463137E-4]:1.577922670423E-1,50[&rate=5.322162784463137E-4]:9.751829443951E-2)[&rate=5.322162784463137E-4]:1.832209552414E-1,48[&rate=5.322162784463137E-4]:3.629310305028E-1)[&rate=5.322162784463137E-4]:1.57998585423E-1)[&rate=5.322162784463137E-4]:1.292312361021E-1)[&rate=5.322162784463137E-4]:3.378914050571E-1,((11[&rate=5.322162784463137E-4]:6.147081890833E-1,17[&rate=5.322162784463137E-4]:6.53064353467E-1)[&rate=5.322162784463137E-4]:3.5015485658E-1,51[&rate=5.322162784463137E-4]:8.826712648415E-1)[&rate=5.322162784463137E-4]:2.318921142162E-2)[&rate=5.322162784463137E-4]:1.165613640847E-1)[&rate=5.322162784463137E-4]:1.11039213176E-1)[&rate=5.322162784463137E-4]:1.039930743054E-1,((8[&rate=5.322162784463137E-4]:5.98140330633E-1,((27[&rate=5.322162784463137E-4]:2.987373932901E-1,4[&rate=5.322162784463137E-4]:1.261346535641E-1)[&rate=5.322162784463137E-4]:3.675403363624E-1,(12[&rate=5.322162784463137E-4]:2.565515109757E-1,15[&rate=5.322162784463137E-4]:2.949076753594E-1)[&rate=5.322162784463137E-4]:2.946577255259E-1)[&rate=5.322162784463137E-4]:5.515027221341E-2)[&rate=5.322162784463137E-4]:2.109484287741E-1,(49[&rate=5.322162784463137E-4]:7.892776698941E-1,((46[&rate=5.322162784463137E-4]:7.366539565669E-1,53[&rate=5.322162784463137E-4]:7.448731346492E-1)[&rate=5.322162784463137E-4]:1.556081667668E-2,41[&rate=5.322162784463137E-4]:7.302969650245E-1)[&rate=5.322162784463137E-4]:3.158344459581E-2)[&rate=5.322162784463137E-4]:2.80302675951E-2)[&rate=5.322162784463137E-4]:5.023379711619E-1)[&rate=5.322162784463137E-4]:1.071618499947E-1,((((26[&rate=5.322162784463137E-4]:6.802384307614E-1,19[&rate=5.322162784463137E-4]:6.55580896515E-1)[&rate=5.322162784463137E-4]:1.855352245241E-1,1[&rate=5.322162784463137E-4]:7.947228542261E-2)[&rate=5.322162784463137E-4]:2.508489740854E-1,22[&rate=5.322162784463137E-4]:1.111143177316E0)[&rate=5.322162784463137E-4]:1.40453160205E-1,(39[&rate=5.322162784463137E-4]:6.820310291727E-2,((55[&rate=5.322162784463137E-4]:5.983707200402E-1,10[&rate=5.322162784463137E-4]:6.175488022319E-1)[&rate=5.322162784463137E-4]:1.40987195506E-1,((18[&rate=5.322162784463137E-4]:3.891847676607E-1,23[&rate=5.322162784463137E-4]:4.083628498524E-1)[&rate=5.322162784463137E-4]:2.165152379009E-1,21[&rate=5.322162784463137E-4]:6.139191836436E-1)[&rate=5.322162784463137E-4]:2.295483209435E-1)[&rate=5.322162784463137E-4]:3.754205298368E-1)[&rate=5.322162784463137E-4]:2.174939898758E-2)[&rate=5.322162784463137E-4]:2.628826540014E-1)[&rate=5.322162784463137E-4]:8.627216561389E-3,(57[&rate=5.322162784463137E-4]:7.153387616816E-1,((56[&rate=5.322162784463137E-4]:2.462115061931E-1,59[&rate=5.322162784463137E-4]:2.434717801658E-1)[&rate=5.322162784463137E-4]:9.869625852342E-2,60[&rate=5.322162784463137E-4]:3.476474907441E-1)[&rate=5.322162784463137E-4]:3.676912709375E-1)[&rate=5.322162784463137E-4]:8.926989532519E-1)[&rate=5.322162784463137E-4]:1.072973908013E-1,((16[&rate=5.322162784463137E-4]:4.335643755168E-1,3[&rate=5.322162784463137E-4]:3.184958823662E-1)[&rate=5.322162784463137E-4]:2.460201259061E-1,((13[&rate=5.322162784463137E-4]:5.517366002313E-1,9[&rate=5.322162784463137E-4]:5.133804358478E-1)[&rate=5.322162784463137E-4]:9.295675202334E-2,5[&rate=5.322162784463137E-4]:5.898988317068E-1)[&rate=5.322162784463137E-4]:2.667197108591E-2)[&rate=5.322162784463137E-4]:9.015040289693E-1)[&rate=5.322162784463137E-4]:2.922679113759E-1,38[&rate=5.322162784463137E-4]:7.555482225899E-1)[&rate=5.322162784463137E-4]:5.595593875079E-1)[&rate=5.322162784463137E-4]:1.222333529988E-1)[&rate=5.322162784463137E-4]:9.930829147604E-2)[&rate=5.322162784463137E-4]:2.521788986808E-2,14[&rate=5.322162784463137E-4]:2.674195911564E0)[&rate=5.322162784463137E-4]:2.639495208361E-2)[&rate=5.322162784463137E-4]:1.368717638586E-1,(((31[&rate=5.322162784463137E-4]:3.478933094205E-1,37[&rate=5.322162784463137E-4]:3.478933094205E-1)[&rate=5.322162784463137E-4]:6.852307925341E-2,32[&rate=5.322162784463137E-4]:5.011158422259E-1)[&rate=5.322162784463137E-4]:3.497971064965E-1,34[&rate=5.322162784463137E-4]:6.405304350612E-1)[&rate=5.322162784463137E-4]:4.040101496183E-2)[&rate=5.322162784463137E-4]:1.713070376392E-2);
tree STATE_21544000 [&joint=-18013.540679738046,lnP=-18013.540679738046] = [&R] (35[&rate=5.192629433849037E-4]:9.753666808447E-1,(((30[&rate=5.192629433849037E-4]:5.152185842538E-1,36[&rate=5.192629433849037E-4]:6.654918082973E-1)[&rate=5.192629433849037E-4]:3.422080727448E-2,33[&rate=5.192629433849037E-4]:6.641934898889E-1)[&rate=5.192629433849037E-4]:2.841569915485E-1,((((((2[&rate=5.192629433849037E-4]:7.513012913827E-1,((28[&rate=5.192629433849037E-4]:7.680702207396E-1,((7[&rate=5.192629433849037E-4]:1.092646560356E-1,6[&rate=5.192629433849037E-4]:1.092646560356E-1)[&rate=5.192629433849037E-4]:4.581866977355E-1,24[&rate=5.192629433849037E-4]:6.743006688396E-1)[&rate=5.192629433849037E-4]:4.993393546158E-2)[&rate=5.192629433849037E-4]:1.248019021522E-3,(20[&rate=5.192629433849037E-4]:4.098381479678E-1,25[&rate=5.192629433849037E-4]:4.262765041322E-1)[&rate=5.192629433849037E-4]:3.046855712452E-1)[&rate=5.192629433849037E-4]:2.093803118957E-1)[&rate=5.192629433849037E-4]:1.661783185696E0,34[&rate=5.192629433849037E-4]:3.853204228833E-1)[&rate=5.192629433849037E-4]:4.09811707808E-3,(61[&rate=5.192629433849037E-4]:5.728587204774E-1,14[&rate=5.192629433849037E-4]:2.53813306736E0)[&rate=5.192629433849037E-4]:7.816650085078E-3)[&rate=5.192629433849037E-4]:7.712722800984E-3,((((((((51[&rate=5.192629433849037E-4]:7.203545527665E-1,(((45[&rate=5.192629433849037E-4]:5.27347763329E-1,((40[&rate=5.192629433849037E-4]:1.218378355404E-1,50[&rate=5.192629433849037E-4]:6.156386293768E-2)[&rate=5.192629433849037E-4]:1.129176096042E-1,48[&rate=5.192629433849037E-4]:2.566732533637E-1)[&rate=5.192629433849037E-4]:2.734142359927E-1)[&rate=5.192629433849037E-4]:7.427525388103E-2,(44[&rate=5.192629433849037E-4]:4.395246299182E-1,43[&rate=5.192629433849037E-4]:4.422643559456E-1)[&rate=5.192629433849037E-4]:1.401805790727E-1)[&rate=5.192629433849037E-4]:1.695053647344E-1,(11[&rate=5.192629433849037E-4]:5.991839502425E-1,17[&rate=5.192629433849037E-4]:6.375401146262E-1)[&rate=5.192629433849037E-4]:1.746841577293E-1)[&rate=5.192629433849037E-4]:2.867822561651E-2)[&rate=5.192629433849037E-4]:2.845670854362E-1,(((47[&rate=5.192629433849037E-4]:3.316078326353E-1,(42[&rate=5.192629433849037E-4]:2.097220202746E-1,54[&rate=5.192629433849037E-4]:4.015028421924E-1)[&rate=5.192629433849037E-4]:1.054474561963E-1)[&rate=5.192629433849037E-4]:4.559030921518E-1,52[&rate=5.192629433849037E-4]:7.107985960199E-1)[&rate=5.192629433849037E-4]:5.894185605069E-4,(63[&rate=5.192629433849037E-4]:3.986477862452E-1,58[&rate=5.192629433849037E-4]:3.959080602178E-1)[&rate=5.192629433849037E-4]:3.510963927189E-1)[&rate=5.192629433849037E-4]:2.935336236223E-1)[&rate=5.192629433849037E-4]:1.447034518596E-1,(((27[&rate=5.192629433849037E-4]:3.695035706609E-1,4[&rate=5.192629433849037E-4]:1.969008309349E-1)[&rate=5.192629433849037E-4]:4.458726460922E-1,(53[&rate=5.192629433849037E-4]:6.283306653754E-1,(8[&rate=5.192629433849037E-4]:6.062248640644E-1,(12[&rate=5.192629433849037E-4]:3.559668467364E-1,15[&rate=5.192629433849037E-4]:3.943230111201E-1)[&rate=5.192629433849037E-4]:2.584771954101E-1)[&rate=5.192629433849037E-4]:1.114689720128E-2)[&rate=5.192629433849037E-4]:7.471678425449E-2)[&rate=5.192629433849037E-4]:2.59048553976E-1,((46[&rate=5.192629433849037E-4]:6.292391743407E-1,41[&rate=5.192629433849037E-4]:6.073213661216E-1)[&rate=5.192629433849037E-4]:1.535709557398E-1,49[&rate=5.192629433849037E-4]:7.882895821353E-1)[&rate=5.192629433849037E-4]:1.71066695443E-1)[&rate=5.192629433849037E-4]:2.724605933059E-1)[&rate=5.192629433849037E-4]:1.12154436247E-1,(((55[&rate=5.192629433849037E-4]:7.505927274276E-1,10[&rate=5.192629433849037E-4]:7.697708096193E-1)[&rate=5.192629433849037E-4]:6.462236557985E-2,((18[&rate=5.192629433849037E-4]:5.287978283898E-1,23[&rate=5.192629433849037E-4]:5.479759105815E-1)[&rate=5.192629433849037E-4]:2.243030485084E-1,21[&rate=5.192629433849037E-4]:7.613200549803E-1)[&rate=5.192629433849037E-4]:1.580046270681E-1)[&rate=5.192629433849037E-4]:4.597985657617E-1,((((26[&rate=5.192629433849037E-4]:7.187262540665E-1,19[&rate=5.192629433849037E-4]:6.9406871982E-1)[&rate=5.192629433849037E-4]:1.994484473385E-1,1[&rate=5.192629433849037E-4]:1.318733315421E-1)[&rate=5.192629433849037E-4]:1.007954873873E-1,22[&rate=5.192629433849037E-4]:1.013490736738E0)[&rate=5.192629433849037E-4]:2.679204597397E-1,39[&rate=5.192629433849037E-4]:1.197673608609E-1)[&rate=5.192629433849037E-4]:1.086709554425E-1)[&rate=5.192629433849037E-4]:4.156038808821E-2)[&rate=5.192629433849037E-4]:7.893199896206E-2,(57[&rate=5.192629433849037E-4]:7.197792251397E-1,((60[&rate=5.192629433849037E-4]:9.905086683466E-2,56[&rate=5.192629433849037E-4]:9.631114080707E-2)[&rate=5.192629433849037E-4]:3.271857728376E-1,59[&rate=5.192629433849037E-4]:4.207571876173E-1)[&rate=5.192629433849037E-4]:2.935425854675E-1)[&rate=5.192629433849037E-4]:8.757268206798E-1)[&rate=5.192629433849037E-4]:1.288615425452E-1,(((13[&rate=5.192629433849037E-4]:5.741216880897E-1,9[&rate=5.192629433849037E-4]:5.357655237063E-1)[&rate=5.192629433849037E-4]:2.254091704788E-1,(16[&rate=5.192629433849037E-4]:7.857039675093E-1,5[&rate=5.192629433849037E-4]:7.226902688791E-1)[&rate=5.192629433849037E-4]:2.204606914157E-2)[&rate=5.192629433849037E-4]:4.293917900311E-1,3[&rate=5.192629433849037E-4]:1.122073333531E0)[&rate=5.192629433849037E-4]:3.529791863402E-1)[&rate=5.192629433849037E-4]:3.737940586695E-1,38[&rate=5.192629433849037E-4]:8.461068525135E-1)[&rate=5.192629433849037E-4]:5.401605691334E-1,29[&rate=5.192629433849037E-4]:4.131032626532E-1)[&rate=5.192629433849037E-4]:5.506625147538E-2)[&rate=5.192629433849037E-4]:7.810484836209E-2,62[&rate=5.192629433849037E-4]:6.03651411671E-1)[&rate=5.192629433849037E-4]:1.306318139186E-1,((31[&rate=5.192629433849037E-4]:3.535280087609E-1,37[&rate=5.192629433849037E-4]:3.535280087609E-1)[&rate=5.192629433849037E-4]:1.740929378862E-1,32[&rate=5.192629433849037E-4]:6.123204001991E-1)[&rate=5.192629433849037E-4]:2.039300385051E-1)[&rate=5.192629433849037E-4]:1.566902066676E-1)[&rate=5.192629433849037E-4]:1.335499722159E-2);
tree STATE_21546000 [&joint=-18010.705653652618,lnP=-18010.705653652618] = [&R] ((29[&rate=5.500794283278304E-4]:7.630397478429E-1,((36[&rate=5.500794283278304E-4]:7.978395221775E-1,(30[&rate=5.500794283278304E-4]:5.098353528898E-1,33[&rate=5.500794283278304E-4]:6.245894512505E-1)[&rate=5.500794283278304E-4]:1.377309452442E-1)[&rate=5.500794283278304E-4]:6.647238902824E-2,(((31[&rate=5.500794283278304E-4]:4.005125330523E-1,37[&rate=5.500794283278304E-4]:4.005125330523E-1)[&rate=5.500794283278304E-4]:2.731443330119E-1,32[&rate=5.500794283278304E-4]:7.583563196162E-1)[&rate=5.500794283278304E-4]:8.862837656734E-2,35[&rate=5.500794283278304E-4]:8.360557344348E-1)[&rate=5.500794283278304E-4]:6.398253273754E-3)[&rate=5.500794283278304E-4]:4.900106068066E-2)[&rate=5.500794283278304E-4]:3.632735088733E-2,(((((((((11[&rate=5.500794283278304E-4]:5.836071295128E-1,17[&rate=5.500794283278304E-4]:6.219632938964E-1)[&rate=5.500794283278304E-4]:1.979088092191E-1,(51[&rate=5.500794283278304E-4]:6.852225558421E-1,(44[&rate=5.500794283278304E-4]:5.773524700855E-1,((43[&rate=5.500794283278304E-4]:5.023062773756E-1,((40[&rate=5.500794283278304E-4]:7.216403564476E-2,50[&rate=5.500794283278304E-4]:1.189006304198E-2)[&rate=5.500794283278304E-4]:2.886069380383E-1,48[&rate=5.500794283278304E-4]:3.826887819021E-1)[&rate=5.500794283278304E-4]:1.415353036926E-1)[&rate=5.500794283278304E-4]:2.417292121578E-2,45[&rate=5.500794283278304E-4]:5.456572807831E-1)[&rate=5.500794283278304E-4]:5.361299752151E-2)[&rate=5.500794283278304E-4]:1.65404332332E-1)[&rate=5.500794283278304E-4]:1.410160206786E-2)[&rate=5.500794283278304E-4]:2.257318120031E-1,(((47[&rate=5.500794283278304E-4]:6.6783405571E-2,(42[&rate=5.500794283278304E-4]:3.909527124273E-2,54[&rate=5.500794283278304E-4]:2.308760931605E-1)[&rate=5.500794283278304E-4]:1.124977816389E-2)[&rate=5.500794283278304E-4]:6.3920429185E-1,52[&rate=5.500794283278304E-4]:6.292753686538E-1)[&rate=5.500794283278304E-4]:1.102302308314E-1,(63[&rate=5.500794283278304E-4]:3.354025512007E-1,58[&rate=5.500794283278304E-4]:3.326628251733E-1)[&rate=5.500794283278304E-4]:4.424592126682E-1)[&rate=5.500794283278304E-4]:1.855503704279E-1)[&rate=5.500794283278304E-4]:1.99330268847E-1,(((8[&rate=5.500794283278304E-4]:3.174434973222E-1,53[&rate=5.500794283278304E-4]:3.284024014319E-1)[&rate=5.500794283278304E-4]:3.569903691444E-1,(27[&rate=5.500794283278304E-4]:5.215118732701E-1,4[&rate=5.500794283278304E-4]:3.489091335441E-1)[&rate=5.500794283278304E-4]:2.762096644295E-1)[&rate=5.500794283278304E-4]:1.788675991056E-1,((12[&rate=5.500794283278304E-4]:4.902568717421E-1,15[&rate=5.500794283278304E-4]:5.286130361258E-1)[&rate=5.500794283278304E-4]:8.179849935411E-2,(41[&rate=5.500794283278304E-4]:5.241314967995E-1,(46[&rate=5.500794283278304E-4]:4.283186666673E-1,49[&rate=5.500794283278304E-4]:4.337981187221E-1)[&rate=5.500794283278304E-4]:1.177306383513E-1)[&rate=5.500794283278304E-4]:2.05266140229E-2)[&rate=5.500794283278304E-4]:2.89465272558E-1)[&rate=5.500794283278304E-4]:3.450573759277E-1)[&rate=5.500794283278304E-4]:1.612186366302E-1,(57[&rate=5.500794283278304E-4]:5.588525605351E-1,((56[&rate=5.500794283278304E-4]:2.003151414103E-1,60[&rate=5.500794283278304E-4]:2.030548674379E-1)[&rate=5.500794283278304E-4]:4.671788468492E-2,59[&rate=5.500794283278304E-4]:2.442933000679E-1)[&rate=5.500794283278304E-4]:3.090798084123E-1)[&rate=5.500794283278304E-4]:9.815468354033E-1)[&rate=5.500794283278304E-4]:2.971992922129E-2,((((26[&rate=5.500794283278304E-4]:7.348144457537E-1,19[&rate=5.500794283278304E-4]:7.101569115072E-1)[&rate=5.500794283278304E-4]:7.710553350214E-2,1[&rate=5.500794283278304E-4]:2.561860939289E-2)[&rate=5.500794283278304E-4]:1.113815422192E-1,22[&rate=5.500794283278304E-4]:9.178220694203E-1)[&rate=5.500794283278304E-4]:3.9181185548E-1,(((23[&rate=5.500794283278304E-4]:7.515211616294E-1,21[&rate=5.500794283278304E-4]:7.405622575197E-1)[&rate=5.500794283278304E-4]:1.278063200323E-1,((18[&rate=5.500794283278304E-4]:7.864726094355E-1,10[&rate=5.500794283278304E-4]:7.097602806684E-1)[&rate=5.500794283278304E-4]:5.206284431393E-2,55[&rate=5.500794283278304E-4]:7.426450427906E-1)[&rate=5.500794283278304E-4]:2.161394572051E-2)[&rate=5.500794283278304E-4]:3.719444641742E-1,39[&rate=5.500794283278304E-4]:8.962811021951E-2)[&rate=5.500794283278304E-4]:5.836197906443E-2)[&rate=5.500794283278304E-4]:1.755538934099E-1)[&rate=5.500794283278304E-4]:1.737939931771E-1,((16[&rate=5.500794283278304E-4]:8.384822584553E-1,(5[&rate=5.500794283278304E-4]:5.848771501714E-1,(13[&rate=5.500794283278304E-4]:3.895298319918E-1,9[&rate=5.500794283278304E-4]:3.511736676084E-1)[&rate=5.500794283278304E-4]:2.501418387275E-1)[&rate=5.500794283278304E-4]:1.905914096537E-1)[&rate=5.500794283278304E-4]:1.381585678536E-1,3[&rate=5.500794283278304E-4]:8.615723331583E-1)[&rate=5.500794283278304E-4]:6.330259166853E-1)[&rate=5.500794283278304E-4]:7.010240530881E-1,38[&rate=5.500794283278304E-4]:1.192882576904E0)[&rate=5.500794283278304E-4]:5.483478229071E-1,(61[&rate=5.500794283278304E-4]:6.329915262027E-1,(((2[&rate=5.500794283278304E-4]:8.416770494397E-1,((((7[&rate=5.500794283278304E-4]:2.535706353538E-1,6[&rate=5.500794283278304E-4]:2.535706353538E-1)[&rate=5.500794283278304E-4]:3.002607321289E-1,24[&rate=5.500794283278304E-4]:6.606806825513E-1)[&rate=5.500794283278304E-4]:9.348891710127E-2,28[&rate=5.500794283278304E-4]:7.980052160909E-1)[&rate=5.500794283278304E-4]:5.98664584172E-3,(20[&rate=5.500794283278304E-4]:4.799623129054E-1,25[&rate=5.500794283278304E-4]:4.964006690698E-1)[&rate=5.500794283278304E-4]:2.692350284792E-1)[&rate=5.500794283278304E-4]:2.650824477811E-1)[&rate=5.500794283278304E-4]:1.599176989387E0,(14[&rate=5.500794283278304E-4]:2.565303322903E0,34[&rate=5.500794283278304E-4]:4.0877214542E-1)[&rate=5.500794283278304E-4]:4.317839211565E-3)[&rate=5.500794283278304E-4]:9.52613071241E-3,62[&rate=5.500794283278304E-4]:5.510314158905E-1)[&rate=5.500794283278304E-4]:1.911858025768E-2)[&rate=5.500794283278304E-4]:2.552932938496E-1)[&rate=5.500794283278304E-4]:3.130085791284E-2);
tree STATE_21548000 [&joint=-18013.00684195754,lnP=-18013.00684195754] = [&R] (((34[&rate=5.105011060157754E-4]:6.182583653487E-1,(((61[&rate=5.105011060157754E-4]:7.119458575093E-1,29[&rate=5.105011060157754E-4]:5.917272782744E-1)[&rate=5.105011060157754E-4]:1.242164803863E-2,62[&rate=5.105011060157754E-4]:6.615259754933E-1)[&rate=5.105011060157754E-4]:4.13837085878E-2,30[&rate=5.105011060157754E-4]:6.455326349008E-1)[&rate=5.105011060157754E-4]:4.376398181411E-2)[&rate=5.105011060157754E-4]:5.555886562942E-2,(14[&rate=5.105011060157754E-4]:2.711815416891E0,(2[&rate=5.105011060157754E-4]:9.188412658233E-1,((((7[&rate=5.105011060157754E-4]:2.402199645719E-1,6[&rate=5.105011060157754E-4]:2.402199645719E-1)[&rate=5.105011060157754E-4]:2.412091933986E-1,24[&rate=5.105011060157754E-4]:5.88278473039E-1)[&rate=5.105011060157754E-4]:1.593277145461E-1,28[&rate=5.105011060157754E-4]:7.914418040235E-1)[&rate=5.105011060157754E-4]:3.145765467596E-2,(20[&rate=5.105011060157754E-4]:4.525517277283E-1,25[&rate=5.105011060157754E-4]:4.689900838927E-1)[&rate=5.105011060157754E-4]:3.155532104231E-1)[&rate=5.105011060157754E-4]:3.233390673979E-1)[&rate=5.105011060157754E-4]:1.66420702778E0)[&rate=5.105011060157754E-4]:1.185329915701E-1)[&rate=5.105011060157754E-4]:4.241534282374E-2,(((((3[&rate=5.105011060157754E-4]:1.342515945363E0,((((57[&rate=5.105011060157754E-4]:8.20328428106E-1,((60[&rate=5.105011060157754E-4]:4.611142608248E-1,59[&rate=5.105011060157754E-4]:4.556348087698E-1)[&rate=5.105011060157754E-4]:2.270401563467E-1,56[&rate=5.105011060157754E-4]:6.854146911439E-1)[&rate=5.105011060157754E-4]:1.321740109345E-1)[&rate=5.105011060157754E-4]:6.530795088886E-1,(39[&rate=5.105011060157754E-4]:1.279052226375E-1,(((23[&rate=5.105011060157754E-4]:6.121987040573E-1,21[&rate=5.105011060157754E-4]:6.012397999477E-1)[&rate=5.105011060157754E-4]:2.141140473555E-1,((10[&rate=5.105011060157754E-4]:5.57121362859E-1,18[&rate=5.105011060157754E-4]:6.338336916261E-1)[&rate=5.105011060157754E-4]:1.199680218274E-2,55[&rate=5.105011060157754E-4]:5.4994008285E-1)[&rate=5.105011060157754E-4]:1.613041754122E-1)[&rate=5.105011060157754E-4]:4.264327806774E-1,(((26[&rate=5.105011060157754E-4]:6.003271381892E-1,19[&rate=5.105011060157754E-4]:5.756696039428E-1)[&rate=5.105011060157754E-4]:2.392934088256E-1,1[&rate=5.105011060157754E-4]:5.331917715188E-2)[&rate=5.105011060157754E-4]:1.455117485856E-1,22[&rate=5.105011060157754E-4]:9.796528435457E-1)[&rate=5.105011060157754E-4]:2.730926885445E-1)[&rate=5.105011060157754E-4]:3.680352616359E-2)[&rate=5.105011060157754E-4]:9.892737189136E-2)[&rate=5.105011060157754E-4]:5.927083600674E-2,((((44[&rate=5.105011060157754E-4]:6.680454964305E-1,((43[&rate=5.105011060157754E-4]:5.173744830487E-1,((40[&rate=5.105011060157754E-4]:3.404268381491E-1,50[&rate=5.105011060157754E-4]:2.801528655464E-1)[&rate=5.105011060157754E-4]:1.514372086288E-1,48[&rate=5.105011060157754E-4]:5.137818549971E-1)[&rate=5.105011060157754E-4]:2.551043627069E-2)[&rate=5.105011060157754E-4]:3.961559723165E-2,45[&rate=5.105011060157754E-4]:5.76168162472E-1)[&rate=5.105011060157754E-4]:1.137951421775E-1)[&rate=5.105011060157754E-4]:2.79321960362E-1,((11[&rate=5.105011060157754E-4]:5.105257451606E-1,17[&rate=5.105011060157754E-4]:5.488819095443E-1)[&rate=5.105011060157754E-4]:2.366745278965E-1,51[&rate=5.105011060157754E-4]:6.650084922352E-1)[&rate=5.105011060157754E-4]:2.248247179819E-1)[&rate=5.105011060157754E-4]:1.087166911999E-1,(((42[&rate=5.105011060157754E-4]:5.918823649061E-1,(47[&rate=5.105011060157754E-4]:5.856931940341E-1,54[&rate=5.105011060157754E-4]:7.610356597874E-1)[&rate=5.105011060157754E-4]:2.262752703639E-2)[&rate=5.105011060157754E-4]:7.647923083805E-2,52[&rate=5.105011060157754E-4]:6.080876231414E-1)[&rate=5.105011060157754E-4]:2.937619025459E-1,(63[&rate=5.105011060157754E-4]:4.669969583969E-1,58[&rate=5.105011060157754E-4]:4.642572323696E-1)[&rate=5.105011060157754E-4]:4.73208731674E-1)[&rate=5.105011060157754E-4]:9.670037572981E-2)[&rate=5.105011060157754E-4]:1.707532766146E-1,(((53[&rate=5.105011060157754E-4]:5.366712755836E-1,8[&rate=5.105011060157754E-4]:5.257123714739E-1)[&rate=5.105011060157754E-4]:3.689522663991E-1,((12[&rate=5.105011060157754E-4]:3.862323715067E-1,15[&rate=5.105011060157754E-4]:4.245885358904E-1)[&rate=5.105011060157754E-4]:4.678421368619E-1,(27[&rate=5.105011060157754E-4]:5.467675693723E-1,4[&rate=5.105011060157754E-4]:3.741648296463E-1)[&rate=5.105011060157754E-4]:4.223754321471E-1)[&rate=5.105011060157754E-4]:4.880930758654E-2)[&rate=5.105011060157754E-4]:1.373470370817E-1,((41[&rate=5.105011060157754E-4]:8.486551210948E-1,49[&rate=5.105011060157754E-4]:8.760523813686E-1)[&rate=5.105011060157754E-4]:9.125891247396E-2,46[&rate=5.105011060157754E-4]:9.618318417879E-1)[&rate=5.105011060157754E-4]:7.291955919418E-2)[&rate=5.105011060157754E-4]:2.112641058167E-1)[&rate=5.105011060157754E-4]:1.085810744217E-1)[&rate=5.105011060157754E-4]:3.126450949743E-2,(5[&rate=5.105011060157754E-4]:9.780390258479E-1,(16[&rate=5.105011060157754E-4]:5.592987359018E-1,(13[&rate=5.105011060157754E-4]:3.22297997645E-1,9[&rate=5.105011060157754E-4]:2.839418332615E-1)[&rate=5.105011060157754E-4]:2.287815601745E-1)[&rate=5.105011060157754E-4]:4.817539885762E-1)[&rate=5.105011060157754E-4]:3.886439826782E-1)[&rate=5.105011060157754E-4]:2.788773135706E-2)[&rate=5.105011060157754E-4]:1.71582047588E-1,38[&rate=5.105011060157754E-4]:5.113582669232E-1)[&rate=5.105011060157754E-4]:1.054238553921E0,35[&rate=5.105011060157754E-4]:7.208479623965E-1)[&rate=5.105011060157754E-4]:1.002672259902E-1,(36[&rate=5.105011060157754E-4]:7.766355831542E-1,33[&rate=5.105011060157754E-4]:7.411164574713E-1)[&rate=5.105011060157754E-4]:6.633752872974E-2)[&rate=5.105011060157754E-4]:2.00242220836E-2,((31[&rate=5.105011060157754E-4]:2.61784007768E-1,37[&rate=5.105011060157754E-4]:2.61784007768E-1)[&rate=5.105011060157754E-4]:2.194466211617E-1,32[&rate=5.105011060157754E-4]:5.659300824817E-1)[&rate=5.105011060157754E-4]:2.861382897373E-1)[&rate=5.105011060157754E-4]:7.454671524409E-2);
tree STATE_21550000 [&joint=-18038.035197855577,lnP=-18038.035197855577] = [&R] (((30[&rate=5.437994591503757E-4]:5.89855077812E-1,29[&rate=5.437994591503757E-4]:5.89855077812E-1)[&rate=5.437994591503757E-4]:1.43202641384E-1,(((2[&rate=5.437994591503757E-4]:1.134165780893E0,(((7[&rate=5.437994591503757E-4]:3.883768080948E-1,6[&rate=5.437994591503757E-4]:3.883768080948E-1)[&rate=5.437994591503757E-4]:1.674422257455E-1,24[&rate=5.437994591503757E-4]:6.626683489088E-1)[&rate=5.437994591503757E-4]:1.164891722398E-1,((20[&rate=5.437994591503757E-4]:4.737409550429E-1,25[&rate=5.437994591503757E-4]:4.901793112072E-1)[&rate=5.437994591503757E-4]:2.940317158663E-1,28[&rate=5.437994591503757E-4]:8.225671914573E-1)[&rate=5.437994591503757E-4]:4.259461297604E-4)[&rate=5.437994591503757E-4]:5.385699035802E-1)[&rate=5.437994591503757E-4]:1.451881861456E0,14[&rate=5.437994591503757E-4]:2.714814765638E0)[&rate=5.437994591503757E-4]:6.080702916078E-2,((34[&rate=5.437994591503757E-4]:5.6746387886E-1,(((((39[&rate=5.437994591503757E-4]:1.425119718257E-2,(((23[&rate=5.437994591503757E-4]:6.181622332054E-1,21[&rate=5.437994591503757E-4]:6.072033290957E-1)[&rate=5.437994591503757E-4]:5.379140558542E-2,(18[&rate=5.437994591503757E-4]:5.003065940793E-1,(55[&rate=5.437994591503757E-4]:3.206871620537E-1,10[&rate=5.437994591503757E-4]:3.398652442454E-1)[&rate=5.437994591503757E-4]:8.372902106669E-2)[&rate=5.437994591503757E-4]:1.524689625198E-1)[&rate=5.437994591503757E-4]:4.761333269198E-1,((1[&rate=5.437994591503757E-4]:2.200335467403E-1,22[&rate=5.437994591503757E-4]:1.000855464548E0)[&rate=5.437994591503757E-4]:5.042071322725E-2,(26[&rate=5.437994591503757E-4]:5.94480970231E-1,19[&rate=5.437994591503757E-4]:5.698234359846E-1)[&rate=5.437994591503757E-4]:4.622746595994E-1)[&rate=5.437994591503757E-4]:9.68107879349E-2)[&rate=5.437994591503757E-4]:2.780806708829E-2)[&rate=5.437994591503757E-4]:2.03404449767E-1,((52[&rate=5.437994591503757E-4]:9.541342845994E-1,((((47[&rate=5.437994591503757E-4]:4.251923326609E-1,42[&rate=5.437994591503757E-4]:4.087539764966E-1)[&rate=5.437994591503757E-4]:9.886752830861E-2,54[&rate=5.437994591503757E-4]:6.994023267229E-1)[&rate=5.437994591503757E-4]:2.207162312246E-1,(63[&rate=5.437994591503757E-4]:4.275029015142E-1,58[&rate=5.437994591503757E-4]:4.247631754869E-1)[&rate=5.437994591503757E-4]:2.789170262964E-1)[&rate=5.437994591503757E-4]:2.069838850436E-1,(((44[&rate=5.437994591503757E-4]:6.203679461691E-1,(43[&rate=5.437994591503757E-4]:5.232005758678E-1,(45[&rate=5.437994591503757E-4]:4.686107543708E-1,((40[&rate=5.437994591503757E-4]:1.138658766899E-1,50[&rate=5.437994591503757E-4]:5.359190408713E-2)[&rate=5.437994591503757E-4]:3.242862430909E-1,48[&rate=5.437994591503757E-4]:4.600699279999E-1)[&rate=5.437994591503757E-4]:1.128055239828E-2)[&rate=5.437994591503757E-4]:7.376790368873E-2)[&rate=5.437994591503757E-4]:9.990709632869E-2)[&rate=5.437994591503757E-4]:2.238421077553E-1,51[&rate=5.437994591503757E-4]:7.86675807349E-1)[&rate=5.437994591503757E-4]:5.194507774217E-2,(11[&rate=5.437994591503757E-4]:4.163247819768E-1,17[&rate=5.437994591503757E-4]:4.546809463605E-1)[&rate=5.437994591503757E-4]:5.044878839362E-1)[&rate=5.437994591503757E-4]:3.642676337935E-2)[&rate=5.437994591503757E-4]:7.908663612888E-2)[&rate=5.437994591503757E-4]:1.818262531017E-1,(((8[&rate=5.437994591503757E-4]:5.268596338544E-1,(27[&rate=5.437994591503757E-4]:3.906030872947E-1,4[&rate=5.437994591503757E-4]:2.180003475686E-1)[&rate=5.437994591503757E-4]:2.595442177926E-1)[&rate=5.437994591503757E-4]:1.527704185071E-1,((12[&rate=5.437994591503757E-4]:3.425790544262E-1,15[&rate=5.437994591503757E-4]:3.809352188099E-1)[&rate=5.437994591503757E-4]:3.25560346002E-1,53[&rate=5.437994591503757E-4]:6.708791264558E-1)[&rate=5.437994591503757E-4]:1.970983001542E-2)[&rate=5.437994591503757E-4]:3.305528056444E-1,(41[&rate=5.437994591503757E-4]:9.048671571915E-1,(46[&rate=5.437994591503757E-4]:5.304383626454E-1,49[&rate=5.437994591503757E-4]:5.359178147001E-1)[&rate=5.437994591503757E-4]:3.963466027652E-1)[&rate=5.437994591503757E-4]:8.613761862271E-2)[&rate=5.437994591503757E-4]:1.997502824349E-1)[&rate=5.437994591503757E-4]:7.347593116623E-2)[&rate=5.437994591503757E-4]:2.276371484166E-2,(57[&rate=5.437994591503757E-4]:6.454066099256E-1,((56[&rate=5.437994591503757E-4]:5.658821179781E-1,60[&rate=5.437994591503757E-4]:5.686218440057E-1)[&rate=5.437994591503757E-4]:9.99277264921E-3,59[&rate=5.437994591503757E-4]:5.731351646E-1)[&rate=5.437994591503757E-4]:6.679199327071E-2)[&rate=5.437994591503757E-4]:8.415880943314E-1)[&rate=5.437994591503757E-4]:1.763587649319E-1,((13[&rate=5.437994591503757E-4]:3.835963960616E-1,9[&rate=5.437994591503757E-4]:3.452402316782E-1)[&rate=5.437994591503757E-4]:4.27701185137E-1,(5[&rate=5.437994591503757E-4]:6.603363534063E-1,(16[&rate=5.437994591503757E-4]:2.122562583109E-1,3[&rate=5.437994591503757E-4]:9.718776516029E-2)[&rate=5.437994591503757E-4]:5.110937937256E-1)[&rate=5.437994591503757E-4]:9.616670724447E-2)[&rate=5.437994591503757E-4]:7.095901345655E-1)[&rate=5.437994591503757E-4]:1.75010957564E-1,38[&rate=5.437994591503757E-4]:5.863096322322E-1)[&rate=5.437994591503757E-4]:1.025356656988E0)[&rate=5.437994591503757E-4]:2.586151295008E-2,(62[&rate=5.437994591503757E-4]:6.724389737962E-1,61[&rate=5.437994591503757E-4]:7.352805038508E-1)[&rate=5.437994591503757E-4]:4.930171856042E-2)[&rate=5.437994591503757E-4]:2.576522550473E-2)[&rate=5.437994591503757E-4]:4.292885051488E-2)[&rate=5.437994591503757E-4]:1.143647156954E-1,(((36[&rate=5.437994591503757E-4]:3.60339933697E-1,33[&rate=5.437994591503757E-4]:3.248208080141E-1)[&rate=5.437994591503757E-4]:4.056441113072E-1,35[&rate=5.437994591503757E-4]:7.441261215069E-1)[&rate=5.437994591503757E-4]:2.299344349588E-1,(32[&rate=5.437994591503757E-4]:7.552553933575E-1,(37[&rate=5.437994591503757E-4]:2.236542873579E-1,31[&rate=5.437994591503757E-4]:2.236542873579E-1)[&rate=5.437994591503757E-4]:4.469016524476E-1)[&rate=5.437994591503757E-4]:2.297341248569E-1)[&rate=5.437994591503757E-4]:1.777178971897E-3);
tree STATE_21552000 [&joint=-18010.639049122372,lnP=-18010.639049122372] = [&R] ((((35[&rate=5.707709734986787E-4]:8.291565377107E-1,(36[&rate=5.707709734986787E-4]:7.662061375626E-1,33[&rate=5.707709734986787E-4]:7.306870118797E-1)[&rate=5.707709734986787E-4]:8.480832364534E-2)[&rate=5.707709734986787E-4]:1.716292137703E-2,((((((52[&rate=5.707709734986787E-4]:8.520069374135E-1,(((63[&rate=5.707709734986787E-4]:4.601516763579E-1,58[&rate=5.707709734986787E-4]:4.574119503305E-1)[&rate=5.707709734986787E-4]:3.030833593944E-1,((47[&rate=5.707709734986787E-4]:3.318459750575E-1,42[&rate=5.707709734986787E-4]:3.154076188932E-1)[&rate=5.707709734986787E-4]:8.904621195987E-2,54[&rate=5.707709734986787E-4]:5.962346527708E-1)[&rate=5.707709734986787E-4]:3.806990131183E-1)[&rate=5.707709734986787E-4]:1.267290250975E-1,(((11[&rate=5.707709734986787E-4]:4.373376582062E-1,17[&rate=5.707709734986787E-4]:4.756938225899E-1)[&rate=5.707709734986787E-4]:4.391448781497E-1,51[&rate=5.707709734986787E-4]:7.94290755534E-1)[&rate=5.707709734986787E-4]:5.186384295087E-3,(44[&rate=5.707709734986787E-4]:6.838904984937E-1,(((40[&rate=5.707709734986787E-4]:2.33403510523E-1,50[&rate=5.707709734986787E-4]:1.731295379202E-1)[&rate=5.707709734986787E-4]:1.796432254017E-1,48[&rate=5.707709734986787E-4]:4.349645441438E-1)[&rate=5.707709734986787E-4]:3.971885222869E-2,(43[&rate=5.707709734986787E-4]:3.723000360408E-1,45[&rate=5.707709734986787E-4]:3.914781182325E-1)[&rate=5.707709734986787E-4]:8.046555211268E-2)[&rate=5.707709734986787E-4]:2.338646363676E-1)[&rate=5.707709734986787E-4]:1.731208879108E-1)[&rate=5.707709734986787E-4]:5.213075663697E-2)[&rate=5.707709734986787E-4]:3.990409473966E-4)[&rate=5.707709734986787E-4]:1.675594577972E-1,(((((12[&rate=5.707709734986787E-4]:2.691893351668E-1,15[&rate=5.707709734986787E-4]:3.075454995505E-1)[&rate=5.707709734986787E-4]:3.813749433488E-1,(53[&rate=5.707709734986787E-4]:6.195443238737E-1,49[&rate=5.707709734986787E-4]:6.168045978462E-1)[&rate=5.707709734986787E-4]:3.375968066937E-2)[&rate=5.707709734986787E-4]:3.906177433519E-3,(27[&rate=5.707709734986787E-4]:6.108665784968E-1,4[&rate=5.707709734986787E-4]:4.382638387708E-1)[&rate=5.707709734986787E-4]:1.58672370603E-1)[&rate=5.707709734986787E-4]:3.442777146999E-2,8[&rate=5.707709734986787E-4]:6.80679049337E-1)[&rate=5.707709734986787E-4]:1.589301699212E-1,(46[&rate=5.707709734986787E-4]:4.330379133134E-1,41[&rate=5.707709734986787E-4]:4.111201050943E-1)[&rate=5.707709734986787E-4]:4.093110319722E-1)[&rate=5.707709734986787E-4]:2.539297786923E-1)[&rate=5.707709734986787E-4]:1.270827451131E-1,(57[&rate=5.707709734986787E-4]:6.860942551988E-1,((56[&rate=5.707709734986787E-4]:6.01330852347E-1,59[&rate=5.707709734986787E-4]:5.985911263196E-1)[&rate=5.707709734986787E-4]:1.905617417752E-2,60[&rate=5.707709734986787E-4]:6.231267525521E-1)[&rate=5.707709734986787E-4]:6.296750264673E-2)[&rate=5.707709734986787E-4]:7.153494056731E-1)[&rate=5.707709734986787E-4]:8.643834416754E-3,(39[&rate=5.707709734986787E-4]:1.356266395686E-1,(((18[&rate=5.707709734986787E-4]:6.100836651261E-1,(55[&rate=5.707709734986787E-4]:4.012688834463E-1,10[&rate=5.707709734986787E-4]:4.204469656381E-1)[&rate=5.707709734986787E-4]:1.129243707209E-1)[&rate=5.707709734986787E-4]:6.688981328127E-2,(21[&rate=5.707709734986787E-4]:6.425533468645E-1,23[&rate=5.707709734986787E-4]:6.535122509741E-1)[&rate=5.707709734986787E-4]:4.2639309625E-2)[&rate=5.707709734986787E-4]:5.764213894559E-1,(((26[&rate=5.707709734986787E-4]:8.32394288442E-1,19[&rate=5.707709734986787E-4]:8.077367541955E-1)[&rate=5.707709734986787E-4]:5.775833613399E-2,1[&rate=5.707709734986787E-4]:1.03851254713E-1)[&rate=5.707709734986787E-4]:9.495726415155E-2,22[&rate=5.707709734986787E-4]:9.796304366728E-1)[&rate=5.707709734986787E-4]:2.929425133822E-1)[&rate=5.707709734986787E-4]:2.46975251299E-2)[&rate=5.707709734986787E-4]:2.78855132543E-2)[&rate=5.707709734986787E-4]:2.082558296439E-1,(((13[&rate=5.707709734986787E-4]:4.658875198987E-1,9[&rate=5.707709734986787E-4]:4.275313555152E-1)[&rate=5.707709734986787E-4]:1.759351545552E-1,(16[&rate=5.707709734986787E-4]:5.534191894049E-1,3[&rate=5.707709734986787E-4]:4.383506962543E-1)[&rate=5.707709734986787E-4]:9.662266313121E-2)[&rate=5.707709734986787E-4]:8.703727668625E-2,5[&rate=5.707709734986787E-4]:6.740654305923E-1)[&rate=5.707709734986787E-4]:7.470176203676E-1)[&rate=5.707709734986787E-4]:6.388847065752E-1,38[&rate=5.707709734986787E-4]:1.005173236987E0)[&rate=5.707709734986787E-4]:6.858950805482E-1)[&rate=5.707709734986787E-4]:4.287082415738E-2,(((30[&rate=5.707709734986787E-4]:6.758137749886E-1,(61[&rate=5.707709734986787E-4]:7.322511339426E-1,14[&rate=5.707709734986787E-4]:2.697525480825E0)[&rate=5.707709734986787E-4]:6.378122028086E-2)[&rate=5.707709734986787E-4]:2.942763506877E-2,29[&rate=5.707709734986787E-4]:7.052414100574E-1)[&rate=5.707709734986787E-4]:2.89691022172E-2,((62[&rate=5.707709734986787E-4]:6.665455013813E-1,34[&rate=5.707709734986787E-4]:5.381302008348E-1)[&rate=5.707709734986787E-4]:8.841854096176E-2,(2[&rate=5.707709734986787E-4]:9.959055802172E-1,(((7[&rate=5.707709734986787E-4]:4.460674713244E-1,6[&rate=5.707709734986787E-4]:4.460674713244E-1)[&rate=5.707709734986787E-4]:8.660985767008E-2,24[&rate=5.707709734986787E-4]:6.395266440631E-1)[&rate=5.707709734986787E-4]:2.948857298461E-1,((20[&rate=5.707709734986787E-4]:5.678977307733E-1,25[&rate=5.707709734986787E-4]:5.843360869376E-1)[&rate=5.707709734986787E-4]:2.898854827014E-1,28[&rate=5.707709734986787E-4]:9.125777340227E-1)[&rate=5.707709734986787E-4]:6.567025632487E-2)[&rate=5.707709734986787E-4]:2.450548501437E-1)[&rate=5.707709734986787E-4]:1.658407215775E0)[&rate=5.707709734986787E-4]:3.662351911179E-2)[&rate=5.707709734986787E-4]:2.656447042429E-2)[&rate=5.707709734986787E-4]:3.095133597812E-2,(32[&rate=5.707709734986787E-4]:6.38936261586E-1,(37[&rate=5.707709734986787E-4]:3.682595722326E-1,31[&rate=5.707709734986787E-4]:3.682595722326E-1)[&rate=5.707709734986787E-4]:1.859772358014E-1)[&rate=5.707709734986787E-4]:2.92134319386E-1);
tree STATE_21554000 [&joint=-17990.371301853775,lnP=-17990.371301853775] = [&R] (((((((((((21[&rate=5.405687812316002E-4]:5.934916494352E-1,(18[&rate=5.405687812316002E-4]:3.907118971278E-1,23[&rate=5.405687812316002E-4]:4.098899793196E-1)[&rate=5.405687812316002E-4]:1.945605742253E-1)[&rate=5.405687812316002E-4]:2.71571821281E-1,(55[&rate=5.405687812316002E-4]:6.63727333777E-1,10[&rate=5.405687812316002E-4]:6.829054159687E-1)[&rate=5.405687812316002E-4]:9.722654789823E-2)[&rate=5.405687812316002E-4]:3.696735450116E-1,((((26[&rate=5.405687812316002E-4]:6.720127201534E-1,19[&rate=5.405687812316002E-4]:6.473551859069E-1)[&rate=5.405687812316002E-4]:1.89675501925E-1,1[&rate=5.405687812316002E-4]:7.538685221537E-2)[&rate=5.405687812316002E-4]:9.569593729912E-2,22[&rate=5.405687812316002E-4]:9.519047073227E-1)[&rate=5.405687812316002E-4]:2.842188882808E-1,39[&rate=5.405687812316002E-4]:7.447975998718E-2)[&rate=5.405687812316002E-4]:9.572324233904E-3)[&rate=5.405687812316002E-4]:4.399549633908E-2,(57[&rate=5.405687812316002E-4]:6.844979210979E-1,((60[&rate=5.405687812316002E-4]:4.609525486314E-1,56[&rate=5.405687812316002E-4]:4.582128226038E-1)[&rate=5.405687812316002E-4]:7.839329900858E-2,59[&rate=5.405687812316002E-4]:5.338663955851E-1)[&rate=5.405687812316002E-4]:1.451520734579E-1)[&rate=5.405687812316002E-4]:6.90125001928E-1)[&rate=5.405687812316002E-4]:1.124336609325E-2,(((((11[&rate=5.405687812316002E-4]:5.226904605703E-1,17[&rate=5.405687812316002E-4]:5.61046624954E-1)[&rate=5.405687812316002E-4]:2.053970669252E-1,51[&rate=5.405687812316002E-4]:6.458957466736E-1)[&rate=5.405687812316002E-4]:7.322760432705E-2,(44[&rate=5.405687812316002E-4]:5.568132868254E-1,(((40[&rate=5.405687812316002E-4]:1.729566341476E-1,50[&rate=5.405687812316002E-4]:1.126826615448E-1)[&rate=5.405687812316002E-4]:1.748519010863E-1,48[&rate=5.405687812316002E-4]:3.69726343453E-1)[&rate=5.405687812316002E-4]:1.118379363604E-1,(43[&rate=5.405687812316002E-4]:3.037410488624E-1,45[&rate=5.405687812316002E-4]:3.229191310542E-1)[&rate=5.405687812316002E-4]:1.559054227319E-1)[&rate=5.405687812316002E-4]:9.990654125847E-2)[&rate=5.405687812316002E-4]:2.198443107507E-1)[&rate=5.405687812316002E-4]:5.165662113824E-2,((63[&rate=5.405687812316002E-4]:4.520380966447E-1,58[&rate=5.405687812316002E-4]:4.492983706174E-1)[&rate=5.405687812316002E-4]:2.710556581993E-1,((54[&rate=5.405687812316002E-4]:5.366869808128E-1,(47[&rate=5.405687812316002E-4]:9.187109075017E-2,42[&rate=5.405687812316002E-4]:7.543273458579E-2)[&rate=5.405687812316002E-4]:2.694734243093E-1)[&rate=5.405687812316002E-4]:3.953960164585E-1,52[&rate=5.405687812316002E-4]:6.800282027509E-1)[&rate=5.405687812316002E-4]:4.709387709489E-3)[&rate=5.405687812316002E-4]:8.604238167859E-2)[&rate=5.405687812316002E-4]:2.187237870806E-1,(((53[&rate=5.405687812316002E-4]:4.237116214845E-1,8[&rate=5.405687812316002E-4]:4.127527173749E-1)[&rate=5.405687812316002E-4]:1.833452406742E-1,(27[&rate=5.405687812316002E-4]:4.049668012195E-1,4[&rate=5.405687812316002E-4]:2.323640614935E-1)[&rate=5.405687812316002E-4]:3.144188280625E-1)[&rate=5.405687812316002E-4]:2.19637905183E-1,((49[&rate=5.405687812316002E-4]:6.822760211513E-1,(46[&rate=5.405687812316002E-4]:5.709864583213E-1,41[&rate=5.405687812316002E-4]:5.490686501022E-1)[&rate=5.405687812316002E-4]:1.058101107752E-1)[&rate=5.405687812316002E-4]:6.485601654825E-2,(12[&rate=5.405687812316002E-4]:4.61353960057E-1,15[&rate=5.405687812316002E-4]:4.997101244406E-1)[&rate=5.405687812316002E-4]:2.857780776426E-1)[&rate=5.405687812316002E-4]:7.682300361463E-2)[&rate=5.405687812316002E-4]:2.477404987272E-1)[&rate=5.405687812316002E-4]:1.415680093516E-1)[&rate=5.405687812316002E-4]:3.114698827691E-1,((16[&rate=5.405687812316002E-4]:7.667770245761E-1,((13[&rate=5.405687812316002E-4]:5.124115547282E-1,9[&rate=5.405687812316002E-4]:4.740553903447E-1)[&rate=5.405687812316002E-4]:2.218725288642E-1,5[&rate=5.405687812316002E-4]:6.794895630445E-1)[&rate=5.405687812316002E-4]:2.427376290148E-2)[&rate=5.405687812316002E-4]:1.092574366808E-1,3[&rate=5.405687812316002E-4]:7.609659681064E-1)[&rate=5.405687812316002E-4]:6.870551352888E-1)[&rate=5.405687812316002E-4]:4.049794085264E-1,38[&rate=5.405687812316002E-4]:8.50260785894E-1)[&rate=5.405687812316002E-4]:7.157923726536E-1,35[&rate=5.405687812316002E-4]:7.213043001001E-1)[&rate=5.405687812316002E-4]:6.007948851373E-3,(36[&rate=5.405687812316002E-4]:5.696219666096E-1,33[&rate=5.405687812316002E-4]:5.341028409268E-1)[&rate=5.405687812316002E-4]:1.795482058391E-1)[&rate=5.405687812316002E-4]:1.695342893101E-1,((30[&rate=5.405687812316002E-4]:6.829020851675E-1,61[&rate=5.405687812316002E-4]:8.031206644025E-1)[&rate=5.405687812316002E-4]:1.426349909338E-2,((((2[&rate=5.405687812316002E-4]:9.997200557098E-1,(((20[&rate=5.405687812316002E-4]:4.996297868834E-1,25[&rate=5.405687812316002E-4]:5.160681430478E-1)[&rate=5.405687812316002E-4]:4.679848892293E-1,28[&rate=5.405687812316002E-4]:1.022409196661E0)[&rate=5.405687812316002E-4]:1.269824352995E-2,((7[&rate=5.405687812316002E-4]:2.48623477142E-1,6[&rate=5.405687812316002E-4]:2.48623477142E-1)[&rate=5.405687812316002E-4]:3.19272048493E-1,24[&rate=5.405687812316002E-4]:6.747448407035E-1)[&rate=5.405687812316002E-4]:3.165269830487E-1)[&rate=5.405687812316002E-4]:1.920098757932E-1)[&rate=5.405687812316002E-4]:1.563268664362E0,62[&rate=5.405687812316002E-4]:6.636399664231E-1)[&rate=5.405687812316002E-4]:6.988067979757E-2,34[&rate=5.405687812316002E-4]:6.051053456742E-1)[&rate=5.405687812316002E-4]:2.16328035476E-3,(29[&rate=5.405687812316002E-4]:6.125826347523E-1,14[&rate=5.405687812316002E-4]:2.69807556087E0)[&rate=5.405687812316002E-4]:6.57242426428E-2)[&rate=5.405687812316002E-4]:1.885870686583E-2)[&rate=5.405687812316002E-4]:7.126565345435E-2)[&rate=5.405687812316002E-4]:1.182120485246E-1,(32[&rate=5.405687812316002E-4]:7.531195129635E-1,(37[&rate=5.405687812316002E-4]:2.587570229301E-1,31[&rate=5.405687812316002E-4]:2.587570229301E-1)[&rate=5.405687812316002E-4]:4.096630364814E-1)[&rate=5.405687812316002E-4]:2.728680355714E-1);
tree STATE_21556000 [&joint=-17996.596233291617,lnP=-17996.596233291617] = [&R] ((((32[&rate=5.969989140597325E-4]:5.265635202866E-1,(37[&rate=5.969989140597325E-4]:3.010462525309E-1,31[&rate=5.969989140597325E-4]:3.010462525309E-1)[&rate=5.969989140597325E-4]:1.408178142037E-1)[&rate=5.969989140597325E-4]:2.067813770238E-1,(35[&rate=5.969989140597325E-4]:5.778791998179E-1,((((((((26[&rate=5.969989140597325E-4]:9.308240220012E-1,19[&rate=5.969989140597325E-4]:9.061664877547E-1)[&rate=5.969989140597325E-4]:1.022438010409E-1,1[&rate=5.969989140597325E-4]:2.467664531791E-1)[&rate=5.969989140597325E-4]:1.364827118039E-1,22[&rate=5.969989140597325E-4]:1.164071082791E0)[&rate=5.969989140597325E-4]:5.654099854523E-2,((21[&rate=5.969989140597325E-4]:4.850312039108E-1,(18[&rate=5.969989140597325E-4]:4.026751185902E-1,23[&rate=5.969989140597325E-4]:4.218532007819E-1)[&rate=5.969989140597325E-4]:7.413690723853E-2)[&rate=5.969989140597325E-4]:2.78484248907E-1,(10[&rate=5.969989140597325E-4]:6.1222377474E-1,55[&rate=5.969989140597325E-4]:5.930456925483E-1)[&rate=5.969989140597325E-4]:6.636017122856E-2)[&rate=5.969989140597325E-4]:4.461377244091E-1)[&rate=5.969989140597325E-4]:2.569619320685E-2,39[&rate=5.969989140597325E-4]:8.466443892697E-2)[&rate=5.969989140597325E-4]:6.859532966552E-2,((57[&rate=5.969989140597325E-4]:6.81073186097E-1,((56[&rate=5.969989140597325E-4]:5.241453638974E-1,59[&rate=5.969989140597325E-4]:5.214056378701E-1)[&rate=5.969989140597325E-4]:1.447619905985E-2,60[&rate=5.969989140597325E-4]:5.413612889849E-1)[&rate=5.969989140597325E-4]:1.397118971122E-1)[&rate=5.969989140597325E-4]:6.879030274787E-1,((((51[&rate=5.969989140597325E-4]:6.611075882413E-1,(11[&rate=5.969989140597325E-4]:5.023876776428E-1,17[&rate=5.969989140597325E-4]:5.407438420265E-1)[&rate=5.969989140597325E-4]:2.409116914204E-1)[&rate=5.969989140597325E-4]:1.86893038914E-2,(44[&rate=5.969989140597325E-4]:5.209251111011E-1,(((40[&rate=5.969989140597325E-4]:1.616938987374E-1,50[&rate=5.969989140597325E-4]:1.014199261347E-1)[&rate=5.969989140597325E-4]:2.050092712768E-1,48[&rate=5.969989140597325E-4]:3.886209782333E-1)[&rate=5.969989140597325E-4]:1.136624481637E-1,(43[&rate=5.969989140597325E-4]:4.33144931697E-1,45[&rate=5.969989140597325E-4]:4.523230138887E-1)[&rate=5.969989140597325E-4]:4.722068648098E-2)[&rate=5.969989140597325E-4]:4.32992189505E-2)[&rate=5.969989140597325E-4]:2.16406027607E-1)[&rate=5.969989140597325E-4]:1.305973365043E-1,(52[&rate=5.969989140597325E-4]:7.978044340752E-1,(((54[&rate=5.969989140597325E-4]:4.908203733132E-1,47[&rate=5.969989140597325E-4]:3.154779075598E-1)[&rate=5.969989140597325E-4]:6.408990593446E-2,42[&rate=5.969989140597325E-4]:3.631294573299E-1)[&rate=5.969989140597325E-4]:2.922880904364E-1,(63[&rate=5.969989140597325E-4]:1.748408160247E-1,58[&rate=5.969989140597325E-4]:1.721010899974E-1)[&rate=5.969989140597325E-4]:4.586589235224E-1)[&rate=5.969989140597325E-4]:2.026608589117E-1)[&rate=5.969989140597325E-4]:1.258979456182E-2)[&rate=5.969989140597325E-4]:2.789313190446E-1,(((12[&rate=5.969989140597325E-4]:4.032487812689E-1,15[&rate=5.969989140597325E-4]:4.416049456525E-1)[&rate=5.969989140597325E-4]:3.453858075039E-1,(46[&rate=5.969989140597325E-4]:4.777226615332E-1,41[&rate=5.969989140597325E-4]:4.558048533142E-1)[&rate=5.969989140597325E-4]:2.654324751848E-1)[&rate=5.969989140597325E-4]:5.799798268657E-2,((53[&rate=5.969989140597325E-4]:4.83738435397E-1,(8[&rate=5.969989140597325E-4]:3.485514756096E-1,49[&rate=5.969989140597325E-4]:3.567706536917E-1)[&rate=5.969989140597325E-4]:1.242280556777E-1)[&rate=5.969989140597325E-4]:1.811444896974E-1,(27[&rate=5.969989140597325E-4]:4.610286222823E-1,4[&rate=5.969989140597325E-4]:2.884258825563E-1)[&rate=5.969989140597325E-4]:3.161830699353E-1)[&rate=5.969989140597325E-4]:1.444893723926E-1)[&rate=5.969989140597325E-4]:3.648847570442E-1)[&rate=5.969989140597325E-4]:2.485614534602E-2)[&rate=5.969989140597325E-4]:3.085889748251E-2)[&rate=5.969989140597325E-4]:2.217312131429E-1,((16[&rate=5.969989140597325E-4]:7.999063539039E-1,((13[&rate=5.969989140597325E-4]:3.32944885096E-1,9[&rate=5.969989140597325E-4]:2.945887207126E-1)[&rate=5.969989140597325E-4]:4.123200358266E-1,5[&rate=5.969989140597325E-4]:6.904704003748E-1)[&rate=5.969989140597325E-4]:4.642225489899E-2)[&rate=5.969989140597325E-4]:1.754400138775E-1,3[&rate=5.969989140597325E-4]:8.602778746308E-1)[&rate=5.969989140597325E-4]:5.119733810772E-1)[&rate=5.969989140597325E-4]:3.663601435785E-1,38[&rate=5.969989140597325E-4]:7.35871673259E-1)[&rate=5.969989140597325E-4]:6.867563850065E-1)[&rate=5.969989140597325E-4]:1.445367357438E-1)[&rate=5.969989140597325E-4]:8.828329367239E-2,(36[&rate=5.969989140597325E-4]:7.556220412242E-1,33[&rate=5.969989140597325E-4]:7.201029155414E-1)[&rate=5.969989140597325E-4]:7.69351115071E-2)[&rate=5.969989140597325E-4]:6.587938759689E-2,(((14[&rate=5.969989140597325E-4]:2.691082607359E0,((29[&rate=5.969989140597325E-4]:5.918618411074E-1,30[&rate=5.969989140597325E-4]:5.918618411074E-1)[&rate=5.969989140597325E-4]:5.007526234824E-3,34[&rate=5.969989140597325E-4]:5.258311159761E-1)[&rate=5.969989140597325E-4]:8.720313899334E-3)[&rate=5.969989140597325E-4]:1.968868048051E-3,(62[&rate=5.969989140597325E-4]:6.40419122858E-1,(2[&rate=5.969989140597325E-4]:8.701701087764E-1,((((7[&rate=5.969989140597325E-4]:1.665857157407E-1,6[&rate=5.969989140597325E-4]:1.665857157407E-1)[&rate=5.969989140597325E-4]:1.460037826447E-1,24[&rate=5.969989140597325E-4]:4.194388134539E-1)[&rate=5.969989140597325E-4]:1.087739217643E-1,28[&rate=5.969989140597325E-4]:5.720483516566E-1)[&rate=5.969989140597325E-4]:3.852353081798E-1,(20[&rate=5.969989140597325E-4]:4.450079656676E-1,25[&rate=5.969989140597325E-4]:4.614463218319E-1)[&rate=5.969989140597325E-4]:4.574811736208E-1)[&rate=5.969989140597325E-4]:1.40283709214E-1)[&rate=5.969989140597325E-4]:1.669597767731E0)[&rate=5.969989140597325E-4]:2.451647561202E-2)[&rate=5.969989140597325E-4]:7.374917948593E-2,61[&rate=5.969989140597325E-4]:8.015263080105E-1)[&rate=5.969989140597325E-4]:6.685558750913E-2);
tree STATE_21558000 [&joint=-18014.890739465878,lnP=-18014.890739465878] = [&R] ((61[&rate=6.023858788649735E-4]:7.835550722148E-1,(((36[&rate=6.023858788649735E-4]:6.812590187643E-1,33[&rate=6.023858788649735E-4]:6.457398930814E-1)[&rate=6.023858788649735E-4]:9.72709155441E-2,(32[&rate=6.023858788649735E-4]:3.667825037692E-1,(37[&rate=6.023858788649735E-4]:4.66983954815E-2,31[&rate=6.023858788649735E-4]:4.66983954815E-2)[&rate=6.023858788649735E-4]:2.353846547357E-1)[&rate=6.023858788649735E-4]:4.008184687907E-1)[&rate=6.023858788649735E-4]:4.459447029566E-3,(35[&rate=6.023858788649735E-4]:7.134832919772E-1,(((((((21[&rate=6.023858788649735E-4]:6.078057365078E-1,(18[&rate=6.023858788649735E-4]:4.170113236398E-1,23[&rate=6.023858788649735E-4]:4.361894058316E-1)[&rate=6.023858788649735E-4]:1.825752347859E-1)[&rate=6.023858788649735E-4]:1.725682331891E-1,(10[&rate=6.023858788649735E-4]:3.793643573338E-1,55[&rate=6.023858788649735E-4]:3.60186275142E-1)[&rate=6.023858788649735E-4]:3.160781055139E-1)[&rate=6.023858788649735E-4]:4.183884008378E-1,(39[&rate=6.023858788649735E-4]:1.096503769313E-3,(((26[&rate=6.023858788649735E-4]:7.476869943837E-1,19[&rate=6.023858788649735E-4]:7.230294601373E-1)[&rate=6.023858788649735E-4]:1.184304618977E-1,1[&rate=6.023858788649735E-4]:7.981608641843E-2)[&rate=6.023858788649735E-4]:1.427322051583E-1,22[&rate=6.023858788649735E-4]:1.003370209385E0)[&rate=6.023858788649735E-4]:1.593701300008E-1)[&rate=6.023858788649735E-4]:4.698093525866E-2)[&rate=6.023858788649735E-4]:2.510975590425E-1,((52[&rate=6.023858788649735E-4]:8.574770375904E-1,((((54[&rate=6.023858788649735E-4]:2.663924392016E-1,42[&rate=6.023858788649735E-4]:7.461161728388E-2)[&rate=6.023858788649735E-4]:2.298479484103E-1,47[&rate=6.023858788649735E-4]:3.208979218586E-1)[&rate=6.023858788649735E-4]:5.555366583979E-1,(63[&rate=6.023858788649735E-4]:1.936571836273E-1,58[&rate=6.023858788649735E-4]:1.909174576E-1)[&rate=6.023858788649735E-4]:6.444212322457E-1)[&rate=6.023858788649735E-4]:4.632413364488E-2,(((44[&rate=6.023858788649735E-4]:4.796862642465E-1,(45[&rate=6.023858788649735E-4]:4.605137897846E-1,(43[&rate=6.023858788649735E-4]:4.274784294613E-1,((40[&rate=6.023858788649735E-4]:1.507937878795E-1,50[&rate=6.023858788649735E-4]:9.051981527674E-2)[&rate=6.023858788649735E-4]:1.574223602172E-1,48[&rate=6.023858788649735E-4]:3.301339563158E-1)[&rate=6.023858788649735E-4]:1.192622813645E-1)[&rate=6.023858788649735E-4]:1.38572781316E-2)[&rate=6.023858788649735E-4]:4.109028268096E-2)[&rate=6.023858788649735E-4]:2.23876409737E-1,(11[&rate=6.023858788649735E-4]:5.698742312307E-1,17[&rate=6.023858788649735E-4]:6.082303956144E-1)[&rate=6.023858788649735E-4]:1.583459769991E-1)[&rate=6.023858788649735E-4]:4.550526653124E-2,51[&rate=6.023858788649735E-4]:6.915336939392E-1)[&rate=6.023858788649735E-4]:1.54512691195E-1)[&rate=6.023858788649735E-4]:1.143065245616E-2)[&rate=6.023858788649735E-4]:1.56538501904E-1,(((12[&rate=6.023858788649735E-4]:3.092373082094E-1,15[&rate=6.023858788649735E-4]:3.475934725931E-1)[&rate=6.023858788649735E-4]:3.510594017369E-1,((27[&rate=6.023858788649735E-4]:3.091100744189E-1,4[&rate=6.023858788649735E-4]:1.365073346929E-1)[&rate=6.023858788649735E-4]:2.611227939761E-1,(8[&rate=6.023858788649735E-4]:3.907927895073E-1,53[&rate=6.023858788649735E-4]:4.01751693617E-1)[&rate=6.023858788649735E-4]:5.615240765474E-2)[&rate=6.023858788649735E-4]:2.051323347022E-1)[&rate=6.023858788649735E-4]:1.12348088727E-1,(49[&rate=6.023858788649735E-4]:5.381802266146E-1,(46[&rate=6.023858788649735E-4]:5.298288890904E-1,41[&rate=6.023858788649735E-4]:5.079110808713E-1)[&rate=6.023858788649735E-4]:2.87188546953E-3)[&rate=6.023858788649735E-4]:2.344645720587E-1)[&rate=6.023858788649735E-4]:3.23562521643E-1)[&rate=6.023858788649735E-4]:2.769402804938E-1)[&rate=6.023858788649735E-4]:3.946951029724E-3,(57[&rate=6.023858788649735E-4]:4.299416020165E-1,((56[&rate=6.023858788649735E-4]:2.955152219043E-1,60[&rate=6.023858788649735E-4]:2.982549479319E-1)[&rate=6.023858788649735E-4]:4.279440963723E-2,59[&rate=6.023858788649735E-4]:3.355699055142E-1)[&rate=6.023858788649735E-4]:8.889224444736E-2)[&rate=6.023858788649735E-4]:1.11975568955E0)[&rate=6.023858788649735E-4]:9.05311392176E-2,((16[&rate=6.023858788649735E-4]:4.660074100349E-1,(3[&rate=6.023858788649735E-4]:3.275010614135E-1,5[&rate=6.023858788649735E-4]:3.79555855934E-1)[&rate=6.023858788649735E-4]:2.343785547071E-2)[&rate=6.023858788649735E-4]:3.614261845447E-1,(13[&rate=6.023858788649735E-4]:4.791172348528E-1,9[&rate=6.023858788649735E-4]:4.407610704693E-1)[&rate=6.023858788649735E-4]:3.400971816445E-1)[&rate=6.023858788649735E-4]:6.785482608616E-1)[&rate=6.023858788649735E-4]:5.157045653034E-1,38[&rate=6.023858788649735E-4]:9.038782015664E-1)[&rate=6.023858788649735E-4]:6.543539488583E-1)[&rate=6.023858788649735E-4]:4.764816586357E-2)[&rate=6.023858788649735E-4]:3.062033568541E-2)[&rate=6.023858788649735E-4]:3.253529733148E-3,(30[&rate=6.023858788649735E-4]:5.138551919829E-1,((2[&rate=6.023858788649735E-4]:9.659080922044E-1,(((20[&rate=6.023858788649735E-4]:3.228115863399E-1,25[&rate=6.023858788649735E-4]:3.392499425042E-1)[&rate=6.023858788649735E-4]:4.512470735731E-1,28[&rate=6.023858788649735E-4]:8.28853180461E-1)[&rate=6.023858788649735E-4]:9.353458839067E-2,((7[&rate=6.023858788649735E-4]:1.403172238586E-1,6[&rate=6.023858788649735E-4]:1.403172238586E-1)[&rate=6.023858788649735E-4]:3.959700038476E-1,24[&rate=6.023858788649735E-4]:6.431365427748E-1)[&rate=6.023858788649735E-4]:2.354156096385E-1)[&rate=6.023858788649735E-4]:2.709175836267E-1)[&rate=6.023858788649735E-4]:1.48887195991E0,((62[&rate=6.023858788649735E-4]:3.491585424164E-1,29[&rate=6.023858788649735E-4]:2.917814932361E-1)[&rate=6.023858788649735E-4]:2.030978545367E-1,(34[&rate=6.023858788649735E-4]:3.006086225614E-1,14[&rate=6.023858788649735E-4]:2.457139800045E0)[&rate=6.023858788649735E-4]:1.232324738452E-1)[&rate=6.023858788649735E-4]:3.174901512562E-3)[&rate=6.023858788649735E-4]:1.580094269758E-2)[&rate=6.023858788649735E-4]:1.527348307301E-1);
tree STATE_21560000 [&joint=-18006.405650611832,lnP=-18006.405650611832] = [&R] ((34[&rate=5.384410463565719E-4]:5.10455178385E-1,30[&rate=5.384410463565719E-4]:5.814934297511E-1)[&rate=5.384410463565719E-4]:1.931073237614E-1,(((62[&rate=5.384410463565719E-4]:7.107236532087E-1,(((2[&rate=5.384410463565719E-4]:1.161689844476E0,((28[&rate=5.384410463565719E-4]:9.412663165005E-1,(20[&rate=5.384410463565719E-4]:5.013481682959E-1,25[&rate=5.384410463565719E-4]:5.177865244603E-1)[&rate=5.384410463565719E-4]:3.851236276566E-1)[&rate=5.384410463565719E-4]:9.023109590236E-3,((7[&rate=5.384410463565719E-4]:1.601961656017E-1,6[&rate=5.384410463565719E-4]:1.601961656017E-1)[&rate=5.384410463565719E-4]:4.061680609039E-1,24[&rate=5.384410463565719E-4]:6.732135415741E-1)[&rate=5.384410463565719E-4]:2.332402680783E-1)[&rate=5.384410463565719E-4]:4.387976786598E-1)[&rate=5.384410463565719E-4]:1.300329233083E0,61[&rate=5.384410463565719E-4]:6.25511853965E-1)[&rate=5.384410463565719E-4]:6.786130751953E-2,29[&rate=5.384410463565719E-4]:5.731545822496E-1)[&rate=5.384410463565719E-4]:8.019202177881E-2)[&rate=5.384410463565719E-4]:7.284430304532E-2,(((((((((44[&rate=5.384410463565719E-4]:5.808000097455E-1,(45[&rate=5.384410463565719E-4]:4.610193634763E-1,(43[&rate=5.384410463565719E-4]:4.271250339494E-1,((40[&rate=5.384410463565719E-4]:1.118713950566E-1,50[&rate=5.384410463565719E-4]:5.159742245379E-2)[&rate=5.384410463565719E-4]:2.439960858532E-1,48[&rate=5.384410463565719E-4]:3.777852891289E-1)[&rate=5.384410463565719E-4]:7.125755303962E-2)[&rate=5.384410463565719E-4]:1.471624733523E-2)[&rate=5.384410463565719E-4]:1.416984544883E-1)[&rate=5.384410463565719E-4]:2.323766560454E-1,((11[&rate=5.384410463565719E-4]:6.097391462849E-1,17[&rate=5.384410463565719E-4]:6.480953106686E-1)[&rate=5.384410463565719E-4]:4.350883956317E-2,51[&rate=5.384410463565719E-4]:5.710562050263E-1)[&rate=5.384410463565719E-4]:1.845862141893E-1)[&rate=5.384410463565719E-4]:3.743139401962E-1,(((47[&rate=5.384410463565719E-4]:3.651088343463E-2,42[&rate=5.384410463565719E-4]:2.007252727026E-2)[&rate=5.384410463565719E-4]:7.528858965094E-2,54[&rate=5.384410463565719E-4]:2.871419388389E-1)[&rate=5.384410463565719E-4]:6.360967108418E-1,((63[&rate=5.384410463565719E-4]:1.9124471433E-1,58[&rate=5.384410463565719E-4]:1.885049883026E-1)[&rate=5.384410463565719E-4]:5.074141187662E-1,52[&rate=5.384410463565719E-4]:6.603026687124E-1)[&rate=5.384410463565719E-4]:1.088118644783E-2)[&rate=5.384410463565719E-4]:4.587725042515E-1)[&rate=5.384410463565719E-4]:1.685822622655E-1,((53[&rate=5.384410463565719E-4]:7.407930115894E-1,((27[&rate=5.384410463565719E-4]:2.319070031481E-1,4[&rate=5.384410463565719E-4]:5.930426342206E-2)[&rate=5.384410463565719E-4]:4.940463857981E-1,8[&rate=5.384410463565719E-4]:6.026657177133E-1)[&rate=5.384410463565719E-4]:1.271683897664E-1)[&rate=5.384410463565719E-4]:5.087655976655E-1,(((46[&rate=5.384410463565719E-4]:6.219339232414E-1,41[&rate=5.384410463565719E-4]:6.000161150224E-1)[&rate=5.384410463565719E-4]:8.408858767063E-2,49[&rate=5.384410463565719E-4]:7.115019629668E-1)[&rate=5.384410463565719E-4]:4.878089072088E-1,(12[&rate=5.384410463565719E-4]:6.179235367234E-1,15[&rate=5.384410463565719E-4]:6.562797011071E-1)[&rate=5.384410463565719E-4]:5.813873334521E-1)[&rate=5.384410463565719E-4]:4.75080130517E-2)[&rate=5.384410463565719E-4]:1.339115192718E-1)[&rate=5.384410463565719E-4]:1.802520362498E-1,((57[&rate=5.384410463565719E-4]:4.61221110883E-1,((59[&rate=5.384410463565719E-4]:2.498222046027E-1,56[&rate=5.384410463565719E-4]:2.5256193063E-1)[&rate=5.384410463565719E-4]:3.852083854988E-3,60[&rate=5.384410463565719E-4]:2.591537405126E-1)[&rate=5.384410463565719E-4]:2.020673703704E-1)[&rate=5.384410463565719E-4]:1.259693545523E0,(((21[&rate=5.384410463565719E-4]:8.156669386475E-1,(18[&rate=5.384410463565719E-4]:3.509083384794E-1,23[&rate=5.384410463565719E-4]:3.700864206711E-1)[&rate=5.384410463565719E-4]:4.56539422086E-1)[&rate=5.384410463565719E-4]:1.595662211062E-1,(10[&rate=5.384410463565719E-4]:6.632177842373E-1,55[&rate=5.384410463565719E-4]:6.440397020456E-1)[&rate=5.384410463565719E-4]:2.270838686672E-1)[&rate=5.384410463565719E-4]:5.008185675082E-1,((((26[&rate=5.384410463565719E-4]:6.468442901154E-1,19[&rate=5.384410463565719E-4]:6.22186755869E-1)[&rate=5.384410463565719E-4]:3.307605864877E-1,1[&rate=5.384410463565719E-4]:1.913035067402E-1)[&rate=5.384410463565719E-4]:2.808067059188E-1,22[&rate=5.384410463565719E-4]:1.252932130467E0)[&rate=5.384410463565719E-4]:1.500755199046E-1,39[&rate=5.384410463565719E-4]:2.413638147555E-1)[&rate=5.384410463565719E-4]:8.400298099961E-2)[&rate=5.384410463565719E-4]:1.489725181847E-1)[&rate=5.384410463565719E-4]:1.267052206949E-2)[&rate=5.384410463565719E-4]:6.328362848006E-2,(((13[&rate=5.384410463565719E-4]:4.310176795753E-1,9[&rate=5.384410463565719E-4]:3.926615151918E-1)[&rate=5.384410463565719E-4]:2.114687744313E-1,5[&rate=5.384410463565719E-4]:5.876919334587E-1)[&rate=5.384410463565719E-4]:2.144752866341E-1,(16[&rate=5.384410463565719E-4]:5.716142676864E-1,3[&rate=5.384410463565719E-4]:4.565457745358E-1)[&rate=5.384410463565719E-4]:2.935666510366E-1)[&rate=5.384410463565719E-4]:7.974413128897E-1)[&rate=5.384410463565719E-4]:5.145587568922E-1,38[&rate=5.384410463565719E-4]:1.059372769327E0)[&rate=5.384410463565719E-4]:5.73301574448E-1,(35[&rate=5.384410463565719E-4]:7.766265637172E-1,(32[&rate=5.384410463565719E-4]:6.736271892928E-1,(37[&rate=5.384410463565719E-4]:9.438966295164E-2,31[&rate=5.384410463565719E-4]:9.438966295164E-2)[&rate=5.384410463565719E-4]:4.945380727891E-1)[&rate=5.384410463565719E-4]:1.139283361731E-1)[&rate=5.384410463565719E-4]:1.129892160999E-2)[&rate=5.384410463565719E-4]:2.636338584161E-2,(36[&rate=5.384410463565719E-4]:6.347119948579E-1,33[&rate=5.384410463565719E-4]:5.99192869175E-1)[&rate=5.384410463565719E-4]:2.014347998081E-1)[&rate=5.384410463565719E-4]:4.031733645123E-2)[&rate=5.384410463565719E-4]:1.043935216691E-2,14[&rate=5.384410463565719E-4]:2.822123185358E0)[&rate=5.384410463565719E-4]:3.797049427196E-2);
tree STATE_21562000 [&joint=-18026.274448757955,lnP=-18026.274448757955] = [&R] (((62[&rate=5.471554497709956E-4]:6.225865470558E-1,34[&rate=5.471554497709956E-4]:4.941712465092E-1)[&rate=5.471554497709956E-4]:3.491457125258E-2,(29[&rate=5.471554497709956E-4]:5.981538392211E-1,61[&rate=5.471554497709956E-4]:7.18372418456E-1)[&rate=5.471554497709956E-4]:1.970229906902E-3)[&rate=5.471554497709956E-4]:1.389732969742E-1,(((35[&rate=5.471554497709956E-4]:6.453691379517E-1,(36[&rate=5.471554497709956E-4]:5.422765891105E-1,33[&rate=5.471554497709956E-4]:5.067574634276E-1)[&rate=5.471554497709956E-4]:1.249504723385E-1)[&rate=5.471554497709956E-4]:1.520860877878E-1,(32[&rate=5.471554497709956E-4]:7.107910898997E-1,(37[&rate=5.471554497709956E-4]:1.574883265722E-1,31[&rate=5.471554497709956E-4]:1.574883265722E-1)[&rate=5.471554497709956E-4]:4.686033097755E-1)[&rate=5.471554497709956E-4]:9.75930975886E-2)[&rate=5.471554497709956E-4]:6.590774624511E-2,(14[&rate=5.471554497709956E-4]:2.766704699424E0,(((2[&rate=5.471554497709956E-4]:8.709325325369E-1,((28[&rate=5.471554497709956E-4]:9.651998537436E-1,(20[&rate=5.471554497709956E-4]:3.864333394136E-1,25[&rate=5.471554497709956E-4]:4.02871695578E-1)[&rate=5.471554497709956E-4]:5.239719937819E-1)[&rate=5.471554497709956E-4]:6.019705097305E-2,((7[&rate=5.471554497709956E-4]:1.070576624467E-1,6[&rate=5.471554497709956E-4]:1.070576624467E-1)[&rate=5.471554497709956E-4]:5.866305080838E-1,24[&rate=5.471554497709956E-4]:8.00537485599E-1)[&rate=5.471554497709956E-4]:1.810238026793E-1)[&rate=5.471554497709956E-4]:7.293288809429E-2)[&rate=5.471554497709956E-4]:1.683476033982E0,30[&rate=5.471554497709956E-4]:5.976827636894E-1)[&rate=5.471554497709956E-4]:5.904302349567E-2,((((57[&rate=5.471554497709956E-4]:6.773238286383E-1,(59[&rate=5.471554497709956E-4]:3.947589937921E-1,(60[&rate=5.471554497709956E-4]:3.065237966369E-1,56[&rate=5.471554497709956E-4]:3.037840706093E-1)[&rate=5.471554497709956E-4]:9.37146492102E-2)[&rate=5.471554497709956E-4]:2.770853827912E-1)[&rate=5.471554497709956E-4]:9.82769353879E-1,(((((11[&rate=5.471554497709956E-4]:8.236369333011E-1,17[&rate=5.471554497709956E-4]:8.619930976848E-1)[&rate=5.471554497709956E-4]:8.318555643662E-2,(51[&rate=5.471554497709956E-4]:7.354974223853E-1,((((40[&rate=5.471554497709956E-4]:1.335520090508E-1,50[&rate=5.471554497709956E-4]:7.327803644806E-2)[&rate=5.471554497709956E-4]:1.622382039049E-1,48[&rate=5.471554497709956E-4]:3.177080211748E-1)[&rate=5.471554497709956E-4]:4.825315529324E-2,45[&rate=5.471554497709956E-4]:3.632214504407E-1)[&rate=5.471554497709956E-4]:2.857974748909E-1,(43[&rate=5.471554497709956E-4]:5.517103185135E-1,44[&rate=5.471554497709956E-4]:5.489705924861E-1)[&rate=5.471554497709956E-4]:7.813052462643E-2)[&rate=5.471554497709956E-4]:1.659305518482E-1)[&rate=5.471554497709956E-4]:8.913328653059E-2)[&rate=5.471554497709956E-4]:4.403206396447E-1,((63[&rate=5.471554497709956E-4]:4.502992874835E-1,58[&rate=5.471554497709956E-4]:4.475595614561E-1)[&rate=5.471554497709956E-4]:4.873375341242E-1,(((54[&rate=5.471554497709956E-4]:2.565742387693E-1,42[&rate=5.471554497709956E-4]:6.479341685156E-2)[&rate=5.471554497709956E-4]:3.510253506755E-1,47[&rate=5.471554497709956E-4]:4.322571236915E-1)[&rate=5.471554497709956E-4]:2.81031079106E-1,52[&rate=5.471554497709956E-4]:6.365758740304E-1)[&rate=5.471554497709956E-4]:2.627047831937E-1)[&rate=5.471554497709956E-4]:3.656706913366E-1)[&rate=5.471554497709956E-4]:1.016722149652E-1,((((27[&rate=5.471554497709956E-4]:2.371601097639E-1,4[&rate=5.471554497709956E-4]:6.455737003789E-2)[&rate=5.471554497709956E-4]:5.869666777601E-1,53[&rate=5.471554497709956E-4]:7.117980204007E-1)[&rate=5.471554497709956E-4]:2.792876602821E-2,8[&rate=5.471554497709956E-4]:7.287678823193E-1)[&rate=5.471554497709956E-4]:3.159966505849E-1,((12[&rate=5.471554497709956E-4]:4.197107068738E-1,15[&rate=5.471554497709956E-4]:4.580668712575E-1)[&rate=5.471554497709956E-4]:5.642142923568E-1,(41[&rate=5.471554497709956E-4]:7.862359967797E-1,(49[&rate=5.471554497709956E-4]:7.498598862336E-1,46[&rate=5.471554497709956E-4]:7.443804341789E-1)[&rate=5.471554497709956E-4]:6.377337081989E-2)[&rate=5.471554497709956E-4]:1.702917421772E-1)[&rate=5.471554497709956E-4]:6.905871175563E-2)[&rate=5.471554497709956E-4]:3.958316333614E-1)[&rate=5.471554497709956E-4]:2.745783613074E-2,((((23[&rate=5.471554497709956E-4]:5.629989606197E-1,(18[&rate=5.471554497709956E-4]:4.304842046371E-1,21[&rate=5.471554497709956E-4]:4.387033827192E-1)[&rate=5.471554497709956E-4]:1.133366737908E-1)[&rate=5.471554497709956E-4]:2.171791236848E-1,(10[&rate=5.471554497709956E-4]:6.289304405584E-1,55[&rate=5.471554497709956E-4]:6.097523583667E-1)[&rate=5.471554497709956E-4]:5.53572327872E-2)[&rate=5.471554497709956E-4]:5.003846206261E-1,(((26[&rate=5.471554497709956E-4]:3.620264824416E-1,19[&rate=5.471554497709956E-4]:3.373689481951E-1)[&rate=5.471554497709956E-4]:5.312459547499E-1,1[&rate=5.471554497709956E-4]:1.069710673285E-1)[&rate=5.471554497709956E-4]:1.111833794079E-1,22[&rate=5.471554497709956E-4]:9.989763645446E-1)[&rate=5.471554497709956E-4]:2.815863403859E-1)[&rate=5.471554497709956E-4]:1.683977529371E-1,39[&rate=5.471554497709956E-4]:2.873166222513E-1)[&rate=5.471554497709956E-4]:1.149839554875E-1)[&rate=5.471554497709956E-4]:1.121726231263E-2)[&rate=5.471554497709956E-4]:3.979447182217E-2,(3[&rate=5.471554497709956E-4]:7.517899497473E-1,(16[&rate=5.471554497709956E-4]:8.041307208549E-1,(5[&rate=5.471554497709956E-4]:4.161234037655E-1,(13[&rate=5.471554497709956E-4]:3.96012807443E-1,9[&rate=5.471554497709956E-4]:3.576566430596E-1)[&rate=5.471554497709956E-4]:7.490511687034E-2)[&rate=5.471554497709956E-4]:3.249936184592E-1)[&rate=5.471554497709956E-4]:6.272772204309E-2)[&rate=5.471554497709956E-4]:6.987826360989E-1)[&rate=5.471554497709956E-4]:6.551814036821E-1,38[&rate=5.471554497709956E-4]:1.103014263501E0)[&rate=5.471554497709956E-4]:5.26875682678E-1)[&rate=5.471554497709956E-4]:2.448598612122E-2)[&rate=5.471554497709956E-4]:5.373589813209E-2)[&rate=5.471554497709956E-4]:4.149694663901E-3);
tree STATE_21564000 [&joint=-18031.66982085918,lnP=-18031.66982085918] = [&R] ((((2[&rate=4.786703027089359E-4]:9.232850324072E-1,(((20[&rate=4.786703027089359E-4]:3.548201608002E-1,25[&rate=4.786703027089359E-4]:3.712585169646E-1)[&rate=4.786703027089359E-4]:4.324072716075E-1,((7[&rate=4.786703027089359E-4]:1.188065364772E-1,6[&rate=4.786703027089359E-4]:1.188065364772E-1)[&rate=4.786703027089359E-4]:3.532279230681E-1,24[&rate=4.786703027089359E-4]:5.788837746138E-1)[&rate=4.786703027089359E-4]:2.193025619035E-1)[&rate=4.786703027089359E-4]:6.406276587938E-2,28[&rate=4.786703027089359E-4]:9.060847188351E-1)[&rate=4.786703027089359E-4]:2.445975738462E-1)[&rate=4.786703027089359E-4]:1.701741440276E0,(((((((((45[&rate=4.786703027089359E-4]:4.845266243304E-1,((40[&rate=4.786703027089359E-4]:3.659768846688E-1,50[&rate=4.786703027089359E-4]:3.05702912066E-1)[&rate=4.786703027089359E-4]:5.585584084685E-2,48[&rate=4.786703027089359E-4]:4.437505337347E-1)[&rate=4.786703027089359E-4]:4.351581662301E-2)[&rate=4.786703027089359E-4]:2.401902085539E-1,(43[&rate=4.786703027089359E-4]:4.676060427088E-1,44[&rate=4.786703027089359E-4]:4.648663166815E-1)[&rate=4.786703027089359E-4]:2.379327079837E-1)[&rate=4.786703027089359E-4]:9.598145518737E-2,(51[&rate=4.786703027089359E-4]:6.84788163485E-1,(11[&rate=4.786703027089359E-4]:5.509515860892E-1,17[&rate=4.786703027089359E-4]:5.893077504729E-1)[&rate=4.786703027089359E-4]:2.160283582176E-1)[&rate=4.786703027089359E-4]:5.645806979217E-2)[&rate=4.786703027089359E-4]:2.597142014684E-1,((52[&rate=4.786703027089359E-4]:7.440563610258E-1,(63[&rate=4.786703027089359E-4]:3.112674018615E-1,58[&rate=4.786703027089359E-4]:3.085276758341E-1)[&rate=4.786703027089359E-4]:4.71145123548E-1)[&rate=4.786703027089359E-4]:4.835298305706E-2,((47[&rate=4.786703027089359E-4]:4.019298696338E-1,42[&rate=4.786703027089359E-4]:3.854915134694E-1)[&rate=4.786703027089359E-4]:3.033020956728E-2,54[&rate=4.786703027089359E-4]:6.076025449544E-1)[&rate=4.786703027089359E-4]:4.36861593649E-1)[&rate=4.786703027089359E-4]:2.085510906626E-1)[&rate=4.786703027089359E-4]:2.936524584462E-1,((41[&rate=4.786703027089359E-4]:7.466541843621E-1,46[&rate=4.786703027089359E-4]:7.685719925811E-1)[&rate=4.786703027089359E-4]:2.583970700507E-1,(49[&rate=4.786703027089359E-4]:8.815333910463E-1,(((12[&rate=4.786703027089359E-4]:3.650682754404E-1,15[&rate=4.786703027089359E-4]:4.034244398241E-1)[&rate=4.786703027089359E-4]:2.470465659837E-1,53[&rate=4.786703027089359E-4]:6.148545674516E-1)[&rate=4.786703027089359E-4]:1.719117258102E-1,(8[&rate=4.786703027089359E-4]:6.727778112985E-1,(27[&rate=4.786703027089359E-4]:3.613933167932E-1,4[&rate=4.786703027089359E-4]:1.887905770672E-1)[&rate=4.786703027089359E-4]:4.346721657382E-1)[&rate=4.786703027089359E-4]:1.030295778537E-1)[&rate=4.786703027089359E-4]:9.750682381209E-2)[&rate=4.786703027089359E-4]:1.509151236403E-1)[&rate=4.786703027089359E-4]:3.44356159327E-1)[&rate=4.786703027089359E-4]:2.74969266406E-1,(((39[&rate=4.786703027089359E-4]:4.561292118634E-2,((21[&rate=4.786703027089359E-4]:5.390363001105E-1,(18[&rate=4.786703027089359E-4]:4.464145679431E-1,23[&rate=4.786703027089359E-4]:4.655926501348E-1)[&rate=4.786703027089359E-4]:8.440255408529E-2)[&rate=4.786703027089359E-4]:2.592836509179E-1,(10[&rate=4.786703027089359E-4]:3.969942707335E-1,55[&rate=4.786703027089359E-4]:3.778161885417E-1)[&rate=4.786703027089359E-4]:3.163941734457E-1)[&rate=4.786703027089359E-4]:3.979779016647E-1)[&rate=4.786703027089359E-4]:2.759681105882E-1,(57[&rate=4.786703027089359E-4]:7.013689271676E-1,(56[&rate=4.786703027089359E-4]:6.058476407639E-1,(60[&rate=4.786703027089359E-4]:5.400542584069E-1,59[&rate=4.786703027089359E-4]:5.34574806352E-1)[&rate=4.786703027089359E-4]:6.853310838454E-2)[&rate=4.786703027089359E-4]:9.278156037617E-2)[&rate=4.786703027089359E-4]:8.667874470727E-1)[&rate=4.786703027089359E-4]:5.917932376915E-2,(1[&rate=4.786703027089359E-4]:2.080316937326E-1,(22[&rate=4.786703027089359E-4]:8.93613160264E-1,(26[&rate=4.786703027089359E-4]:8.782591339797E-1,19[&rate=4.786703027089359E-4]:8.536015997332E-1)[&rate=4.786703027089359E-4]:2.083347833903E-2)[&rate=4.786703027089359E-4]:9.524045127683E-2)[&rate=4.786703027089359E-4]:5.535505796192E-1)[&rate=4.786703027089359E-4]:1.970409821364E-1)[&rate=4.786703027089359E-4]:2.595154802358E-2,(3[&rate=4.786703027089359E-4]:1.233456714879E0,((16[&rate=4.786703027089359E-4]:8.034608792912E-1,5[&rate=4.786703027089359E-4]:7.404471806611E-1)[&rate=4.786703027089359E-4]:2.306471055422E-1,(13[&rate=4.786703027089359E-4]:6.326547367921E-1,9[&rate=4.786703027089359E-4]:5.942985724087E-1)[&rate=4.786703027089359E-4]:3.93234069959E-1)[&rate=4.786703027089359E-4]:3.14417223196E-1)[&rate=4.786703027089359E-4]:3.675564447974E-1)[&rate=4.786703027089359E-4]:4.187043688343E-1,38[&rate=4.786703027089359E-4]:1.016977802483E0)[&rate=4.786703027089359E-4]:4.484480003969E-1,30[&rate=4.786703027089359E-4]:4.922616438861E-1)[&rate=4.786703027089359E-4]:1.76039025968E-1)[&rate=4.786703027089359E-4]:7.207559619666E-4,((62[&rate=4.786703027089359E-4]:6.444575639652E-1,29[&rate=4.786703027089359E-4]:5.870805147849E-1)[&rate=4.786703027089359E-4]:1.086754531474E-2,14[&rate=4.786703027089359E-4]:2.683440986217E0)[&rate=4.786703027089359E-4]:7.107336571642E-2)[&rate=4.786703027089359E-4]:1.990088196724E-1,(61[&rate=4.786703027089359E-4]:9.417181943312E-1,(35[&rate=4.786703027089359E-4]:7.375211415394E-1,(((36[&rate=4.786703027089359E-4]:5.492321713888E-1,33[&rate=4.786703027089359E-4]:5.137130457059E-1)[&rate=4.786703027089359E-4]:1.228158747654E-1,34[&rate=4.786703027089359E-4]:4.507365707445E-1)[&rate=4.786703027089359E-4]:3.421668035228E-2,(32[&rate=4.786703027089359E-4]:2.707651966194E-1,(37[&rate=4.786703027089359E-4]:1.501187365329E-1,31[&rate=4.786703027089359E-4]:1.501187365329E-1)[&rate=4.786703027089359E-4]:3.594700653445E-2)[&rate=4.786703027089359E-4]:4.245705681385E-1)[&rate=4.786703027089359E-4]:5.311433853014E-2)[&rate=4.786703027089359E-4]:2.123937741032E-1)[&rate=4.786703027089359E-4]:4.653063039213E-2);
tree STATE_21566000 [&joint=-18019.711507073353,lnP=-18019.711507073353] = [&R] ((((32[&rate=5.373327944429546E-4]:4.081216810622E-1,(37[&rate=5.373327944429546E-4]:2.811858576211E-1,31[&rate=5.373327944429546E-4]:2.811858576211E-1)[&rate=5.373327944429546E-4]:4.223636988904E-2)[&rate=5.373327944429546E-4]:3.81850554195E-1,34[&rate=5.373327944429546E-4]:5.79589721596E-1)[&rate=5.373327944429546E-4]:9.716632628172E-3,((36[&rate=5.373327944429546E-4]:6.4400335281E-1,33[&rate=5.373327944429546E-4]:6.084842271272E-1)[&rate=5.373327944429546E-4]:6.095644591761E-2,35[&rate=5.373327944429546E-4]:6.831018752304E-1)[&rate=5.373327944429546E-4]:1.056580309062E-1)[&rate=5.373327944429546E-4]:1.706779014094E-1,(((((((((((51[&rate=5.373327944429546E-4]:1.048018294864E0,((11[&rate=5.373327944429546E-4]:4.427481596179E-1,17[&rate=5.373327944429546E-4]:4.811043240016E-1)[&rate=5.373327944429546E-4]:6.377219202752E-1,(44[&rate=5.373327944429546E-4]:8.669056148458E-1,(((40[&rate=5.373327944429546E-4]:2.613365299899E-1,50[&rate=5.373327944429546E-4]:2.010625573871E-1)[&rate=5.373327944429546E-4]:2.268747762679E-1,48[&rate=5.373327944429546E-4]:5.101291144769E-1)[&rate=5.373327944429546E-4]:2.99811131496E-2,(43[&rate=5.373327944429546E-4]:3.716181977149E-1,45[&rate=5.373327944429546E-4]:3.907962799067E-1)[&rate=5.373327944429546E-4]:1.465742216925E-1)[&rate=5.373327944429546E-4]:3.514529214658E-1)[&rate=5.373327944429546E-4]:1.889069308009E-1)[&rate=5.373327944429546E-4]:4.973999579238E-2)[&rate=5.373327944429546E-4]:3.715031469895E-2,(52[&rate=5.373327944429546E-4]:1.028695147672E0,((63[&rate=5.373327944429546E-4]:6.053837255173E-1,58[&rate=5.373327944429546E-4]:6.026439994899E-1)[&rate=5.373327944429546E-4]:2.925546223976E-1,((54[&rate=5.373327944429546E-4]:5.476069526675E-1,47[&rate=5.373327944429546E-4]:3.722644869141E-1)[&rate=5.373327944429546E-4]:8.744913325492E-2,42[&rate=5.373327944429546E-4]:4.432752640047E-1)[&rate=5.373327944429546E-4]:4.765808921293E-1)[&rate=5.373327944429546E-4]:1.691129641412E-1)[&rate=5.373327944429546E-4]:5.647346189018E-2)[&rate=5.373327944429546E-4]:1.789832766991E-1,((49[&rate=5.373327944429546E-4]:7.045246405501E-1,(41[&rate=5.373327944429546E-4]:3.632146520577E-1,46[&rate=5.373327944429546E-4]:3.851324602768E-1)[&rate=5.373327944429546E-4]:3.139127282186E-1)[&rate=5.373327944429546E-4]:3.002000051292E-1,((8[&rate=5.373327944429546E-4]:6.205367557533E-1,53[&rate=5.373327944429546E-4]:6.314956598629E-1)[&rate=5.373327944429546E-4]:1.935698643577E-1,((27[&rate=5.373327944429546E-4]:2.656608484584E-1,4[&rate=5.373327944429546E-4]:9.305810873242E-2)[&rate=5.373327944429546E-4]:6.543025102207E-1,(12[&rate=5.373327944429546E-4]:5.790776567196E-1,15[&rate=5.373327944429546E-4]:6.174338211033E-1)[&rate=5.373327944429546E-4]:2.258172088087E-1)[&rate=5.373327944429546E-4]:1.743093266474E-2)[&rate=5.373327944429546E-4]:1.823988474862E-1)[&rate=5.373327944429546E-4]:3.416190214042E-1)[&rate=5.373327944429546E-4]:4.067673910467E-2,((((22[&rate=5.373327944429546E-4]:1.07596937991E0,((19[&rate=5.373327944429546E-4]:6.621580491518E-1,26[&rate=5.373327944429546E-4]:6.868155833983E-1)[&rate=5.373327944429546E-4]:3.233339984623E-1,1[&rate=5.373327944429546E-4]:2.238482119976E-1)[&rate=5.373327944429546E-4]:7.12992501043E-2)[&rate=5.373327944429546E-4]:1.91288267028E-1,((21[&rate=5.373327944429546E-4]:7.732478676294E-1,(18[&rate=5.373327944429546E-4]:3.857598629897E-1,23[&rate=5.373327944429546E-4]:4.049379451814E-1)[&rate=5.373327944429546E-4]:3.792688265577E-1)[&rate=5.373327944429546E-4]:1.234890169532E-1,(10[&rate=5.373327944429546E-4]:6.033563839929E-1,55[&rate=5.373327944429546E-4]:5.841783018011E-1)[&rate=5.373327944429546E-4]:2.084489937406E-1)[&rate=5.373327944429546E-4]:3.595618582458E-1)[&rate=5.373327944429546E-4]:1.041948517957E-3,39[&rate=5.373327944429546E-4]:1.066557598397E-1)[&rate=5.373327944429546E-4]:7.093491454496E-2,(57[&rate=5.373327944429546E-4]:5.142864728559E-1,(59[&rate=5.373327944429546E-4]:3.876571985925E-1,(56[&rate=5.373327944429546E-4]:2.336865700991E-1,60[&rate=5.373327944429546E-4]:2.364262961266E-1)[&rate=5.373327944429546E-4]:1.567103545208E-1)[&rate=5.373327944429546E-4]:1.211498222085E-1)[&rate=5.373327944429546E-4]:9.098795439946E-1)[&rate=5.373327944429546E-4]:1.35457129064E-1)[&rate=5.373327944429546E-4]:2.378424118851E-1,(3[&rate=5.373327944429546E-4]:1.059424689997E0,(((13[&rate=5.373327944429546E-4]:3.266166219983E-1,9[&rate=5.373327944429546E-4]:2.882604576148E-1)[&rate=5.373327944429546E-4]:3.454568229914E-1,16[&rate=5.373327944429546E-4]:6.80292623072E-1)[&rate=5.373327944429546E-4]:2.660849373194E-1,5[&rate=5.373327944429546E-4]:8.833638617613E-1)[&rate=5.373327944429546E-4]:2.281156227562E-1)[&rate=5.373327944429546E-4]:4.887257993094E-1)[&rate=5.373327944429546E-4]:3.548015212233E-1,38[&rate=5.373327944429546E-4]:9.002122845021E-1)[&rate=5.373327944429546E-4]:4.627318592204E-1,(2[&rate=5.373327944429546E-4]:5.579008215808E-1,((((7[&rate=5.373327944429546E-4]:2.316255762525E-1,6[&rate=5.373327944429546E-4]:2.316255762525E-1)[&rate=5.373327944429546E-4]:1.296468544913E-1,24[&rate=5.373327944429546E-4]:4.681217458123E-1)[&rate=5.373327944429546E-4]:8.405601780046E-2,(20[&rate=5.373327944429546E-4]:2.12901517201E-1,25[&rate=5.373327944429546E-4]:2.293398733654E-1)[&rate=5.373327944429546E-4]:3.283173423021E-1)[&rate=5.373327944429546E-4]:5.215631745507E-2,28[&rate=5.373327944429546E-4]:6.481696975063E-1)[&rate=5.373327944429546E-4]:1.371283843486E-1)[&rate=5.373327944429546E-4]:1.788604965977E0)[&rate=5.373327944429546E-4]:3.56748455838E-2,30[&rate=5.373327944429546E-4]:4.254548303125E-1)[&rate=5.373327944429546E-4]:6.16002973695E-2,61[&rate=5.373327944429546E-4]:6.07273706917E-1)[&rate=5.373327944429546E-4]:5.149836605438E-2,(14[&rate=5.373327944429546E-4]:2.48894477298E0,29[&rate=5.373327944429546E-4]:4.034518468623E-1)[&rate=5.373327944429546E-4]:1.351016468741E-1)[&rate=5.373327944429546E-4]:9.829623168358E-2,62[&rate=5.373327944429546E-4]:6.942267746003E-1)[&rate=5.373327944429546E-4]:1.941727815797E-1);
tree STATE_21568000 [&joint=-18018.80075463318,lnP=-18018.80075463318] = [&R] ((((32[&rate=5.737506258482955E-4]:5.037928229987E-1,(37[&rate=5.737506258482955E-4]:2.246620870248E-1,31[&rate=5.737506258482955E-4]:2.246620870248E-1)[&rate=5.737506258482955E-4]:1.944312824218E-1)[&rate=5.737506258482955E-4]:1.727652321043E-1,34[&rate=5.737506258482955E-4]:4.661755414418E-1)[&rate=5.737506258482955E-4]:3.046684781575E-2,((36[&rate=5.737506258482955E-4]:4.760835687642E-1,33[&rate=5.737506258482955E-4]:4.405644430814E-1)[&rate=5.737506258482955E-4]:1.889810963852E-1,35[&rate=5.737506258482955E-4]:6.432067416522E-1)[&rate=5.737506258482955E-4]:5.288919951779E-2)[&rate=5.737506258482955E-4]:9.749680903637E-2,(61[&rate=5.737506258482955E-4]:6.300027414854E-1,((((7[&rate=5.737506258482955E-4]:2.537961620152E-1,6[&rate=5.737506258482955E-4]:2.537961620152E-1)[&rate=5.737506258482955E-4]:5.901361894464E-1,24[&rate=5.737506258482955E-4]:9.507816665301E-1)[&rate=5.737506258482955E-4]:1.185113839158E-1,(((20[&rate=5.737506258482955E-4]:4.187464292345E-1,25[&rate=5.737506258482955E-4]:4.351847853989E-1)[&rate=5.737506258482955E-4]:1.629970372257E-1,28[&rate=5.737506258482955E-4]:6.365379870083E-1)[&rate=5.737506258482955E-4]:9.586800442937E-2,2[&rate=5.737506258482955E-4]:5.050087311636E-1)[&rate=5.737506258482955E-4]:3.807226754467E-1)[&rate=5.737506258482955E-4]:1.576511877005E0,((29[&rate=5.737506258482955E-4]:3.70088157853E-1,30[&rate=5.737506258482955E-4]:3.70088157853E-1)[&rate=5.737506258482955E-4]:9.276067946474E-2,(((((((((51[&rate=5.737506258482955E-4]:6.852161417798E-1,(11[&rate=5.737506258482955E-4]:3.55027910622E-1,17[&rate=5.737506258482955E-4]:3.933840750057E-1)[&rate=5.737506258482955E-4]:4.123800119797E-1)[&rate=5.737506258482955E-4]:2.738026154349E-2,(44[&rate=5.737506258482955E-4]:6.213590386089E-1,(((40[&rate=5.737506258482955E-4]:6.287452446588E-2,50[&rate=5.737506258482955E-4]:2.600551863104E-3)[&rate=5.737506258482955E-4]:1.614843218446E-1,48[&rate=5.737506258482955E-4]:2.462766545296E-1)[&rate=5.737506258482955E-4]:9.742191853585E-2,(43[&rate=5.737506258482955E-4]:3.084362995031E-1,45[&rate=5.737506258482955E-4]:3.276143816948E-1)[&rate=5.737506258482955E-4]:1.334446534327E-2)[&rate=5.737506258482955E-4]:3.023179997899E-1)[&rate=5.737506258482955E-4]:1.487716112898E-1)[&rate=5.737506258482955E-4]:1.673867288613E-1,(52[&rate=5.737506258482955E-4]:8.494209388131E-1,((63[&rate=5.737506258482955E-4]:3.153710529617E-1,58[&rate=5.737506258482955E-4]:3.126313269344E-1)[&rate=5.737506258482955E-4]:4.946709090602E-1,(54[&rate=5.737506258482955E-4]:4.926643133415E-1,(47[&rate=5.737506258482955E-4]:2.108347932642E-1,42[&rate=5.737506258482955E-4]:1.943964370998E-1)[&rate=5.737506258482955E-4]:1.06487054324E-1)[&rate=5.737506258482955E-4]:5.310762788172E-1)[&rate=5.737506258482955E-4]:7.773514117485E-2)[&rate=5.737506258482955E-4]:3.056219337155E-2)[&rate=5.737506258482955E-4]:2.63724819914E-1,(((12[&rate=5.737506258482955E-4]:4.364984601845E-1,15[&rate=5.737506258482955E-4]:4.748546245682E-1)[&rate=5.737506258482955E-4]:2.648928171584E-1,(8[&rate=5.737506258482955E-4]:4.583320716814E-1,(53[&rate=5.737506258482955E-4]:2.284569188037E-1,(27[&rate=5.737506258482955E-4]:1.99922416187E-1,4[&rate=5.737506258482955E-4]:2.731967646097E-2)[&rate=5.737506258482955E-4]:1.4086326974E-1)[&rate=5.737506258482955E-4]:2.408340569873E-1)[&rate=5.737506258482955E-4]:2.348400275795E-1)[&rate=5.737506258482955E-4]:1.826766104931E-1,(49[&rate=5.737506258482955E-4]:7.67646311731E-1,(46[&rate=5.737506258482955E-4]:7.161105634531E-1,41[&rate=5.737506258482955E-4]:6.94192755234E-1)[&rate=5.737506258482955E-4]:4.605629622321E-2)[&rate=5.737506258482955E-4]:1.16421576105E-1)[&rate=5.737506258482955E-4]:3.418318450844E-1)[&rate=5.737506258482955E-4]:6.216994322479E-2,(57[&rate=5.737506258482955E-4]:4.523375556767E-1,(59[&rate=5.737506258482955E-4]:3.576284254752E-1,(60[&rate=5.737506258482955E-4]:2.911420128038E-1,56[&rate=5.737506258482955E-4]:2.884022867762E-1)[&rate=5.737506258482955E-4]:7.196586472632E-2)[&rate=5.737506258482955E-4]:8.922967814654E-2)[&rate=5.737506258482955E-4]:1.008334860195E0)[&rate=5.737506258482955E-4]:2.052972061794E-2,((((21[&rate=5.737506258482955E-4]:8.278959443051E-1,(18[&rate=5.737506258482955E-4]:4.493989082262E-1,23[&rate=5.737506258482955E-4]:4.685769904179E-1)[&rate=5.737506258482955E-4]:3.702778579969E-1)[&rate=5.737506258482955E-4]:2.674207999453E-1,(10[&rate=5.737506258482955E-4]:8.873660627302E-1,55[&rate=5.737506258482955E-4]:8.681879805385E-1)[&rate=5.737506258482955E-4]:1.23019174671E-1)[&rate=5.737506258482955E-4]:1.884511963469E-1,39[&rate=5.737506258482955E-4]:1.330830090906E-1)[&rate=5.737506258482955E-4]:5.546212483889E-2,(22[&rate=5.737506258482955E-4]:1.033523548782E0,((19[&rate=5.737506258482955E-4]:6.867868837793E-1,26[&rate=5.737506258482955E-4]:7.114444180258E-1)[&rate=5.737506258482955E-4]:1.921486675409E-1,1[&rate=5.737506258482955E-4]:1.172917157038E-1)[&rate=5.737506258482955E-4]:1.354099152698E-1)[&rate=5.737506258482955E-4]:3.166654207641E-1)[&rate=5.737506258482955E-4]:4.608166009412E-2)[&rate=5.737506258482955E-4]:1.322427311953E-1,(3[&rate=5.737506258482955E-4]:1.049572662416E0,((16[&rate=5.737506258482955E-4]:6.85343246391E-1,(13[&rate=5.737506258482955E-4]:1.92988279665E-1,9[&rate=5.737506258482955E-4]:1.546321152815E-1)[&rate=5.737506258482955E-4]:4.841357886437E-1)[&rate=5.737506258482955E-4]:2.831394299168E-1,5[&rate=5.737506258482955E-4]:9.054689776777E-1)[&rate=5.737506258482955E-4]:1.961584792588E-1)[&rate=5.737506258482955E-4]:3.145571367756E-1)[&rate=5.737506258482955E-4]:2.78567543559E-1,38[&rate=5.737506258482955E-4]:6.39957616723E-1)[&rate=5.737506258482955E-4]:6.606986410231E-1,(62[&rate=5.737506258482955E-4]:2.306721990042E-1,14[&rate=5.737506258482955E-4]:2.258788075941E0)[&rate=5.737506258482955E-4]:1.541969489284E-1)[&rate=5.737506258482955E-4]:1.353567385654E-1)[&rate=5.737506258482955E-4]:4.266864346768E-2)[&rate=5.737506258482955E-4]:4.266681464994E-3)[&rate=5.737506258482955E-4]:1.553932874096E-1);
tree STATE_21570000 [&joint=-18000.691732660554,lnP=-18000.691732660554] = [&R] (((((((7[&rate=7.253111973223489E-4]:1.659814944999E-1,6[&rate=7.253111973223489E-4]:1.659814944999E-1)[&rate=7.253111973223489E-4]:3.584563741314E-1,24[&rate=7.253111973223489E-4]:6.312871836999E-1)[&rate=7.253111973223489E-4]:2.468609446134E-1,(2[&rate=7.253111973223489E-4]:4.785269411673E-1,28[&rate=7.253111973223489E-4]:7.059242014414E-1)[&rate=7.253111973223489E-4]:2.160595433102E-1)[&rate=7.253111973223489E-4]:5.20461178621E-2,(20[&rate=7.253111973223489E-4]:6.647400847372E-1,25[&rate=7.253111973223489E-4]:6.811784409016E-1)[&rate=7.253111973223489E-4]:2.544952573285E-1)[&rate=7.253111973223489E-4]:1.714444387153E0,62[&rate=7.253111973223489E-4]:5.617282358433E-1)[&rate=7.253111973223489E-4]:8.323986503754E-3,((((29[&rate=7.253111973223489E-4]:2.822520409055E-1,30[&rate=7.253111973223489E-4]:2.822520409055E-1)[&rate=7.253111973223489E-4]:5.505118755246E-3,14[&rate=7.253111973223489E-4]:2.373250085778E0)[&rate=7.253111973223489E-4]:9.890649330505E-2,(((((57[&rate=7.253111973223489E-4]:5.967212242573E-1,((56[&rate=7.253111973223489E-4]:1.467933119787E-1,60[&rate=7.253111973223489E-4]:1.495330380063E-1)[&rate=7.253111973223489E-4]:2.39365809282E-1,59[&rate=7.253111973223489E-4]:3.834193952334E-1)[&rate=7.253111973223489E-4]:2.078223769689E-1)[&rate=7.253111973223489E-4]:7.444108534977E-1,((((51[&rate=7.253111973223489E-4]:5.564818375386E-1,(11[&rate=7.253111973223489E-4]:3.763163172513E-1,17[&rate=7.253111973223489E-4]:4.14672481635E-1)[&rate=7.253111973223489E-4]:2.623573011092E-1)[&rate=7.253111973223489E-4]:8.973072717823E-2,(44[&rate=7.253111973223489E-4]:4.942965473205E-1,(((40[&rate=7.253111973223489E-4]:1.069313679439E-1,50[&rate=7.253111973223489E-4]:4.66573953411E-2)[&rate=7.253111973223489E-4]:2.051931941119E-1,48[&rate=7.253111973223489E-4]:3.340423702749E-1)[&rate=7.253111973223489E-4]:7.163218047978E-2,(45[&rate=7.253111973223489E-4]:3.325968095829E-1,43[&rate=7.253111973223489E-4]:3.134187273911E-1)[&rate=7.253111973223489E-4]:7.033801514442E-2)[&rate=7.253111973223489E-4]:1.132795308123E-1)[&rate=7.253111973223489E-4]:2.094502639718E-1)[&rate=7.253111973223489E-4]:1.065609163168E-1,((63[&rate=7.253111973223489E-4]:2.419458979265E-1,58[&rate=7.253111973223489E-4]:2.392061718991E-1)[&rate=7.253111973223489E-4]:3.84419230908E-1,((54[&rate=7.253111973223489E-4]:3.621226579572E-1,(47[&rate=7.253111973223489E-4]:1.203010151749E-1,42[&rate=7.253111973223489E-4]:1.038626590105E-1)[&rate=7.253111973223489E-4]:6.647917702898E-2)[&rate=7.253111973223489E-4]:1.547191744955E-1,52[&rate=7.253111973223489E-4]:2.647870379321E-1)[&rate=7.253111973223489E-4]:3.232219265186E-1)[&rate=7.253111973223489E-4]:1.647645165829E-1)[&rate=7.253111973223489E-4]:1.228139202154E-1,(((49[&rate=7.253111973223489E-4]:5.237240151606E-1,41[&rate=7.253111973223489E-4]:4.963267548868E-1)[&rate=7.253111973223489E-4]:5.396594415214E-3,46[&rate=7.253111973223489E-4]:5.236411575211E-1)[&rate=7.253111973223489E-4]:1.792225103601E-1,((((27[&rate=7.253111973223489E-4]:1.844741597196E-1,4[&rate=7.253111973223489E-4]:1.187141999358E-2)[&rate=7.253111973223489E-4]:1.682968421627E-1,53[&rate=7.253111973223489E-4]:2.40442234759E-1)[&rate=7.253111973223489E-4]:1.288401598801E-1,8[&rate=7.253111973223489E-4]:3.583234905295E-1)[&rate=7.253111973223489E-4]:1.234447638307E-1,(12[&rate=7.253111973223489E-4]:3.544724761098E-1,15[&rate=7.253111973223489E-4]:3.928286404935E-1)[&rate=7.253111973223489E-4]:1.355149563325E-1)[&rate=7.253111973223489E-4]:2.183556874937E-1)[&rate=7.253111973223489E-4]:2.494360621349E-1)[&rate=7.253111973223489E-4]:2.107501559578E-1)[&rate=7.253111973223489E-4]:7.619776381317E-2,((39[&rate=7.253111973223489E-4]:5.932793584879E-2,((21[&rate=7.253111973223489E-4]:6.483093390358E-1,(18[&rate=7.253111973223489E-4]:3.807416153764E-1,23[&rate=7.253111973223489E-4]:3.999196975682E-1)[&rate=7.253111973223489E-4]:2.593485455773E-1)[&rate=7.253111973223489E-4]:1.116554854674E-1,(10[&rate=7.253111973223489E-4]:5.554704056632E-1,55[&rate=7.253111973223489E-4]:5.362923234715E-1)[&rate=7.253111973223489E-4]:1.195629119907E-1)[&rate=7.253111973223489E-4]:4.500480428523E-1)[&rate=7.253111973223489E-4]:1.654356386966E-2,((22[&rate=7.253111973223489E-4]:6.02524673475E-1,(19[&rate=7.253111973223489E-4]:4.475788695274E-1,26[&rate=7.253111973223489E-4]:4.722364037738E-1)[&rate=7.253111973223489E-4]:1.357677217559E-1)[&rate=7.253111973223489E-4]:4.702110411064E-1,1[&rate=7.253111973223489E-4]:2.919137967733E-1)[&rate=7.253111973223489E-4]:1.647796207533E-1)[&rate=7.253111973223489E-4]:9.488299938385E-2)[&rate=7.253111973223489E-4]:1.447779028995E-1,(3[&rate=7.253111973223489E-4]:5.153970935071E-1,((16[&rate=7.253111973223489E-4]:4.783459591301E-1,5[&rate=7.253111973223489E-4]:4.153322605E-1)[&rate=7.253111973223489E-4]:9.284761657407E-2,(13[&rate=7.253111973223489E-4]:3.944755235226E-1,9[&rate=7.253111973223489E-4]:3.561193591391E-1)[&rate=7.253111973223489E-4]:1.684988740993E-1)[&rate=7.253111973223489E-4]:5.927201095356E-2)[&rate=7.253111973223489E-4]:7.973955824673E-1)[&rate=7.253111973223489E-4]:7.627541289364E-1,38[&rate=7.253111973223489E-4]:1.072807078883E0)[&rate=7.253111973223489E-4]:2.870207330764E-1)[&rate=7.253111973223489E-4]:4.351111826909E-2,61[&rate=7.253111973223489E-4]:5.503933504698E-1)[&rate=7.253111973223489E-4]:8.250040193179E-2)[&rate=7.253111973223489E-4]:6.510125382276E-2,(((36[&rate=7.253111973223489E-4]:4.75078430443E-1,33[&rate=7.253111973223489E-4]:4.395593047601E-1)[&rate=7.253111973223489E-4]:2.016485472082E-1,35[&rate=7.253111973223489E-4]:6.54869054154E-1)[&rate=7.253111973223489E-4]:8.850074236966E-4,((32[&rate=7.253111973223489E-4]:4.365088999365E-1,(37[&rate=7.253111973223489E-4]:1.532162384892E-1,31[&rate=7.253111973223489E-4]:1.532162384892E-1)[&rate=7.253111973223489E-4]:1.985932078953E-1)[&rate=7.253111973223489E-4]:1.595378841915E-1,34[&rate=7.253111973223489E-4]:3.856642704668E-1)[&rate=7.253111973223489E-4]:7.063623919836E-2)[&rate=7.253111973223489E-4]:5.043766595809E-2);
tree STATE_21572000 [&joint=-17998.839233063147,lnP=-17998.839233063147] = [&R] (((35[&rate=7.140739182371062E-4]:6.378949447076E-1,(32[&rate=7.140739182371062E-4]:4.239938797042E-1,(37[&rate=7.140739182371062E-4]:1.65813434881E-1,31[&rate=7.140739182371062E-4]:1.65813434881E-1)[&rate=7.140739182371062E-4]:1.734809912711E-1)[&rate=7.140739182371062E-4]:2.248300267521E-1)[&rate=7.140739182371062E-4]:5.549500361907E-2,(36[&rate=7.140739182371062E-4]:5.919291940988E-1,33[&rate=7.140739182371062E-4]:5.56410068416E-1)[&rate=7.140739182371062E-4]:1.23318677725E-1)[&rate=7.140739182371062E-4]:5.02009275561E-2,((((((((57[&rate=7.140739182371062E-4]:5.533501268643E-1,((56[&rate=7.140739182371062E-4]:1.315935832177E-1,60[&rate=7.140739182371062E-4]:1.343333092452E-1)[&rate=7.140739182371062E-4]:2.384599140031E-1,59[&rate=7.140739182371062E-4]:3.673137711934E-1)[&rate=7.140739182371062E-4]:1.80556903616E-1)[&rate=7.140739182371062E-4]:8.534017225405E-1,(((((11[&rate=7.140739182371062E-4]:4.190511687203E-1,17[&rate=7.140739182371062E-4]:4.57407333104E-1)[&rate=7.140739182371062E-4]:1.614398563115E-1,51[&rate=7.140739182371062E-4]:4.9829924421E-1)[&rate=7.140739182371062E-4]:1.040244844037E-1,(44[&rate=7.140739182371062E-4]:5.86705592121E-1,(((40[&rate=7.140739182371062E-4]:8.670381547095E-2,50[&rate=7.140739182371062E-4]:2.642984286818E-2)[&rate=7.140739182371062E-4]:9.264844907159E-2,48[&rate=7.140739182371062E-4]:2.012700727616E-1)[&rate=7.140739182371062E-4]:1.47924086893E-1,(45[&rate=7.140739182371062E-4]:2.19095861185E-1,43[&rate=7.140739182371062E-4]:1.999177789932E-1)[&rate=7.140739182371062E-4]:1.273585724423E-1)[&rate=7.140739182371062E-4]:2.621689667128E-1)[&rate=7.140739182371062E-4]:7.315238306814E-2)[&rate=7.140739182371062E-4]:1.09533435559E-1,((63[&rate=7.140739182371062E-4]:1.319567821509E-1,58[&rate=7.140739182371062E-4]:1.292170561236E-1)[&rate=7.140739182371062E-4]:4.340965464043E-1,((47[&rate=7.140739182371062E-4]:2.521926015816E-1,(42[&rate=7.140739182371062E-4]:1.987784010669E-1,54[&rate=7.140739182371062E-4]:3.905592229847E-1)[&rate=7.140739182371062E-4]:3.697584435036E-2)[&rate=7.140739182371062E-4]:1.31339412578E-1,52[&rate=7.140739182371062E-4]:3.068196853925E-1)[&rate=7.140739182371062E-4]:2.208774787791E-1)[&rate=7.140739182371062E-4]:1.841600000011E-1)[&rate=7.140739182371062E-4]:1.580360119886E-1,(((12[&rate=7.140739182371062E-4]:3.754224906193E-1,15[&rate=7.140739182371062E-4]:4.13778655003E-1)[&rate=7.140739182371062E-4]:2.52168748147E-1,((27[&rate=7.140739182371062E-4]:2.920100840251E-1,4[&rate=7.140739182371062E-4]:1.194073442991E-1)[&rate=7.140739182371062E-4]:4.062861581565E-1,8[&rate=7.140739182371062E-4]:5.750085709488E-1)[&rate=7.140739182371062E-4]:4.436348973544E-2)[&rate=7.140739182371062E-4]:1.551463699881E-1,((46[&rate=7.140739182371062E-4]:5.456092091041E-1,41[&rate=7.140739182371062E-4]:5.23691400885E-1)[&rate=7.140739182371062E-4]:1.274019271861E-1,(53[&rate=7.140739182371062E-4]:5.748383062856E-1,49[&rate=7.140739182371062E-4]:5.72098580258E-1)[&rate=7.140739182371062E-4]:1.063920080869E-1)[&rate=7.140739182371062E-4]:1.042470204095E-1)[&rate=7.140739182371062E-4]:1.693473482288E-1)[&rate=7.140739182371062E-4]:2.820641526954E-1)[&rate=7.140739182371062E-4]:7.514256230435E-2,(((21[&rate=7.140739182371062E-4]:3.811946656749E-1,(18[&rate=7.140739182371062E-4]:1.158335001473E-1,23[&rate=7.140739182371062E-4]:1.35011582339E-1)[&rate=7.140739182371062E-4]:2.571419874456E-1)[&rate=7.140739182371062E-4]:3.654561795016E-1,(10[&rate=7.140739182371062E-4]:5.909384229303E-1,55[&rate=7.140739182371062E-4]:5.717603407386E-1)[&rate=7.140739182371062E-4]:7.078091539701E-2)[&rate=7.140739182371062E-4]:5.580132745367E-1,(((1[&rate=7.140739182371062E-4]:1.006191864497E-1,(19[&rate=7.140739182371062E-4]:6.339695725149E-1,26[&rate=7.140739182371062E-4]:6.586271067614E-1)[&rate=7.140739182371062E-4]:2.282934495512E-1)[&rate=7.140739182371062E-4]:1.378750053481E-1,22[&rate=7.140739182371062E-4]:1.019316109606E0)[&rate=7.140739182371062E-4]:2.2803293853E-1,39[&rate=7.140739182371062E-4]:8.570521251968E-2)[&rate=7.140739182371062E-4]:6.827397568685E-2)[&rate=7.140739182371062E-4]:8.133988103689E-2)[&rate=7.140739182371062E-4]:4.223977060485E-2,(3[&rate=7.140739182371062E-4]:7.026798559083E-1,((5[&rate=7.140739182371062E-4]:6.044878443342E-1,16[&rate=7.140739182371062E-4]:6.675015429643E-1)[&rate=7.140739182371062E-4]:2.005881750018E-3,(13[&rate=7.140739182371062E-4]:2.682284616611E-1,9[&rate=7.140739182371062E-4]:2.298722972777E-1)[&rate=7.140739182371062E-4]:3.930597849709E-1)[&rate=7.140739182371062E-4]:1.482409243445E-1)[&rate=7.140739182371062E-4]:5.721392579126E-1)[&rate=7.140739182371062E-4]:1.045202350132E0,38[&rate=7.140739182371062E-4]:1.317281737925E0)[&rate=7.140739182371062E-4]:7.391774871487E-2,((29[&rate=7.140739182371062E-4]:3.515707336684E-1,62[&rate=7.140739182371062E-4]:4.089477828487E-1)[&rate=7.140739182371062E-4]:2.410548251578E-2,61[&rate=7.140739182371062E-4]:4.958947954191E-1)[&rate=7.140739182371062E-4]:4.235911146207E-2)[&rate=7.140739182371062E-4]:2.649469970849E-2,(30[&rate=7.140739182371062E-4]:3.843262183753E-1,((((2[&rate=7.140739182371062E-4]:5.110065245164E-1,28[&rate=7.140739182371062E-4]:7.384037847904E-1)[&rate=7.140739182371062E-4]:4.628657229769E-2,(20[&rate=7.140739182371062E-4]:3.121058936133E-1,25[&rate=7.140739182371062E-4]:3.285442497777E-1)[&rate=7.140739182371062E-4]:4.177899429268E-1)[&rate=7.140739182371062E-4]:1.388814790411E-1,((7[&rate=7.140739182371062E-4]:1.328165389187E-1,6[&rate=7.140739182371062E-4]:1.328165389187E-1)[&rate=7.140739182371062E-4]:4.945769568603E-1,24[&rate=7.140739182371062E-4]:7.342428108475E-1)[&rate=7.140739182371062E-4]:1.454934088433E-1)[&rate=7.140739182371062E-4]:1.627252929216E0,34[&rate=7.140739182371062E-4]:2.956634508752E-1)[&rate=7.140739182371062E-4]:1.762451613392E-2)[&rate=7.140739182371062E-4]:6.020380897945E-2)[&rate=7.140739182371062E-4]:4.446375174907E-2,14[&rate=7.140739182371062E-4]:2.574486705221E0)[&rate=7.140739182371062E-4]:1.261817962326E-1);
tree STATE_21574000 [&joint=-18021.28422070524,lnP=-18021.28422070524] = [&R] (((14[&rate=5.925935080065358E-4]:2.547455977783E0,(36[&rate=5.925935080065358E-4]:5.767822380049E-1,33[&rate=5.925935080065358E-4]:5.41263112322E-1)[&rate=5.925935080065358E-4]:3.545403770471E-2)[&rate=5.925935080065358E-4]:1.290757856361E-1,(((34[&rate=5.925935080065358E-4]:3.942896306985E-1,30[&rate=5.925935080065358E-4]:4.653278820646E-1)[&rate=5.925935080065358E-4]:3.214836748346E-2,(((61[&rate=5.925935080065358E-4]:4.642951484842E-1,(62[&rate=5.925935080065358E-4]:3.939486317529E-1,29[&rate=5.925935080065358E-4]:3.365715825726E-1)[&rate=5.925935080065358E-4]:7.504986676705E-3)[&rate=5.925935080065358E-4]:7.658026868181E-2,(((((57[&rate=5.925935080065358E-4]:5.940463415549E-1,(56[&rate=5.925935080065358E-4]:4.4312488815E-1,(59[&rate=5.925935080065358E-4]:3.624997622611E-1,60[&rate=5.925935080065358E-4]:3.679792143161E-1)[&rate=5.925935080065358E-4]:7.788539986151E-2)[&rate=5.925935080065358E-4]:1.481817273773E-1)[&rate=5.925935080065358E-4]:8.154882946591E-1,(((1[&rate=5.925935080065358E-4]:4.373439190357E-2,(19[&rate=5.925935080065358E-4]:5.883168119372E-1,26[&rate=5.925935080065358E-4]:6.129743461836E-1)[&rate=5.925935080065358E-4]:2.170614155829E-1)[&rate=5.925935080065358E-4]:9.837718697115E-2,22[&rate=5.925935080065358E-4]:9.229334966829E-1)[&rate=5.925935080065358E-4]:2.685033654684E-1,(((21[&rate=5.925935080065358E-4]:6.949766829762E-1,(18[&rate=5.925935080065358E-4]:1.628664505808E-1,23[&rate=5.925935080065358E-4]:1.820445327726E-1)[&rate=5.925935080065358E-4]:5.238910543133E-1)[&rate=5.925935080065358E-4]:2.317813889468E-1,(10[&rate=5.925935080065358E-4]:6.855969449444E-1,55[&rate=5.925935080065358E-4]:6.664188627527E-1)[&rate=5.925935080065358E-4]:1.562296201293E-1)[&rate=5.925935080065358E-4]:2.516395226772E-1,39[&rate=5.925935080065358E-4]:2.77126630934E-2)[&rate=5.925935080065358E-4]:2.080363441567E-3)[&rate=5.925935080065358E-4]:1.331662672133E-1)[&rate=5.925935080065358E-4]:7.404462542426E-2,((((11[&rate=5.925935080065358E-4]:3.907678076836E-1,17[&rate=5.925935080065358E-4]:4.291239720673E-1)[&rate=5.925935080065358E-4]:2.134102642573E-1,(51[&rate=5.925935080065358E-4]:5.155978249439E-1,(44[&rate=5.925935080065358E-4]:3.807422601266E-1,((((40[&rate=5.925935080065358E-4]:9.502854366586E-2,50[&rate=5.925935080065358E-4]:3.475457106308E-2)[&rate=5.925935080065358E-4]:5.739450283346E-2,48[&rate=5.925935080065358E-4]:1.743408547184E-1)[&rate=5.925935080065358E-4]:1.702328249639E-1,43[&rate=5.925935080065358E-4]:3.226558714632E-1)[&rate=5.925935080065358E-4]:2.092112160339E-2,45[&rate=5.925935080065358E-4]:3.627550752583E-1)[&rate=5.925935080065358E-4]:3.99049930874E-2)[&rate=5.925935080065358E-4]:1.923898113927E-1)[&rate=5.925935080065358E-4]:6.388466175064E-3)[&rate=5.925935080065358E-4]:2.223958475199E-1,((63[&rate=5.925935080065358E-4]:2.523680726979E-1,58[&rate=5.925935080065358E-4]:2.496283466705E-1)[&rate=5.925935080065358E-4]:3.550535660853E-1,(((42[&rate=5.925935080065358E-4]:2.487017648551E-1,47[&rate=5.925935080065358E-4]:2.651401210195E-1)[&rate=5.925935080065358E-4]:1.014268296243E-2,54[&rate=5.925935080065358E-4]:4.506252697353E-1)[&rate=5.925935080065358E-4]:3.254700885962E-1,52[&rate=5.925935080065358E-4]:5.24040563811E-1)[&rate=5.925935080065358E-4]:4.502491058856E-2)[&rate=5.925935080065358E-4]:1.753166642394E-1)[&rate=5.925935080065358E-4]:1.526153766809E-1,(((49[&rate=5.925935080065358E-4]:5.957910281783E-1,(53[&rate=5.925935080065358E-4]:3.827979457583E-1,41[&rate=5.925935080065358E-4]:3.526609594569E-1)[&rate=5.925935080065358E-4]:2.157328084476E-1)[&rate=5.925935080065358E-4]:5.28089167973E-2,46[&rate=5.925935080065358E-4]:6.431204929209E-1)[&rate=5.925935080065358E-4]:1.706927569439E-1,((12[&rate=5.925935080065358E-4]:1.833510248989E-1,15[&rate=5.925935080065358E-4]:2.217071892826E-1)[&rate=5.925935080065358E-4]:5.49558673891E-1,((27[&rate=5.925935080065358E-4]:3.918992812189E-1,4[&rate=5.925935080065358E-4]:2.192965414929E-1)[&rate=5.925935080065358E-4]:3.558614336252E-1,8[&rate=5.925935080065358E-4]:6.244730436112E-1)[&rate=5.925935080065358E-4]:1.002174770967E-1)[&rate=5.925935080065358E-4]:8.638300312957E-2)[&rate=5.925935080065358E-4]:1.598965942222E-1)[&rate=5.925935080065358E-4]:3.317872257704E-1)[&rate=5.925935080065358E-4]:1.794759815114E-1,((5[&rate=5.925935080065358E-4]:6.218200257951E-1,(3[&rate=5.925935080065358E-4]:1.550954666227E-1,16[&rate=5.925935080065358E-4]:2.701639597733E-1)[&rate=5.925935080065358E-4]:4.14669764652E-1)[&rate=5.925935080065358E-4]:5.760431955202E-2,(13[&rate=5.925935080065358E-4]:3.035839503674E-1,9[&rate=5.925935080065358E-4]:2.652277859839E-1)[&rate=5.925935080065358E-4]:4.306349155276E-1)[&rate=5.925935080065358E-4]:7.863706238299E-1)[&rate=5.925935080065358E-4]:5.363858782982E-1,38[&rate=5.925935080065358E-4]:9.473863269272E-1)[&rate=5.925935080065358E-4]:4.464346699977E-1)[&rate=5.925935080065358E-4]:1.066022956314E-2,((2[&rate=5.925935080065358E-4]:6.202099249436E-1,((20[&rate=5.925935080065358E-4]:3.318014836672E-1,25[&rate=5.925935080065358E-4]:3.482398398315E-1)[&rate=5.925935080065358E-4]:3.425284342007E-1,28[&rate=5.925935080065358E-4]:7.291244384159E-1)[&rate=5.925935080065358E-4]:1.184827468017E-1)[&rate=5.925935080065358E-4]:7.516389249358E-2,((7[&rate=5.925935080065358E-4]:5.633090165399E-1,6[&rate=5.925935080065358E-4]:5.633090165399E-1)[&rate=5.925935080065358E-4]:6.920856151073E-2,24[&rate=5.925935080065358E-4]:7.393668931191E-1)[&rate=5.925935080065358E-4]:1.395685681537E-1)[&rate=5.925935080065358E-4]:1.692669052887E0)[&rate=5.925935080065358E-4]:6.615918205384E-2)[&rate=5.925935080065358E-4]:1.574827594259E-2,35[&rate=5.925935080065358E-4]:6.41639826037E-1)[&rate=5.925935080065358E-4]:7.781431181145E-2)[&rate=5.925935080065358E-4]:1.36910225321E-1,(32[&rate=5.925935080065358E-4]:6.180722692835E-1,(37[&rate=5.925935080065358E-4]:4.145693621099E-1,31[&rate=5.925935080065358E-4]:4.145693621099E-1)[&rate=5.925935080065358E-4]:1.188034536216E-1)[&rate=5.925935080065358E-4]:2.492210556347E-1);
tree STATE_21576000 [&joint=-18022.562743329087,lnP=-18022.562743329087] = [&R] ((((36[&rate=6.022100061842841E-4]:3.806951354787E-1,33[&rate=6.022100061842841E-4]:3.451760097958E-1)[&rate=6.022100061842841E-4]:1.166689072119E-1,35[&rate=6.022100061842841E-4]:4.755061191934E-1)[&rate=6.022100061842841E-4]:2.550036964762E-1,((30[&rate=6.022100061842841E-4]:4.902959232038E-1,((((((20[&rate=6.022100061842841E-4]:5.760802475159E-1,25[&rate=6.022100061842841E-4]:5.925186036802E-1)[&rate=6.022100061842841E-4]:2.230746346912E-1,(((7[&rate=6.022100061842841E-4]:9.840787341415E-2,6[&rate=6.022100061842841E-4]:9.840787341415E-2)[&rate=6.022100061842841E-4]:2.771298977678E-1,24[&rate=6.022100061842841E-4]:4.823870862505E-1)[&rate=6.022100061842841E-4]:3.005983293477E-1,28[&rate=6.022100061842841E-4]:8.268210320366E-1)[&rate=6.022100061842841E-4]:2.712837071853E-2)[&rate=6.022100061842841E-4]:3.434638733325E-1,2[&rate=6.022100061842841E-4]:9.700160158135E-1)[&rate=6.022100061842841E-4]:1.443437181129E0,61[&rate=6.022100061842841E-4]:5.769459733479E-1)[&rate=6.022100061842841E-4]:2.549194742964E-2,(34[&rate=6.022100061842841E-4]:3.363098855041E-1,((((((57[&rate=6.022100061842841E-4]:6.432472288352E-1,(56[&rate=6.022100061842841E-4]:3.309148808813E-1,(60[&rate=6.022100061842841E-4]:2.089329138224E-1,59[&rate=6.022100061842841E-4]:2.034534617674E-1)[&rate=6.022100061842841E-4]:1.247216930865E-1)[&rate=6.022100061842841E-4]:3.095926219263E-1)[&rate=6.022100061842841E-4]:6.132117447339E-1,(((((11[&rate=6.022100061842841E-4]:4.217885500753E-1,17[&rate=6.022100061842841E-4]:4.60144714459E-1)[&rate=6.022100061842841E-4]:2.543324260446E-1,51[&rate=6.022100061842841E-4]:5.939291952981E-1)[&rate=6.022100061842841E-4]:7.533682597552E-2,((44[&rate=6.022100061842841E-4]:4.656147844581E-1,43[&rate=6.022100061842841E-4]:4.683545104855E-1)[&rate=6.022100061842841E-4]:1.627558389685E-1,(((40[&rate=6.022100061842841E-4]:1.490396612181E-1,50[&rate=6.022100061842841E-4]:8.876568861533E-2)[&rate=6.022100061842841E-4]:1.603166329427E-1,48[&rate=6.022100061842841E-4]:3.312741023799E-1)[&rate=6.022100061842841E-4]:1.052132966887E-1,45[&rate=6.022100061842841E-4]:4.337476730412E-1)[&rate=6.022100061842841E-4]:2.165407586045E-1)[&rate=6.022100061842841E-4]:9.842964442234E-2)[&rate=6.022100061842841E-4]:9.643259792071E-2,((52[&rate=6.022100061842841E-4]:2.851842881445E-1,((47[&rate=6.022100061842841E-4]:4.91880071502E-2,54[&rate=6.022100061842841E-4]:2.245304729036E-1)[&rate=6.022100061842841E-4]:1.997431839374E-1,42[&rate=6.022100061842841E-4]:2.324928349232E-1)[&rate=6.022100061842841E-4]:1.12965425824E-1)[&rate=6.022100061842841E-4]:3.822671722787E-1,(63[&rate=6.022100061842841E-4]:4.060406804169E-1,58[&rate=6.022100061842841E-4]:4.033009543896E-1)[&rate=6.022100061842841E-4]:2.997669443899E-1)[&rate=6.022100061842841E-4]:9.824715877111E-2)[&rate=6.022100061842841E-4]:2.248086983607E-1,((12[&rate=6.022100061842841E-4]:5.256199522136E-1,15[&rate=6.022100061842841E-4]:5.639761165973E-1)[&rate=6.022100061842841E-4]:2.483000851846E-1,((8[&rate=6.022100061842841E-4]:5.470523164099E-1,(27[&rate=6.022100061842841E-4]:2.544810504308E-1,4[&rate=6.022100061842841E-4]:8.187831070482E-2)[&rate=6.022100061842841E-4]:4.15858937212E-1)[&rate=6.022100061842841E-4]:1.466789364863E-1,(46[&rate=6.022100061842841E-4]:6.565441307741E-1,(49[&rate=6.022100061842841E-4]:5.301933022047E-1,(53[&rate=6.022100061842841E-4]:4.643864346953E-1,41[&rate=6.022100061842841E-4]:4.342494483939E-1)[&rate=6.022100061842841E-4]:6.854659353697E-2)[&rate=6.022100061842841E-4]:1.318302806242E-1)[&rate=6.022100061842841E-4]:3.992684814945E-2)[&rate=6.022100061842841E-4]:7.196960641991E-2)[&rate=6.022100061842841E-4]:2.987790609786E-1)[&rate=6.022100061842841E-4]:1.115713546598E-2)[&rate=6.022100061842841E-4]:1.935345255957E-1,((((1[&rate=6.022100061842841E-4]:1.085616742662E-1,(19[&rate=6.022100061842841E-4]:3.735273170944E-1,26[&rate=6.022100061842841E-4]:3.981848513409E-1)[&rate=6.022100061842841E-4]:4.966781927883E-1)[&rate=6.022100061842841E-4]:1.482634702198E-2,22[&rate=6.022100061842841E-4]:9.042099390964E-1)[&rate=6.022100061842841E-4]:2.407917036271E-1,((10[&rate=6.022100061842841E-4]:5.594517385588E-1,55[&rate=6.022100061842841E-4]:5.402736563671E-1)[&rate=6.022100061842841E-4]:5.476229468756E-2,(21[&rate=6.022100061842841E-4]:5.337320260395E-1,(18[&rate=6.022100061842841E-4]:4.726285468865E-1,23[&rate=6.022100061842841E-4]:4.918066290782E-1)[&rate=6.022100061842841E-4]:5.288430107098E-2)[&rate=6.022100061842841E-4]:1.65413514056E-1)[&rate=6.022100061842841E-4]:4.348971985183E-1)[&rate=6.022100061842841E-4]:4.571502867622E-2,39[&rate=6.022100061842841E-4]:2.907283578338E-2)[&rate=6.022100061842841E-4]:1.743453209155E-1)[&rate=6.022100061842841E-4]:2.055025762516E-1,((13[&rate=6.022100061842841E-4]:5.123107092546E-1,9[&rate=6.022100061842841E-4]:4.739545448712E-1)[&rate=6.022100061842841E-4]:1.599252992589E-1,(5[&rate=6.022100061842841E-4]:5.957642463533E-1,(3[&rate=6.022100061842841E-4]:1.250585928892E-1,16[&rate=6.022100061842841E-4]:2.401270860398E-1)[&rate=6.022100061842841E-4]:4.186508589436E-1)[&rate=6.022100061842841E-4]:2.167724161243E-2)[&rate=6.022100061842841E-4]:8.407943134779E-1)[&rate=6.022100061842841E-4]:4.227054760362E-1,38[&rate=6.022100061842841E-4]:8.261467569318E-1)[&rate=6.022100061842841E-4]:5.348369340366E-1,62[&rate=6.022100061842841E-4]:4.45196581155E-1)[&rate=6.022100061842841E-4]:1.952860489562E-2)[&rate=6.022100061842841E-4]:7.487120467229E-2)[&rate=6.022100061842841E-4]:6.417647627509E-3,14[&rate=6.022100061842841E-4]:2.574129915287E0)[&rate=6.022100061842841E-4]:1.658934033739E-3)[&rate=6.022100061842841E-4]:5.430964396105E-2,29[&rate=6.022100061842841E-4]:5.446055671649E-1)[&rate=6.022100061842841E-4]:5.748894795846E-2)[&rate=6.022100061842841E-4]:9.393975578226E-2,(32[&rate=6.022100061842841E-4]:7.402895276125E-1,(37[&rate=6.022100061842841E-4]:5.685380885825E-1,31[&rate=6.022100061842841E-4]:5.685380885825E-1)[&rate=6.022100061842841E-4]:8.705198547796E-2)[&rate=6.022100061842841E-4]:9.50890055881E-2);
tree STATE_21578000 [&joint=-18002.91920052511,lnP=-18002.91920052511] = [&R] ((36[&rate=5.806300155342168E-4]:6.788207295895E-1,33[&rate=5.806300155342168E-4]:6.433016039067E-1)[&rate=5.806300155342168E-4]:1.705294622338E-1,((((((28[&rate=5.806300155342168E-4]:8.083305285063E-1,((7[&rate=5.806300155342168E-4]:2.409863679069E-1,6[&rate=5.806300155342168E-4]:2.409863679069E-1)[&rate=5.806300155342168E-4]:2.855250525167E-1,24[&rate=5.806300155342168E-4]:6.333607354922E-1)[&rate=5.806300155342168E-4]:1.311341765758E-1)[&rate=5.806300155342168E-4]:2.684211986933E-3,(20[&rate=5.806300155342168E-4]:2.853054341625E-1,25[&rate=5.806300155342168E-4]:3.017437903269E-1)[&rate=5.806300155342168E-4]:4.709147857827E-1)[&rate=5.806300155342168E-4]:3.929211163897E-1,2[&rate=5.806300155342168E-4]:9.765385966089E-1)[&rate=5.806300155342168E-4]:1.569185641603E0,(14[&rate=5.806300155342168E-4]:2.600928452034E0,61[&rate=5.806300155342168E-4]:6.356541051515E-1)[&rate=5.806300155342168E-4]:7.356290946623E-2)[&rate=5.806300155342168E-4]:1.835947585668E-2,(30[&rate=5.806300155342168E-4]:5.709748763679E-1,(62[&rate=5.806300155342168E-4]:4.909719357712E-1,((((((57[&rate=5.806300155342168E-4]:4.65105468283E-1,(60[&rate=5.806300155342168E-4]:4.143423861372E-1,(56[&rate=5.806300155342168E-4]:2.82863140105E-1,59[&rate=5.806300155342168E-4]:2.801234140776E-1)[&rate=5.806300155342168E-4]:1.287395200046E-1)[&rate=5.806300155342168E-4]:5.076308214584E-2)[&rate=5.806300155342168E-4]:8.560233063992E-1,((((51[&rate=5.806300155342168E-4]:7.020380160169E-1,(44[&rate=5.806300155342168E-4]:6.73885733422E-1,(((40[&rate=5.806300155342168E-4]:6.415294374984E-2,50[&rate=5.806300155342168E-4]:3.878971147073E-3)[&rate=5.806300155342168E-4]:1.868599401665E-1,48[&rate=5.806300155342168E-4]:2.729306921354E-1)[&rate=5.806300155342168E-4]:8.275831932819E-2,(43[&rate=5.806300155342168E-4]:2.773272909101E-1,45[&rate=5.806300155342168E-4]:2.965053731018E-1)[&rate=5.806300155342168E-4]:5.644391233443E-2)[&rate=5.806300155342168E-4]:3.428542562049E-1)[&rate=5.806300155342168E-4]:8.568652917028E-2)[&rate=5.806300155342168E-4]:3.587902088064E-2,(11[&rate=5.806300155342168E-4]:3.661898048925E-1,17[&rate=5.806300155342168E-4]:4.045459692762E-1)[&rate=5.806300155342168E-4]:4.539190128269E-1)[&rate=5.806300155342168E-4]:9.392988085679E-2,((52[&rate=5.806300155342168E-4]:5.122830708805E-1,(47[&rate=5.806300155342168E-4]:3.49203601291E-1,(42[&rate=5.806300155342168E-4]:1.906853698225E-1,54[&rate=5.806300155342168E-4]:3.824661917403E-1)[&rate=5.806300155342168E-4]:1.420798753041E-1)[&rate=5.806300155342168E-4]:2.397917983566E-1)[&rate=5.806300155342168E-4]:2.299408281401E-1,(63[&rate=5.806300155342168E-4]:2.372762632926E-1,58[&rate=5.806300155342168E-4]:2.345365372653E-1)[&rate=5.806300155342168E-4]:5.433038001116E-1)[&rate=5.806300155342168E-4]:8.962301873381E-2)[&rate=5.806300155342168E-4]:8.614289942164E-2,((((27[&rate=5.806300155342168E-4]:3.183173886054E-1,4[&rate=5.806300155342168E-4]:1.457146488794E-1)[&rate=5.806300155342168E-4]:3.186183611189E-1,(53[&rate=5.806300155342168E-4]:4.197744395985E-1,8[&rate=5.806300155342168E-4]:4.088155354888E-1)[&rate=5.806300155342168E-4]:1.048325430027E-1)[&rate=5.806300155342168E-4]:1.489182937009E-1,(12[&rate=5.806300155342168E-4]:3.734615560993E-1,15[&rate=5.806300155342168E-4]:4.11817720483E-1)[&rate=5.806300155342168E-4]:2.973239941751E-1)[&rate=5.806300155342168E-4]:9.848862390175E-2,((41[&rate=5.806300155342168E-4]:3.915285201401E-1,49[&rate=5.806300155342168E-4]:4.189257804139E-1)[&rate=5.806300155342168E-4]:1.91608694622E-1,46[&rate=5.806300155342168E-4]:6.050550229812E-1)[&rate=5.806300155342168E-4]:1.587396991403E-1)[&rate=5.806300155342168E-4]:2.309074238217E-1)[&rate=5.806300155342168E-4]:1.483444369581E-1)[&rate=5.806300155342168E-4]:2.023255857126E-1,((39[&rate=5.806300155342168E-4]:4.962863029369E-2,((1[&rate=5.806300155342168E-4]:1.198099101327E-1,(19[&rate=5.806300155342168E-4]:5.862230581638E-1,26[&rate=5.806300155342168E-4]:6.108805924102E-1)[&rate=5.806300155342168E-4]:2.952306875854E-1)[&rate=5.806300155342168E-4]:1.697046557117E-1,22[&rate=5.806300155342168E-4]:1.070336483653E0)[&rate=5.806300155342168E-4]:1.409359822575E-1)[&rate=5.806300155342168E-4]:2.9132420703E-2,((10[&rate=5.806300155342168E-4]:4.730240788961E-1,55[&rate=5.806300155342168E-4]:4.538459967044E-1)[&rate=5.806300155342168E-4]:3.619403337984E-1,(21[&rate=5.806300155342168E-4]:6.623112517783E-1,(18[&rate=5.806300155342168E-4]:3.021456280046E-1,23[&rate=5.806300155342168E-4]:3.213237101963E-1)[&rate=5.806300155342168E-4]:3.519464456916E-1)[&rate=5.806300155342168E-4]:2.575846677654E-1)[&rate=5.806300155342168E-4]:3.095500629597E-1)[&rate=5.806300155342168E-4]:1.981179669323E-1)[&rate=5.806300155342168E-4]:1.648468502803E-1,(5[&rate=5.806300155342168E-4]:8.606501330623E-1,((3[&rate=5.806300155342168E-4]:2.813484241804E-1,16[&rate=5.806300155342168E-4]:3.96416917331E-1)[&rate=5.806300155342168E-4]:4.106565276727E-1,(13[&rate=5.806300155342168E-4]:4.191067060951E-1,9[&rate=5.806300155342168E-4]:3.807505417116E-1)[&rate=5.806300155342168E-4]:3.797475608264E-1)[&rate=5.806300155342168E-4]:1.165903866886E-1)[&rate=5.806300155342168E-4]:6.303908036401E-1)[&rate=5.806300155342168E-4]:1.816217386258E-1,38[&rate=5.806300155342168E-4]:6.178681547801E-1)[&rate=5.806300155342168E-4]:7.750153763711E-1,(29[&rate=5.806300155342168E-4]:4.16093483144E-1,34[&rate=5.806300155342168E-4]:3.450552317778E-1)[&rate=5.806300155342168E-4]:3.625889013416E-3)[&rate=5.806300155342168E-4]:1.387551443342E-2)[&rate=5.806300155342168E-4]:1.37379989777E-1)[&rate=5.806300155342168E-4]:3.638303487158E-2)[&rate=5.806300155342168E-4]:7.773759636044E-2,((32[&rate=5.806300155342168E-4]:4.826852445897E-1,(37[&rate=5.806300155342168E-4]:3.315377561837E-1,31[&rate=5.806300155342168E-4]:3.315377561837E-1)[&rate=5.806300155342168E-4]:6.6448034854E-2)[&rate=5.806300155342168E-4]:3.021189309315E-1,35[&rate=5.806300155342168E-4]:7.738752137725E-1)[&rate=5.806300155342168E-4]:3.963559437371E-2)[&rate=5.806300155342168E-4]:1.398146017986E-2);
tree STATE_21580000 [&joint=-18008.194949164015,lnP=-18008.194949164015] = [&R] (((32[&rate=5.296193736583524E-4]:5.450242924129E-1,(37[&rate=5.296193736583524E-4]:2.9180196564E-1,31[&rate=5.296193736583524E-4]:2.9180196564E-1)[&rate=5.296193736583524E-4]:1.685228732209E-1)[&rate=5.296193736583524E-4]:1.040280127242E-1,35[&rate=5.296193736583524E-4]:6.381233433883E-1)[&rate=5.296193736583524E-4]:2.442345359542E-1,((36[&rate=5.296193736583524E-4]:4.386514389219E-1,33[&rate=5.296193736583524E-4]:4.031323132391E-1)[&rate=5.296193736583524E-4]:3.705564465044E-1,((30[&rate=5.296193736583524E-4]:4.349711685897E-1,(34[&rate=5.296193736583524E-4]:3.212492699772E-1,((((((((1[&rate=5.296193736583524E-4]:1.014798781352E-1,(19[&rate=5.296193736583524E-4]:7.856147523875E-1,26[&rate=5.296193736583524E-4]:8.10272286634E-1)[&rate=5.296193736583524E-4]:7.750896136415E-2)[&rate=5.296193736583524E-4]:1.900702773875E-1,22[&rate=5.296193736583524E-4]:1.072372073331E0)[&rate=5.296193736583524E-4]:7.046556652684E-2,((10[&rate=5.296193736583524E-4]:5.52451619047E-1,55[&rate=5.296193736583524E-4]:5.332735368553E-1)[&rate=5.296193736583524E-4]:1.347919313443E-1,(21[&rate=5.296193736583524E-4]:6.454972392932E-1,(18[&rate=5.296193736583524E-4]:5.044700423109E-1,23[&rate=5.296193736583524E-4]:5.236481245026E-1)[&rate=5.296193736583524E-4]:1.328080189003E-1)[&rate=5.296193736583524E-4]:1.266778179473E-1)[&rate=5.296193736583524E-4]:3.597036785076E-1)[&rate=5.296193736583524E-4]:3.073202648353E-2,39[&rate=5.296193736583524E-4]:1.192583072491E-2)[&rate=5.296193736583524E-4]:3.729777983859E-2,(((((51[&rate=5.296193736583524E-4]:8.249678155983E-1,(11[&rate=5.296193736583524E-4]:5.289916136424E-1,17[&rate=5.296193736583524E-4]:5.67347778026E-1)[&rate=5.296193736583524E-4]:3.781679827778E-1)[&rate=5.296193736583524E-4]:8.03241311525E-2,((((40[&rate=5.296193736583524E-4]:2.491840428435E-1,50[&rate=5.296193736583524E-4]:1.889100702407E-1)[&rate=5.296193736583524E-4]:2.178231512347E-1,48[&rate=5.296193736583524E-4]:4.889250022973E-1)[&rate=5.296193736583524E-4]:3.270967006952E-2,45[&rate=5.296193736583524E-4]:5.188949463395E-1)[&rate=5.296193736583524E-4]:9.460782233529E-2,(44[&rate=5.296193736583524E-4]:5.581014061374E-1,43[&rate=5.296193736583524E-4]:5.608411321648E-1)[&rate=5.296193736583524E-4]:3.348355431824E-2)[&rate=5.296193736583524E-4]:3.712412328706E-1)[&rate=5.296193736583524E-4]:5.811420691914E-2,((52[&rate=5.296193736583524E-4]:2.713153793295E-1,(42[&rate=5.296193736583524E-4]:1.633768522102E-1,(47[&rate=5.296193736583524E-4]:1.459440419048E-1,54[&rate=5.296193736583524E-4]:3.212865076582E-1)[&rate=5.296193736583524E-4]:3.38711664697E-2)[&rate=5.296193736583524E-4]:1.682124997221E-1)[&rate=5.296193736583524E-4]:3.73294242274E-1,(63[&rate=5.296193736583524E-4]:2.758966356408E-1,58[&rate=5.296193736583524E-4]:2.731569096135E-1)[&rate=5.296193736583524E-4]:4.070691503464E-1)[&rate=5.296193736583524E-4]:3.187965320664E-1)[&rate=5.296193736583524E-4]:2.212907697753E-2,(((8[&rate=5.296193736583524E-4]:4.48846084368E-1,((12[&rate=5.296193736583524E-4]:3.087246605164E-1,15[&rate=5.296193736583524E-4]:3.470808249001E-1)[&rate=5.296193736583524E-4]:1.165655023588E-1,(27[&rate=5.296193736583524E-4]:1.832208428338E-1,4[&rate=5.296193736583524E-4]:1.061810310776E-2)[&rate=5.296193736583524E-4]:3.571378131922E-1)[&rate=5.296193736583524E-4]:3.177509957491E-2)[&rate=5.296193736583524E-4]:1.788063327725E-1,53[&rate=5.296193736583524E-4]:6.386113212502E-1)[&rate=5.296193736583524E-4]:5.617625687755E-2,(49[&rate=5.296193736583524E-4]:4.772947396194E-1,(41[&rate=5.296193736583524E-4]:2.298718310497E-1,46[&rate=5.296193736583524E-4]:2.517896392688E-1)[&rate=5.296193736583524E-4]:2.200256482959E-1)[&rate=5.296193736583524E-4]:2.147531124807E-1)[&rate=5.296193736583524E-4]:3.756791593692E-1)[&rate=5.296193736583524E-4]:4.815318594575E-2,(57[&rate=5.296193736583524E-4]:6.877816681356E-1,(56[&rate=5.296193736583524E-4]:6.178848023178E-1,(59[&rate=5.296193736583524E-4]:4.537479070574E-1,60[&rate=5.296193736583524E-4]:4.592273591123E-1)[&rate=5.296193736583524E-4]:1.613971692331E-1)[&rate=5.296193736583524E-4]:6.715713979023E-2)[&rate=5.296193736583524E-4]:6.007012690057E-1)[&rate=5.296193736583524E-4]:7.316015887952E-3)[&rate=5.296193736583524E-4]:1.84749925609E-1,((3[&rate=5.296193736583524E-4]:4.268709361732E-1,16[&rate=5.296193736583524E-4]:5.419394293238E-1)[&rate=5.296193736583524E-4]:1.848706160071E-1,(5[&rate=5.296193736583524E-4]:6.580012631602E-1,(13[&rate=5.296193736583524E-4]:5.066729576408E-1,9[&rate=5.296193736583524E-4]:4.683167932573E-1)[&rate=5.296193736583524E-4]:2.061228260672E-1)[&rate=5.296193736583524E-4]:5.795083540613E-3)[&rate=5.296193736583524E-4]:6.194922579648E-1)[&rate=5.296193736583524E-4]:1.076177325795E0,38[&rate=5.296193736583524E-4]:1.304671409913E0)[&rate=5.296193736583524E-4]:3.64293875875E-2,29[&rate=5.296193736583524E-4]:3.679366385068E-1)[&rate=5.296193736583524E-4]:2.435088283659E-2)[&rate=5.296193736583524E-4]:4.268364724632E-2)[&rate=5.296193736583524E-4]:1.834600158275E-1,(62[&rate=5.296193736583524E-4]:6.633052845174E-1,((14[&rate=5.296193736583524E-4]:2.437659670752E0,((((20[&rate=5.296193736583524E-4]:4.028770331515E-1,25[&rate=5.296193736583524E-4]:4.193153893159E-1)[&rate=5.296193736583524E-4]:3.391087577101E-1,((7[&rate=5.296193736583524E-4]:2.349027173723E-1,6[&rate=5.296193736583524E-4]:2.349027173723E-1)[&rate=5.296193736583524E-4]:2.919293850445E-1,24[&rate=5.296193736583524E-4]:6.336814174854E-1)[&rate=5.296193736583524E-4]:1.19263277486E-1)[&rate=5.296193736583524E-4]:2.370118739315E-2,28[&rate=5.296193736583524E-4]:8.204814988029E-1)[&rate=5.296193736583524E-4]:2.232799670802E-1,2[&rate=5.296193736583524E-4]:8.16364205609E-1)[&rate=5.296193736583524E-4]:1.492528341855E0)[&rate=5.296193736583524E-4]:8.653635317354E-2,61[&rate=5.296193736583524E-4]:5.589216770431E-1)[&rate=5.296193736583524E-4]:1.672251375289E-1)[&rate=5.296193736583524E-4]:1.25029490801E-2)[&rate=5.296193736583524E-4]:4.050347696567E-2)[&rate=5.296193736583524E-4]:9.500791741342E-2);
tree STATE_21582000 [&joint=-18000.746625004587,lnP=-18000.746625004587] = [&R] ((((29[&rate=6.075178031773919E-4]:5.30425337798E-1,(((28[&rate=6.075178031773919E-4]:8.782500112884E-1,(20[&rate=6.075178031773919E-4]:3.439650479987E-1,25[&rate=6.075178031773919E-4]:3.604034041631E-1)[&rate=6.075178031773919E-4]:4.794904427416E-1)[&rate=6.075178031773919E-4]:1.634818519469E-2,((7[&rate=6.075178031773919E-4]:2.829893244518E-1,6[&rate=6.075178031773919E-4]:2.829893244518E-1)[&rate=6.075178031773919E-4]:3.422353599724E-1,24[&rate=6.075178031773919E-4]:7.320739994927E-1)[&rate=6.075178031773919E-4]:1.18688580552E-1)[&rate=6.075178031773919E-4]:2.437170689083E-1,2[&rate=6.075178031773919E-4]:9.109180051174E-1)[&rate=6.075178031773919E-4]:1.57623313551E0)[&rate=6.075178031773919E-4]:2.964157290698E-2,(61[&rate=6.075178031773919E-4]:6.057842836725E-1,(30[&rate=6.075178031773919E-4]:4.282917022728E-1,14[&rate=6.075178031773919E-4]:2.51378462839E0)[&rate=6.075178031773919E-4]:5.727400216477E-2)[&rate=6.075178031773919E-4]:7.450120626741E-2)[&rate=6.075178031773919E-4]:5.092656169909E-2,((62[&rate=6.075178031773919E-4]:5.554676328902E-1,34[&rate=6.075178031773919E-4]:4.270523323437E-1)[&rate=6.075178031773919E-4]:4.301984489484E-2,(((((((((11[&rate=6.075178031773919E-4]:4.13802183259E-1,17[&rate=6.075178031773919E-4]:4.521583476427E-1)[&rate=6.075178031773919E-4]:2.377430054006E-1,51[&rate=6.075178031773919E-4]:5.693534078378E-1)[&rate=6.075178031773919E-4]:3.386942333628E-2,(44[&rate=6.075178031773919E-4]:5.041212387216E-1,((((40[&rate=6.075178031773919E-4]:1.753907390451E-1,50[&rate=6.075178031773919E-4]:1.151167664423E-1)[&rate=6.075178031773919E-4]:9.753813797941E-2,48[&rate=6.075178031773919E-4]:2.948466852436E-1)[&rate=6.075178031773919E-4]:1.052325748969E-1,43[&rate=6.075178031773919E-4]:3.781614519214E-1)[&rate=6.075178031773919E-4]:9.943618982067E-2,45[&rate=6.075178031773919E-4]:4.967757239338E-1)[&rate=6.075178031773919E-4]:2.926332300693E-2)[&rate=6.075178031773919E-4]:1.566358390278E-1)[&rate=6.075178031773919E-4]:1.802888964243E-2,((52[&rate=6.075178031773919E-4]:5.282741350583E-1,(63[&rate=6.075178031773919E-4]:2.571475231894E-1,58[&rate=6.075178031773919E-4]:2.544077971621E-1)[&rate=6.075178031773919E-4]:3.094827762526E-1)[&rate=6.075178031773919E-4]:3.574463272835E-2,(54[&rate=6.075178031773919E-4]:5.077514237953E-1,(47[&rate=6.075178031773919E-4]:1.86585855366E-1,42[&rate=6.075178031773919E-4]:1.701474992016E-1)[&rate=6.075178031773919E-4]:1.458231026759E-1)[&rate=6.075178031773919E-4]:3.083221385119E-1)[&rate=6.075178031773919E-4]:5.723295302979E-2)[&rate=6.075178031773919E-4]:1.672354066712E-1,(((27[&rate=6.075178031773919E-4]:4.452982592078E-1,4[&rate=6.075178031773919E-4]:2.726955194818E-1)[&rate=6.075178031773919E-4]:2.240387430352E-1,8[&rate=6.075178031773919E-4]:5.4604933101E-1)[&rate=6.075178031773919E-4]:1.431746675983E-1,(((53[&rate=6.075178031773919E-4]:3.643331257127E-1,41[&rate=6.075178031773919E-4]:3.341961394113E-1)[&rate=6.075178031773919E-4]:1.988556213406E-1,46[&rate=6.075178031773919E-4]:5.54969568971E-1)[&rate=6.075178031773919E-4]:7.42686713226E-2,(49[&rate=6.075178031773919E-4]:6.092436585535E-1,(12[&rate=6.075178031773919E-4]:2.711054189654E-1,15[&rate=6.075178031773919E-4]:3.094615833491E-1)[&rate=6.075178031773919E-4]:3.38138239588E-1)[&rate=6.075178031773919E-4]:2.547403379487E-2)[&rate=6.075178031773919E-4]:6.272548434209E-2)[&rate=6.075178031773919E-4]:1.732357316191E-1)[&rate=6.075178031773919E-4]:2.244977078283E-1,((((1[&rate=6.075178031773919E-4]:6.325081598061E-2,(19[&rate=6.075178031773919E-4]:5.945468106135E-1,26[&rate=6.075178031773919E-4]:6.192043448599E-1)[&rate=6.075178031773919E-4]:2.303478409836E-1)[&rate=6.075178031773919E-4]:2.153718875006E-1,22[&rate=6.075178031773919E-4]:1.059444621289E0)[&rate=6.075178031773919E-4]:7.78768758141E-2,((10[&rate=6.075178031773919E-4]:6.194849364956E-1,55[&rate=6.075178031773919E-4]:6.003068543039E-1)[&rate=6.075178031773919E-4]:1.08793973503E-1,(21[&rate=6.075178031773919E-4]:7.131230001121E-1,(18[&rate=6.075178031773919E-4]:6.049438348607E-1,23[&rate=6.075178031773919E-4]:6.241219170525E-1)[&rate=6.075178031773919E-4]:9.995998716929E-2)[&rate=6.075178031773919E-4]:1.000874167356E-1)[&rate=6.075178031773919E-4]:3.131521761461E-1)[&rate=6.075178031773919E-4]:2.928929847142E-2,39[&rate=6.075178031773919E-4]:4.966959958622E-3)[&rate=6.075178031773919E-4]:1.623705343969E-2)[&rate=6.075178031773919E-4]:4.443099767362E-3,(57[&rate=6.075178031773919E-4]:6.456206788845E-1,(60[&rate=6.075178031773919E-4]:4.713733254294E-1,(59[&rate=6.075178031773919E-4]:4.511339620059E-1,56[&rate=6.075178031773919E-4]:4.538736880332E-1)[&rate=6.075178031773919E-4]:1.475991136855E-2)[&rate=6.075178031773919E-4]:1.742473534551E-1)[&rate=6.075178031773919E-4]:6.26601776747E-1)[&rate=6.075178031773919E-4]:2.969319407438E-1,((13[&rate=6.075178031773919E-4]:7.86239853772E-1,9[&rate=6.075178031773919E-4]:7.478836893885E-1)[&rate=6.075178031773919E-4]:1.252041840039E-1,(5[&rate=6.075178031773919E-4]:5.107430792077E-1,(3[&rate=6.075178031773919E-4]:1.862015918464E-1,16[&rate=6.075178031773919E-4]:3.01270084997E-1)[&rate=6.075178031773919E-4]:2.724866928409E-1)[&rate=6.075178031773919E-4]:3.459064380203E-1)[&rate=6.075178031773919E-4]:5.152446051746E-1)[&rate=6.075178031773919E-4]:7.021951261815E-1,38[&rate=6.075178031773919E-4]:1.019294728036E0)[&rate=6.075178031773919E-4]:4.949798595625E-1)[&rate=6.075178031773919E-4]:6.988304379933E-2)[&rate=6.075178031773919E-4]:1.398625006595E-1,((35[&rate=6.075178031773919E-4]:7.19408267068E-1,(36[&rate=6.075178031773919E-4]:3.402571353524E-1,33[&rate=6.075178031773919E-4]:3.047380096696E-1)[&rate=6.075178031773919E-4]:4.010090552128E-1)[&rate=6.075178031773919E-4]:1.408637469579E-1,((37[&rate=6.075178031773919E-4]:3.409709678413E-1,31[&rate=6.075178031773919E-4]:3.409709678413E-1)[&rate=6.075178031773919E-4]:3.071267264979E-1,32[&rate=6.075178031773919E-4]:7.327971478912E-1)[&rate=6.075178031773919E-4]:1.384038278834E-1)[&rate=6.075178031773919E-4]:1.899925958392E-2);
tree STATE_21584000 [&joint=-18001.602842778397,lnP=-18001.602842778397] = [&R] ((((37[&rate=5.999518182862638E-4]:5.587971532233E-1,31[&rate=5.999518182862638E-4]:5.587971532233E-1)[&rate=5.999518182862638E-4]:1.841902479613E-1,32[&rate=5.999518182862638E-4]:8.276868547367E-1)[&rate=5.999518182862638E-4]:1.46747256178E-1,(35[&rate=5.999518182862638E-4]:8.249249226881E-1,((((61[&rate=5.999518182862638E-4]:6.642242076999E-1,(((28[&rate=5.999518182862638E-4]:8.331402524524E-1,(20[&rate=5.999518182862638E-4]:4.474882826348E-1,25[&rate=5.999518182862638E-4]:4.639266387992E-1)[&rate=5.999518182862638E-4]:3.308574492695E-1)[&rate=5.999518182862638E-4]:4.542477855344E-2,((7[&rate=5.999518182862638E-4]:2.355255417706E-1,6[&rate=5.999518182862638E-4]:2.355255417706E-1)[&rate=5.999518182862638E-4]:2.020622817452E-1,24[&rate=5.999518182862638E-4]:5.444371385844E-1)[&rate=5.999518182862638E-4]:2.90292275983E-1)[&rate=5.999518182862638E-4]:2.436841229577E-1,2[&rate=5.999518182862638E-4]:8.948518936894E-1)[&rate=5.999518182862638E-4]:1.605879537605E0)[&rate=5.999518182862638E-4]:1.454683531505E-2,29[&rate=5.999518182862638E-4]:5.5855246378E-1)[&rate=5.999518182862638E-4]:1.381683995967E-2,(34[&rate=5.999518182862638E-4]:4.918002981637E-1,((14[&rate=5.999518182862638E-4]:2.588903752382E0,((((((((44[&rate=5.999518182862638E-4]:5.92078895568E-1,(((40[&rate=5.999518182862638E-4]:7.910692219446E-2,50[&rate=5.999518182862638E-4]:1.883294959169E-2)[&rate=5.999518182862638E-4]:2.030814361738E-1,48[&rate=5.999518182862638E-4]:3.041061665873E-1)[&rate=5.999518182862638E-4]:1.688119367169E-1,(43[&rate=5.999518182862638E-4]:3.758115088088E-1,45[&rate=5.999518182862638E-4]:3.949895910005E-1)[&rate=5.999518182862638E-4]:7.518878627633E-2)[&rate=5.999518182862638E-4]:1.438183265102E-1)[&rate=5.999518182862638E-4]:1.433578129067E-1,((11[&rate=5.999518182862638E-4]:4.410865389334E-1,17[&rate=5.999518182862638E-4]:4.794427033171E-1)[&rate=5.999518182862638E-4]:1.820915469571E-1,51[&rate=5.999518182862638E-4]:5.409863050686E-1)[&rate=5.999518182862638E-4]:1.369161568306E-1)[&rate=5.999518182862638E-4]:1.080174093657E-1,((63[&rate=5.999518182862638E-4]:2.632589159571E-1,58[&rate=5.999518182862638E-4]:2.605191899297E-1)[&rate=5.999518182862638E-4]:3.593970691031E-1,(52[&rate=5.999518182862638E-4]:4.667622559228E-1,(42[&rate=5.999518182862638E-4]:2.550260168392E-1,(54[&rate=5.999518182862638E-4]:3.936878391618E-1,47[&rate=5.999518182862638E-4]:2.183453734085E-1)[&rate=5.999518182862638E-4]:5.311899959512E-2)[&rate=5.999518182862638E-4]:2.720102116864E-1)[&rate=5.999518182862638E-4]:1.175375647536E-1)[&rate=5.999518182862638E-4]:2.016200505885E-1)[&rate=5.999518182862638E-4]:5.607750147546E-2,((((46[&rate=5.999518182862638E-4]:3.698677948617E-1,53[&rate=5.999518182862638E-4]:3.78086972944E-1)[&rate=5.999518182862638E-4]:4.426177873808E-2,41[&rate=5.999518182862638E-4]:3.922117653807E-1)[&rate=5.999518182862638E-4]:1.438671003748E-1,(12[&rate=5.999518182862638E-4]:3.499283491824E-1,15[&rate=5.999518182862638E-4]:3.882845135661E-1)[&rate=5.999518182862638E-4]:2.135477768468E-1)[&rate=5.999518182862638E-4]:1.111320375925E-1,(49[&rate=5.999518182862638E-4]:5.901116363173E-1,((27[&rate=5.999518182862638E-4]:1.97875726171E-1,4[&rate=5.999518182862638E-4]:2.527298644503E-2)[&rate=5.999518182862638E-4]:4.36725370541E-1,8[&rate=5.999518182862638E-4]:5.113134254791E-1)[&rate=5.999518182862638E-4]:7.057903275612E-2)[&rate=5.999518182862638E-4]:8.449652730442E-2)[&rate=5.999518182862638E-4]:2.495809899406E-1)[&rate=5.999518182862638E-4]:1.134660757385E-1,(57[&rate=5.999518182862638E-4]:5.400750213139E-1,(59[&rate=5.999518182862638E-4]:5.093208071082E-1,(60[&rate=5.999518182862638E-4]:4.330731699081E-1,56[&rate=5.999518182862638E-4]:4.303334438805E-1)[&rate=5.999518182862638E-4]:8.172708925505E-2)[&rate=5.999518182862638E-4]:2.527476215079E-2)[&rate=5.999518182862638E-4]:6.701829477131E-1)[&rate=5.999518182862638E-4]:9.74003653724E-2,((39[&rate=5.999518182862638E-4]:1.133311609374E-2,((10[&rate=5.999518182862638E-4]:4.369547019767E-1,55[&rate=5.999518182862638E-4]:4.17776619785E-1)[&rate=5.999518182862638E-4]:4.018922062035E-1,(21[&rate=5.999518182862638E-4]:8.192217142912E-1,(18[&rate=5.999518182862638E-4]:4.01359877004E-1,23[&rate=5.999518182862638E-4]:4.205379591958E-1)[&rate=5.999518182862638E-4]:4.096426592051E-1)[&rate=5.999518182862638E-4]:1.045567007382E-1)[&rate=5.999518182862638E-4]:2.382396325711E-1)[&rate=5.999518182862638E-4]:1.582582992386E-2,((1[&rate=5.999518182862638E-4]:6.827727381623E-2,(19[&rate=5.999518182862638E-4]:6.846628120744E-1,26[&rate=5.999518182862638E-4]:7.093203463208E-1)[&rate=5.999518182862638E-4]:1.452582973583E-1)[&rate=5.999518182862638E-4]:6.09512092258E-2,22[&rate=5.999518182862638E-4]:9.100504008503E-1)[&rate=5.999518182862638E-4]:2.787523807837E-1)[&rate=5.999518182862638E-4]:3.392404591601E-2)[&rate=5.999518182862638E-4]:3.275490909157E-1,((3[&rate=5.999518182862638E-4]:4.110731691985E-1,16[&rate=5.999518182862638E-4]:5.261416623491E-1)[&rate=5.999518182862638E-4]:3.297910718919E-1,(5[&rate=5.999518182862638E-4]:5.780121100673E-1,(13[&rate=5.999518182862638E-4]:5.327592092503E-1,9[&rate=5.999518182862638E-4]:4.944030448668E-1)[&rate=5.999518182862638E-4]:1.000474213649E-1)[&rate=5.999518182862638E-4]:2.149069255435E-1)[&rate=5.999518182862638E-4]:6.450281157316E-1)[&rate=5.999518182862638E-4]:5.857522790043E-1,38[&rate=5.999518182862638E-4]:9.689049097987E-1)[&rate=5.999518182862638E-4]:5.076700754594E-1)[&rate=5.999518182862638E-4]:3.202803011617E-2,62[&rate=5.999518182862638E-4]:5.928159055608E-1)[&rate=5.999518182862638E-4]:2.739969314937E-2)[&rate=5.999518182862638E-4]:9.530754209784E-3)[&rate=5.999518182862638E-4]:1.141437058121E-1,30[&rate=5.999518182862638E-4]:6.865130095518E-1)[&rate=5.999518182862638E-4]:9.99661259004E-3)[&rate=5.999518182862638E-4]:1.385802264778E-1)[&rate=5.999518182862638E-4]:6.82511367711E-2,(33[&rate=5.999518182862638E-4]:4.226348846221E-1,36[&rate=5.999518182862638E-4]:4.581540103049E-1)[&rate=5.999518182862638E-4]:5.954601991293E-1);
tree STATE_21586000 [&joint=-18003.013380127897,lnP=-18003.013380127897] = [&R] (((34[&rate=5.612003089070537E-4]:6.200561878802E-1,((37[&rate=5.612003089070537E-4]:1.594800972045E-1,31[&rate=5.612003089070537E-4]:1.594800972045E-1)[&rate=5.612003089070537E-4]:3.207352359294E-1,32[&rate=5.612003089070537E-4]:5.64914786686E-1)[&rate=5.612003089070537E-4]:2.655239148554E-1)[&rate=5.612003089070537E-4]:2.00802050315E-2,(30[&rate=5.612003089070537E-4]:6.762456918606E-1,(62[&rate=5.612003089070537E-4]:6.715267141827E-1,((((20[&rate=5.612003089070537E-4]:3.422567295992E-1,25[&rate=5.612003089070537E-4]:3.586950857635E-1)[&rate=5.612003089070537E-4]:4.452158122479E-1,((7[&rate=5.612003089070537E-4]:1.698347735661E-1,6[&rate=5.612003089070537E-4]:1.698347735661E-1)[&rate=5.612003089070537E-4]:3.877449019607E-1,24[&rate=5.612003089070537E-4]:6.644289905953E-1)[&rate=5.612003089070537E-4]:1.340024553614E-1)[&rate=5.612003089070537E-4]:4.203676351812E-2,(28[&rate=5.612003089070537E-4]:5.846219296355E-1,2[&rate=5.612003089070537E-4]:3.572246693614E-1)[&rate=5.612003089070537E-4]:2.996818962778E-1)[&rate=5.612003089070537E-4]:1.852825918218E0,(61[&rate=5.612003089070537E-4]:6.083740286941E-1,(29[&rate=5.612003089070537E-4]:4.36516994522E-1,14[&rate=5.612003089070537E-4]:2.522009920639E0)[&rate=5.612003089070537E-4]:5.163845493724E-2)[&rate=5.612003089070537E-4]:6.485123156818E-2)[&rate=5.612003089070537E-4]:6.114298397495E-2)[&rate=5.612003089070537E-4]:6.209602685828E-2)[&rate=5.612003089070537E-4]:3.492895241723E-2)[&rate=5.612003089070537E-4]:5.082415869416E-2,(((33[&rate=5.612003089070537E-4]:5.150210466247E-1,36[&rate=5.612003089070537E-4]:5.505401723075E-1)[&rate=5.612003089070537E-4]:1.908591006626E-1,((((((((44[&rate=5.612003089070537E-4]:5.053945204223E-1,((45[&rate=5.612003089070537E-4]:4.321525939939E-1,43[&rate=5.612003089070537E-4]:4.129745118022E-1)[&rate=5.612003089070537E-4]:4.789998825666E-2,((40[&rate=5.612003089070537E-4]:2.01232683988E-1,50[&rate=5.612003089070537E-4]:1.409587113852E-1)[&rate=5.612003089070537E-4]:2.432640692102E-1,48[&rate=5.612003089070537E-4]:4.664145614173E-1)[&rate=5.612003089070537E-4]:1.637774686061E-2)[&rate=5.612003089070537E-4]:4.725974639082E-2)[&rate=5.612003089070537E-4]:1.416571933315E-1,((11[&rate=5.612003089070537E-4]:3.35137026629E-1,17[&rate=5.612003089070537E-4]:3.734931910127E-1)[&rate=5.612003089070537E-4]:2.550326924663E-1,51[&rate=5.612003089070537E-4]:5.079779382734E-1)[&rate=5.612003089070537E-4]:8.15395289049E-2)[&rate=5.612003089070537E-4]:8.921958335107E-2,((63[&rate=5.612003089070537E-4]:1.493704600688E-1,58[&rate=5.612003089070537E-4]:1.466307340414E-1)[&rate=5.612003089070537E-4]:3.764949955583E-1,((42[&rate=5.612003089070537E-4]:3.692547353957E-1,(47[&rate=5.612003089070537E-4]:2.921780729537E-1,54[&rate=5.612003089070537E-4]:4.675205387071E-1)[&rate=5.612003089070537E-4]:9.35150186063E-2)[&rate=5.612003089070537E-4]:1.291025293649E-1,52[&rate=5.612003089070537E-4]:4.380832921578E-1)[&rate=5.612003089070537E-4]:4.942599908566E-2)[&rate=5.612003089070537E-4]:1.91227759286E-1)[&rate=5.612003089070537E-4]:2.694223170422E-1,(((27[&rate=5.612003089070537E-4]:3.765912264751E-1,4[&rate=5.612003089070537E-4]:2.039884867491E-1)[&rate=5.612003089070537E-4]:3.86210114136E-1,8[&rate=5.612003089070537E-4]:6.395136693782E-1)[&rate=5.612003089070537E-4]:7.102858195885E-2,(49[&rate=5.612003089070537E-4]:5.77305479054E-1,(((41[&rate=5.612003089070537E-4]:3.434164550081E-1,53[&rate=5.612003089070537E-4]:3.735534413095E-1)[&rate=5.612003089070537E-4]:6.07630386016E-2,46[&rate=5.612003089070537E-4]:4.260973018288E-1)[&rate=5.612003089070537E-4]:1.274110094086E-1,(12[&rate=5.612003089070537E-4]:1.791336749042E-1,15[&rate=5.612003089070537E-4]:2.174898392878E-1)[&rate=5.612003089070537E-4]:3.798540883879E-1)[&rate=5.612003089070537E-4]:1.831771576194E-2)[&rate=5.612003089070537E-4]:1.41455950365E-1)[&rate=5.612003089070537E-4]:3.115897189744E-1)[&rate=5.612003089070537E-4]:1.627917396562E-2,(57[&rate=5.612003089070537E-4]:6.62801911091E-1,(59[&rate=5.612003089070537E-4]:5.515052145462E-1,(60[&rate=5.612003089070537E-4]:4.514760528973E-1,56[&rate=5.612003089070537E-4]:4.487363268698E-1)[&rate=5.612003089070537E-4]:1.055086137038E-1)[&rate=5.612003089070537E-4]:1.058172444899E-1)[&rate=5.612003089070537E-4]:5.564311509943E-1)[&rate=5.612003089070537E-4]:1.046605795051E-1,(39[&rate=5.612003089070537E-4]:2.53933781206E-2,(((10[&rate=5.612003089070537E-4]:5.805116238907E-1,55[&rate=5.612003089070537E-4]:5.613335416989E-1)[&rate=5.612003089070537E-4]:1.415533501873E-1,(21[&rate=5.612003089070537E-4]:5.692254309746E-1,(18[&rate=5.612003089070537E-4]:4.135684420662E-1,23[&rate=5.612003089070537E-4]:4.327465242579E-1)[&rate=5.612003089070537E-4]:1.474378108263E-1)[&rate=5.612003089070537E-4]:2.377710499526E-1)[&rate=5.612003089070537E-4]:3.289458442449E-1,((1[&rate=5.612003089070537E-4]:6.546311864817E-2,(19[&rate=5.612003089070537E-4]:5.225970599083E-1,26[&rate=5.612003089070537E-4]:5.472545941547E-1)[&rate=5.612003089070537E-4]:3.045098943564E-1)[&rate=5.612003089070537E-4]:1.657932608155E-1,22[&rate=5.612003089070537E-4]:1.012078297272E0)[&rate=5.612003089070537E-4]:1.348229320099E-1)[&rate=5.612003089070537E-4]:4.013598445523E-2)[&rate=5.612003089070537E-4]:5.192492100406E-2)[&rate=5.612003089070537E-4]:8.761535657741E-2,(((13[&rate=5.612003089070537E-4]:4.653464125598E-1,9[&rate=5.612003089070537E-4]:4.269902481764E-1)[&rate=5.612003089070537E-4]:9.14016808198E-2,(5[&rate=5.612003089070537E-4]:4.658034675713E-1,16[&rate=5.612003089070537E-4]:5.288171662015E-1)[&rate=5.612003089070537E-4]:3.615010526047E-2)[&rate=5.612003089070537E-4]:8.165215217969E-2,3[&rate=5.612003089070537E-4]:5.31550930491E-1)[&rate=5.612003089070537E-4]:6.306429991837E-1)[&rate=5.612003089070537E-4]:5.764555769752E-1,38[&rate=5.612003089070537E-4]:7.359097806223E-1)[&rate=5.612003089070537E-4]:8.283804272981E-1)[&rate=5.612003089070537E-4]:1.663032083681E-1,35[&rate=5.612003089070537E-4]:8.85844557841E-1)[&rate=5.612003089070537E-4]:4.569545677331E-3);
tree STATE_21588000 [&joint=-18001.552196548048,lnP=-18001.552196548048] = [&R] (((((61[&rate=5.748798319775752E-4]:5.627104794997E-1,(62[&rate=5.748798319775752E-4]:4.898613253952E-1,29[&rate=5.748798319775752E-4]:4.324842762148E-1)[&rate=5.748798319775752E-4]:1.000762405E-2)[&rate=5.748798319775752E-4]:5.863582265609E-2,((((20[&rate=5.748798319775752E-4]:2.570844698664E-1,25[&rate=5.748798319775752E-4]:2.735228260308E-1)[&rate=5.748798319775752E-4]:4.969047909628E-1,(2[&rate=5.748798319775752E-4]:3.884156046816E-1,28[&rate=5.748798319775752E-4]:6.158128649557E-1)[&rate=5.748798319775752E-4]:1.929709164216E-1)[&rate=5.748798319775752E-4]:4.32709277748E-3,((7[&rate=5.748798319775752E-4]:2.362284807436E-1,6[&rate=5.748798319775752E-4]:2.362284807436E-1)[&rate=5.748798319775752E-4]:2.449735895076E-1,24[&rate=5.748798319775752E-4]:5.880513853198E-1)[&rate=5.748798319775752E-4]:1.812238723966E-1)[&rate=5.748798319775752E-4]:1.864448485252E0,14[&rate=5.748798319775752E-4]:2.57892922242E0)[&rate=5.748798319775752E-4]:7.691426617964E-3)[&rate=5.748798319775752E-4]:2.740766293168E-2,30[&rate=5.748798319775752E-4]:5.285353858526E-1)[&rate=5.748798319775752E-4]:1.50313854229E-1,(((37[&rate=5.748798319775752E-4]:2.87953249854E-1,31[&rate=5.748798319775752E-4]:2.87953249854E-1)[&rate=5.748798319775752E-4]:2.156654065901E-1,32[&rate=5.748798319775752E-4]:5.883181099961E-1)[&rate=5.748798319775752E-4]:1.102034474406E-1,(35[&rate=5.748798319775752E-4]:5.850174162834E-1,(((((((((45[&rate=5.748798319775752E-4]:4.610950419415E-1,((40[&rate=5.748798319775752E-4]:1.798651018662E-1,50[&rate=5.748798319775752E-4]:1.195911292634E-1)[&rate=5.748798319775752E-4]:9.169558440388E-2,48[&rate=5.748798319775752E-4]:2.934784944892E-1)[&rate=5.748798319775752E-4]:1.703562734797E-1)[&rate=5.748798319775752E-4]:9.484537040417E-2,(44[&rate=5.748798319775752E-4]:2.551609215875E-1,43[&rate=5.748798319775752E-4]:2.579006476149E-1)[&rate=5.748798319775752E-4]:2.788616825391E-1)[&rate=5.748798319775752E-4]:1.217217691174E-1,((11[&rate=5.748798319775752E-4]:5.145628381668E-1,17[&rate=5.748798319775752E-4]:5.529190025505E-1)[&rate=5.748798319775752E-4]:4.966780247638E-2,51[&rate=5.748798319775752E-4]:4.820388598213E-1)[&rate=5.748798319775752E-4]:1.161712668473E-1)[&rate=5.748798319775752E-4]:2.005409774848E-2,((63[&rate=5.748798319775752E-4]:2.120568655151E-1,58[&rate=5.748798319775752E-4]:2.093171394877E-1)[&rate=5.748798319775752E-4]:3.401169855394E-1,(((47[&rate=5.748798319775752E-4]:1.596839623621E-1,54[&rate=5.748798319775752E-4]:3.350264281154E-1)[&rate=5.748798319775752E-4]:8.427736189502E-2,42[&rate=5.748798319775752E-4]:2.275229680927E-1)[&rate=5.748798319775752E-4]:1.647497354775E-2,52[&rate=5.748798319775752E-4]:1.837239690377E-1)[&rate=5.748798319775752E-4]:3.300937176331E-1)[&rate=5.748798319775752E-4]:1.044465377463E-1)[&rate=5.748798319775752E-4]:3.269795625697E-1,((49[&rate=5.748798319775752E-4]:6.812496121301E-1,(12[&rate=5.748798319775752E-4]:4.471092168721E-1,15[&rate=5.748798319775752E-4]:4.854653812557E-1)[&rate=5.748798319775752E-4]:2.341403952581E-1)[&rate=5.748798319775752E-4]:6.845489591762E-2,(((27[&rate=5.748798319775752E-4]:4.144256894181E-1,4[&rate=5.748798319775752E-4]:2.418229496921E-1)[&rate=5.748798319775752E-4]:3.149737811104E-1,8[&rate=5.748798319775752E-4]:6.061117992956E-1)[&rate=5.748798319775752E-4]:8.649573800783E-2,((41[&rate=5.748798319775752E-4]:2.634113304427E-1,53[&rate=5.748798319775752E-4]:2.935483167441E-1)[&rate=5.748798319775752E-4]:6.825558928972E-2,46[&rate=5.748798319775752E-4]:3.535847279515E-1)[&rate=5.748798319775752E-4]:3.417625353793E-1)[&rate=5.748798319775752E-4]:4.887779266222E-2)[&rate=5.748798319775752E-4]:2.777310597609E-1)[&rate=5.748798319775752E-4]:9.601066650226E-2,(57[&rate=5.748798319775752E-4]:5.207089715835E-1,(56[&rate=5.748798319775752E-4]:3.62916798582E-1,(59[&rate=5.748798319775752E-4]:3.519585751138E-1,60[&rate=5.748798319775752E-4]:3.574380271687E-1)[&rate=5.748798319775752E-4]:8.218497440912E-3)[&rate=5.748798319775752E-4]:1.550524469739E-1)[&rate=5.748798319775752E-4]:7.753400024536E-1)[&rate=5.748798319775752E-4]:5.442198505378E-2,(39[&rate=5.748798319775752E-4]:5.563934367083E-2,(((10[&rate=5.748798319775752E-4]:4.832566718745E-1,55[&rate=5.748798319775752E-4]:4.640785896827E-1)[&rate=5.748798319775752E-4]:1.645829015899E-1,(21[&rate=5.748798319775752E-4]:5.272274577294E-1,(18[&rate=5.748798319775752E-4]:3.133943010401E-1,23[&rate=5.748798319775752E-4]:3.325723832319E-1)[&rate=5.748798319775752E-4]:2.056139786072E-1)[&rate=5.748798319775752E-4]:2.055436225842E-1)[&rate=5.748798319775752E-4]:3.987202148648E-1,((1[&rate=5.748798319775752E-4]:9.082584752673E-2,(19[&rate=5.748798319775752E-4]:6.94528460074E-1,26[&rate=5.748798319775752E-4]:7.191859943205E-1)[&rate=5.748798319775752E-4]:1.579412230692E-1)[&rate=5.748798319775752E-4]:2.897692509352E-2,22[&rate=5.748798319775752E-4]:9.006246904285E-1)[&rate=5.748798319775752E-4]:2.418255088596E-1)[&rate=5.748798319775752E-4]:7.483297999915E-2)[&rate=5.748798319775752E-4]:4.825627295432E-2)[&rate=5.748798319775752E-4]:1.944544527892E-1,((16[&rate=5.748798319775752E-4]:6.593633885755E-1,((13[&rate=5.748798319775752E-4]:3.291003473439E-1,9[&rate=5.748798319775752E-4]:2.907441829605E-1)[&rate=5.748798319775752E-4]:1.55025104585E-1,5[&rate=5.748798319775752E-4]:4.293309313811E-1)[&rate=5.748798319775752E-4]:1.670187585642E-1)[&rate=5.748798319775752E-4]:3.145767235455E-1,3[&rate=5.748798319775752E-4]:8.588716189703E-1)[&rate=5.748798319775752E-4]:4.367387244166E-1)[&rate=5.748798319775752E-4]:8.4979106526E-1,38[&rate=5.748798319775752E-4]:1.142661682619E0)[&rate=5.748798319775752E-4]:2.871045921114E-1)[&rate=5.748798319775752E-4]:1.025751794046E-1)[&rate=5.748798319775752E-4]:1.196719449399E-1)[&rate=5.748798319775752E-4]:1.288049638542E-2,(34[&rate=5.748798319775752E-4]:6.105170939781E-1,(33[&rate=5.748798319775752E-4]:5.896302004139E-1,36[&rate=5.748798319775752E-4]:6.251493260967E-1)[&rate=5.748798319775752E-4]:2.066792432911E-1)[&rate=5.748798319775752E-4]:1.017439112274E-2);
tree STATE_21590000 [&joint=-18005.636322423143,lnP=-18005.636322423143] = [&R] ((((37[&rate=5.990559072465279E-4]:4.477493924528E-1,31[&rate=5.990559072465279E-4]:4.477493924528E-1)[&rate=5.990559072465279E-4]:1.241177765689E-1,32[&rate=5.990559072465279E-4]:6.565666225738E-1)[&rate=5.990559072465279E-4]:2.153690923166E-1,((33[&rate=5.990559072465279E-4]:5.758642088951E-1,36[&rate=5.990559072465279E-4]:6.11383334578E-1)[&rate=5.990559072465279E-4]:2.67281690633E-1,(35[&rate=5.990559072465279E-4]:4.657326116382E-1,(34[&rate=5.990559072465279E-4]:2.622669510219E-1,(((((((((45[&rate=5.990559072465279E-4]:3.525692863639E-1,((40[&rate=5.990559072465279E-4]:1.552114133766E-1,50[&rate=5.990559072465279E-4]:9.493744077385E-2)[&rate=5.990559072465279E-4]:1.658672569093E-1,48[&rate=5.990559072465279E-4]:3.42996478505E-1)[&rate=5.990559072465279E-4]:1.231253388622E-2)[&rate=5.990559072465279E-4]:1.483905055345E-1,(44[&rate=5.990559072465279E-4]:7.572537102814E-2,43[&rate=5.990559072465279E-4]:7.84650970555E-2)[&rate=5.990559072465279E-4]:4.033166126511E-1)[&rate=5.990559072465279E-4]:2.004248754974E-1,((11[&rate=5.990559072465279E-4]:3.67686127864E-1,17[&rate=5.990559072465279E-4]:4.060422922476E-1)[&rate=5.990559072465279E-4]:1.319556537204E-1,51[&rate=5.990559072465279E-4]:4.174500007625E-1)[&rate=5.990559072465279E-4]:2.044826118388E-1)[&rate=5.990559072465279E-4]:9.924511098549E-2,((63[&rate=5.990559072465279E-4]:3.445493564222E-1,58[&rate=5.990559072465279E-4]:3.418096303948E-1)[&rate=5.990559072465279E-4]:3.74343153209E-1,(((54[&rate=5.990559072465279E-4]:3.457051577581E-1,47[&rate=5.990559072465279E-4]:1.703626920047E-1)[&rate=5.990559072465279E-4]:3.92799448535E-2,42[&rate=5.990559072465279E-4]:1.932042806938E-1)[&rate=5.990559072465279E-4]:4.565050165165E-1,52[&rate=5.990559072465279E-4]:5.894353246076E-1)[&rate=5.990559072465279E-4]:9.11010206399E-2)[&rate=5.990559072465279E-4]:4.064137833931E-2)[&rate=5.990559072465279E-4]:1.758196108928E-1,((((41[&rate=5.990559072465279E-4]:3.832783076353E-1,46[&rate=5.990559072465279E-4]:4.051961158544E-1)[&rate=5.990559072465279E-4]:3.755968007999E-3,53[&rate=5.990559072465279E-4]:4.171712619447E-1)[&rate=5.990559072465279E-4]:2.524207979975E-1,(12[&rate=5.990559072465279E-4]:4.531400424568E-1,15[&rate=5.990559072465279E-4]:4.914962068405E-1)[&rate=5.990559072465279E-4]:2.137122914578E-1)[&rate=5.990559072465279E-4]:1.07182160578E-1,(((27[&rate=5.990559072465279E-4]:4.556989895618E-1,4[&rate=5.990559072465279E-4]:2.830962498358E-1)[&rate=5.990559072465279E-4]:3.45359718238E-1,49[&rate=5.990559072465279E-4]:6.85990214649E-1)[&rate=5.990559072465279E-4]:4.576427548046E-2,8[&rate=5.990559072465279E-4]:7.235353120473E-1)[&rate=5.990559072465279E-4]:4.228000436321E-2)[&rate=5.990559072465279E-4]:2.051546208089E-1)[&rate=5.990559072465279E-4]:8.578889709298E-2,(57[&rate=5.990559072465279E-4]:5.711693035508E-1,(59[&rate=5.990559072465279E-4]:3.678637453129E-1,(56[&rate=5.990559072465279E-4]:3.429097424547E-1,60[&rate=5.990559072465279E-4]:3.456494684823E-1)[&rate=5.990559072465279E-4]:2.769372888553E-2)[&rate=5.990559072465279E-4]:1.97826106183E-1)[&rate=5.990559072465279E-4]:6.6641144857E-1)[&rate=5.990559072465279E-4]:2.934368888824E-2,((((1[&rate=5.990559072465279E-4]:6.810972629052E-2,(19[&rate=5.990559072465279E-4]:4.702792067414E-1,26[&rate=5.990559072465279E-4]:4.949367409878E-1)[&rate=5.990559072465279E-4]:3.594743551656E-1)[&rate=5.990559072465279E-4]:2.864032559125E-2,22[&rate=5.990559072465279E-4]:8.7757196969E-1)[&rate=5.990559072465279E-4]:2.487313187724E-1,((10[&rate=5.990559072465279E-4]:7.506783677908E-1,55[&rate=5.990559072465279E-4]:7.315002855991E-1)[&rate=5.990559072465279E-4]:3.37503920283E-2,(21[&rate=5.990559072465279E-4]:7.765340344725E-1,(18[&rate=5.990559072465279E-4]:3.983346854459E-1,23[&rate=5.990559072465279E-4]:4.175127676376E-1)[&rate=5.990559072465279E-4]:3.699801709446E-1)[&rate=5.990559072465279E-4]:9.282623219576E-2)[&rate=5.990559072465279E-4]:2.459841176845E-1)[&rate=5.990559072465279E-4]:3.613219041291E-2,39[&rate=5.990559072465279E-4]:7.916432589845E-4)[&rate=5.990559072465279E-4]:1.955745528419E-2)[&rate=5.990559072465279E-4]:1.249143174306E-1,((16[&rate=5.990559072465279E-4]:8.824772321176E-1,((13[&rate=5.990559072465279E-4]:3.703718980162E-1,9[&rate=5.990559072465279E-4]:3.320157336328E-1)[&rate=5.990559072465279E-4]:4.485621987248E-1,5[&rate=5.990559072465279E-4]:7.641395761932E-1)[&rate=5.990559072465279E-4]:5.53239572942E-2)[&rate=5.990559072465279E-4]:2.46822461944E-1,3[&rate=5.990559072465279E-4]:1.014231200911E0)[&rate=5.990559072465279E-4]:1.282924890354E-1)[&rate=5.990559072465279E-4]:4.647546399021E-1,38[&rate=5.990559072465279E-4]:6.045386038209E-1)[&rate=5.990559072465279E-4]:7.01930757561E-1)[&rate=5.990559072465279E-4]:4.012108703842E-3)[&rate=5.990559072465279E-4]:3.910744900755E-1)[&rate=5.990559072465279E-4]:4.199651427899E-3)[&rate=5.990559072465279E-4]:1.016914628374E-2,(((61[&rate=5.990559072465279E-4]:5.487447861677E-1,62[&rate=5.990559072465279E-4]:4.859032561131E-1)[&rate=5.990559072465279E-4]:5.120163019474E-3,30[&rate=5.990559072465279E-4]:4.336463699522E-1)[&rate=5.990559072465279E-4]:9.26562384348E-2,(14[&rate=5.990559072465279E-4]:2.514947375268E0,(29[&rate=5.990559072465279E-4]:4.209028770138E-1,(((20[&rate=5.990559072465279E-4]:4.490677314576E-1,25[&rate=5.990559072465279E-4]:4.65506087622E-1)[&rate=5.990559072465279E-4]:4.265059830519E-1,(2[&rate=5.990559072465279E-4]:3.966347751005E-1,28[&rate=5.990559072465279E-4]:6.240320353746E-1)[&rate=5.990559072465279E-4]:3.06336199683E-1)[&rate=5.990559072465279E-4]:4.94626786607E-2,((7[&rate=5.990559072465279E-4]:2.34594065815E-1,6[&rate=5.990559072465279E-4]:2.34594065815E-1)[&rate=5.990559072465279E-4]:4.426740301245E-1,24[&rate=5.990559072465279E-4]:7.84117411008E-1)[&rate=5.990559072465279E-4]:1.518778862719E-1)[&rate=5.990559072465279E-4]:1.625195026399E0)[&rate=5.990559072465279E-4]:8.551572136696E-3)[&rate=5.990559072465279E-4]:9.684815923654E-2)[&rate=5.990559072465279E-4]:2.164579904921E-1);
tree STATE_21592000 [&joint=-18003.982337115143,lnP=-18003.982337115143] = [&R] (((((37[&rate=6.045963751592174E-4]:3.941385293666E-1,31[&rate=6.045963751592174E-4]:3.941385293666E-1)[&rate=6.045963751592174E-4]:1.516478061361E-1,32[&rate=6.045963751592174E-4]:6.304857890547E-1)[&rate=6.045963751592174E-4]:1.463492587518E-2,((35[&rate=6.045963751592174E-4]:5.557640239585E-1,34[&rate=6.045963751592174E-4]:3.56310472046E-1)[&rate=6.045963751592174E-4]:2.8028557506E-2,(((((57[&rate=6.045963751592174E-4]:6.329390290826E-1,((59[&rate=6.045963751592174E-4]:5.476655343673E-1,60[&rate=6.045963751592174E-4]:5.531449864222E-1)[&rate=6.045963751592174E-4]:7.937923440871E-3,56[&rate=6.045963751592174E-4]:5.583431838355E-1)[&rate=6.045963751592174E-4]:7.185611921953E-2)[&rate=6.045963751592174E-4]:5.545002582217E-1,(((((45[&rate=6.045963751592174E-4]:5.441068626259E-1,((40[&rate=6.045963751592174E-4]:1.203389495943E-1,50[&rate=6.045963751592174E-4]:6.006497699152E-2)[&rate=6.045963751592174E-4]:3.173342937021E-1,48[&rate=6.045963751592174E-4]:4.595910515155E-1)[&rate=6.045963751592174E-4]:8.725553713781E-2)[&rate=6.045963751592174E-4]:7.749898782643E-2,(44[&rate=6.045963751592174E-4]:1.637246842918E-1,43[&rate=6.045963751592174E-4]:1.664644103192E-1)[&rate=6.045963751592174E-4]:4.359633579415E-1)[&rate=6.045963751592174E-4]:6.935223250757E-2,((11[&rate=6.045963751592174E-4]:3.167711507022E-1,17[&rate=6.045963751592174E-4]:3.551273150859E-1)[&rate=6.045963751592174E-4]:3.060802129681E-1,51[&rate=6.045963751592174E-4]:5.406595828485E-1)[&rate=6.045963751592174E-4]:7.084644531695E-2)[&rate=6.045963751592174E-4]:1.37170390158E-1,(((63[&rate=6.045963751592174E-4]:3.624465752094E-1,58[&rate=6.045963751592174E-4]:3.59706849182E-1)[&rate=6.045963751592174E-4]:3.068944064701E-1,(54[&rate=6.045963751592174E-4]:4.855507832323E-1,(47[&rate=6.045963751592174E-4]:2.291586090189E-1,42[&rate=6.045963751592174E-4]:2.127202528545E-1)[&rate=6.045963751592174E-4]:8.104970846003E-2)[&rate=6.045963751592174E-4]:3.97488828584E-1)[&rate=6.045963751592174E-4]:7.64725972473E-2,52[&rate=6.045963751592174E-4]:7.074574145431E-1)[&rate=6.045963751592174E-4]:4.121900378037E-2)[&rate=6.045963751592174E-4]:9.113911456165E-2,((41[&rate=6.045963751592174E-4]:4.972995328203E-1,46[&rate=6.045963751592174E-4]:5.192173410394E-1)[&rate=6.045963751592174E-4]:2.507485002828E-1,((((27[&rate=6.045963751592174E-4]:4.700303379962E-1,4[&rate=6.045963751592174E-4]:2.974275982702E-1)[&rate=6.045963751592174E-4]:3.255173153158E-1,8[&rate=6.045963751592174E-4]:6.722599820791E-1)[&rate=6.045963751592174E-4]:2.115635943246E-2,49[&rate=6.045963751592174E-4]:7.016355195937E-1)[&rate=6.045963751592174E-4]:7.022123378537E-2,(53[&rate=6.045963751592174E-4]:7.577312178019E-1,(12[&rate=6.045963751592174E-4]:4.039760730082E-1,15[&rate=6.045963751592174E-4]:4.423322373919E-1)[&rate=6.045963751592174E-4]:3.51015418766E-1)[&rate=6.045963751592174E-4]:1.686526160478E-2)[&rate=6.045963751592174E-4]:3.588539997852E-3)[&rate=6.045963751592174E-4]:1.465620203301E-1)[&rate=6.045963751592174E-4]:9.282923387117E-2)[&rate=6.045963751592174E-4]:1.146060606276E-1,((((1[&rate=6.045963751592174E-4]:1.117410228722E-1,(19[&rate=6.045963751592174E-4]:7.594990828574E-1,26[&rate=6.045963751592174E-4]:7.841566171039E-1)[&rate=6.045963751592174E-4]:1.138857756313E-1)[&rate=6.045963751592174E-4]:2.993439304031E-2,22[&rate=6.045963751592174E-4]:9.224973337208E-1)[&rate=6.045963751592174E-4]:2.781613988083E-1,39[&rate=6.045963751592174E-4]:3.901489691265E-2)[&rate=6.045963751592174E-4]:4.226683333226E-3,((10[&rate=6.045963751592174E-4]:6.629111588806E-1,55[&rate=6.045963751592174E-4]:6.437330766889E-1)[&rate=6.045963751592174E-4]:5.919310746451E-2,(21[&rate=6.045963751592174E-4]:7.19879651935E-1,(18[&rate=6.045963751592174E-4]:3.741386562717E-1,23[&rate=6.045963751592174E-4]:3.933167384635E-1)[&rate=6.045963751592174E-4]:3.375218175812E-1)[&rate=6.045963751592174E-4]:8.715612125939E-2)[&rate=6.045963751592174E-4]:3.868907385582E-1)[&rate=6.045963751592174E-4]:1.222842522027E-2)[&rate=6.045963751592174E-4]:1.271921110507E-1,(5[&rate=6.045963751592174E-4]:7.876256430987E-1,((13[&rate=6.045963751592174E-4]:6.427459981946E-1,9[&rate=6.045963751592174E-4]:6.043898338111E-1)[&rate=6.045963751592174E-4]:1.560872984522E-1,(16[&rate=6.045963751592174E-4]:4.602333688119E-1,3[&rate=6.045963751592174E-4]:3.451648756613E-1)[&rate=6.045963751592174E-4]:3.468191059171E-1)[&rate=6.045963751592174E-4]:4.358686699973E-2)[&rate=6.045963751592174E-4]:4.443515419113E-1)[&rate=6.045963751592174E-4]:8.790345088411E-1,38[&rate=6.045963751592174E-4]:1.056217173303E0)[&rate=6.045963751592174E-4]:3.723242666089E-1)[&rate=6.045963751592174E-4]:5.03991717167E-2)[&rate=6.045963751592174E-4]:4.68129438781E-2,((61[&rate=6.045963751592174E-4]:5.725855661187E-1,(((((7[&rate=6.045963751592174E-4]:2.595647176212E-1,6[&rate=6.045963751592174E-4]:2.595647176212E-1)[&rate=6.045963751592174E-4]:3.633507505487E-1,24[&rate=6.045963751592174E-4]:7.297647832384E-1)[&rate=6.045963751592174E-4]:8.577266852127E-2,(2[&rate=6.045963751592174E-4]:3.327618820406E-1,28[&rate=6.045963751592174E-4]:5.601591423147E-1)[&rate=6.045963751592174E-4]:2.992139258833E-1)[&rate=6.045963751592174E-4]:8.755073314396E-2,(20[&rate=6.045963751592174E-4]:7.048184662274E-1,25[&rate=6.045963751592174E-4]:7.212568223917E-1)[&rate=6.045963751592174E-4]:1.873108145666E-1)[&rate=6.045963751592174E-4]:1.621388299309E0,62[&rate=6.045963751592174E-4]:4.415660867277E-1)[&rate=6.045963751592174E-4]:6.817794933638E-2)[&rate=6.045963751592174E-4]:3.012040732002E-2,(14[&rate=6.045963751592174E-4]:2.510546792254E0,29[&rate=6.045963751592174E-4]:4.250538661372E-1)[&rate=6.045963751592174E-4]:5.743352806656E-2)[&rate=6.045963751592174E-4]:7.010200230918E-2)[&rate=6.045963751592174E-4]:2.685247472589E-2,((33[&rate=6.045963751592174E-4]:6.352019538033E-1,36[&rate=6.045963751592174E-4]:6.707210794862E-1)[&rate=6.045963751592174E-4]:2.375388858257E-2,30[&rate=6.045963751592174E-4]:5.442017440252E-1)[&rate=6.045963751592174E-4]:3.524012721363E-2);
tree STATE_21594000 [&joint=-18012.465336846122,lnP=-18012.465336846122] = [&R] (((37[&rate=5.14969620260271E-4]:4.813918015794E-1,31[&rate=5.14969620260271E-4]:4.813918015794E-1)[&rate=5.14969620260271E-4]:1.784101715638E-1,32[&rate=5.14969620260271E-4]:7.445014266953E-1)[&rate=5.14969620260271E-4]:3.447222745893E-2,((36[&rate=5.14969620260271E-4]:6.815481761264E-1,(30[&rate=5.14969620260271E-4]:4.689890168964E-1,33[&rate=5.14969620260271E-4]:5.83743115257E-1)[&rate=5.14969620260271E-4]:6.228593518651E-2)[&rate=5.14969620260271E-4]:6.222193020483E-2,(((34[&rate=5.14969620260271E-4]:4.079916666153E-1,35[&rate=5.14969620260271E-4]:6.074452185278E-1)[&rate=5.14969620260271E-4]:5.044080302149E-2,((((((((10[&rate=5.14969620260271E-4]:5.84588996698E-1,55[&rate=5.14969620260271E-4]:5.654109145062E-1)[&rate=5.14969620260271E-4]:3.761055337894E-2,(21[&rate=5.14969620260271E-4]:5.1531937195E-1,(18[&rate=5.14969620260271E-4]:4.430360869882E-1,23[&rate=5.14969620260271E-4]:4.622141691799E-1)[&rate=5.14969620260271E-4]:6.406410687973E-2)[&rate=5.14969620260271E-4]:1.918116849761E-1)[&rate=5.14969620260271E-4]:3.750385713074E-1,(((19[&rate=5.14969620260271E-4]:3.790835992124E-1,26[&rate=5.14969620260271E-4]:4.037411334589E-1)[&rate=5.14969620260271E-4]:4.723924473382E-1,1[&rate=5.14969620260271E-4]:8.983221093413E-2)[&rate=5.14969620260271E-4]:1.780492988857E-1,22[&rate=5.14969620260271E-4]:1.048703427628E0)[&rate=5.14969620260271E-4]:4.442510471517E-2)[&rate=5.14969620260271E-4]:7.141270308628E-2,39[&rate=5.14969620260271E-4]:2.897399813115E-3)[&rate=5.14969620260271E-4]:4.455742313612E-2,((((11[&rate=5.14969620260271E-4]:5.455159241879E-1,17[&rate=5.14969620260271E-4]:5.838720885716E-1)[&rate=5.14969620260271E-4]:2.409714573721E-1,(51[&rate=5.14969620260271E-4]:6.04789080456E-1,((45[&rate=5.14969620260271E-4]:4.688174391415E-1,((40[&rate=5.14969620260271E-4]:8.031068175301E-2,50[&rate=5.14969620260271E-4]:2.003670915023E-2)[&rate=5.14969620260271E-4]:2.545890587446E-1,48[&rate=5.14969620260271E-4]:3.568175487167E-1)[&rate=5.14969620260271E-4]:1.147396164521E-1)[&rate=5.14969620260271E-4]:1.391520445458E-1,(44[&rate=5.14969620260271E-4]:3.667244614874E-1,43[&rate=5.14969620260271E-4]:3.694641875147E-1)[&rate=5.14969620260271E-4]:2.193272139808E-1)[&rate=5.14969620260271E-4]:7.627165156324E-2)[&rate=5.14969620260271E-4]:9.950652028213E-2)[&rate=5.14969620260271E-4]:1.738531484051E-1,((63[&rate=5.14969620260271E-4]:3.871798328286E-1,58[&rate=5.14969620260271E-4]:3.844401068012E-1)[&rate=5.14969620260271E-4]:3.761009464819E-1,((42[&rate=5.14969620260271E-4]:3.249630451812E-1,(47[&rate=5.14969620260271E-4]:3.035465471215E-1,54[&rate=5.14969620260271E-4]:4.788890128749E-1)[&rate=5.14969620260271E-4]:3.785485422402E-2)[&rate=5.14969620260271E-4]:1.396470437534E-1,52[&rate=5.14969620260271E-4]:4.043361163318E-1)[&rate=5.14969620260271E-4]:3.205884985949E-1)[&rate=5.14969620260271E-4]:1.532241342165E-1)[&rate=5.14969620260271E-4]:1.663864732245E-2,((41[&rate=5.14969620260271E-4]:6.99907147254E-1,46[&rate=5.14969620260271E-4]:7.218249554731E-1)[&rate=5.14969620260271E-4]:1.209092774012E-1,((27[&rate=5.14969620260271E-4]:4.702019355454E-1,4[&rate=5.14969620260271E-4]:2.975991958194E-1)[&rate=5.14969620260271E-4]:3.612962955531E-1,((12[&rate=5.14969620260271E-4]:4.308385902133E-1,15[&rate=5.14969620260271E-4]:4.69194754597E-1)[&rate=5.14969620260271E-4]:2.714481027356E-1,((8[&rate=5.14969620260271E-4]:2.5682050871E-1,53[&rate=5.14969620260271E-4]:2.677794128197E-1)[&rate=5.14969620260271E-4]:2.289104726172E-1,49[&rate=5.14969620260271E-4]:4.939501594092E-1)[&rate=5.14969620260271E-4]:2.083365335396E-1)[&rate=5.14969620260271E-4]:1.414304499878E-2)[&rate=5.14969620260271E-4]:1.317839469814E-1)[&rate=5.14969620260271E-4]:1.287654923585E-1)[&rate=5.14969620260271E-4]:1.444482484012E-1)[&rate=5.14969620260271E-4]:5.207856003959E-2,(57[&rate=5.14969620260271E-4]:5.802084072871E-1,((60[&rate=5.14969620260271E-4]:4.29161939075E-1,59[&rate=5.14969620260271E-4]:4.236824870201E-1)[&rate=5.14969620260271E-4]:4.646393220887E-2,56[&rate=5.14969620260271E-4]:4.728861452563E-1)[&rate=5.14969620260271E-4]:1.045825360032E-1)[&rate=5.14969620260271E-4]:7.659003181676E-1)[&rate=5.14969620260271E-4]:1.764313319243E-1,((16[&rate=5.14969620260271E-4]:7.196335040244E-1,3[&rate=5.14969620260271E-4]:6.045650108738E-1)[&rate=5.14969620260271E-4]:3.082018238149E-1,(5[&rate=5.14969620260271E-4]:9.416459722982E-1,(13[&rate=5.14969620260271E-4]:4.579846073569E-1,9[&rate=5.14969620260271E-4]:4.196284429734E-1)[&rate=5.14969620260271E-4]:5.384558854892E-1)[&rate=5.14969620260271E-4]:2.317565691097E-2)[&rate=5.14969620260271E-4]:3.60458154197E-1)[&rate=5.14969620260271E-4]:1.079270241429E0,38[&rate=5.14969620260271E-4]:1.349755504287E0)[&rate=5.14969620260271E-4]:1.528793757093E-1)[&rate=5.14969620260271E-4]:6.098399686494E-2,((29[&rate=5.14969620260271E-4]:5.056935235166E-1,(62[&rate=5.14969620260271E-4]:5.322859112838E-1,61[&rate=5.14969620260271E-4]:5.951274413384E-1)[&rate=5.14969620260271E-4]:3.078466141318E-2)[&rate=5.14969620260271E-4]:1.461368278648E-2,(14[&rate=5.14969620260271E-4]:2.537816410364E0,(((2[&rate=5.14969620260271E-4]:3.450748315156E-1,28[&rate=5.14969620260271E-4]:5.724720917897E-1)[&rate=5.14969620260271E-4]:4.540070582932E-1,((7[&rate=5.14969620260271E-4]:4.767564123838E-1,6[&rate=5.14969620260271E-4]:4.767564123838E-1)[&rate=5.14969620260271E-4]:2.237983110558E-1,24[&rate=5.14969620260271E-4]:8.074040385081E-1)[&rate=5.14969620260271E-4]:1.752394951363E-1)[&rate=5.14969620260271E-4]:6.437980104847E-2,(20[&rate=5.14969620260271E-4]:5.482673375217E-1,25[&rate=5.14969620260271E-4]:5.647056936861E-1)[&rate=5.14969620260271E-4]:4.877970930616E-1)[&rate=5.14969620260271E-4]:1.545587596219E0)[&rate=5.14969620260271E-4]:6.798372205619E-2)[&rate=5.14969620260271E-4]:7.014751156485E-2)[&rate=5.14969620260271E-4]:3.042164419728E-3)[&rate=5.14969620260271E-4]:4.613250957155E-2);
tree STATE_21596000 [&joint=-18019.200803811855,lnP=-18019.200803811855] = [&R] (((14[&rate=5.519008812207143E-4]:2.643322874132E0,(((((24[&rate=5.519008812207143E-4]:8.00311871902E-1,(7[&rate=5.519008812207143E-4]:2.132537179614E-1,6[&rate=5.519008812207143E-4]:2.132537179614E-1)[&rate=5.519008812207143E-4]:4.802088388721E-1)[&rate=5.519008812207143E-4]:1.735846861061E-1,(20[&rate=5.519008812207143E-4]:5.887799190675E-1,25[&rate=5.519008812207143E-4]:6.052182752319E-1)[&rate=5.519008812207143E-4]:3.741577348309E-1)[&rate=5.519008812207143E-4]:1.486049500084E-1,(2[&rate=5.519008812207143E-4]:7.411782026451E-1,28[&rate=5.519008812207143E-4]:9.685754629192E-1)[&rate=5.519008812207143E-4]:1.977616615357E-1)[&rate=5.519008812207143E-4]:1.462541937465E0,(61[&rate=5.519008812207143E-4]:5.561863635502E-1,29[&rate=5.519008812207143E-4]:4.359677843152E-1)[&rate=5.519008812207143E-4]:8.788214501367E-3)[&rate=5.519008812207143E-4]:9.666037621818E-2,62[&rate=5.519008812207143E-4]:5.987934242151E-1)[&rate=5.519008812207143E-4]:1.641357297983E-2)[&rate=5.519008812207143E-4]:5.313921955316E-2,((37[&rate=5.519008812207143E-4]:2.495308147631E-1,32[&rate=5.519008812207143E-4]:3.342302683152E-1)[&rate=5.519008812207143E-4]:3.029617012361E-1,31[&rate=5.519008812207143E-4]:5.524925159992E-1)[&rate=5.519008812207143E-4]:1.131214603116E-1)[&rate=5.519008812207143E-4]:2.976949352954E-3,(((35[&rate=5.519008812207143E-4]:5.723064127889E-1,(((((((((42[&rate=5.519008812207143E-4]:3.361716450673E-1,47[&rate=5.519008812207143E-4]:3.526100012316E-1)[&rate=5.519008812207143E-4]:1.435845243241E-1,54[&rate=5.519008812207143E-4]:6.715369913091E-1)[&rate=5.519008812207143E-4]:3.714806003805E-1,(63[&rate=5.519008812207143E-4]:2.844999461626E-1,58[&rate=5.519008812207143E-4]:2.817602201353E-1)[&rate=5.519008812207143E-4]:5.448190153901E-1)[&rate=5.519008812207143E-4]:6.308027816366E-2,((44[&rate=5.519008812207143E-4]:6.493206164752E-1,((45[&rate=5.519008812207143E-4]:3.409776830713E-1,43[&rate=5.519008812207143E-4]:3.217996008795E-1)[&rate=5.519008812207143E-4]:1.376612193612E-1,(48[&rate=5.519008812207143E-4]:3.818111830866E-1,(40[&rate=5.519008812207143E-4]:1.287996583334E-1,50[&rate=5.519008812207143E-4]:6.852568573064E-2)[&rate=5.519008812207143E-4]:2.310937165341E-1)[&rate=5.519008812207143E-4]:9.956744537326E-2)[&rate=5.519008812207143E-4]:1.925995222618E-1)[&rate=5.519008812207143E-4]:2.552032555915E-1,(((11[&rate=5.519008812207143E-4]:3.415464476243E-1,17[&rate=5.519008812207143E-4]:3.79902612008E-1)[&rate=5.519008812207143E-4]:4.744585237107E-2,51[&rate=5.519008812207143E-4]:3.068005191736E-1)[&rate=5.519008812207143E-4]:1.471707225725E-1,52[&rate=5.519008812207143E-4]:4.53971241746E-1)[&rate=5.519008812207143E-4]:3.930183837453E-1)[&rate=5.519008812207143E-4]:7.053449841389E-3)[&rate=5.519008812207143E-4]:1.091757828683E-1,((41[&rate=5.519008812207143E-4]:6.618579974213E-1,46[&rate=5.519008812207143E-4]:6.837758056404E-1)[&rate=5.519008812207143E-4]:2.511507840826E-1,((53[&rate=5.519008812207143E-4]:3.573096860644E-1,8[&rate=5.519008812207143E-4]:3.463507819548E-1)[&rate=5.519008812207143E-4]:5.034766546804E-1,((27[&rate=5.519008812207143E-4]:5.156178081364E-1,4[&rate=5.519008812207143E-4]:3.430150684103E-1)[&rate=5.519008812207143E-4]:3.856735952412E-1,(49[&rate=5.519008812207143E-4]:6.183672439701E-1,(12[&rate=5.519008812207143E-4]:4.769686165122E-1,15[&rate=5.519008812207143E-4]:5.153247808958E-1)[&rate=5.519008812207143E-4]:1.41398627458E-1)[&rate=5.519008812207143E-4]:1.678556662566E-1)[&rate=5.519008812207143E-4]:7.182370449048E-2)[&rate=5.519008812207143E-4]:8.235942706049E-2)[&rate=5.519008812207143E-4]:1.050045972451E-1)[&rate=5.519008812207143E-4]:1.453263054334E-1,(((((19[&rate=5.519008812207143E-4]:4.811334137973E-1,26[&rate=5.519008812207143E-4]:5.057909480437E-1)[&rate=5.519008812207143E-4]:3.860217521651E-1,1[&rate=5.519008812207143E-4]:1.055113303458E-1)[&rate=5.519008812207143E-4]:6.213812211995E-2,22[&rate=5.519008812207143E-4]:9.48471370274E-1)[&rate=5.519008812207143E-4]:2.51511685097E-1,((10[&rate=5.519008812207143E-4]:7.966677466067E-1,55[&rate=5.519008812207143E-4]:7.774896644149E-1)[&rate=5.519008812207143E-4]:8.611770843216E-2,(21[&rate=5.519008812207143E-4]:7.673718385392E-1,(18[&rate=5.519008812207143E-4]:7.082967153103E-1,23[&rate=5.519008812207143E-4]:7.27474797502E-1)[&rate=5.519008812207143E-4]:5.085594514685E-2)[&rate=5.519008812207143E-4]:2.003451233488E-1)[&rate=5.519008812207143E-4]:2.213071893733E-1)[&rate=5.519008812207143E-4]:1.750814882882E-2,39[&rate=5.519008812207143E-4]:5.584736858346E-2)[&rate=5.519008812207143E-4]:6.091697313322E-2)[&rate=5.519008812207143E-4]:1.060566776694E-2,(57[&rate=5.519008812207143E-4]:6.033286328433E-1,((60[&rate=5.519008812207143E-4]:7.449865492018E-2,56[&rate=5.519008812207143E-4]:7.17589288926E-2)[&rate=5.519008812207143E-4]:4.384505335678E-1,59[&rate=5.519008812207143E-4]:5.074697364331E-1)[&rate=5.519008812207143E-4]:9.037944435531E-2)[&rate=5.519008812207143E-4]:7.706167191061E-1)[&rate=5.519008812207143E-4]:1.112419107223E-1,((13[&rate=5.519008812207143E-4]:3.624942193696E-1,9[&rate=5.519008812207143E-4]:3.241380549862E-1)[&rate=5.519008812207143E-4]:4.102547153555E-1,(5[&rate=5.519008812207143E-4]:6.606477976963E-1,(16[&rate=5.519008812207143E-4]:3.965483507786E-1,3[&rate=5.519008812207143E-4]:2.81479857628E-1)[&rate=5.519008812207143E-4]:3.271131455478E-1)[&rate=5.519008812207143E-4]:5.730661648098E-2)[&rate=5.519008812207143E-4]:5.699725745217E-1)[&rate=5.519008812207143E-4]:6.269858823718E-1,38[&rate=5.519008812207143E-4]:8.601183505228E-1)[&rate=5.519008812207143E-4]:5.569369207136E-1)[&rate=5.519008812207143E-4]:6.785864362855E-3,34[&rate=5.519008812207143E-4]:3.796387252392E-1)[&rate=5.519008812207143E-4]:1.459238368762E-1,((33[&rate=5.519008812207143E-4]:4.916679325163E-1,30[&rate=5.519008812207143E-4]:3.769138341557E-1)[&rate=5.519008812207143E-4]:1.533781904127E-1,36[&rate=5.519008812207143E-4]:6.805652486119E-1)[&rate=5.519008812207143E-4]:6.630878891322E-2)[&rate=5.519008812207143E-4]:1.734530343911E-2);
tree STATE_21598000 [&joint=-18009.058452719124,lnP=-18009.058452719124] = [&R] (((37[&rate=4.949571849856456E-4]:4.885179082614E-1,31[&rate=4.949571849856456E-4]:4.885179082614E-1)[&rate=4.949571849856456E-4]:1.646154794379E-1,32[&rate=4.949571849856456E-4]:7.378328412514E-1)[&rate=4.949571849856456E-4]:2.859113872292E-1,(((35[&rate=4.949571849856456E-4]:6.526723467601E-1,((((((((52[&rate=4.949571849856456E-4]:7.051690965636E-1,((11[&rate=4.949571849856456E-4]:3.616629326569E-1,17[&rate=4.949571849856456E-4]:4.000190970406E-1)[&rate=4.949571849856456E-4]:3.777457550114E-1,51[&rate=4.949571849856456E-4]:6.572169068464E-1)[&rate=4.949571849856456E-4]:4.795218971719E-2)[&rate=4.949571849856456E-4]:4.517748630271E-2,(48[&rate=4.949571849856456E-4]:4.034011710519E-1,((44[&rate=4.949571849856456E-4]:3.675792616795E-1,(45[&rate=4.949571849856456E-4]:3.42728230169E-1,43[&rate=4.949571849856456E-4]:3.235501479773E-1)[&rate=4.949571849856456E-4]:4.676883972959E-2)[&rate=4.949571849856456E-4]:5.58087137964E-3,(40[&rate=4.949571849856456E-4]:2.816340578259E-1,50[&rate=4.949571849856456E-4]:2.213600852231E-1)[&rate=4.949571849856456E-4]:9.426580126063E-2)[&rate=4.949571849856456E-4]:5.583503746299E-3)[&rate=4.949571849856456E-4]:4.291371926363E-1)[&rate=4.949571849856456E-4]:7.058396815768E-3,(((42[&rate=4.949571849856456E-4]:4.284159565675E-1,47[&rate=4.949571849856456E-4]:4.448543127319E-1)[&rate=4.949571849856456E-4]:6.757863835933E-3,54[&rate=4.949571849856456E-4]:6.269546423212E-1)[&rate=4.949571849856456E-4]:2.94645440589E-1,(63[&rate=4.949571849856456E-4]:3.465270426049E-1,58[&rate=4.949571849856456E-4]:3.437873165776E-1)[&rate=4.949571849856456E-4]:3.613744101684E-1)[&rate=4.949571849856456E-4]:8.78596912924E-2)[&rate=4.949571849856456E-4]:2.321469277031E-1,((41[&rate=4.949571849856456E-4]:4.378917727797E-1,(46[&rate=4.949571849856456E-4]:3.683887758789E-1,53[&rate=4.949571849856456E-4]:3.766079539612E-1)[&rate=4.949571849856456E-4]:9.142080511984E-2)[&rate=4.949571849856456E-4]:4.244061399142E-1,(49[&rate=4.949571849856456E-4]:8.440957280225E-1,((8[&rate=4.949571849856456E-4]:7.828539883189E-1,(27[&rate=4.949571849856456E-4]:4.593437303178E-1,4[&rate=4.949571849856456E-4]:2.867409905918E-1)[&rate=4.949571849856456E-4]:4.46797929234E-1)[&rate=4.949571849856456E-4]:1.311874417292E-2,(12[&rate=4.949571849856456E-4]:4.823205216161E-1,15[&rate=4.949571849856456E-4]:5.206766859997E-1)[&rate=4.949571849856456E-4]:3.218713889579E-1)[&rate=4.949571849856456E-4]:3.990381744857E-2)[&rate=4.949571849856456E-4]:4.559944494521E-2)[&rate=4.949571849856456E-4]:1.820485152393E-1)[&rate=4.949571849856456E-4]:7.831891839538E-2,(57[&rate=4.949571849856456E-4]:8.847753614614E-1,((59[&rate=4.949571849856456E-4]:5.092088545272E-1,60[&rate=4.949571849856456E-4]:5.146883065822E-1)[&rate=4.949571849856456E-4]:5.929943504574E-2,56[&rate=4.949571849856456E-4]:5.712480156003E-1)[&rate=4.949571849856456E-4]:3.107876198335E-1)[&rate=4.949571849856456E-4]:4.378899848672E-1)[&rate=4.949571849856456E-4]:7.758756141783E-2,(((((19[&rate=4.949571849856456E-4]:6.436881504477E-1,26[&rate=4.949571849856456E-4]:6.683456846941E-1)[&rate=4.949571849856456E-4]:2.119967538102E-1,1[&rate=4.949571849856456E-4]:9.404106864139E-2)[&rate=4.949571849856456E-4]:5.234977715429E-2,22[&rate=4.949571849856456E-4]:9.272127636039E-1)[&rate=4.949571849856456E-4]:2.535327415393E-1,39[&rate=4.949571849856456E-4]:1.910166952686E-2)[&rate=4.949571849856456E-4]:3.76411390913E-2,((10[&rate=4.949571849856456E-4]:4.938547503935E-1,55[&rate=4.949571849856456E-4]:4.746766682017E-1)[&rate=4.949571849856456E-4]:2.101862148482E-1,(21[&rate=4.949571849856456E-4]:5.79769157707E-1,(18[&rate=4.949571849856456E-4]:4.792486619715E-1,23[&rate=4.949571849856456E-4]:4.984267441632E-1)[&rate=4.949571849856456E-4]:9.230131765348E-2)[&rate=4.949571849856456E-4]:2.092033143838E-1)[&rate=4.949571849856456E-4]:4.18455268034E-1)[&rate=4.949571849856456E-4]:9.693475666251E-2)[&rate=4.949571849856456E-4]:6.893373908339E-2,((16[&rate=4.949571849856456E-4]:5.385091209275E-1,3[&rate=4.949571849856456E-4]:4.234406277769E-1)[&rate=4.949571849856456E-4]:4.713841607778E-1,((13[&rate=4.949571849856456E-4]:5.340868100486E-1,9[&rate=4.949571849856456E-4]:4.957306456651E-1)[&rate=4.949571849856456E-4]:3.720874430477E-1,5[&rate=4.949571849856456E-4]:8.513797325484E-1)[&rate=4.949571849856456E-4]:9.549985052679E-2)[&rate=4.949571849856456E-4]:3.25046789782E-1)[&rate=4.949571849856456E-4]:3.661549751984E-1,38[&rate=4.949571849856456E-4]:5.832868275075E-1)[&rate=4.949571849856456E-4]:9.141343777001E-1)[&rate=4.949571849856456E-4]:6.189871790371E-2,(30[&rate=4.949571849856456E-4]:4.99808670092E-1,(36[&rate=4.949571849856456E-4]:5.877501771319E-1,33[&rate=4.949571849856456E-4]:5.52231051449E-1)[&rate=4.949571849856456E-4]:6.233171700367E-2)[&rate=4.949571849856456E-4]:8.634709402557E-2)[&rate=4.949571849856456E-4]:7.37171388937E-2,(((((((2[&rate=4.949571849856456E-4]:3.515941784182E-1,28[&rate=4.949571849856456E-4]:5.789914386923E-1)[&rate=4.949571849856456E-4]:6.398848287165E-1,(24[&rate=4.949571849856456E-4]:8.579470278221E-1,(7[&rate=4.949571849856456E-4]:4.16670137018E-1,6[&rate=4.949571849856456E-4]:4.16670137018E-1)[&rate=4.949571849856456E-4]:3.344275757356E-1)[&rate=4.949571849856456E-4]:3.170936231482E-1)[&rate=4.949571849856456E-4]:5.403143525449E-2,(20[&rate=4.949571849856456E-4]:5.498795038368E-1,25[&rate=4.949571849856456E-4]:5.663178600012E-1)[&rate=4.949571849856456E-4]:6.682336782784E-1)[&rate=4.949571849856456E-4]:1.329110976105E0,29[&rate=4.949571849856456E-4]:4.178956156645E-1)[&rate=4.949571849856456E-4]:2.562089474991E-2,62[&rate=4.949571849856456E-4]:5.008935595948E-1)[&rate=4.949571849856456E-4]:1.329866223211E-1,(61[&rate=4.949571849856456E-4]:6.388843637798E-1,14[&rate=4.949571849856456E-4]:2.604158710662E0)[&rate=4.949571849856456E-4]:5.783734819061E-2)[&rate=4.949571849856456E-4]:2.706243552879E-2,34[&rate=4.949571849856456E-4]:5.325273168981E-1)[&rate=4.949571849856456E-4]:5.630733474693E-2)[&rate=4.949571849856456E-4]:2.245270631743E-1);
tree STATE_21600000 [&joint=-18013.977623961793,lnP=-18013.977623961793] = [&R] (((62[&rate=5.211995604019361E-4]:7.270473206779E-1,((29[&rate=5.211995604019361E-4]:4.597239976962E-1,(((7[&rate=5.211995604019361E-4]:4.712137678129E-1,6[&rate=5.211995604019361E-4]:4.712137678129E-1)[&rate=5.211995604019361E-4]:2.70436222936E-1,((2[&rate=5.211995604019361E-4]:3.442931063009E-1,28[&rate=5.211995604019361E-4]:5.716903665749E-1)[&rate=5.211995604019361E-4]:4.628927676096E-2,(20[&rate=5.211995604019361E-4]:4.506530473801E-1,25[&rate=5.211995604019361E-4]:4.670914035444E-1)[&rate=5.211995604019361E-4]:1.125320754078E-1)[&rate=5.211995604019361E-4]:2.743552789199E-1)[&rate=5.211995604019361E-4]:4.190545977928E-1,24[&rate=5.211995604019361E-4]:1.26755390361E0)[&rate=5.211995604019361E-4]:1.332457540751E0)[&rate=5.211995604019361E-4]:1.412153187966E-1,61[&rate=5.211995604019361E-4]:7.211578957277E-1)[&rate=5.211995604019361E-4]:6.873095500479E-2)[&rate=5.211995604019361E-4]:9.931565964038E-3,(((37[&rate=5.211995604019361E-4]:4.998518318119E-1,31[&rate=5.211995604019361E-4]:4.998518318119E-1)[&rate=5.211995604019361E-4]:1.057236554876E-1,32[&rate=5.211995604019361E-4]:6.902749408515E-1)[&rate=5.211995604019361E-4]:8.343648464665E-2,(((35[&rate=5.211995604019361E-4]:6.364850662076E-1,(((((((((63[&rate=5.211995604019361E-4]:3.9538742181E-1,58[&rate=5.211995604019361E-4]:3.926476957826E-1)[&rate=5.211995604019361E-4]:4.094513441209E-1,(52[&rate=5.211995604019361E-4]:5.46226467925E-1,(42[&rate=5.211995604019361E-4]:4.190258210699E-1,(47[&rate=5.211995604019361E-4]:3.354214290124E-1,54[&rate=5.211995604019361E-4]:5.107638947658E-1)[&rate=5.211995604019361E-4]:1.000427482218E-1)[&rate=5.211995604019361E-4]:1.874746194579E-1)[&rate=5.211995604019361E-4]:2.202561336222E-1)[&rate=5.211995604019361E-4]:1.490594671068E-2,((((40[&rate=5.211995604019361E-4]:4.134393363815E-1,50[&rate=5.211995604019361E-4]:3.531653637787E-1)[&rate=5.211995604019361E-4]:3.759156965408E-2,(43[&rate=5.211995604019361E-4]:5.044981729314E-2,44[&rate=5.211995604019361E-4]:4.771009126578E-2)[&rate=5.211995604019361E-4]:4.005810887424E-1)[&rate=5.211995604019361E-4]:2.778600571403E-1,45[&rate=5.211995604019361E-4]:7.480690453675E-1)[&rate=5.211995604019361E-4]:7.656199807425E-2,48[&rate=5.211995604019361E-4]:8.273707694692E-1)[&rate=5.211995604019361E-4]:3.620955961063E-2)[&rate=5.211995604019361E-4]:5.174325793807E-2,((11[&rate=5.211995604019361E-4]:4.57627491812E-1,17[&rate=5.211995604019361E-4]:4.959836561957E-1)[&rate=5.211995604019361E-4]:2.311331333603E-1,51[&rate=5.211995604019361E-4]:6.065688443504E-1)[&rate=5.211995604019361E-4]:2.265629618455E-1)[&rate=5.211995604019361E-4]:1.606020390903E-1,(((8[&rate=5.211995604019361E-4]:7.486494666319E-1,(27[&rate=5.211995604019361E-4]:5.661671742068E-1,4[&rate=5.211995604019361E-4]:3.935644344807E-1)[&rate=5.211995604019361E-4]:3.057699636581E-1)[&rate=5.211995604019361E-4]:6.894408848119E-2,49[&rate=5.211995604019361E-4]:8.258127331952E-1)[&rate=5.211995604019361E-4]:6.044734566434E-2,(((46[&rate=5.211995604019361E-4]:7.484749195295E-1,53[&rate=5.211995604019361E-4]:7.566940976118E-1)[&rate=5.211995604019361E-4]:3.093685870289E-2,41[&rate=5.211995604019361E-4]:7.574939700133E-1)[&rate=5.211995604019361E-4]:3.10795189836E-2,(12[&rate=5.211995604019361E-4]:4.513403469909E-1,15[&rate=5.211995604019361E-4]:4.896965113746E-1)[&rate=5.211995604019361E-4]:3.646304022798E-1)[&rate=5.211995604019361E-4]:7.028932958883E-2)[&rate=5.211995604019361E-4]:1.896655472486E-1)[&rate=5.211995604019361E-4]:9.538174344401E-2,(57[&rate=5.211995604019361E-4]:8.359837535975E-1,(59[&rate=5.211995604019361E-4]:6.088074001246E-1,(56[&rate=5.211995604019361E-4]:5.736157912903E-1,60[&rate=5.211995604019361E-4]:5.763555173178E-1)[&rate=5.211995604019361E-4]:3.793133486171E-2)[&rate=5.211995604019361E-4]:2.216969014179E-1)[&rate=5.211995604019361E-4]:5.079263556809E-1)[&rate=5.211995604019361E-4]:5.735051499925E-2,(((((19[&rate=5.211995604019361E-4]:6.472537502006E-1,26[&rate=5.211995604019361E-4]:6.719112844471E-1)[&rate=5.211995604019361E-4]:1.591473543384E-1,1[&rate=5.211995604019361E-4]:4.475726892251E-2)[&rate=5.211995604019361E-4]:3.752191674317E-2,22[&rate=5.211995604019361E-4]:8.631011034739E-1)[&rate=5.211995604019361E-4]:3.491985793213E-1,39[&rate=5.211995604019361E-4]:5.065584717888E-2)[&rate=5.211995604019361E-4]:7.904393891658E-2,((10[&rate=5.211995604019361E-4]:4.407500300005E-1,55[&rate=5.211995604019361E-4]:4.215719478088E-1)[&rate=5.211995604019361E-4]:3.082638953653E-1,(21[&rate=5.211995604019361E-4]:7.924764460096E-1,(18[&rate=5.211995604019361E-4]:5.107984523794E-1,23[&rate=5.211995604019361E-4]:5.299765345712E-1)[&rate=5.211995604019361E-4]:2.734588155481E-1)[&rate=5.211995604019361E-4]:4.146898620546E-2)[&rate=5.211995604019361E-4]:4.464392853871E-1)[&rate=5.211995604019361E-4]:2.498549571639E-2)[&rate=5.211995604019361E-4]:4.75851189239E-2,((13[&rate=5.211995604019361E-4]:4.858659420443E-1,9[&rate=5.211995604019361E-4]:4.475097776608E-1)[&rate=5.211995604019361E-4]:2.283129455541E-1,(5[&rate=5.211995604019361E-4]:5.614767113171E-1,(16[&rate=5.211995604019361E-4]:4.684523494703E-1,3[&rate=5.211995604019361E-4]:3.533838563197E-1)[&rate=5.211995604019361E-4]:1.56038060477E-1)[&rate=5.211995604019361E-4]:9.790765573349E-2)[&rate=5.211995604019361E-4]:5.922011021783E-1)[&rate=5.211995604019361E-4]:4.08077826237E-1,38[&rate=5.211995604019361E-4]:6.048687749178E-1)[&rate=5.211995604019361E-4]:8.763651497372E-1)[&rate=5.211995604019361E-4]:8.359282534977E-2,(33[&rate=5.211995604019361E-4]:6.563387615327E-1,(36[&rate=5.211995604019361E-4]:5.754318209106E-1,30[&rate=5.211995604019361E-4]:4.251585968671E-1)[&rate=5.211995604019361E-4]:1.16426066305E-1)[&rate=5.211995604019361E-4]:5.007792783899E-2)[&rate=5.211995604019361E-4]:1.359944802888E-2,34[&rate=5.211995604019361E-4]:5.342237876737E-1)[&rate=5.211995604019361E-4]:2.91051241632E-2)[&rate=5.211995604019361E-4]:4.523467425846E-2)[&rate=5.211995604019361E-4]:1.007698911492E-2,14[&rate=5.211995604019361E-4]:2.775171752694E0);
tree STATE_21602000 [&joint=-18015.519732145924,lnP=-18015.519732145924] = [&R] ((((((14[&rate=5.475455329606525E-4]:2.653916991663E0,61[&rate=5.475455329606525E-4]:6.886426447808E-1)[&rate=5.475455329606525E-4]:1.103018046414E-2,(62[&rate=5.475455329606525E-4]:5.346622790883E-1,(((7[&rate=5.475455329606525E-4]:4.268521005808E-1,6[&rate=5.475455329606525E-4]:4.268521005808E-1)[&rate=5.475455329606525E-4]:1.984532816932E-1,24[&rate=5.475455329606525E-4]:7.321546973426E-1)[&rate=5.475455329606525E-4]:1.243935202809E-1,((2[&rate=5.475455329606525E-4]:3.005242124806E-1,28[&rate=5.475455329606525E-4]:5.279214727547E-1)[&rate=5.475455329606525E-4]:1.810897823386E-1,(20[&rate=5.475455329606525E-4]:2.232825533756E-1,25[&rate=5.475455329606525E-4]:2.3972090954E-1)[&rate=5.475455329606525E-4]:4.309341811696E-1)[&rate=5.475455329606525E-4]:1.913725789686E-1)[&rate=5.475455329606525E-4]:1.76102445895E0)[&rate=5.475455329606525E-4]:1.02169016102E-1)[&rate=5.475455329606525E-4]:1.838676268505E-2,29[&rate=5.475455329606525E-4]:5.978410086951E-1)[&rate=5.475455329606525E-4]:2.211438406228E-2,((((((((10[&rate=5.475455329606525E-4]:6.432228016074E-1,55[&rate=5.475455329606525E-4]:6.240447194157E-1)[&rate=5.475455329606525E-4]:5.143159707587E-2,(21[&rate=5.475455329606525E-4]:6.816934900641E-1,(23[&rate=5.475455329606525E-4]:5.619976677013E-1,18[&rate=5.475455329606525E-4]:5.428195855096E-1)[&rate=5.475455329606525E-4]:1.306547264725E-1)[&rate=5.475455329606525E-4]:9.789241546839E-2)[&rate=5.475455329606525E-4]:4.90624895784E-1,((((19[&rate=5.475455329606525E-4]:5.796766795832E-1,26[&rate=5.475455329606525E-4]:6.043342138297E-1)[&rate=5.475455329606525E-4]:2.262521942011E-1,1[&rate=5.475455329606525E-4]:4.428503816781E-2)[&rate=5.475455329606525E-4]:1.145188722778E-1,22[&rate=5.475455329606525E-4]:9.396258282538E-1)[&rate=5.475455329606525E-4]:3.09470303349E-1,39[&rate=5.475455329606525E-4]:8.745229598647E-2)[&rate=5.475455329606525E-4]:3.207357382333E-2)[&rate=5.475455329606525E-4]:3.913492865729E-2,((((48[&rate=5.475455329606525E-4]:6.014625218668E-1,45[&rate=5.475455329606525E-4]:5.987227958395E-1)[&rate=5.475455329606525E-4]:2.334252957195E-1,((40[&rate=5.475455329606525E-4]:1.207030576615E-1,50[&rate=5.475455329606525E-4]:6.042908505877E-2)[&rate=5.475455329606525E-4]:5.354863719081E-1,(43[&rate=5.475455329606525E-4]:6.57509897517E-2,44[&rate=5.475455329606525E-4]:6.301126372434E-2)[&rate=5.475455329606525E-4]:5.904384398179E-1)[&rate=5.475455329606525E-4]:1.567805797976E-1)[&rate=5.475455329606525E-4]:2.728077424685E-1,(((11[&rate=5.475455329606525E-4]:5.290381721159E-1,17[&rate=5.475455329606525E-4]:5.673943364996E-1)[&rate=5.475455329606525E-4]:1.544723771483E-1,51[&rate=5.475455329606525E-4]:6.013187684423E-1)[&rate=5.475455329606525E-4]:5.766798214581E-2,((47[&rate=5.475455329606525E-4]:4.859624721387E-1,(42[&rate=5.475455329606525E-4]:1.410702193354E-1,54[&rate=5.475455329606525E-4]:3.328510412531E-1)[&rate=5.475455329606525E-4]:3.28453896639E-1)[&rate=5.475455329606525E-4]:2.306892801324E-1,(52[&rate=5.475455329606525E-4]:6.078863181997E-1,(63[&rate=5.475455329606525E-4]:3.215392061947E-1,58[&rate=5.475455329606525E-4]:3.187994801673E-1)[&rate=5.475455329606525E-4]:3.247032763887E-1)[&rate=5.475455329606525E-4]:3.205310530427E-2)[&rate=5.475455329606525E-4]:1.904732708419E-2)[&rate=5.475455329606525E-4]:3.665170286448E-1)[&rate=5.475455329606525E-4]:1.024711405012E-1,((46[&rate=5.475455329606525E-4]:6.611929375568E-1,41[&rate=5.475455329606525E-4]:6.392751293377E-1)[&rate=5.475455329606525E-4]:9.149417605747E-2,((53[&rate=5.475455329606525E-4]:6.039998976904E-1,((12[&rate=5.475455329606525E-4]:4.298701722175E-1,15[&rate=5.475455329606525E-4]:4.682263366012E-1)[&rate=5.475455329606525E-4]:1.683476527934E-1,(27[&rate=5.475455329606525E-4]:2.211737516339E-1,4[&rate=5.475455329606525E-4]:4.857101190791E-2)[&rate=5.475455329606525E-4]:4.921125665278E-1)[&rate=5.475455329606525E-4]:3.042346651888E-3)[&rate=5.475455329606525E-4]:1.357775522082E-1,(49[&rate=5.475455329606525E-4]:6.824454174643E-1,8[&rate=5.475455329606525E-4]:6.742262393822E-1)[&rate=5.475455329606525E-4]:5.459230640669E-2)[&rate=5.475455329606525E-4]:2.112884179797E-2)[&rate=5.475455329606525E-4]:4.520001348871E-1)[&rate=5.475455329606525E-4]:2.246670065057E-2)[&rate=5.475455329606525E-4]:6.627732382732E-2,(57[&rate=5.475455329606525E-4]:8.984062182672E-1,(56[&rate=5.475455329606525E-4]:6.17142396218E-1,(59[&rate=5.475455329606525E-4]:6.10917235415E-1,60[&rate=5.475455329606525E-4]:6.163966874699E-1)[&rate=5.475455329606525E-4]:3.485434775676E-3)[&rate=5.475455329606525E-4]:2.785240960216E-1)[&rate=5.475455329606525E-4]:5.73107246493E-1)[&rate=5.475455329606525E-4]:2.167753999757E-1,(((16[&rate=5.475455329606525E-4]:4.709872746726E-1,3[&rate=5.475455329606525E-4]:3.55918781522E-1)[&rate=5.475455329606525E-4]:3.624724087327E-1,(13[&rate=5.475455329606525E-4]:4.665189159523E-1,9[&rate=5.475455329606525E-4]:4.281627515688E-1)[&rate=5.475455329606525E-4]:3.587215893707E-1)[&rate=5.475455329606525E-4]:2.956342316271E-2,5[&rate=5.475455329606525E-4]:8.000094079379E-1)[&rate=5.475455329606525E-4]:6.910191828254E-1)[&rate=5.475455329606525E-4]:2.267027979519E-1,38[&rate=5.475455329606525E-4]:6.629368681671E-1)[&rate=5.475455329606525E-4]:7.344833129493E-1,34[&rate=5.475455329606525E-4]:3.532177707565E-1)[&rate=5.475455329606525E-4]:1.956993706347E-1)[&rate=5.475455329606525E-4]:2.451203444773E-2,((37[&rate=5.475455329606525E-4]:4.756067865059E-1,31[&rate=5.475455329606525E-4]:4.756067865059E-1)[&rate=5.475455329606525E-4]:1.116314066336E-1,32[&rate=5.475455329606525E-4]:6.719376466915E-1)[&rate=5.475455329606525E-4]:1.118740428086E-1)[&rate=5.475455329606525E-4]:4.321539138478E-3,(35[&rate=5.475455329606525E-4]:7.215368314803E-1,(33[&rate=5.475455329606525E-4]:6.830305517621E-1,(30[&rate=5.475455329606525E-4]:4.798142812649E-1,36[&rate=5.475455329606525E-4]:6.300875053084E-1)[&rate=5.475455329606525E-4]:8.846217213657E-2)[&rate=5.475455329606525E-4]:2.484507753254E-2)[&rate=5.475455329606525E-4]:5.566743540961E-2);
tree STATE_21604000 [&joint=-18020.057904763773,lnP=-18020.057904763773] = [&R] ((((34[&rate=5.638986543388087E-4]:4.640115093901E-1,29[&rate=5.638986543388087E-4]:5.350497607563E-1)[&rate=5.638986543388087E-4]:9.154604636383E-2,(61[&rate=5.638986543388087E-4]:7.239506773701E-1,((62[&rate=5.638986543388087E-4]:5.713523385633E-1,14[&rate=5.638986543388087E-4]:2.5994682155E0)[&rate=5.638986543388087E-4]:8.458864363049E-2,(((20[&rate=5.638986543388087E-4]:2.658218481682E-1,25[&rate=5.638986543388087E-4]:2.822602043326E-1)[&rate=5.638986543388087E-4]:5.450709313212E-1,(28[&rate=5.638986543388087E-4]:8.58891433305E-1,2[&rate=5.638986543388087E-4]:6.314941730309E-1)[&rate=5.638986543388087E-4]:6.795866732468E-3)[&rate=5.638986543388087E-4]:1.951673617869E-3,((7[&rate=5.638986543388087E-4]:1.194910568344E-1,6[&rate=5.638986543388087E-4]:1.194910568344E-1)[&rate=5.638986543388087E-4]:4.355704523773E-1,24[&rate=5.638986543388087E-4]:6.619108242803E-1)[&rate=5.638986543388087E-4]:1.618925329367E-1)[&rate=5.638986543388087E-4]:1.915048022462E0)[&rate=5.638986543388087E-4]:5.168165121709E-3)[&rate=5.638986543388087E-4]:2.286370898502E-2)[&rate=5.638986543388087E-4]:6.382464048872E-2,(((37[&rate=5.638986543388087E-4]:6.177792403127E-1,31[&rate=5.638986543388087E-4]:6.177792403127E-1)[&rate=5.638986543388087E-4]:3.258782477903E-2,32[&rate=5.638986543388087E-4]:7.350665186438E-1)[&rate=5.638986543388087E-4]:7.201788072308E-2,((((((((((11[&rate=5.638986543388087E-4]:4.391960000598E-1,17[&rate=5.638986543388087E-4]:4.775521644435E-1)[&rate=5.638986543388087E-4]:1.245730734467E-1,51[&rate=5.638986543388087E-4]:4.815772926846E-1)[&rate=5.638986543388087E-4]:4.204866869655E-1,((43[&rate=5.638986543388087E-4]:5.233934068021E-1,44[&rate=5.638986543388087E-4]:5.206536807748E-1)[&rate=5.638986543388087E-4]:1.769210614259E-1,(45[&rate=5.638986543388087E-4]:6.441164627672E-1,((40[&rate=5.638986543388087E-4]:1.191027418653E-1,50[&rate=5.638986543388087E-4]:5.882876926255E-2)[&rate=5.638986543388087E-4]:4.806884306597E-1,48[&rate=5.638986543388087E-4]:6.217089807441E-1)[&rate=5.638986543388087E-4]:2.514720805044E-2)[&rate=5.638986543388087E-4]:7.537608765254E-2)[&rate=5.638986543388087E-4]:2.620234840249E-1)[&rate=5.638986543388087E-4]:6.315365516664E-2,((((47[&rate=5.638986543388087E-4]:1.596015232531E-1,42[&rate=5.638986543388087E-4]:1.431631670887E-1)[&rate=5.638986543388087E-4]:1.260794315561E-1,54[&rate=5.638986543388087E-4]:4.610234205625E-1)[&rate=5.638986543388087E-4]:3.272245907547E-1,52[&rate=5.638986543388087E-4]:5.361932167967E-1)[&rate=5.638986543388087E-4]:2.833191815402E-1,(63[&rate=5.638986543388087E-4]:4.946230343323E-1,58[&rate=5.638986543388087E-4]:4.918833083049E-1)[&rate=5.638986543388087E-4]:3.632455283883E-1)[&rate=5.638986543388087E-4]:1.457052364799E-1)[&rate=5.638986543388087E-4]:4.207945060006E-2,((((27[&rate=5.638986543388087E-4]:2.412323461796E-1,4[&rate=5.638986543388087E-4]:6.862960645362E-2)[&rate=5.638986543388087E-4]:5.731761708116E-1,(12[&rate=5.638986543388087E-4]:2.194448388487E-1,15[&rate=5.638986543388087E-4]:2.578010032324E-1)[&rate=5.638986543388087E-4]:4.798951849917E-1)[&rate=5.638986543388087E-4]:7.407429397373E-2,(53[&rate=5.638986543388087E-4]:6.350433303251E-1,8[&rate=5.638986543388087E-4]:6.240844262155E-1)[&rate=5.638986543388087E-4]:1.411107135166E-1)[&rate=5.638986543388087E-4]:1.708778813019E-2,(41[&rate=5.638986543388087E-4]:6.373615532665E-1,(46[&rate=5.638986543388087E-4]:5.465042525811E-1,49[&rate=5.638986543388087E-4]:5.519837046358E-1)[&rate=5.638986543388087E-4]:1.127751089045E-1)[&rate=5.638986543388087E-4]:1.257432924041E-1)[&rate=5.638986543388087E-4]:2.989867602943E-1)[&rate=5.638986543388087E-4]:7.007547798933E-2,(((10[&rate=5.638986543388087E-4]:6.529630249346E-1,55[&rate=5.638986543388087E-4]:6.337849427429E-1)[&rate=5.638986543388087E-4]:9.155751708608E-2,(21[&rate=5.638986543388087E-4]:7.15994873363E-1,(23[&rate=5.638986543388087E-4]:6.009089694918E-1,18[&rate=5.638986543388087E-4]:5.817308873001E-1)[&rate=5.638986543388087E-4]:1.260448079808E-1)[&rate=5.638986543388087E-4]:1.13457175507E-1)[&rate=5.638986543388087E-4]:3.305048774042E-1,(39[&rate=5.638986543388087E-4]:2.245331591015E-3,(((19[&rate=5.638986543388087E-4]:6.401772361789E-1,26[&rate=5.638986543388087E-4]:6.648347704253E-1)[&rate=5.638986543388087E-4]:1.658153321175E-1,1[&rate=5.638986543388087E-4]:4.434873267989E-2)[&rate=5.638986543388087E-4]:1.303521982265E-1,22[&rate=5.638986543388087E-4]:9.555228487146E-1)[&rate=5.638986543388087E-4]:2.083663184928E-1)[&rate=5.638986543388087E-4]:7.026663176445E-3)[&rate=5.638986543388087E-4]:7.631974672101E-2)[&rate=5.638986543388087E-4]:7.845358446658E-2,(57[&rate=5.638986543388087E-4]:8.579883005159E-1,((56[&rate=5.638986543388087E-4]:4.40009366662E-1,59[&rate=5.638986543388087E-4]:4.372696406346E-1)[&rate=5.638986543388087E-4]:1.328110794264E-1,60[&rate=5.638986543388087E-4]:5.755601721159E-1)[&rate=5.638986543388087E-4]:2.824281283999E-1)[&rate=5.638986543388087E-4]:5.52632367905E-1)[&rate=5.638986543388087E-4]:1.599950214426E-1,((13[&rate=5.638986543388087E-4]:5.613825442444E-1,9[&rate=5.638986543388087E-4]:5.230263798609E-1)[&rate=5.638986543388087E-4]:2.494136513906E-1,((16[&rate=5.638986543388087E-4]:3.571841599129E-1,3[&rate=5.638986543388087E-4]:2.421156667623E-1)[&rate=5.638986543388087E-4]:2.637410319887E-1,5[&rate=5.638986543388087E-4]:5.579114932714E-1)[&rate=5.638986543388087E-4]:1.980901818157E-1)[&rate=5.638986543388087E-4]:6.173537408036E-1)[&rate=5.638986543388087E-4]:9.169341871344E-1,38[&rate=5.638986543388087E-4]:1.235495082477E0)[&rate=5.638986543388087E-4]:3.627015237707E-1,35[&rate=5.638986543388087E-4]:7.534477478004E-1)[&rate=5.638986543388087E-4]:4.270768981781E-2)[&rate=5.638986543388087E-4]:2.2680310537E-2)[&rate=5.638986543388087E-4]:6.576465446741E-2,((36[&rate=5.638986543388087E-4]:6.179520934334E-1,33[&rate=5.638986543388087E-4]:5.824329677505E-1)[&rate=5.638986543388087E-4]:2.774424609783E-1,30[&rate=5.638986543388087E-4]:7.451213303681E-1)[&rate=5.638986543388087E-4]:1.106377170815E-2);
tree STATE_21606000 [&joint=-18017.77635762133,lnP=-18017.77635762133] = [&R] (33[&rate=5.696703452052916E-4]:8.895509497472E-1,((36[&rate=5.696703452052916E-4]:8.264862021919E-1,30[&rate=5.696703452052916E-4]:6.762129781483E-1)[&rate=5.696703452052916E-4]:2.61850215843E-2,(35[&rate=5.696703452052916E-4]:8.005286552258E-1,((61[&rate=5.696703452052916E-4]:7.643501136624E-1,(((((((((11[&rate=5.696703452052916E-4]:6.438470941968E-1,17[&rate=5.696703452052916E-4]:6.822032585805E-1)[&rate=5.696703452052916E-4]:1.309683564781E-1,51[&rate=5.696703452052916E-4]:6.92623669853E-1)[&rate=5.696703452052916E-4]:1.944214713453E-1,((43[&rate=5.696703452052916E-4]:4.854061757486E-1,44[&rate=5.696703452052916E-4]:4.826664497213E-1)[&rate=5.696703452052916E-4]:1.29441974191E-1,(45[&rate=5.696703452052916E-4]:5.507190821098E-1,((40[&rate=5.696703452052916E-4]:2.417071724285E-1,50[&rate=5.696703452052916E-4]:1.814331998258E-1)[&rate=5.696703452052916E-4]:2.650073913884E-1,48[&rate=5.696703452052916E-4]:5.28632372036E-1)[&rate=5.696703452052916E-4]:2.482643610112E-2)[&rate=5.696703452052916E-4]:8.330715002161E-2)[&rate=5.696703452052916E-4]:3.324709638614E-1)[&rate=5.696703452052916E-4]:7.180363882842E-2,((52[&rate=5.696703452052916E-4]:5.877050213457E-1,(54[&rate=5.696703452052916E-4]:4.918004063143E-1,(42[&rate=5.696703452052916E-4]:2.153523194236E-1,47[&rate=5.696703452052916E-4]:2.31790675588E-1)[&rate=5.696703452052916E-4]:8.466726497292E-2)[&rate=5.696703452052916E-4]:3.479594095519E-1)[&rate=5.696703452052916E-4]:3.106119115206E-1,(63[&rate=5.696703452052916E-4]:3.910781411057E-1,58[&rate=5.696703452052916E-4]:3.883384150784E-1)[&rate=5.696703452052916E-4]:5.455949561443E-1)[&rate=5.696703452052916E-4]:6.053184716036E-2)[&rate=5.696703452052916E-4]:3.711743563295E-2,((12[&rate=5.696703452052916E-4]:6.475803356445E-1,15[&rate=5.696703452052916E-4]:6.859365000282E-1)[&rate=5.696703452052916E-4]:5.187328094598E-2,(49[&rate=5.696703452052916E-4]:6.447368724551E-1,(((27[&rate=5.696703452052916E-4]:4.344231514472E-1,4[&rate=5.696703452052916E-4]:2.618204117212E-1)[&rate=5.696703452052916E-4]:1.40529728462E-1,(53[&rate=5.696703452052916E-4]:3.243647696025E-1,8[&rate=5.696703452052916E-4]:3.134058654929E-1)[&rate=5.696703452052916E-4]:1.382593431833E-1)[&rate=5.696703452052916E-4]:1.353944566107E-1,(46[&rate=5.696703452052916E-4]:4.541342550598E-1,41[&rate=5.696703452052916E-4]:4.322164468407E-1)[&rate=5.696703452052916E-4]:1.356651362545E-1)[&rate=5.696703452052916E-4]:4.945802908612E-2)[&rate=5.696703452052916E-4]:5.471674413539E-2)[&rate=5.696703452052916E-4]:3.78704379891E-1)[&rate=5.696703452052916E-4]:1.001080362726E-1,(((((19[&rate=5.696703452052916E-4]:4.007571591766E-1,26[&rate=5.696703452052916E-4]:4.254146934231E-1)[&rate=5.696703452052916E-4]:5.259262291987E-1,22[&rate=5.696703452052916E-4]:9.458614705671E-1)[&rate=5.696703452052916E-4]:1.603369628037E-2,1[&rate=5.696703452052916E-4]:1.810732490392E-1)[&rate=5.696703452052916E-4]:2.170738296115E-1,(((10[&rate=5.696703452052916E-4]:5.167223358941E-1,55[&rate=5.696703452052916E-4]:4.975442537024E-1)[&rate=5.696703452052916E-4]:1.121415791243E-1,(21[&rate=5.696703452052916E-4]:5.652124578958E-1,(23[&rate=5.696703452052916E-4]:3.515171435305E-1,18[&rate=5.696703452052916E-4]:3.323390613388E-1)[&rate=5.696703452052916E-4]:2.246542184749E-1)[&rate=5.696703452052916E-4]:1.485829639718E-1)[&rate=5.696703452052916E-4]:4.485355062031E-1,39[&rate=5.696703452052916E-4]:1.164599656408E-2)[&rate=5.696703452052916E-4]:5.679164278547E-3)[&rate=5.696703452052916E-4]:3.142934991293E-2,(57[&rate=5.696703452052916E-4]:7.087601896987E-1,(60[&rate=5.696703452052916E-4]:4.976459704545E-1,(56[&rate=5.696703452052916E-4]:4.901524629934E-1,59[&rate=5.696703452052916E-4]:4.874127369661E-1)[&rate=5.696703452052916E-4]:4.753781433517E-3)[&rate=5.696703452052916E-4]:2.111142192442E-1)[&rate=5.696703452052916E-4]:5.865696635226E-1)[&rate=5.696703452052916E-4]:5.553891925902E-2)[&rate=5.696703452052916E-4]:2.448841327418E-1,(((13[&rate=5.696703452052916E-4]:3.581859447686E-1,9[&rate=5.696703452052916E-4]:3.198297803852E-1)[&rate=5.696703452052916E-4]:3.407283599836E-1,(16[&rate=5.696703452052916E-4]:4.197547092078E-1,3[&rate=5.696703452052916E-4]:3.046862160572E-1)[&rate=5.696703452052916E-4]:2.873787736268E-1)[&rate=5.696703452052916E-4]:9.044255705998E-2,5[&rate=5.696703452052916E-4]:7.345623412644E-1)[&rate=5.696703452052916E-4]:6.639302899851E-1)[&rate=5.696703452052916E-4]:3.274833683693E-1,38[&rate=5.696703452052916E-4]:6.711814790708E-1)[&rate=5.696703452052916E-4]:9.24989397997E-1,((29[&rate=5.696703452052916E-4]:6.042516974951E-1,(62[&rate=5.696703452052916E-4]:6.546747959679E-1,(34[&rate=5.696703452052916E-4]:4.780332899291E-1,(((7[&rate=5.696703452052916E-4]:2.492168228903E-1,6[&rate=5.696703452052916E-4]:2.492168228903E-1)[&rate=5.696703452052916E-4]:5.187152904374E-1,24[&rate=5.696703452052916E-4]:8.747814283962E-1)[&rate=5.696703452052916E-4]:2.541862136738E-1,(2[&rate=5.696703452052916E-4]:6.527225166879E-1,(28[&rate=5.696703452052916E-4]:8.202093385537E-1,(20[&rate=5.696703452052916E-4]:4.050175565807E-1,25[&rate=5.696703452052916E-4]:4.214559127451E-1)[&rate=5.696703452052916E-4]:3.60397261425E-1)[&rate=5.696703452052916E-4]:5.991043840818E-2)[&rate=5.696703452052916E-4]:2.926834815465E-1)[&rate=5.696703452052916E-4]:1.56039134589E0)[&rate=5.696703452052916E-4]:4.822620549233E-2)[&rate=5.696703452052916E-4]:6.953950707485E-3)[&rate=5.696703452052916E-4]:9.036104298497E-3,14[&rate=5.696703452052916E-4]:2.698780727911E0)[&rate=5.696703452052916E-4]:9.718916280501E-3)[&rate=5.696703452052916E-4]:2.112481635346E-2)[&rate=5.696703452052916E-4]:5.826439320351E-3,((37[&rate=5.696703452052916E-4]:3.106665857459E-1,31[&rate=5.696703452052916E-4]:3.106665857459E-1)[&rate=5.696703452052916E-4]:2.062810328713E-1,32[&rate=5.696703452052916E-4]:6.016470721693E-1)[&rate=5.696703452052916E-4]:1.876551638736E-1)[&rate=5.696703452052916E-4]:2.215538093159E-2)[&rate=5.696703452052916E-4]:3.028464505317E-2)[&rate=5.696703452052916E-4]:7.23988516539E-2);
tree STATE_21608000 [&joint=-18010.778974789562,lnP=-18010.778974789562] = [&R] (((((((7[&rate=5.389013173286459E-4]:2.832038197057E-1,6[&rate=5.389013173286459E-4]:2.832038197057E-1)[&rate=5.389013173286459E-4]:7.173424989254E-1,((20[&rate=5.389013173286459E-4]:2.584605734761E-1,25[&rate=5.389013173286459E-4]:2.748989296404E-1)[&rate=5.389013173286459E-4]:5.520833318056E-1,(2[&rate=5.389013173286459E-4]:4.627567422983E-1,28[&rate=5.389013173286459E-4]:6.901540025724E-1)[&rate=5.389013173286459E-4]:1.751844232573E-1)[&rate=5.389013173286459E-4]:2.858928243083E-1)[&rate=5.389013173286459E-4]:1.377125187E-1,24[&rate=5.389013173286459E-4]:1.2451081524E0)[&rate=5.389013173286459E-4]:1.485115683984E0,34[&rate=5.389013173286459E-4]:5.188981383528E-1)[&rate=5.389013173286459E-4]:9.428007454948E-2,((62[&rate=5.389013173286459E-4]:6.802817354338E-1,(61[&rate=5.389013173286459E-4]:7.25288261176E-1,29[&rate=5.389013173286459E-4]:6.050696819411E-1)[&rate=5.389013173286459E-4]:1.783500431239E-2)[&rate=5.389013173286459E-4]:2.19689503086E-2,14[&rate=5.389013173286459E-4]:2.730366562679E0)[&rate=5.389013173286459E-4]:3.934282770635E-2)[&rate=5.389013173286459E-4]:2.325485128046E-2,((35[&rate=5.389013173286459E-4]:7.718325041058E-1,((37[&rate=5.389013173286459E-4]:1.02176309539E-1,31[&rate=5.389013173286459E-4]:1.02176309539E-1)[&rate=5.389013173286459E-4]:4.475880957628E-1,32[&rate=5.389013173286459E-4]:6.344638588538E-1)[&rate=5.389013173286459E-4]:1.482976070007E-1)[&rate=5.389013173286459E-4]:2.559008748976E-2,((((39[&rate=5.389013173286459E-4]:1.148286821678E-2,(((1[&rate=5.389013173286459E-4]:8.175596481282E-2,(19[&rate=5.389013173286459E-4]:7.808120271211E-1,26[&rate=5.389013173286459E-4]:8.054695613676E-1)[&rate=5.389013173286459E-4]:6.258777330819E-2)[&rate=5.389013173286459E-4]:4.771614418417E-2,22[&rate=5.389013173286459E-4]:9.102940268052E-1)[&rate=5.389013173286459E-4]:2.455469849379E-1,((10[&rate=5.389013173286459E-4]:4.665177135812E-1,55[&rate=5.389013173286459E-4]:4.473396313895E-1)[&rate=5.389013173286459E-4]:2.056127289764E-1,(21[&rate=5.389013173286459E-4]:5.875892903184E-1,(23[&rate=5.389013173286459E-4]:3.801540070346E-1,18[&rate=5.389013173286459E-4]:3.609759248429E-1)[&rate=5.389013173286459E-4]:2.183941873934E-1)[&rate=5.389013173286459E-4]:1.694726590884E-1)[&rate=5.389013173286459E-4]:3.878201582267E-1)[&rate=5.389013173286459E-4]:1.728569209003E-2)[&rate=5.389013173286459E-4]:2.121508716793E-2,((((((11[&rate=5.389013173286459E-4]:4.671870047907E-1,17[&rate=5.389013173286459E-4]:5.055431691744E-1)[&rate=5.389013173286459E-4]:2.548860461341E-1,51[&rate=5.389013173286459E-4]:6.398812701029E-1)[&rate=5.389013173286459E-4]:3.736402521019E-2,((43[&rate=5.389013173286459E-4]:5.709547659616E-1,(((40[&rate=5.389013173286459E-4]:2.712594529135E-1,50[&rate=5.389013173286459E-4]:2.109854803108E-1)[&rate=5.389013173286459E-4]:5.243550456121E-2,48[&rate=5.389013173286459E-4]:3.456127656938E-1)[&rate=5.389013173286459E-4]:2.039951532396E-1,45[&rate=5.389013173286459E-4]:5.468681929061E-1)[&rate=5.389013173286459E-4]:4.326465524727E-2)[&rate=5.389013173286459E-4]:1.275895805816E-1,44[&rate=5.389013173286459E-4]:6.958046205159E-1)[&rate=5.389013173286459E-4]:3.897492137267E-2)[&rate=5.389013173286459E-4]:2.627179051663E-1,((52[&rate=5.389013173286459E-4]:4.093634938503E-1,(54[&rate=5.389013173286459E-4]:5.31687411373E-1,(42[&rate=5.389013173286459E-4]:2.519587568381E-1,47[&rate=5.389013173286459E-4]:2.683971130025E-1)[&rate=5.389013173286459E-4]:8.794783261716E-2)[&rate=5.389013173286459E-4]:1.297308769978E-1)[&rate=5.389013173286459E-4]:4.129860152696E-1,(63[&rate=5.389013173286459E-4]:4.887508352668E-1,58[&rate=5.389013173286459E-4]:4.860111092394E-1)[&rate=5.389013173286459E-4]:3.719548382368E-1)[&rate=5.389013173286459E-4]:1.176136913596E-1)[&rate=5.389013173286459E-4]:1.427838211132E-2,((((12[&rate=5.389013173286459E-4]:4.400852830617E-1,15[&rate=5.389013173286459E-4]:4.784414474454E-1)[&rate=5.389013173286459E-4]:1.633144740976E-1,8[&rate=5.389013173286459E-4]:5.951805790772E-1)[&rate=5.389013173286459E-4]:2.3712382982E-2,(27[&rate=5.389013173286459E-4]:2.541596932136E-1,4[&rate=5.389013173286459E-4]:8.155695348762E-2)[&rate=5.389013173286459E-4]:4.880209400785E-1)[&rate=5.389013173286459E-4]:1.536273860628E-1,((46[&rate=5.389013173286459E-4]:6.035611982529E-1,41[&rate=5.389013173286459E-4]:5.816433900338E-1)[&rate=5.389013173286459E-4]:1.4056879947E-1,(53[&rate=5.389013173286459E-4]:7.208312776016E-1,49[&rate=5.389013173286459E-4]:7.18091551574E-1)[&rate=5.389013173286459E-4]:3.151789820359E-2)[&rate=5.389013173286459E-4]:3.11300764265E-2)[&rate=5.389013173286459E-4]:2.556938372085E-1)[&rate=5.389013173286459E-4]:3.437765360753E-2,(57[&rate=5.389013173286459E-4]:5.603037785176E-1,((60[&rate=5.389013173286459E-4]:3.479720527232E-1,56[&rate=5.389013173286459E-4]:3.452323266956E-1)[&rate=5.389013173286459E-4]:1.007175741063E-1,59[&rate=5.389013173286459E-4]:4.432101747745E-1)[&rate=5.389013173286459E-4]:1.116141516882E-1)[&rate=5.389013173286459E-4]:6.831099782288E-1)[&rate=5.389013173286459E-4]:3.585954110412E-2)[&rate=5.389013173286459E-4]:1.081324064551E-1,(3[&rate=5.389013173286459E-4]:7.451468567343E-1,(5[&rate=5.389013173286459E-4]:6.256168263281E-1,((13[&rate=5.389013173286459E-4]:2.39094184187E-1,9[&rate=5.389013173286459E-4]:2.007380198035E-1)[&rate=5.389013173286459E-4]:4.043461507289E-1,16[&rate=5.389013173286459E-4]:6.516595129982E-1)[&rate=5.389013173286459E-4]:3.697101196007E-2)[&rate=5.389013173286459E-4]:1.715848249266E-1)[&rate=5.389013173286459E-4]:3.929437790782E-1)[&rate=5.389013173286459E-4]:1.175505265223E0,38[&rate=5.389013173286459E-4]:1.310856175008E0)[&rate=5.389013173286459E-4]:3.313152750352E-1)[&rate=5.389013173286459E-4]:3.846402449963E-2)[&rate=5.389013173286459E-4]:8.993041313439E-3,((30[&rate=5.389013173286459E-4]:6.16711067416E-1,36[&rate=5.389013173286459E-4]:7.669842914595E-1)[&rate=5.389013173286459E-4]:2.449651032126E-2,33[&rate=5.389013173286459E-4]:7.559616760979E-1)[&rate=5.389013173286459E-4]:7.525677912507E-2);
tree STATE_21610000 [&joint=-18012.186924984646,lnP=-18012.186924984646] = [&R] ((((30[&rate=5.304349997186022E-4]:5.897866803939E-1,(36[&rate=5.304349997186022E-4]:6.782967320902E-1,33[&rate=5.304349997186022E-4]:6.427776064073E-1)[&rate=5.304349997186022E-4]:6.176317234724E-2)[&rate=5.304349997186022E-4]:9.903149881675E-2,(((((((1[&rate=5.304349997186022E-4]:1.368559150747E-2,(19[&rate=5.304349997186022E-4]:7.249839219049E-1,26[&rate=5.304349997186022E-4]:7.496414561514E-1)[&rate=5.304349997186022E-4]:5.034550521904E-2)[&rate=5.304349997186022E-4]:9.01410596985E-2,22[&rate=5.304349997186022E-4]:8.846485690142E-1)[&rate=5.304349997186022E-4]:2.356482467593E-1,((10[&rate=5.304349997186022E-4]:5.702127014555E-1,55[&rate=5.304349997186022E-4]:5.510346192638E-1)[&rate=5.304349997186022E-4]:1.27303082876E-1,(21[&rate=5.304349997186022E-4]:5.898635410919E-1,(23[&rate=5.304349997186022E-4]:3.245007669395E-1,18[&rate=5.304349997186022E-4]:3.053226847478E-1)[&rate=5.304349997186022E-4]:2.76321678262E-1)[&rate=5.304349997186022E-4]:1.925837500889E-1)[&rate=5.304349997186022E-4]:3.268906204831E-1)[&rate=5.304349997186022E-4]:1.717803555865E-1,39[&rate=5.304349997186022E-4]:1.304333357437E-1)[&rate=5.304349997186022E-4]:1.371654600151E-1,((((52[&rate=5.304349997186022E-4]:7.463555017909E-1,(63[&rate=5.304349997186022E-4]:1.587352064979E-1,58[&rate=5.304349997186022E-4]:1.559954804705E-1)[&rate=5.304349997186022E-4]:6.259764596768E-1)[&rate=5.304349997186022E-4]:1.656682050173E-1,((((11[&rate=5.304349997186022E-4]:5.77176974784E-1,17[&rate=5.304349997186022E-4]:6.155331391677E-1)[&rate=5.304349997186022E-4]:1.708574993531E-1,51[&rate=5.304349997186022E-4]:6.658426933152E-1)[&rate=5.304349997186022E-4]:1.5300922523E-1,(44[&rate=5.304349997186022E-4]:6.896290404947E-1,((((40[&rate=5.304349997186022E-4]:2.927314615721E-1,50[&rate=5.304349997186022E-4]:2.324574889693E-1)[&rate=5.304349997186022E-4]:1.500175075045E-1,48[&rate=5.304349997186022E-4]:4.646667772956E-1)[&rate=5.304349997186022E-4]:8.182813533859E-2,43[&rate=5.304349997186022E-4]:5.245771044151E-1)[&rate=5.304349997186022E-4]:8.232594453867E-4,45[&rate=5.304349997186022E-4]:5.445784460522E-1)[&rate=5.304349997186022E-4]:1.669684026616E-1)[&rate=5.304349997186022E-4]:1.867571246259E-1)[&rate=5.304349997186022E-4]:5.709500852409E-2,(42[&rate=5.304349997186022E-4]:8.910221901088E-1,(54[&rate=5.304349997186022E-4]:4.823845232796E-1,47[&rate=5.304349997186022E-4]:3.070420575262E-1)[&rate=5.304349997186022E-4]:6.00418488747E-1)[&rate=5.304349997186022E-4]:4.519870956325E-2)[&rate=5.304349997186022E-4]:3.607677973896E-2)[&rate=5.304349997186022E-4]:1.106287151121E-1,(((53[&rate=5.304349997186022E-4]:3.916529521103E-1,46[&rate=5.304349997186022E-4]:3.83433774028E-1)[&rate=5.304349997186022E-4]:1.837718280275E-1,41[&rate=5.304349997186022E-4]:5.452877938364E-1)[&rate=5.304349997186022E-4]:1.481517286628E-1,(((8[&rate=5.304349997186022E-4]:5.275008209458E-1,49[&rate=5.304349997186022E-4]:5.357199990279E-1)[&rate=5.304349997186022E-4]:1.191784841819E-1,(12[&rate=5.304349997186022E-4]:5.532100644465E-1,15[&rate=5.304349997186022E-4]:5.915662288302E-1)[&rate=5.304349997186022E-4]:1.016884187633E-1)[&rate=5.304349997186022E-4]:2.765645727446E-2,(27[&rate=5.304349997186022E-4]:3.241150993968E-1,4[&rate=5.304349997186022E-4]:1.515123596708E-1)[&rate=5.304349997186022E-4]:4.735083342383E-1)[&rate=5.304349997186022E-4]:3.828184228881E-2)[&rate=5.304349997186022E-4]:3.840074199691E-1)[&rate=5.304349997186022E-4]:2.195801784985E-1,(57[&rate=5.304349997186022E-4]:7.136353337842E-1,(56[&rate=5.304349997186022E-4]:4.67893256428E-1,(60[&rate=5.304349997186022E-4]:3.521327590125E-1,59[&rate=5.304349997186022E-4]:3.466533069575E-1)[&rate=5.304349997186022E-4]:1.185002234431E-1)[&rate=5.304349997186022E-4]:2.430023513286E-1)[&rate=5.304349997186022E-4]:7.833917871828E-1)[&rate=5.304349997186022E-4]:1.714701725762E-2)[&rate=5.304349997186022E-4]:2.273801033316E-1,(3[&rate=5.304349997186022E-4]:6.441308031609E-1,((13[&rate=5.304349997186022E-4]:5.881145155852E-1,9[&rate=5.304349997186022E-4]:5.497583512017E-1)[&rate=5.304349997186022E-4]:1.478561007148E-1,(5[&rate=5.304349997186022E-4]:5.600121839617E-1,16[&rate=5.304349997186022E-4]:6.230258825919E-1)[&rate=5.304349997186022E-4]:1.211639117904E-1)[&rate=5.304349997186022E-4]:1.50095019292E-2)[&rate=5.304349997186022E-4]:8.481083699021E-1)[&rate=5.304349997186022E-4]:1.04262223202E0,38[&rate=5.304349997186022E-4]:1.532121679056E0)[&rate=5.304349997186022E-4]:1.298606591487E-1)[&rate=5.304349997186022E-4]:4.735704300849E-3,(35[&rate=5.304349997186022E-4]:8.16673005093E-1,(34[&rate=5.304349997186022E-4]:6.084396839646E-1,((37[&rate=5.304349997186022E-4]:1.268075727164E-1,31[&rate=5.304349997186022E-4]:1.268075727164E-1)[&rate=5.304349997186022E-4]:5.325982976536E-1,32[&rate=5.304349997186022E-4]:7.441053239221E-1)[&rate=5.304349997186022E-4]:7.471687370373E-2)[&rate=5.304349997186022E-4]:8.779769215957E-3)[&rate=5.304349997186022E-4]:5.296178964775E-3)[&rate=5.304349997186022E-4]:2.224896576088E-2,((61[&rate=5.304349997186022E-4]:7.330494014034E-1,29[&rate=5.304349997186022E-4]:6.128308221685E-1)[&rate=5.304349997186022E-4]:3.300870801375E-2,((((((7[&rate=5.304349997186022E-4]:2.099858268037E-1,6[&rate=5.304349997186022E-4]:2.099858268037E-1)[&rate=5.304349997186022E-4]:2.809162387636E-1,24[&rate=5.304349997186022E-4]:5.977513806359E-1)[&rate=5.304349997186022E-4]:1.838374710416E-1,(2[&rate=5.304349997186022E-4]:4.645238985575E-1,28[&rate=5.304349997186022E-4]:6.919211588315E-1)[&rate=5.304349997186022E-4]:1.335033092843E-1)[&rate=5.304349997186022E-4]:4.267299133918E-1,(20[&rate=5.304349997186022E-4]:5.914432829485E-1,25[&rate=5.304349997186022E-4]:6.078816391128E-1)[&rate=5.304349997186022E-4]:6.059165780111E-1)[&rate=5.304349997186022E-4]:1.531033062907E0,14[&rate=5.304349997186022E-4]:2.684557307429E0)[&rate=5.304349997186022E-4]:2.066014889791E-2,62[&rate=5.304349997186022E-4]:6.771015793897E-1)[&rate=5.304349997186022E-4]:2.611499997285E-2)[&rate=5.304349997186022E-4]:6.996331909011E-2);
tree STATE_21612000 [&joint=-18005.751865023587,lnP=-18005.751865023587] = [&R] ((34[&rate=5.603835445000938E-4]:6.047280254314E-1,((((((57[&rate=5.603835445000938E-4]:4.959824570575E-1,(60[&rate=5.603835445000938E-4]:3.684815700165E-1,(59[&rate=5.603835445000938E-4]:3.373821077695E-1,56[&rate=5.603835445000938E-4]:3.401218337969E-1)[&rate=5.603835445000938E-4]:2.562001019208E-2)[&rate=5.603835445000938E-4]:1.275008870409E-1)[&rate=5.603835445000938E-4]:8.689192810316E-1,((((10[&rate=5.603835445000938E-4]:3.873965341007E-1,55[&rate=5.603835445000938E-4]:3.68218451909E-1)[&rate=5.603835445000938E-4]:3.177415586507E-1,(21[&rate=5.603835445000938E-4]:6.145134382431E-1,(23[&rate=5.603835445000938E-4]:3.11262044747E-1,18[&rate=5.603835445000938E-4]:2.920839625552E-1)[&rate=5.603835445000938E-4]:3.142102976058E-1)[&rate=5.603835445000938E-4]:1.755561613575E-1)[&rate=5.603835445000938E-4]:3.600520175302E-1,((1[&rate=5.603835445000938E-4]:1.054927976455E-1,(19[&rate=5.603835445000938E-4]:7.704853834547E-1,26[&rate=5.603835445000938E-4]:7.951429177012E-1)[&rate=5.603835445000938E-4]:9.665124980732E-2)[&rate=5.603835445000938E-4]:1.190954493272E-1,22[&rate=5.603835445000938E-4]:1.005410164781E0)[&rate=5.603835445000938E-4]:1.556703564595E-1)[&rate=5.603835445000938E-4]:2.655089570452E-2,39[&rate=5.603835445000938E-4]:2.598758132864E-2)[&rate=5.603835445000938E-4]:9.233881429466E-2)[&rate=5.603835445000938E-4]:6.373277619335E-2,((((63[&rate=5.603835445000938E-4]:2.616947026919E-1,58[&rate=5.603835445000938E-4]:2.589549766645E-1)[&rate=5.603835445000938E-4]:6.370382372445E-1,(54[&rate=5.603835445000938E-4]:4.24483474844E-1,(47[&rate=5.603835445000938E-4]:1.636357532492E-1,42[&rate=5.603835445000938E-4]:1.471973970848E-1)[&rate=5.603835445000938E-4]:8.550525584144E-2)[&rate=5.603835445000938E-4]:6.879480952292E-1)[&rate=5.603835445000938E-4]:1.191828379604E-1,((52[&rate=5.603835445000938E-4]:7.441868062759E-1,(((40[&rate=5.603835445000938E-4]:2.523913488591E-1,50[&rate=5.603835445000938E-4]:1.921173762564E-1)[&rate=5.603835445000938E-4]:3.270633623345E-1,(44[&rate=5.603835445000938E-4]:8.49307978626E-2,43[&rate=5.603835445000938E-4]:8.767052388996E-2)[&rate=5.603835445000938E-4]:4.917841873037E-1)[&rate=5.603835445000938E-4]:1.162892553278E-1,(45[&rate=5.603835445000938E-4]:5.48373003043E-1,48[&rate=5.603835445000938E-4]:5.511127290703E-1)[&rate=5.603835445000938E-4]:1.665490456702E-1)[&rate=5.603835445000938E-4]:1.087168123573E-1)[&rate=5.603835445000938E-4]:8.1804372236E-2,((11[&rate=5.603835445000938E-4]:2.841594891241E-1,17[&rate=5.603835445000938E-4]:3.225156535077E-1)[&rate=5.603835445000938E-4]:4.251972136958E-1,51[&rate=5.603835445000938E-4]:6.27164921998E-1)[&rate=5.603835445000938E-4]:1.988262565139E-1)[&rate=5.603835445000938E-4]:1.535684350011E-1)[&rate=5.603835445000938E-4]:1.532733842474E-1,(((8[&rate=5.603835445000938E-4]:5.650461421252E-1,(27[&rate=5.603835445000938E-4]:3.000099822748E-1,4[&rate=5.603835445000938E-4]:1.274072425488E-1)[&rate=5.603835445000938E-4]:3.883238310833E-1)[&rate=5.603835445000938E-4]:7.08240550132E-2,(12[&rate=5.603835445000938E-4]:2.483348193982E-1,15[&rate=5.603835445000938E-4]:2.866909837819E-1)[&rate=5.603835445000938E-4]:3.957545558223E-1)[&rate=5.603835445000938E-4]:6.562042055824E-2,(((53[&rate=5.603835445000938E-4]:5.584649893541E-1,46[&rate=5.603835445000938E-4]:5.502458112718E-1)[&rate=5.603835445000938E-4]:4.156178901077E-2,41[&rate=5.603835445000938E-4]:5.698897920635E-1)[&rate=5.603835445000938E-4]:4.408071065402E-2,49[&rate=5.603835445000938E-4]:6.413677629913E-1)[&rate=5.603835445000938E-4]:6.834203278745E-2)[&rate=5.603835445000938E-4]:5.053149828036E-1)[&rate=5.603835445000938E-4]:4.100699597385E-2)[&rate=5.603835445000938E-4]:2.87735472368E-1,(3[&rate=5.603835445000938E-4]:1.171183650127E0,(16[&rate=5.603835445000938E-4]:8.369841381115E-1,(5[&rate=5.603835445000938E-4]:4.999920240863E-1,(13[&rate=5.603835445000938E-4]:2.628757415208E-1,9[&rate=5.603835445000938E-4]:2.245195771374E-1)[&rate=5.603835445000938E-4]:2.919108031133E-1)[&rate=5.603835445000938E-4]:2.739784153951E-1)[&rate=5.603835445000938E-4]:4.49268005166E-1)[&rate=5.603835445000938E-4]:2.958712680304E-1)[&rate=5.603835445000938E-4]:6.054183849025E-1,38[&rate=5.603835445000938E-4]:1.069733577032E0)[&rate=5.603835445000938E-4]:4.93039790177E-1,35[&rate=5.603835445000938E-4]:7.180245087617E-1)[&rate=5.603835445000938E-4]:8.615706858211E-2)[&rate=5.603835445000938E-4]:9.69265698927E-2,((((37[&rate=5.603835445000938E-4]:1.774675737869E-1,31[&rate=5.603835445000938E-4]:1.774675737869E-1)[&rate=5.603835445000938E-4]:4.746099366099E-1,32[&rate=5.603835445000938E-4]:7.367769639489E-1)[&rate=5.603835445000938E-4]:8.311252722095E-2,(((29[&rate=5.603835445000938E-4]:6.039749013993E-1,(2[&rate=5.603835445000938E-4]:7.237512650666E-1,((((7[&rate=5.603835445000938E-4]:1.543489656043E-1,6[&rate=5.603835445000938E-4]:1.543489656043E-1)[&rate=5.603835445000938E-4]:4.917298182477E-1,24[&rate=5.603835445000938E-4]:7.529280989205E-1)[&rate=5.603835445000938E-4]:2.810127427805E-2,28[&rate=5.603835445000938E-4]:8.24864989637E-1)[&rate=5.603835445000938E-4]:1.922654689723E-2,(20[&rate=5.603835445000938E-4]:2.69206019747E-1,25[&rate=5.603835445000938E-4]:2.856443759114E-1)[&rate=5.603835445000938E-4]:5.200909962391E-1)[&rate=5.603835445000938E-4]:1.070569888064E-1)[&rate=5.603835445000938E-4]:1.836949439162E0)[&rate=5.603835445000938E-4]:2.048930034147E-2,(14[&rate=5.603835445000938E-4]:2.628338455043E0,61[&rate=5.603835445000938E-4]:6.630641081609E-1)[&rate=5.603835445000938E-4]:8.161867281478E-2)[&rate=5.603835445000938E-4]:3.482131586567E-3,62[&rate=5.603835445000938E-4]:6.853233825077E-1)[&rate=5.603835445000938E-4]:5.259889554746E-2)[&rate=5.603835445000938E-4]:6.992905325989E-4,(36[&rate=5.603835445000938E-4]:7.919384947467E-1,(30[&rate=5.603835445000938E-4]:5.993636029767E-1,33[&rate=5.603835445000938E-4]:7.141177013374E-1)[&rate=5.603835445000938E-4]:4.230166772651E-2)[&rate=5.603835445000938E-4]:3.957924870423E-2)[&rate=5.603835445000938E-4]:9.144832728284E-2);
tree STATE_21614000 [&joint=-17993.241118397935,lnP=-17993.241118397935] = [&R] ((30[&rate=5.522694566403775E-4]:6.794773374071E-1,(33[&rate=5.522694566403775E-4]:7.273576395385E-1,36[&rate=5.522694566403775E-4]:7.628767652214E-1)[&rate=5.522694566403775E-4]:6.687379622923E-2)[&rate=5.522694566403775E-4]:8.446977105391E-2,(((35[&rate=5.522694566403775E-4]:7.238961270182E-1,(((((((((11[&rate=5.522694566403775E-4]:5.076628814707E-1,17[&rate=5.522694566403775E-4]:5.460190458544E-1)[&rate=5.522694566403775E-4]:9.207570632289E-2,51[&rate=5.522694566403775E-4]:5.175468069717E-1)[&rate=5.522694566403775E-4]:3.561936660103E-1,52[&rate=5.522694566403775E-4]:8.737404729821E-1)[&rate=5.522694566403775E-4]:4.69145315838E-2,(((63[&rate=5.522694566403775E-4]:2.846063197059E-1,58[&rate=5.522694566403775E-4]:2.818665936786E-1)[&rate=5.522694566403775E-4]:6.337973995758E-1,(48[&rate=5.522694566403775E-4]:6.483886825223E-1,(45[&rate=5.522694566403775E-4]:6.13711832312E-1,((40[&rate=5.522694566403775E-4]:2.832564983521E-1,50[&rate=5.522694566403775E-4]:2.229825257493E-1)[&rate=5.522694566403775E-4]:1.463567332312E-1,(44[&rate=5.522694566403775E-4]:2.937541891176E-1,43[&rate=5.522694566403775E-4]:2.964939151449E-1)[&rate=5.522694566403775E-4]:1.331193164384E-1)[&rate=5.522694566403775E-4]:1.64920518537E-1)[&rate=5.522694566403775E-4]:3.193712418293E-2)[&rate=5.522694566403775E-4]:3.138506531976E-1)[&rate=5.522694566403775E-4]:9.76716784052E-3,(47[&rate=5.522694566403775E-4]:4.759135604617E-1,(42[&rate=5.522694566403775E-4]:2.643428936467E-1,54[&rate=5.522694566403775E-4]:4.561237155644E-1)[&rate=5.522694566403775E-4]:1.951323106506E-1)[&rate=5.522694566403775E-4]:4.906134910441E-1)[&rate=5.522694566403775E-4]:3.084028182726E-2)[&rate=5.522694566403775E-4]:1.871390749704E-1,(((((46[&rate=5.522694566403775E-4]:4.0741438976E-1,41[&rate=5.522694566403775E-4]:3.854965815409E-1)[&rate=5.522694566403775E-4]:1.814161468274E-2,53[&rate=5.522694566403775E-4]:4.33775182525E-1)[&rate=5.522694566403775E-4]:5.20364355554E-1,49[&rate=5.522694566403775E-4]:9.513998120515E-1)[&rate=5.522694566403775E-4]:3.34653979338E-2,(8[&rate=5.522694566403775E-4]:6.915558286337E-1,(27[&rate=5.522694566403775E-4]:3.709931007869E-1,4[&rate=5.522694566403775E-4]:1.983903610609E-1)[&rate=5.522694566403775E-4]:4.438503990797E-1)[&rate=5.522694566403775E-4]:2.850902032695E-1)[&rate=5.522694566403775E-4]:3.704131482457E-2,(12[&rate=5.522694566403775E-4]:3.558929587855E-1,15[&rate=5.522694566403775E-4]:3.942491231692E-1)[&rate=5.522694566403775E-4]:6.660135660243E-1)[&rate=5.522694566403775E-4]:1.680793355484E-1)[&rate=5.522694566403775E-4]:5.514810869089E-2,((((10[&rate=5.522694566403775E-4]:3.970924669584E-1,55[&rate=5.522694566403775E-4]:3.779143847667E-1)[&rate=5.522694566403775E-4]:2.022258103024E-1,(21[&rate=5.522694566403775E-4]:5.566360629381E-1,(23[&rate=5.522694566403775E-4]:4.208550984581E-1,18[&rate=5.522694566403775E-4]:4.016770162664E-1)[&rate=5.522694566403775E-4]:1.467398685896E-1)[&rate=5.522694566403775E-4]:1.276137211719E-1)[&rate=5.522694566403775E-4]:4.111538450701E-1,((1[&rate=5.522694566403775E-4]:6.557256618595E-2,(19[&rate=5.522694566403775E-4]:7.441580230059E-1,26[&rate=5.522694566403775E-4]:7.688155572523E-1)[&rate=5.522694566403775E-4]:8.305837879659E-2)[&rate=5.522694566403775E-4]:1.170389758229E-1,22[&rate=5.522694566403775E-4]:9.634334598171E-1)[&rate=5.522694566403775E-4]:1.429290734727E-1)[&rate=5.522694566403775E-4]:5.548956124769E-2,39[&rate=5.522694566403775E-4]:2.082589210897E-4)[&rate=5.522694566403775E-4]:1.709531073884E-1)[&rate=5.522694566403775E-4]:3.489530407129E-2,(57[&rate=5.522694566403775E-4]:6.096266100893E-1,(59[&rate=5.522694566403775E-4]:5.114802264787E-1,(60[&rate=5.522694566403775E-4]:4.994445315145E-1,56[&rate=5.522694566403775E-4]:4.967048054869E-1)[&rate=5.522694566403775E-4]:1.751514701908E-2)[&rate=5.522694566403775E-4]:9.266693155566E-2)[&rate=5.522694566403775E-4]:8.430054027573E-1)[&rate=5.522694566403775E-4]:6.896514746656E-2,(3[&rate=5.522694566403775E-4]:5.552322667702E-1,((5[&rate=5.522694566403775E-4]:2.344156218901E-1,16[&rate=5.522694566403775E-4]:2.974293205202E-1)[&rate=5.522694566403775E-4]:3.439417129501E-1,(13[&rate=5.522694566403775E-4]:3.160695892116E-1,9[&rate=5.522694566403775E-4]:2.777134248281E-1)[&rate=5.522694566403775E-4]:3.170822661764E-1)[&rate=5.522694566403775E-4]:2.892972645049E-2)[&rate=5.522694566403775E-4]:7.170498250498E-1)[&rate=5.522694566403775E-4]:3.516558393086E-1,38[&rate=5.522694566403775E-4]:6.21198205101E-1)[&rate=5.522694566403775E-4]:9.474467803647E-1)[&rate=5.522694566403775E-4]:8.222914990599E-2,34[&rate=5.522694566403775E-4]:6.066717250117E-1)[&rate=5.522694566403775E-4]:1.823567190596E-2,(((61[&rate=5.522694566403775E-4]:7.32863982881E-1,(62[&rate=5.522694566403775E-4]:5.898821125302E-1,14[&rate=5.522694566403775E-4]:2.617997989467E0)[&rate=5.522694566403775E-4]:8.014034029621E-2)[&rate=5.522694566403775E-4]:5.957358819946E-4,((2[&rate=5.522694566403775E-4]:9.544416467022E-1,(((20[&rate=5.522694566403775E-4]:4.951584755303E-1,25[&rate=5.522694566403775E-4]:5.115968316947E-1)[&rate=5.522694566403775E-4]:2.766391687327E-1,28[&rate=5.522694566403775E-4]:8.26592164811E-1)[&rate=5.522694566403775E-4]:1.519437532962E-1,((7[&rate=5.522694566403775E-4]:3.869458006128E-1,6[&rate=5.522694566403775E-4]:3.869458006128E-1)[&rate=5.522694566403775E-4]:2.199954558457E-1,24[&rate=5.522694566403775E-4]:7.13790571527E-1)[&rate=5.522694566403775E-4]:2.209097301418E-1)[&rate=5.522694566403775E-4]:2.03302988869E-1)[&rate=5.522694566403775E-4]:1.610810095104E0,29[&rate=5.522694566403775E-4]:6.085259389771E-1)[&rate=5.522694566403775E-4]:4.715200550937E-3)[&rate=5.522694566403775E-4]:6.586566461118E-2,((37[&rate=5.522694566403775E-4]:1.748573276784E-1,31[&rate=5.522694566403775E-4]:1.748573276784E-1)[&rate=5.522694566403775E-4]:2.508006219332E-1,32[&rate=5.522694566403775E-4]:5.103574031636E-1)[&rate=5.522694566403775E-4]:3.080936632706E-1)[&rate=5.522694566403775E-4]:1.683884414466E-2)[&rate=5.522694566403775E-4]:6.800146017709E-2);
tree STATE_21616000 [&joint=-18016.06073201312,lnP=-18016.06073201312] = [&R] ((35[&rate=5.181481273191005E-4]:8.047878398712E-1,(((37[&rate=5.181481273191005E-4]:4.19856273502E-1,31[&rate=5.181481273191005E-4]:4.19856273502E-1)[&rate=5.181481273191005E-4]:1.43737118607E-1,32[&rate=5.181481273191005E-4]:6.482928456611E-1)[&rate=5.181481273191005E-4]:1.358439431103E-1,(34[&rate=5.181481273191005E-4]:5.374141571879E-1,(((((57[&rate=5.181481273191005E-4]:7.810395627586E-1,((60[&rate=5.181481273191005E-4]:4.56481219148E-1,56[&rate=5.181481273191005E-4]:4.537414931204E-1)[&rate=5.181481273191005E-4]:1.571758269106E-1,59[&rate=5.181481273191005E-4]:6.081775940037E-1)[&rate=5.181481273191005E-4]:1.673825167E-1)[&rate=5.181481273191005E-4]:7.462877239744E-1,((((48[&rate=5.181481273191005E-4]:8.164450719614E-1,((45[&rate=5.181481273191005E-4]:3.955703336775E-1,(43[&rate=5.181481273191005E-4]:3.387679003741E-1,44[&rate=5.181481273191005E-4]:3.360281743467E-1)[&rate=5.181481273191005E-4]:3.762435111172E-2)[&rate=5.181481273191005E-4]:1.022466914043E-1,(40[&rate=5.181481273191005E-4]:3.097990232835E-1,50[&rate=5.181481273191005E-4]:2.495250506807E-1)[&rate=5.181481273191005E-4]:1.688399196065E-1)[&rate=5.181481273191005E-4]:3.158883208523E-1)[&rate=5.181481273191005E-4]:7.201533649362E-2,(((54[&rate=5.181481273191005E-4]:5.479294602699E-1,(47[&rate=5.181481273191005E-4]:1.432073945123E-1,42[&rate=5.181481273191005E-4]:1.267690383479E-1)[&rate=5.181481273191005E-4]:2.293796000042E-1)[&rate=5.181481273191005E-4]:4.59264012913E-1,(63[&rate=5.181481273191005E-4]:3.333527991795E-1,58[&rate=5.181481273191005E-4]:3.306130731521E-1)[&rate=5.181481273191005E-4]:4.601420438666E-1)[&rate=5.181481273191005E-4]:4.211467840607E-2,(((11[&rate=5.181481273191005E-4]:3.115934266093E-1,17[&rate=5.181481273191005E-4]:3.499495909929E-1)[&rate=5.181481273191005E-4]:4.903896163116E-2,51[&rate=5.181481273191005E-4]:2.784406074186E-1)[&rate=5.181481273191005E-4]:2.688587251777E-1,52[&rate=5.181481273191005E-4]:5.472993325962E-1)[&rate=5.181481273191005E-4]:2.499540244722E-1)[&rate=5.181481273191005E-4]:9.015270564691E-3)[&rate=5.181481273191005E-4]:9.645595974393E-2,((46[&rate=5.181481273191005E-4]:6.418058300988E-1,41[&rate=5.181481273191005E-4]:6.198880218797E-1)[&rate=5.181481273191005E-4]:1.989668948532E-1,((12[&rate=5.181481273191005E-4]:3.858102723939E-1,15[&rate=5.181481273191005E-4]:4.241664367776E-1)[&rate=5.181481273191005E-4]:3.911298168104E-1,(49[&rate=5.181481273191005E-4]:7.569161707153E-1,((53[&rate=5.181481273191005E-4]:6.006963178861E-1,(27[&rate=5.181481273191005E-4]:3.716619678741E-1,4[&rate=5.181481273191005E-4]:1.990592281481E-1)[&rate=5.181481273191005E-4]:3.413631171352E-1)[&rate=5.181481273191005E-4]:6.549750176664E-2,8[&rate=5.181481273191005E-4]:6.552349155431E-1)[&rate=5.181481273191005E-4]:9.34620770902E-2)[&rate=5.181481273191005E-4]:2.002391848901E-2)[&rate=5.181481273191005E-4]:6.931208780232E-2)[&rate=5.181481273191005E-4]:1.386641911923E-1)[&rate=5.181481273191005E-4]:2.982005797128E-1,(((1[&rate=5.181481273191005E-4]:1.272644703735E-1,(19[&rate=5.181481273191005E-4]:5.903232313144E-1,26[&rate=5.181481273191005E-4]:6.149807655608E-1)[&rate=5.181481273191005E-4]:2.985850746756E-1)[&rate=5.181481273191005E-4]:7.001794113775E-2,22[&rate=5.181481273191005E-4]:9.781043293195E-1)[&rate=5.181481273191005E-4]:2.835817487798E-1,(((10[&rate=5.181481273191005E-4]:3.99734602869E-1,55[&rate=5.181481273191005E-4]:3.805565206773E-1)[&rate=5.181481273191005E-4]:2.889993526951E-1,(21[&rate=5.181481273191005E-4]:4.483237367202E-1,(23[&rate=5.181481273191005E-4]:4.249546441371E-1,18[&rate=5.181481273191005E-4]:4.057765619454E-1)[&rate=5.181481273191005E-4]:3.432799669275E-2)[&rate=5.181481273191005E-4]:3.253417256931E-1)[&rate=5.181481273191005E-4]:3.860651895259E-1,39[&rate=5.181481273191005E-4]:9.04572043254E-3)[&rate=5.181481273191005E-4]:9.099652205041E-2)[&rate=5.181481273191005E-4]:1.091021026892E-1)[&rate=5.181481273191005E-4]:7.160759909508E-2)[&rate=5.181481273191005E-4]:1.965221903248E-1,(3[&rate=5.181481273191005E-4]:9.208192705391E-1,((5[&rate=5.181481273191005E-4]:8.386621282737E-1,(13[&rate=5.181481273191005E-4]:3.077621799961E-1,9[&rate=5.181481273191005E-4]:2.694060156127E-1)[&rate=5.181481273191005E-4]:5.856944688254E-1)[&rate=5.181481273191005E-4]:1.824416721835E-2,16[&rate=5.181481273191005E-4]:9.199199941222E-1)[&rate=5.181481273191005E-4]:1.159677695675E-1)[&rate=5.181481273191005E-4]:5.537151380256E-1)[&rate=5.181481273191005E-4]:8.929399789257E-1,38[&rate=5.181481273191005E-4]:1.364734661463E0)[&rate=5.181481273191005E-4]:2.093244108509E-1,((61[&rate=5.181481273191005E-4]:6.562736543397E-1,(62[&rate=5.181481273191005E-4]:4.947105543057E-1,(2[&rate=5.181481273191005E-4]:1.462710050046E0,((((7[&rate=5.181481273191005E-4]:3.373898895613E-1,6[&rate=5.181481273191005E-4]:3.373898895613E-1)[&rate=5.181481273191005E-4]:2.250134669506E-1,24[&rate=5.181481273191005E-4]:6.692526715805E-1)[&rate=5.181481273191005E-4]:1.286181427718E-1,(20[&rate=5.181481273191005E-4]:3.645715140743E-1,25[&rate=5.181481273191005E-4]:3.810098702387E-1)[&rate=5.181481273191005E-4]:4.223403961683E-1)[&rate=5.181481273191005E-4]:1.650325161928E-1,28[&rate=5.181481273191005E-4]:1.006738946984E0)[&rate=5.181481273191005E-4]:6.833683633366E-1)[&rate=5.181481273191005E-4]:9.313492579088E-1)[&rate=5.181481273191005E-4]:9.872156997932E-2)[&rate=5.181481273191005E-4]:3.824757897625E-2,(29[&rate=5.181481273191005E-4]:4.447410800468E-1,14[&rate=5.181481273191005E-4]:2.530234006164E0)[&rate=5.181481273191005E-4]:1.295615740342E-1)[&rate=5.181481273191005E-4]:2.659225923893E-2)[&rate=5.181481273191005E-4]:7.557495234158E-3)[&rate=5.181481273191005E-4]:3.634011792228E-2)[&rate=5.181481273191005E-4]:3.158001284855E-2)[&rate=5.181481273191005E-4]:9.516794114105E-3,(33[&rate=5.181481273191005E-4]:6.696279615078E-1,(30[&rate=5.181481273191005E-4]:4.521535555242E-1,36[&rate=5.181481273191005E-4]:6.024267795678E-1)[&rate=5.181481273191005E-4]:1.027203076229E-1)[&rate=5.181481273191005E-4]:1.310154702918E-1);
tree STATE_21618000 [&joint=-18013.648452021745,lnP=-18013.648452021745] = [&R] (((37[&rate=5.332579046112887E-4]:4.801902709059E-1,31[&rate=5.332579046112887E-4]:4.801902709059E-1)[&rate=5.332579046112887E-4]:9.797206770952E-2,32[&rate=5.332579046112887E-4]:6.628617921674E-1)[&rate=5.332579046112887E-4]:2.27986996584E-1,((29[&rate=5.332579046112887E-4]:6.58284912039E-1,((62[&rate=5.332579046112887E-4]:5.905663289059E-1,(61[&rate=5.332579046112887E-4]:6.353984544447E-1,(((((((17[&rate=5.332579046112887E-4]:5.072221342235E-1,11[&rate=5.332579046112887E-4]:4.688659698398E-1)[&rate=5.332579046112887E-4]:6.875461994702E-2,51[&rate=5.332579046112887E-4]:4.55428808965E-1)[&rate=5.332579046112887E-4]:4.802762918117E-1,(((45[&rate=5.332579046112887E-4]:5.725183342223E-1,(((43[&rate=5.332579046112887E-4]:1.754310806313E-1,44[&rate=5.332579046112887E-4]:1.726913546039E-1)[&rate=5.332579046112887E-4]:3.172382151496E-1,(40[&rate=5.332579046112887E-4]:2.41720137885E-1,50[&rate=5.332579046112887E-4]:1.814461652823E-1)[&rate=5.332579046112887E-4]:2.509491578958E-1)[&rate=5.332579046112887E-4]:4.205588855662E-2,48[&rate=5.332579046112887E-4]:5.566429925566E-1)[&rate=5.332579046112887E-4]:1.861506769306E-2)[&rate=5.332579046112887E-4]:3.412658444876E-1,(((47[&rate=5.332579046112887E-4]:5.078978568683E-1,54[&rate=5.332579046112887E-4]:6.832403226217E-1)[&rate=5.332579046112887E-4]:2.468098112841E-2,42[&rate=5.332579046112887E-4]:5.161404818324E-1)[&rate=5.332579046112887E-4]:1.194684567899E-1,52[&rate=5.332579046112887E-4]:5.753349660195E-1)[&rate=5.332579046112887E-4]:2.589971578958E-1)[&rate=5.332579046112887E-4]:2.061372233257E-2,(63[&rate=5.332579046112887E-4]:2.467150487234E-1,58[&rate=5.332579046112887E-4]:2.439753226961E-1)[&rate=5.332579046112887E-4]:6.465869619082E-1)[&rate=5.332579046112887E-4]:8.075925452881E-2)[&rate=5.332579046112887E-4]:1.917119290965E-1,((49[&rate=5.332579046112887E-4]:7.387033288532E-1,((8[&rate=5.332579046112887E-4]:5.645915934363E-1,(27[&rate=5.332579046112887E-4]:1.88027425735E-1,4[&rate=5.332579046112887E-4]:1.542468600898E-2)[&rate=5.332579046112887E-4]:4.998518389342E-1)[&rate=5.332579046112887E-4]:2.882273174255E-3,53[&rate=5.332579046112887E-4]:5.784327707202E-1)[&rate=5.332579046112887E-4]:1.630102841605E-1)[&rate=5.332579046112887E-4]:5.495904780667E-2,((46[&rate=5.332579046112887E-4]:5.097283024441E-1,41[&rate=5.332579046112887E-4]:4.87810494225E-1)[&rate=5.332579046112887E-4]:3.233177583772E-2,(12[&rate=5.332579046112887E-4]:4.044983200732E-1,15[&rate=5.332579046112887E-4]:4.428544844569E-1)[&rate=5.332579046112887E-4]:1.430412102633E-1)[&rate=5.332579046112887E-4]:2.461228463234E-1)[&rate=5.332579046112887E-4]:4.159464340352E-1)[&rate=5.332579046112887E-4]:1.345875961454E-1,((57[&rate=5.332579046112887E-4]:7.227733141199E-1,((56[&rate=5.332579046112887E-4]:1.783555297621E-1,60[&rate=5.332579046112887E-4]:1.810952557897E-1)[&rate=5.332579046112887E-4]:4.038827353894E-1,59[&rate=5.332579046112887E-4]:5.794985391242E-1)[&rate=5.332579046112887E-4]:1.377953229408E-1)[&rate=5.332579046112887E-4]:6.875148043338E-1,((((10[&rate=5.332579046112887E-4]:4.413570159395E-1,55[&rate=5.332579046112887E-4]:4.221789337478E-1)[&rate=5.332579046112887E-4]:2.096434253406E-1,(21[&rate=5.332579046112887E-4]:6.450433232502E-1,(23[&rate=5.332579046112887E-4]:6.229241687568E-1,18[&rate=5.332579046112887E-4]:6.037460865651E-1)[&rate=5.332579046112887E-4]:3.307805860309E-2)[&rate=5.332579046112887E-4]:9.088862487917E-2)[&rate=5.332579046112887E-4]:5.032187439134E-1,39[&rate=5.332579046112887E-4]:8.846576053609E-2)[&rate=5.332579046112887E-4]:4.726548472584E-2,(22[&rate=5.332579046112887E-4]:9.022426101092E-1,(1[&rate=5.332579046112887E-4]:8.929198701756E-2,(19[&rate=5.332579046112887E-4]:7.714289730379E-1,26[&rate=5.332579046112887E-4]:7.960865072844E-1)[&rate=5.332579046112887E-4]:7.950684959612E-2)[&rate=5.332579046112887E-4]:3.212870528341E-2)[&rate=5.332579046112887E-4]:3.951324707691E-1)[&rate=5.332579046112887E-4]:2.798153072595E-2)[&rate=5.332579046112887E-4]:1.06511028113E-1)[&rate=5.332579046112887E-4]:9.109960279457E-2,(3[&rate=5.332579046112887E-4]:1.121497201851E0,((13[&rate=5.332579046112887E-4]:5.672744310505E-1,9[&rate=5.332579046112887E-4]:5.289182666671E-1)[&rate=5.332579046112887E-4]:2.282077394496E-1,(16[&rate=5.332579046112887E-4]:6.550821392745E-1,5[&rate=5.332579046112887E-4]:5.920684406444E-1)[&rate=5.332579046112887E-4]:1.486192093079E-1)[&rate=5.332579046112887E-4]:4.32864346419E-1)[&rate=5.332579046112887E-4]:2.370864790172E-1)[&rate=5.332579046112887E-4]:5.691033452353E-1,38[&rate=5.332579046112887E-4]:9.249473000759E-1)[&rate=5.332579046112887E-4]:5.633967341277E-1)[&rate=5.332579046112887E-4]:1.800940451582E-2)[&rate=5.332579046112887E-4]:6.305643015468E-2,((2[&rate=5.332579046112887E-4]:1.365100756151E0,((20[&rate=5.332579046112887E-4]:5.250659620828E-1,25[&rate=5.332579046112887E-4]:5.415043182471E-1)[&rate=5.332579046112887E-4]:7.101314144601E-1,(28[&rate=5.332579046112887E-4]:1.232812946637E0,((7[&rate=5.332579046112887E-4]:2.174940574518E-1,6[&rate=5.332579046112887E-4]:2.174940574518E-1)[&rate=5.332579046112887E-4]:5.870876479317E-1,24[&rate=5.332579046112887E-4]:9.11431020452E-1)[&rate=5.332579046112887E-4]:2.775463097467E-1)[&rate=5.332579046112887E-4]:5.717895045374E-2)[&rate=5.332579046112887E-4]:3.025061193342E-1)[&rate=5.332579046112887E-4]:1.18703838401E0,((30[&rate=5.332579046112887E-4]:4.84422099227E-1,(36[&rate=5.332579046112887E-4]:5.384253622608E-1,33[&rate=5.332579046112887E-4]:5.029062365779E-1)[&rate=5.332579046112887E-4]:9.626996100981E-2)[&rate=5.332579046112887E-4]:5.438568495243E-2,14[&rate=5.332579046112887E-4]:2.624300710297E0)[&rate=5.332579046112887E-4]:5.660555315202E-2)[&rate=5.332579046112887E-4]:8.323725487891E-4)[&rate=5.332579046112887E-4]:6.203920215872E-2)[&rate=5.332579046112887E-4]:2.464039280683E-2,(35[&rate=5.332579046112887E-4]:5.438431280134E-1,34[&rate=5.332579046112887E-4]:3.443895761009E-1)[&rate=5.332579046112887E-4]:2.674974773787E-1)[&rate=5.332579046112887E-4]:6.857922161054E-2);
tree STATE_21620000 [&joint=-18011.31590906325,lnP=-18011.31590906325] = [&R] ((((33[&rate=4.902747797394287E-4]:6.613122643827E-1,(36[&rate=4.902747797394287E-4]:6.268143488842E-1,30[&rate=4.902747797394287E-4]:4.765411248406E-1)[&rate=4.902747797394287E-4]:7.001704118143E-2)[&rate=4.902747797394287E-4]:6.256680163315E-2,((37[&rate=4.902747797394287E-4]:2.330177096396E-1,31[&rate=4.902747797394287E-4]:2.330177096396E-1)[&rate=4.902747797394287E-4]:1.702309176959E-1,32[&rate=4.902747797394287E-4]:4.879480808876E-1)[&rate=4.902747797394287E-4]:2.605211490627E-1)[&rate=4.902747797394287E-4]:2.331935911797E-2,(35[&rate=4.902747797394287E-4]:6.181719692488E-1,34[&rate=4.902747797394287E-4]:4.187184173363E-1)[&rate=4.902747797394287E-4]:1.426876580707E-1)[&rate=4.902747797394287E-4]:1.982761024549E-2,(((((((((57[&rate=4.902747797394287E-4]:5.605161484016E-1,(56[&rate=4.902747797394287E-4]:2.877819474214E-1,(60[&rate=4.902747797394287E-4]:2.870754544594E-1,59[&rate=4.902747797394287E-4]:2.815960024045E-1)[&rate=4.902747797394287E-4]:3.446218989543E-3)[&rate=4.902747797394287E-4]:2.699944749526E-1)[&rate=4.902747797394287E-4]:7.340510634902E-1,(((((42[&rate=4.902747797394287E-4]:2.299135900028E-1,47[&rate=4.902747797394287E-4]:2.463519461672E-1)[&rate=4.902747797394287E-4]:9.91001102829E-2,54[&rate=4.902747797394287E-4]:5.207945222035E-1)[&rate=4.902747797394287E-4]:4.260805880621E-1,52[&rate=4.902747797394287E-4]:6.948203157451E-1)[&rate=4.902747797394287E-4]:1.732468571313E-1,(((17[&rate=4.902747797394287E-4]:4.660178744092E-1,11[&rate=4.902747797394287E-4]:4.276617100255E-1)[&rate=4.902747797394287E-4]:2.365585619024E-1,51[&rate=4.902747797394287E-4]:5.82028491106E-1)[&rate=4.902747797394287E-4]:2.78480370349E-1,((63[&rate=4.902747797394287E-4]:3.234298760667E-1,58[&rate=4.902747797394287E-4]:3.206901500393E-1)[&rate=4.902747797394287E-4]:5.048324487206E-1,((43[&rate=4.902747797394287E-4]:2.746838480905E-1,44[&rate=4.902747797394287E-4]:2.719441220632E-1)[&rate=4.902747797394287E-4]:3.008226157124E-1,((40[&rate=4.902747797394287E-4]:3.338911820068E-1,50[&rate=4.902747797394287E-4]:2.73617209404E-1)[&rate=4.902747797394287E-4]:1.415532207545E-1,(45[&rate=4.902747797394287E-4]:3.592511375104E-1,48[&rate=4.902747797394287E-4]:3.619908635378E-1)[&rate=4.902747797394287E-4]:1.353713474426E-1)[&rate=4.902747797394287E-4]:1.000620610417E-1)[&rate=4.902747797394287E-4]:2.746736692034E-1)[&rate=4.902747797394287E-4]:7.060270105146E-2)[&rate=4.902747797394287E-4]:7.558311421316E-3)[&rate=4.902747797394287E-4]:1.225375134178E-1,(((12[&rate=4.902747797394287E-4]:5.724665815844E-1,15[&rate=4.902747797394287E-4]:6.108227459681E-1)[&rate=4.902747797394287E-4]:2.170821046596E-1,(53[&rate=4.902747797394287E-4]:7.853310979815E-1,(((27[&rate=4.902747797394287E-4]:5.164881248858E-1,4[&rate=4.902747797394287E-4]:3.438853851597E-1)[&rate=4.902747797394287E-4]:2.221793866299E-1,8[&rate=4.902747797394287E-4]:6.153798402828E-1)[&rate=4.902747797394287E-4]:1.184077703236E-2,49[&rate=4.902747797394287E-4]:6.354397953972E-1)[&rate=4.902747797394287E-4]:1.471515765567E-1)[&rate=4.902747797394287E-4]:6.957314290078E-3)[&rate=4.902747797394287E-4]:8.204747217755E-2,(46[&rate=4.902747797394287E-4]:7.611132725112E-1,41[&rate=4.902747797394287E-4]:7.391954642921E-1)[&rate=4.902747797394287E-4]:1.050034338556E-1)[&rate=4.902747797394287E-4]:2.012003086945E-1)[&rate=4.902747797394287E-4]:4.916800504949E-2)[&rate=4.902747797394287E-4]:7.386791356761E-2,((((10[&rate=4.902747797394287E-4]:7.717093131973E-1,55[&rate=4.902747797394287E-4]:7.525312310056E-1)[&rate=4.902747797394287E-4]:6.525303916956E-2,(21[&rate=4.902747797394287E-4]:5.451804097189E-1,(23[&rate=4.902747797394287E-4]:3.55950015552E-1,18[&rate=4.902747797394287E-4]:3.367719333602E-1)[&rate=4.902747797394287E-4]:2.001892982765E-1)[&rate=4.902747797394287E-4]:3.767134494972E-1)[&rate=4.902747797394287E-4]:1.708121632021E-1,(22[&rate=4.902747797394287E-4]:9.564207415227E-1,(1[&rate=4.902747797394287E-4]:1.499696021876E-1,(19[&rate=4.902747797394287E-4]:6.207476746856E-1,26[&rate=4.902747797394287E-4]:6.454052089321E-1)[&rate=4.902747797394287E-4]:2.908657631184E-1)[&rate=4.902747797394287E-4]:2.562922152688E-2)[&rate=4.902747797394287E-4]:1.472441850051E-1)[&rate=4.902747797394287E-4]:1.456025535305E-1,39[&rate=4.902747797394287E-4]:8.762364444188E-2)[&rate=4.902747797394287E-4]:3.423613855173E-2)[&rate=4.902747797394287E-4]:7.987273291388E-2,(3[&rate=4.902747797394287E-4]:5.577513962782E-1,(16[&rate=4.902747797394287E-4]:5.518861935291E-1,(5[&rate=4.902747797394287E-4]:4.635463146481E-1,(13[&rate=4.902747797394287E-4]:3.422392407971E-1,9[&rate=4.902747797394287E-4]:3.038830764136E-1)[&rate=4.902747797394287E-4]:1.761015943988E-1)[&rate=4.902747797394287E-4]:2.532618025088E-2)[&rate=4.902747797394287E-4]:1.209336958997E-1)[&rate=4.902747797394287E-4]:6.412413936019E-1)[&rate=4.902747797394287E-4]:3.38304928316E-1,38[&rate=4.902747797394287E-4]:5.345579921685E-1)[&rate=4.902747797394287E-4]:9.778702372917E-1,14[&rate=4.902747797394287E-4]:2.624756996584E0)[&rate=4.902747797394287E-4]:2.300071829439E-2,62[&rate=4.902747797394287E-4]:6.196418379411E-1)[&rate=4.902747797394287E-4]:2.877439106758E-2,((2[&rate=4.902747797394287E-4]:1.136671702602E0,((20[&rate=4.902747797394287E-4]:2.479244943202E-1,25[&rate=4.902747797394287E-4]:2.643628504846E-1)[&rate=4.902747797394287E-4]:7.695981373816E-1,(28[&rate=4.902747797394287E-4]:1.070576187917E0,((7[&rate=4.902747797394287E-4]:1.79831025422E-1,6[&rate=4.902747797394287E-4]:1.79831025422E-1)[&rate=4.902747797394287E-4]:4.589011172476E-1,24[&rate=4.902747797394287E-4]:7.455814577382E-1)[&rate=4.902747797394287E-4]:2.811591137403E-1)[&rate=4.902747797394287E-4]:1.740964332934E-3)[&rate=4.902747797394287E-4]:2.917518106266E-1)[&rate=4.902747797394287E-4]:1.385116836004E0,61[&rate=4.902747797394287E-4]:6.852813150117E-1)[&rate=4.902747797394287E-4]:2.597644405162E-2)[&rate=4.902747797394287E-4]:1.291265734851E-2,29[&rate=4.902747797394287E-4]:6.039518371769E-1)[&rate=4.902747797394287E-4]:4.832009984179E-2);
tree STATE_21622000 [&joint=-18022.580806702725,lnP=-18022.580806702725] = [&R] ((30[&rate=5.847536834604001E-4]:6.290525412769E-1,((36[&rate=5.847536834604001E-4]:6.70474574215E-1,33[&rate=5.847536834604001E-4]:6.349554485322E-1)[&rate=5.847536834604001E-4]:7.706550017003E-2,((35[&rate=5.847536834604001E-4]:5.966768184486E-1,34[&rate=5.847536834604001E-4]:3.972232665361E-1)[&rate=5.847536834604001E-4]:7.412292071008E-2,((37[&rate=5.847536834604001E-4]:3.49110212356E-1,31[&rate=5.847536834604001E-4]:3.49110212356E-1)[&rate=5.847536834604001E-4]:1.249900146184E-1,32[&rate=5.847536834604001E-4]:5.587996805265E-1)[&rate=5.847536834604001E-4]:1.229290203809E-1)[&rate=5.847536834604001E-4]:5.488241172913E-2)[&rate=5.847536834604001E-4]:3.17856909354E-2)[&rate=5.847536834604001E-4]:1.112164447047E-1,(61[&rate=5.847536834604001E-4]:7.221793719244E-1,(14[&rate=5.847536834604001E-4]:2.665694130688E0,((2[&rate=5.847536834604001E-4]:1.0905344835E0,(((7[&rate=5.847536834604001E-4]:2.905494437279E-1,6[&rate=5.847536834604001E-4]:2.905494437279E-1)[&rate=5.847536834604001E-4]:4.440629099445E-1,24[&rate=5.847536834604001E-4]:8.414616687409E-1)[&rate=5.847536834604001E-4]:2.423869214459E-1,(28[&rate=5.847536834604001E-4]:9.178149186072E-1,(20[&rate=5.847536834604001E-4]:6.152614978105E-1,25[&rate=5.847536834604001E-4]:6.316998539749E-1)[&rate=5.847536834604001E-4]:2.477589002486E-1)[&rate=5.847536834604001E-4]:2.09869288018E-1)[&rate=5.847536834604001E-4]:1.902475371485E-1)[&rate=5.847536834604001E-4]:1.441472180779E0,((((((((((1[&rate=5.847536834604001E-4]:1.463138587555E-3,(19[&rate=5.847536834604001E-4]:6.689665370438E-1,26[&rate=5.847536834604001E-4]:6.936240712902E-1)[&rate=5.847536834604001E-4]:9.414043716025E-2)[&rate=5.847536834604001E-4]:2.814270539175E-2,22[&rate=5.847536834604001E-4]:8.104277617875E-1)[&rate=5.847536834604001E-4]:2.896461841465E-1,((10[&rate=5.847536834604001E-4]:5.402199278892E-1,55[&rate=5.847536834604001E-4]:5.210418456974E-1)[&rate=5.847536834604001E-4]:1.361432152255E-1,(21[&rate=5.847536834604001E-4]:6.635062595698E-1,(23[&rate=5.847536834604001E-4]:4.993429631398E-1,18[&rate=5.847536834604001E-4]:4.801648809481E-1)[&rate=5.847536834604001E-4]:1.751222005396E-1)[&rate=5.847536834604001E-4]:9.778839039414E-2)[&rate=5.847536834604001E-4]:3.278203918605E-1)[&rate=5.847536834604001E-4]:1.576756108818E-1,39[&rate=5.847536834604001E-4]:9.61057211995E-2)[&rate=5.847536834604001E-4]:1.779095195697E-2,(((((43[&rate=5.847536834604001E-4]:9.218294866325E-2,44[&rate=5.847536834604001E-4]:8.944322263589E-2)[&rate=5.847536834604001E-4]:4.285222122513E-1,(45[&rate=5.847536834604001E-4]:4.815545827555E-1,((40[&rate=5.847536834604001E-4]:2.225464187391E-1,50[&rate=5.847536834604001E-4]:1.622724461363E-1)[&rate=5.847536834604001E-4]:1.951069150848E-1,48[&rate=5.847536834604001E-4]:4.39571142043E-1)[&rate=5.847536834604001E-4]:4.472316673981E-2)[&rate=5.847536834604001E-4]:5.832866035078E-2)[&rate=5.847536834604001E-4]:4.187425871396E-1,((((47[&rate=5.847536834604001E-4]:2.837849481205E-2,54[&rate=5.847536834604001E-4]:2.037209605654E-1)[&rate=5.847536834604001E-4]:2.340404935971E-1,42[&rate=5.847536834604001E-4]:2.459806322448E-1)[&rate=5.847536834604001E-4]:3.433883561655E-1,52[&rate=5.847536834604001E-4]:5.290950158075E-1)[&rate=5.847536834604001E-4]:3.475115329725E-1,(63[&rate=5.847536834604001E-4]:4.828771690437E-1,58[&rate=5.847536834604001E-4]:4.801374430163E-1)[&rate=5.847536834604001E-4]:4.3208554412E-1)[&rate=5.847536834604001E-4]:2.56722667139E-3)[&rate=5.847536834604001E-4]:2.337809034746E-2,((17[&rate=5.847536834604001E-4]:4.064611426474E-1,11[&rate=5.847536834604001E-4]:3.681049782637E-1)[&rate=5.847536834604001E-4]:3.186344439957E-1,51[&rate=5.847536834604001E-4]:6.045476414375E-1)[&rate=5.847536834604001E-4]:2.980042243613E-1)[&rate=5.847536834604001E-4]:9.012032224999E-2,((((27[&rate=5.847536834604001E-4]:5.220489868254E-1,4[&rate=5.847536834604001E-4]:3.494462470993E-1)[&rate=5.847536834604001E-4]:2.356374752378E-1,((8[&rate=5.847536834604001E-4]:4.144216881127E-1,53[&rate=5.847536834604001E-4]:4.253805922224E-1)[&rate=5.847536834604001E-4]:1.811288295006E-1,(12[&rate=5.847536834604001E-4]:2.43756383741E-1,15[&rate=5.847536834604001E-4]:2.821125481247E-1)[&rate=5.847536834604001E-4]:3.600133119544E-1)[&rate=5.847536834604001E-4]:3.8848273217E-2)[&rate=5.847536834604001E-4]:1.650295856976E-1,49[&rate=5.847536834604001E-4]:8.0764755461E-1)[&rate=5.847536834604001E-4]:2.828229996978E-2,(46[&rate=5.847536834604001E-4]:7.456110829237E-1,41[&rate=5.847536834604001E-4]:7.236932747046E-1)[&rate=5.847536834604001E-4]:8.483931960138E-2)[&rate=5.847536834604001E-4]:2.389341142909E-1)[&rate=5.847536834604001E-4]:1.130053070253E-1)[&rate=5.847536834604001E-4]:2.480344122745E-3,(57[&rate=5.847536834604001E-4]:6.93637655816E-1,((59[&rate=5.847536834604001E-4]:3.745038871064E-1,60[&rate=5.847536834604001E-4]:3.799833391613E-1)[&rate=5.847536834604001E-4]:5.245553125529E-2,56[&rate=5.847536834604001E-4]:4.29699144389E-1)[&rate=5.847536834604001E-4]:2.611987853995E-1)[&rate=5.847536834604001E-4]:6.69314703929E-1)[&rate=5.847536834604001E-4]:1.864444888514E-1,(3[&rate=5.847536834604001E-4]:7.411107972245E-1,((5[&rate=5.847536834604001E-4]:3.618246221421E-1,16[&rate=5.847536834604001E-4]:4.248383207723E-1)[&rate=5.847536834604001E-4]:4.905950064252E-2,(13[&rate=5.847536834604001E-4]:4.066298648718E-1,9[&rate=5.847536834604001E-4]:3.682737004883E-1)[&rate=5.847536834604001E-4]:5.904877846069E-2)[&rate=5.847536834604001E-4]:3.822814689604E-1)[&rate=5.847536834604001E-4]:5.589709828787E-1)[&rate=5.847536834604001E-4]:8.612881313166E-1,38[&rate=5.847536834604001E-4]:1.158630185392E0)[&rate=5.847536834604001E-4]:3.778666514577E-1,62[&rate=5.847536834604001E-4]:6.207097270365E-1)[&rate=5.847536834604001E-4]:8.790318459218E-4,29[&rate=5.847536834604001E-4]:5.642117097021E-1)[&rate=5.847536834604001E-4]:1.106915174711E-2)[&rate=5.847536834604001E-4]:4.920343121205E-3)[&rate=5.847536834604001E-4]:2.175958811905E-2)[&rate=5.847536834604001E-4]:1.383081932921E-1);
tree STATE_21624000 [&joint=-18010.796987071008,lnP=-18010.796987071008] = [&R] (((((34[&rate=5.519594494601981E-4]:5.694460261239E-1,(36[&rate=5.519594494601981E-4]:7.524638030977E-1,33[&rate=5.519594494601981E-4]:7.169446774149E-1)[&rate=5.519594494601981E-4]:3.829369843593E-2)[&rate=5.519594494601981E-4]:3.337636423242E-2,35[&rate=5.519594494601981E-4]:8.022759422688E-1)[&rate=5.519594494601981E-4]:2.058976176384E-2,((37[&rate=5.519594494601981E-4]:2.757420776659E-1,31[&rate=5.519594494601981E-4]:2.757420776659E-1)[&rate=5.519594494601981E-4]:3.763540797535E-1,32[&rate=5.519594494601981E-4]:7.367956109715E-1)[&rate=5.519594494601981E-4]:9.699905480994E-2)[&rate=5.519594494601981E-4]:1.849946160187E-2,62[&rate=5.519594494601981E-4]:7.703269142686E-1)[&rate=5.519594494601981E-4]:4.556258003569E-2,(((((((57[&rate=5.519594494601981E-4]:6.248729428198E-1,((59[&rate=5.519594494601981E-4]:3.803721403268E-1,60[&rate=5.519594494601981E-4]:3.858515923817E-1)[&rate=5.519594494601981E-4]:8.433320725104E-2,56[&rate=5.519594494601981E-4]:4.674450736052E-1)[&rate=5.519594494601981E-4]:1.54688143187E-1)[&rate=5.519594494601981E-4]:7.142478538553E-1,((((1[&rate=5.519594494601981E-4]:2.063566654112E-2,(19[&rate=5.519594494601981E-4]:4.35917392046E-1,26[&rate=5.519594494601981E-4]:4.605749262925E-1)[&rate=5.519594494601981E-4]:3.463621101116E-1)[&rate=5.519594494601981E-4]:9.068082157182E-2,22[&rate=5.519594494601981E-4]:8.921384059212E-1)[&rate=5.519594494601981E-4]:3.282245660608E-1,39[&rate=5.519594494601981E-4]:5.871913636558E-2)[&rate=5.519594494601981E-4]:1.027380804326E-2,((10[&rate=5.519594494601981E-4]:6.49092106577E-1,55[&rate=5.519594494601981E-4]:6.299140243853E-1)[&rate=5.519594494601981E-4]:1.277276231138E-1,(21[&rate=5.519594494601981E-4]:7.06816976422E-1,(23[&rate=5.519594494601981E-4]:5.051292416182E-1,18[&rate=5.519594494601981E-4]:4.859511594265E-1)[&rate=5.519594494601981E-4]:2.126466389134E-1)[&rate=5.519594494601981E-4]:1.549342601181E-1)[&rate=5.519594494601981E-4]:3.579266393755E-1)[&rate=5.519594494601981E-4]:2.355250980043E-2)[&rate=5.519594494601981E-4]:4.049992590515E-2,((((51[&rate=5.519594494601981E-4]:6.981947246479E-1,(17[&rate=5.519594494601981E-4]:5.094133445112E-1,11[&rate=5.519594494601981E-4]:4.710571801276E-1)[&rate=5.519594494601981E-4]:3.093293253422E-1)[&rate=5.519594494601981E-4]:8.52257795729E-2,((43[&rate=5.519594494601981E-4]:2.486632870514E-1,44[&rate=5.519594494601981E-4]:2.459235610241E-1)[&rate=5.519594494601981E-4]:4.985789294528E-1,(45[&rate=5.519594494601981E-4]:7.022841095027E-1,((40[&rate=5.519594494601981E-4]:8.462162844529E-2,50[&rate=5.519594494601981E-4]:2.434765584252E-2)[&rate=5.519594494601981E-4]:3.625676764342E-1,48[&rate=5.519594494601981E-4]:4.691071130986E-1)[&rate=5.519594494601981E-4]:2.359167224315E-1)[&rate=5.519594494601981E-4]:6.41361891932E-2)[&rate=5.519594494601981E-4]:9.645226031939E-2)[&rate=5.519594494601981E-4]:2.090508980413E-1,((63[&rate=5.519594494601981E-4]:2.613606460888E-1,58[&rate=5.519594494601981E-4]:2.586209200614E-1)[&rate=5.519594494601981E-4]:3.82376707676E-1,(((47[&rate=5.519594494601981E-4]:1.113501136882E-1,54[&rate=5.519594494601981E-4]:2.866925794416E-1)[&rate=5.519594494601981E-4]:1.1535652493E-1,42[&rate=5.519594494601981E-4]:2.102682824538E-1)[&rate=5.519594494601981E-4]:2.951675777872E-1,52[&rate=5.519594494601981E-4]:4.451618876382E-1)[&rate=5.519594494601981E-4]:1.602193017428E-1)[&rate=5.519594494601981E-4]:3.87090212881E-1)[&rate=5.519594494601981E-4]:8.943954047903E-2,((((49[&rate=5.519594494601981E-4]:3.421018817875E-1,8[&rate=5.519594494601981E-4]:3.338827037054E-1)[&rate=5.519594494601981E-4]:7.038561469934E-2,53[&rate=5.519594494601981E-4]:4.152272225144E-1)[&rate=5.519594494601981E-4]:2.250993530394E-1,((27[&rate=5.519594494601981E-4]:2.969579106032E-1,4[&rate=5.519594494601981E-4]:1.243551708772E-1)[&rate=5.519594494601981E-4]:3.281511132326E-1,(12[&rate=5.519594494601981E-4]:2.940856327734E-1,15[&rate=5.519594494601981E-4]:3.324417971571E-1)[&rate=5.519594494601981E-4]:2.159548979116E-1)[&rate=5.519594494601981E-4]:1.275463188412E-1)[&rate=5.519594494601981E-4]:1.647216835171E-1,(46[&rate=5.519594494601981E-4]:6.177089134172E-1,41[&rate=5.519594494601981E-4]:5.957911051981E-1)[&rate=5.519594494601981E-4]:1.791201675715E-1)[&rate=5.519594494601981E-4]:3.617941905197E-1)[&rate=5.519594494601981E-4]:4.2915259291E-2)[&rate=5.519594494601981E-4]:2.997324467643E-1,(3[&rate=5.519594494601981E-4]:7.243279848834E-1,(16[&rate=5.519594494601981E-4]:8.365038967696E-1,(5[&rate=5.519594494601981E-4]:7.498086764869E-1,(13[&rate=5.519594494601981E-4]:5.102547011947E-1,9[&rate=5.519594494601981E-4]:4.718985368113E-1)[&rate=5.519594494601981E-4]:2.943484958399E-1)[&rate=5.519594494601981E-4]:2.368152165263E-2)[&rate=5.519594494601981E-4]:2.892581264347E-3)[&rate=5.519594494601981E-4]:7.05710115968E-1)[&rate=5.519594494601981E-4]:8.158356657779E-1,38[&rate=5.519594494601981E-4]:1.243134040602E0)[&rate=5.519594494601981E-4]:2.632732588821E-1,61[&rate=5.519594494601981E-4]:6.534617197249E-1)[&rate=5.519594494601981E-4]:1.608774836317E-1,((2[&rate=5.519594494601981E-4]:1.12234038007E0,(((7[&rate=5.519594494601981E-4]:4.049205034147E-1,6[&rate=5.519594494601981E-4]:4.049205034147E-1)[&rate=5.519594494601981E-4]:2.225554944392E-1,24[&rate=5.519594494601981E-4]:7.343253129224E-1)[&rate=5.519594494601981E-4]:1.938441613413E-1,((20[&rate=5.519594494601981E-4]:5.194351191831E-1,25[&rate=5.519594494601981E-4]:5.358734753475E-1)[&rate=5.519594494601981E-4]:3.693293544201E-1,28[&rate=5.519594494601981E-4]:9.435589941512E-1)[&rate=5.519594494601981E-4]:2.844609655084E-2)[&rate=5.519594494601981E-4]:3.77732549642E-1)[&rate=5.519594494601981E-4]:1.516884139125E0,(29[&rate=5.519594494601981E-4]:6.750441720724E-1,(30[&rate=5.519594494601981E-4]:6.303197841663E-1,14[&rate=5.519594494601981E-4]:2.715812710284E0)[&rate=5.519594494601981E-4]:4.472438790609E-2)[&rate=5.519594494601981E-4]:7.454544292987E-3)[&rate=5.519594494601981E-4]:1.162190775629E-2)[&rate=5.519594494601981E-4]:6.439182100228E-2);
tree STATE_21626000 [&joint=-18028.34778986668,lnP=-18028.34778986668] = [&R] (((14[&rate=5.571147221504313E-4]:2.784363489481E0,((34[&rate=5.571147221504313E-4]:5.847945545473E-1,(((37[&rate=5.571147221504313E-4]:4.515468531073E-1,31[&rate=5.571147221504313E-4]:4.515468531073E-1)[&rate=5.571147221504313E-4]:1.210577218825E-1,32[&rate=5.571147221504313E-4]:6.573040285418E-1)[&rate=5.571147221504313E-4]:1.369970513421E-1,(36[&rate=5.571147221504313E-4]:6.346035024126E-1,33[&rate=5.571147221504313E-4]:5.990843767298E-1)[&rate=5.571147221504313E-4]:1.706265392198E-1)[&rate=5.571147221504313E-4]:8.759883245868E-4)[&rate=5.571147221504313E-4]:2.138430037517E-2,35[&rate=5.571147221504313E-4]:8.05632406835E-1)[&rate=5.571147221504313E-4]:2.165345707499E-2)[&rate=5.571147221504313E-4]:1.218332167086E-2,62[&rate=5.571147221504313E-4]:7.684309342148E-1)[&rate=5.571147221504313E-4]:6.021803490237E-2,(((29[&rate=5.571147221504313E-4]:6.534256068508E-1,(30[&rate=5.571147221504313E-4]:5.134807515102E-1,(2[&rate=5.571147221504313E-4]:7.789951267586E-1,(((7[&rate=5.571147221504313E-4]:4.903012032595E-2,6[&rate=5.571147221504313E-4]:4.903012032595E-2)[&rate=5.571147221504313E-4]:3.633923689395E-1,24[&rate=5.571147221504313E-4]:5.19271804334E-1)[&rate=5.571147221504313E-4]:2.604394142604E-1,(28[&rate=5.571147221504313E-4]:8.136887846992E-1,(20[&rate=5.571147221504313E-4]:5.076109344678E-1,25[&rate=5.571147221504313E-4]:5.240492906322E-1)[&rate=5.571147221504313E-4]:2.512833296834E-1)[&rate=5.571147221504313E-4]:9.858050333522E-3)[&rate=5.571147221504313E-4]:1.828455519999E-1)[&rate=5.571147221504313E-4]:1.691211427581E0)[&rate=5.571147221504313E-4]:1.399448553406E-1)[&rate=5.571147221504313E-4]:6.723925175471E-2,61[&rate=5.571147221504313E-4]:8.408834378404E-1)[&rate=5.571147221504313E-4]:1.661278490855E-2,((((((((17[&rate=5.571147221504313E-4]:2.716568039693E-1,11[&rate=5.571147221504313E-4]:2.333006395856E-1)[&rate=5.571147221504313E-4]:6.69847562652E-1,(51[&rate=5.571147221504313E-4]:7.811459767074E-1,((43[&rate=5.571147221504313E-4]:1.217968419372E-1,44[&rate=5.571147221504313E-4]:1.190571159098E-1)[&rate=5.571147221504313E-4]:5.52637083953E-1,(45[&rate=5.571147221504313E-4]:6.84028262213E-1,((40[&rate=5.571147221504313E-4]:1.995303473905E-1,50[&rate=5.571147221504313E-4]:1.392563747877E-1)[&rate=5.571147221504313E-4]:9.321699540043E-2,48[&rate=5.571147221504313E-4]:3.1466515101E-1)[&rate=5.571147221504313E-4]:3.721028372303E-1)[&rate=5.571147221504313E-4]:9.583745868943E-3)[&rate=5.571147221504313E-4]:1.6698602342E-1)[&rate=5.571147221504313E-4]:3.981044470841E-2)[&rate=5.571147221504313E-4]:1.689058794784E-2,(((63[&rate=5.571147221504313E-4]:2.869298845996E-1,58[&rate=5.571147221504313E-4]:2.841901585722E-1)[&rate=5.571147221504313E-4]:3.430919297032E-1,((42[&rate=5.571147221504313E-4]:1.843519258272E-1,54[&rate=5.571147221504313E-4]:3.761327477449E-1)[&rate=5.571147221504313E-4]:1.381124949251E-1,47[&rate=5.571147221504313E-4]:3.389027769166E-1)[&rate=5.571147221504313E-4]:3.294752017696E-1)[&rate=5.571147221504313E-4]:1.669176119065E-1,52[&rate=5.571147221504313E-4]:7.585832618256E-1)[&rate=5.571147221504313E-4]:7.926374753805E-2)[&rate=5.571147221504313E-4]:1.581403054958E-1,(((53[&rate=5.571147221504313E-4]:3.16038160984E-1,8[&rate=5.571147221504313E-4]:3.050792568744E-1)[&rate=5.571147221504313E-4]:4.535317871067E-1,(((27[&rate=5.571147221504313E-4]:3.312286007372E-1,4[&rate=5.571147221504313E-4]:1.586258610112E-1)[&rate=5.571147221504313E-4]:2.180887312674E-1,49[&rate=5.571147221504313E-4]:4.342488388538E-1)[&rate=5.571147221504313E-4]:3.029298185025E-1,(12[&rate=5.571147221504313E-4]:4.407341545252E-1,15[&rate=5.571147221504313E-4]:4.790903189089E-1)[&rate=5.571147221504313E-4]:2.964445028311E-1)[&rate=5.571147221504313E-4]:2.965156470689E-2)[&rate=5.571147221504313E-4]:1.209176870335E-1,(46[&rate=5.571147221504313E-4]:7.586855538012E-1,41[&rate=5.571147221504313E-4]:7.367677455821E-1)[&rate=5.571147221504313E-4]:1.235829032408E-1)[&rate=5.571147221504313E-4]:1.904311865846E-1)[&rate=5.571147221504313E-4]:7.206727950417E-2,((39[&rate=5.571147221504313E-4]:2.397487580625E-3,((1[&rate=5.571147221504313E-4]:5.336088185045E-2,(19[&rate=5.571147221504313E-4]:6.037805784437E-1,26[&rate=5.571147221504313E-4]:6.284381126901E-1)[&rate=5.571147221504313E-4]:2.112241390233E-1)[&rate=5.571147221504313E-4]:1.00443349922E-1,22[&rate=5.571147221504313E-4]:9.346261495807E-1)[&rate=5.571147221504313E-4]:2.294151736163E-1)[&rate=5.571147221504313E-4]:1.008205450577E-3,((55[&rate=5.571147221504313E-4]:4.163701051346E-1,10[&rate=5.571147221504313E-4]:4.355481873263E-1)[&rate=5.571147221504313E-4]:3.052333214488E-1,(21[&rate=5.571147221504313E-4]:8.235220582175E-1,(23[&rate=5.571147221504313E-4]:5.244690914098E-1,18[&rate=5.571147221504313E-4]:5.052910092181E-1)[&rate=5.571147221504313E-4]:3.100118709173E-1)[&rate=5.571147221504313E-4]:2.190957406882E-3)[&rate=5.571147221504313E-4]:3.283776089135E-1)[&rate=5.571147221504313E-4]:7.28680794147E-2)[&rate=5.571147221504313E-4]:3.955469564778E-2,(57[&rate=5.571147221504313E-4]:8.12257664915E-1,((59[&rate=5.571147221504313E-4]:4.752616572836E-1,56[&rate=5.571147221504313E-4]:4.78001383311E-1)[&rate=5.571147221504313E-4]:1.388277369212E-1,60[&rate=5.571147221504313E-4]:6.195688462598E-1)[&rate=5.571147221504313E-4]:1.926888186552E-1)[&rate=5.571147221504313E-4]:5.501461456445E-1)[&rate=5.571147221504313E-4]:3.214281042744E-1,(3[&rate=5.571147221504313E-4]:9.629518606133E-1,(16[&rate=5.571147221504313E-4]:8.499356911468E-1,(5[&rate=5.571147221504313E-4]:6.923981393146E-1,(13[&rate=5.571147221504313E-4]:1.751235862099E-1,9[&rate=5.571147221504313E-4]:1.367674218264E-1)[&rate=5.571147221504313E-4]:5.720690736525E-1)[&rate=5.571147221504313E-4]:9.452385320211E-2)[&rate=5.571147221504313E-4]:2.280846626171E-1)[&rate=5.571147221504313E-4]:4.715649857274E-1)[&rate=5.571147221504313E-4]:9.026199690002E-1,38[&rate=5.571147221504313E-4]:1.334397089313E0)[&rate=5.571147221504313E-4]:3.760447131945E-1)[&rate=5.571147221504313E-4]:3.399427642284E-2);
tree STATE_21628000 [&joint=-18018.760266010104,lnP=-18018.760266010104] = [&R] (((35[&rate=5.293475612314912E-4]:8.91002303159E-1,((36[&rate=5.293475612314912E-4]:6.032343595544E-1,33[&rate=5.293475612314912E-4]:5.677152338716E-1)[&rate=5.293475612314912E-4]:2.628959537268E-1,(34[&rate=5.293475612314912E-4]:5.149652516228E-1,((37[&rate=5.293475612314912E-4]:3.176743921505E-1,31[&rate=5.293475612314912E-4]:3.176743921505E-1)[&rate=5.293475612314912E-4]:1.622609380557E-1,32[&rate=5.293475612314912E-4]:5.646347837583E-1)[&rate=5.293475612314912E-4]:1.607129815257E-1)[&rate=5.293475612314912E-4]:1.298535862487E-1)[&rate=5.293475612314912E-4]:4.672991337499E-2)[&rate=5.293475612314912E-4]:1.074915176078E-2,((((((39[&rate=5.293475612314912E-4]:2.387591630964E-2,((55[&rate=5.293475612314912E-4]:6.492588523466E-1,10[&rate=5.293475612314912E-4]:6.684369345383E-1)[&rate=5.293475612314912E-4]:1.818389502916E-1,(21[&rate=5.293475612314912E-4]:8.523330738521E-1,(23[&rate=5.293475612314912E-4]:5.747602342282E-1,18[&rate=5.293475612314912E-4]:5.555821520364E-1)[&rate=5.293475612314912E-4]:2.885317437336E-1)[&rate=5.293475612314912E-4]:8.287431782709E-2)[&rate=5.293475612314912E-4]:2.393534561372E-1)[&rate=5.293475612314912E-4]:5.749206911895E-3,((1[&rate=5.293475612314912E-4]:1.859721472533E-1,(19[&rate=5.293475612314912E-4]:8.235094317984E-1,26[&rate=5.293475612314912E-4]:8.481669660448E-1)[&rate=5.293475612314912E-4]:1.241065510714E-1)[&rate=5.293475612314912E-4]:5.46355227077E-2,22[&rate=5.293475612314912E-4]:1.021429587769E0)[&rate=5.293475612314912E-4]:1.698393710687E-1)[&rate=5.293475612314912E-4]:2.339059040372E-1,((((17[&rate=5.293475612314912E-4]:3.530757163403E-1,11[&rate=5.293475612314912E-4]:3.147195519566E-1)[&rate=5.293475612314912E-4]:4.323346945833E-1,((((45[&rate=5.293475612314912E-4]:3.335884103935E-1,43[&rate=5.293475612314912E-4]:3.144103282018E-1)[&rate=5.293475612314912E-4]:1.146698067313E-1,((40[&rate=5.293475612314912E-4]:7.098483159619E-2,50[&rate=5.293475612314912E-4]:1.071085899342E-2)[&rate=5.293475612314912E-4]:1.105146874458E-1,48[&rate=5.293475612314912E-4]:2.034173272611E-1)[&rate=5.293475612314912E-4]:2.475806158911E-1)[&rate=5.293475612314912E-4]:1.705794399629E-1,44[&rate=5.293475612314912E-4]:5.969198488687E-1)[&rate=5.293475612314912E-4]:7.977998650192E-2,51[&rate=5.293475612314912E-4]:6.191655887952E-1)[&rate=5.293475612314912E-4]:4.569687692285E-2)[&rate=5.293475612314912E-4]:1.640827037811E-1,(((47[&rate=5.293475612314912E-4]:5.21692323733E-2,54[&rate=5.293475612314912E-4]:2.275116981267E-1)[&rate=5.293475612314912E-4]:4.294918354903E-2,42[&rate=5.293475612314912E-4]:7.868005975796E-2)[&rate=5.293475612314912E-4]:6.954122985671E-1,((63[&rate=5.293475612314912E-4]:2.553980102339E-1,58[&rate=5.293475612314912E-4]:2.526582842065E-1)[&rate=5.293475612314912E-4]:4.492792894951E-1,52[&rate=5.293475612314912E-4]:6.663211353453E-1)[&rate=5.293475612314912E-4]:4.749725037698E-2)[&rate=5.293475612314912E-4]:1.151267837769E-1)[&rate=5.293475612314912E-4]:1.312140071074E-1,(((46[&rate=5.293475612314912E-4]:6.420724476689E-1,41[&rate=5.293475612314912E-4]:6.201546394498E-1)[&rate=5.293475612314912E-4]:1.849782451969E-1,(12[&rate=5.293475612314912E-4]:4.724556209794E-1,15[&rate=5.293475612314912E-4]:5.108117853631E-1)[&rate=5.293475612314912E-4]:3.600745239411E-1)[&rate=5.293475612314912E-4]:2.200070763095E-2,((53[&rate=5.293475612314912E-4]:3.785353574257E-1,8[&rate=5.293475612314912E-4]:3.675764533161E-1)[&rate=5.293475612314912E-4]:3.496968053445E-1,(49[&rate=5.293475612314912E-4]:7.210386419533E-1,(27[&rate=5.293475612314912E-4]:2.512869334936E-1,4[&rate=5.293475612314912E-4]:7.868419376756E-2)[&rate=5.293475612314912E-4]:5.848202016106E-1)[&rate=5.293475612314912E-4]:4.453794789283E-3)[&rate=5.293475612314912E-4]:1.290384158088E-1)[&rate=5.293475612314912E-4]:1.87820104877E-1)[&rate=5.293475612314912E-4]:2.951526725698E-1)[&rate=5.293475612314912E-4]:2.018935646884E-2,(57[&rate=5.293475612314912E-4]:6.526017775779E-1,(59[&rate=5.293475612314912E-4]:4.821860860156E-1,(56[&rate=5.293475612314912E-4]:1.511653763417E-1,60[&rate=5.293475612314912E-4]:1.539051023692E-1)[&rate=5.293475612314912E-4]:3.337604357013E-1)[&rate=5.293475612314912E-4]:1.649362395073E-1)[&rate=5.293475612314912E-4]:8.776939486154E-1)[&rate=5.293475612314912E-4]:7.917190529682E-2,(3[&rate=5.293475612314912E-4]:9.527202618337E-1,((16[&rate=5.293475612314912E-4]:7.572322948615E-1,(13[&rate=5.293475612314912E-4]:4.27836062052E-1,9[&rate=5.293475612314912E-4]:3.894798976686E-1)[&rate=5.293475612314912E-4]:3.211770547271E-1)[&rate=5.293475612314912E-4]:3.381021796513E-2,5[&rate=5.293475612314912E-4]:7.280288141965E-1)[&rate=5.293475612314912E-4]:2.767462421577E-1)[&rate=5.293475612314912E-4]:4.074323011633E-1)[&rate=5.293475612314912E-4]:1.124706782118E0,38[&rate=5.293475612314912E-4]:1.482119619087E0)[&rate=5.293475612314912E-4]:2.643806942799E-1)[&rate=5.293475612314912E-4]:7.803115919126E-2,((62[&rate=5.293475612314912E-4]:6.043223997746E-1,(2[&rate=5.293475612314912E-4]:1.014497440757E0,((((7[&rate=5.293475612314912E-4]:2.309656035481E-1,6[&rate=5.293475612314912E-4]:2.309656035481E-1)[&rate=5.293475612314912E-4]:2.107707831358E-1,24[&rate=5.293475612314912E-4]:5.485857017524E-1)[&rate=5.293475612314912E-4]:2.340598555148E-1,(20[&rate=5.293475612314912E-4]:3.882437316932E-1,25[&rate=5.293475612314912E-4]:4.046820878576E-1)[&rate=5.293475612314912E-4]:3.834429214643E-1)[&rate=5.293475612314912E-4]:2.38055970759E-1,28[&rate=5.293475612314912E-4]:1.064537144465E0)[&rate=5.293475612314912E-4]:1.773575565665E-1)[&rate=5.293475612314912E-4]:1.489173712667E0)[&rate=5.293475612314912E-4]:1.721420939939E-1,(((61[&rate=5.293475612314912E-4]:7.402139858856E-1,30[&rate=5.293475612314912E-4]:6.199954066507E-1)[&rate=5.293475612314912E-4]:6.235498958884E-3,14[&rate=5.293475612314912E-4]:2.711723831727E0)[&rate=5.293475612314912E-4]:5.166102343596E-2,29[&rate=5.293475612314912E-4]:6.778919290455E-1)[&rate=5.293475612314912E-4]:4.119551554267E-2)[&rate=5.293475612314912E-4]:1.322798689765E-1);
tree STATE_21630000 [&joint=-18010.857953389106,lnP=-18010.857953389106] = [&R] ((((2[&rate=5.560527748393739E-4]:1.482909308748E0,((28[&rate=5.560527748393739E-4]:8.994144771476E-1,((7[&rate=5.560527748393739E-4]:2.844119342427E-1,6[&rate=5.560527748393739E-4]:2.844119342427E-1)[&rate=5.560527748393739E-4]:3.570688155467E-1,24[&rate=5.560527748393739E-4]:7.483300648579E-1)[&rate=5.560527748393739E-4]:1.072487958513E-1)[&rate=5.560527748393739E-4]:1.029995314917E-1,(20[&rate=5.560527748393739E-4]:4.576942225536E-1,25[&rate=5.560527748393739E-4]:4.741325787179E-1)[&rate=5.560527748393739E-4]:4.899252655377E-1)[&rate=5.560527748393739E-4]:7.078925603831E-1)[&rate=5.560527748393739E-4]:1.153854954832E0,((14[&rate=5.560527748393739E-4]:2.591408392391E0,61[&rate=5.560527748393739E-4]:6.261340455091E-1)[&rate=5.560527748393739E-4]:3.338877764205E-2,30[&rate=5.560527748393739E-4]:5.393042439163E-1)[&rate=5.560527748393739E-4]:1.407342168348E-1)[&rate=5.560527748393739E-4]:3.723222508607E-2,(62[&rate=5.560527748393739E-4]:5.083922844921E-1,29[&rate=5.560527748393739E-4]:4.510152353118E-1)[&rate=5.560527748393739E-4]:2.662554505253E-1)[&rate=5.560527748393739E-4]:5.416588772146E-2,((((37[&rate=5.560527748393739E-4]:3.303302492911E-1,31[&rate=5.560527748393739E-4]:3.303302492911E-1)[&rate=5.560527748393739E-4]:1.614219905962E-1,32[&rate=5.560527748393739E-4]:5.764516934393E-1)[&rate=5.560527748393739E-4]:2.070049439113E-1,(((36[&rate=5.560527748393739E-4]:4.362898529698E-1,33[&rate=5.560527748393739E-4]:4.007707272869E-1)[&rate=5.560527748393739E-4]:1.155278878102E-1,35[&rate=5.560527748393739E-4]:5.299598172827E-1)[&rate=5.560527748393739E-4]:1.031450011662E-1,34[&rate=5.560527748393739E-4]:4.336512665364E-1)[&rate=5.560527748393739E-4]:1.39422857153E-1)[&rate=5.560527748393739E-4]:3.930314500951E-2,(((((57[&rate=5.560527748393739E-4]:5.74683734198E-1,(56[&rate=5.560527748393739E-4]:3.75351285219E-1,(59[&rate=5.560527748393739E-4]:3.706965011066E-1,60[&rate=5.560527748393739E-4]:3.761759531616E-1)[&rate=5.560527748393739E-4]:1.915058085034E-3)[&rate=5.560527748393739E-4]:1.965927229514E-1)[&rate=5.560527748393739E-4]:8.836333565875E-1,((((55[&rate=5.560527748393739E-4]:7.304270175838E-1,10[&rate=5.560527748393739E-4]:7.496050997755E-1)[&rate=5.560527748393739E-4]:2.181534890137E-2,(21[&rate=5.560527748393739E-4]:7.7218159347E-1,(23[&rate=5.560527748393739E-4]:4.641563755624E-1,18[&rate=5.560527748393739E-4]:4.449782933706E-1)[&rate=5.560527748393739E-4]:3.189841220173E-1)[&rate=5.560527748393739E-4]:8.417036205611E-2)[&rate=5.560527748393739E-4]:3.424076073363E-1,39[&rate=5.560527748393739E-4]:4.807463135573E-2)[&rate=5.560527748393739E-4]:8.276171781032E-2,((1[&rate=5.560527748393739E-4]:2.056063262785E-1,(19[&rate=5.560527748393739E-4]:7.634787864088E-1,26[&rate=5.560527748393739E-4]:7.881363206552E-1)[&rate=5.560527748393739E-4]:2.037713754862E-1)[&rate=5.560527748393739E-4]:6.647928599718E-2,22[&rate=5.560527748393739E-4]:1.052907530084E0)[&rate=5.560527748393739E-4]:2.395726546985E-1)[&rate=5.560527748393739E-4]:8.090539915358E-2)[&rate=5.560527748393739E-4]:1.766305068168E-2,((((51[&rate=5.560527748393739E-4]:6.184495550725E-1,((((40[&rate=5.560527748393739E-4]:2.254897136985E-1,50[&rate=5.560527748393739E-4]:1.652157410957E-1)[&rate=5.560527748393739E-4]:8.914018543207E-2,48[&rate=5.560527748393739E-4]:3.365477073497E-1)[&rate=5.560527748393739E-4]:5.182656424204E-2,45[&rate=5.560527748393739E-4]:3.856345455644E-1)[&rate=5.560527748393739E-4]:6.630293423714E-2,(43[&rate=5.560527748393739E-4]:3.705987559682E-1,44[&rate=5.560527748393739E-4]:3.678590299408E-1)[&rate=5.560527748393739E-4]:6.21606416416E-2)[&rate=5.560527748393739E-4]:2.459641300655E-1)[&rate=5.560527748393739E-4]:8.545003844912E-2,(17[&rate=5.560527748393739E-4]:7.519606139356E-1,11[&rate=5.560527748393739E-4]:7.136044495519E-1)[&rate=5.560527748393739E-4]:7.248692479152E-2)[&rate=5.560527748393739E-4]:1.037366870472E-1,((63[&rate=5.560527748393739E-4]:3.136441316781E-1,58[&rate=5.560527748393739E-4]:3.109044056508E-1)[&rate=5.560527748393739E-4]:4.227793143202E-1,(((42[&rate=5.560527748393739E-4]:3.75368279683E-1,54[&rate=5.560527748393739E-4]:5.671491016007E-1)[&rate=5.560527748393739E-4]:2.002959421115E-2,47[&rate=5.560527748393739E-4]:4.118362300585E-1)[&rate=5.560527748393739E-4]:2.755989116292E-1,52[&rate=5.560527748393739E-4]:6.107228129205E-1)[&rate=5.560527748393739E-4]:8.734446869416E-2)[&rate=5.560527748393739E-4]:1.095689989541E-1)[&rate=5.560527748393739E-4]:3.546066196641E-1,(((41[&rate=5.560527748393739E-4]:6.954996106728E-1,46[&rate=5.560527748393739E-4]:7.174174188918E-1)[&rate=5.560527748393739E-4]:2.444039175636E-2,49[&rate=5.560527748393739E-4]:7.473372627029E-1)[&rate=5.560527748393739E-4]:4.051287923563E-2,((53[&rate=5.560527748393739E-4]:6.989720799157E-1,8[&rate=5.560527748393739E-4]:6.88013175806E-1)[&rate=5.560527748393739E-4]:1.731315924152E-3,((12[&rate=5.560527748393739E-4]:3.507575194272E-1,15[&rate=5.560527748393739E-4]:3.891136838108E-1)[&rate=5.560527748393739E-4]:3.329880808001E-1,(27[&rate=5.560527748393739E-4]:3.366310266368E-1,4[&rate=5.560527748393739E-4]:1.640282869108E-1)[&rate=5.560527748393739E-4]:4.621830667413E-1)[&rate=5.560527748393739E-4]:1.421806958499E-2)[&rate=5.560527748393739E-4]:8.988647212631E-2)[&rate=5.560527748393739E-4]:4.565845391162E-1)[&rate=5.560527748393739E-4]:5.894272068614E-2)[&rate=5.560527748393739E-4]:5.073918920732E-1,(3[&rate=5.560527748393739E-4]:1.050205933181E0,((5[&rate=5.560527748393739E-4]:7.941913971536E-1,16[&rate=5.560527748393739E-4]:8.572050957837E-1)[&rate=5.560527748393739E-4]:7.519658887413E-2,(13[&rate=5.560527748393739E-4]:5.367440202505E-1,9[&rate=5.560527748393739E-4]:4.98387855867E-1)[&rate=5.560527748393739E-4]:3.874384863251E-1)[&rate=5.560527748393739E-4]:2.328727416739E-1)[&rate=5.560527748393739E-4]:6.83851031866E-1)[&rate=5.560527748393739E-4]:6.581297292713E-1,38[&rate=5.560527748393739E-4]:1.389446968291E0)[&rate=5.560527748393739E-4]:2.67132710768E-1)[&rate=5.560527748393739E-4]:8.80210534935E-2);
tree STATE_21632000 [&joint=-18004.23791807287,lnP=-18004.23791807287] = [&R] (((37[&rate=5.309130629738391E-4]:1.110013228032E-1,31[&rate=5.309130629738391E-4]:1.110013228032E-1)[&rate=5.309130629738391E-4]:2.221478276547E-1,32[&rate=5.309130629738391E-4]:4.1784860401E-1)[&rate=5.309130629738391E-4]:4.800853882268E-1,(((36[&rate=5.309130629738391E-4]:6.589025467414E-1,33[&rate=5.309130629738391E-4]:6.233834210585E-1)[&rate=5.309130629738391E-4]:1.251445656496E-1,((34[&rate=5.309130629738391E-4]:4.67717417293E-1,35[&rate=5.309130629738391E-4]:6.671709692055E-1)[&rate=5.309130629738391E-4]:5.180698501309E-2,(((((57[&rate=5.309130629738391E-4]:5.748419161668E-1,((59[&rate=5.309130629738391E-4]:4.520845357181E-1,56[&rate=5.309130629738391E-4]:4.548242617455E-1)[&rate=5.309130629738391E-4]:6.7667438899E-2,60[&rate=5.309130629738391E-4]:5.252314266721E-1)[&rate=5.309130629738391E-4]:4.961048949477E-2)[&rate=5.309130629738391E-4]:9.117127223965E-1,((((55[&rate=5.309130629738391E-4]:6.254508035669E-1,10[&rate=5.309130629738391E-4]:6.446288857587E-1)[&rate=5.309130629738391E-4]:2.690566263577E-1,(21[&rate=5.309130629738391E-4]:8.822852035898E-1,(23[&rate=5.309130629738391E-4]:7.841257934013E-1,18[&rate=5.309130629738391E-4]:7.649477112095E-1)[&rate=5.309130629738391E-4]:1.091183142982E-1)[&rate=5.309130629738391E-4]:1.163318153757E-1)[&rate=5.309130629738391E-4]:3.055355767305E-1,((1[&rate=5.309130629738391E-4]:4.699299769735E-2,(19[&rate=5.309130629738391E-4]:7.637175905183E-1,26[&rate=5.309130629738391E-4]:7.883751247647E-1)[&rate=5.309130629738391E-4]:4.491924279557E-2)[&rate=5.309130629738391E-4]:1.905049759197E-1,22[&rate=5.309130629738391E-4]:1.018319891425E0)[&rate=5.309130629738391E-4]:2.967916083804E-1)[&rate=5.309130629738391E-4]:9.820189658918E-3,39[&rate=5.309130629738391E-4]:1.632878538483E-1)[&rate=5.309130629738391E-4]:7.669144224927E-2)[&rate=5.309130629738391E-4]:4.536748478802E-2,(((((17[&rate=5.309130629738391E-4]:3.902052749011E-1,11[&rate=5.309130629738391E-4]:3.518491105174E-1)[&rate=5.309130629738391E-4]:3.299820962426E-1,51[&rate=5.309130629738391E-4]:5.996394259381E-1)[&rate=5.309130629738391E-4]:4.022350053445E-3,(44[&rate=5.309130629738391E-4]:5.918184112729E-1,((((40[&rate=5.309130629738391E-4]:7.733003864251E-2,50[&rate=5.309130629738391E-4]:1.705606603973E-2)[&rate=5.309130629738391E-4]:1.238387785975E-1,48[&rate=5.309130629738391E-4]:2.230866254591E-1)[&rate=5.309130629738391E-4]:1.953312538973E-1,45[&rate=5.309130629738391E-4]:4.156781533291E-1)[&rate=5.309130629738391E-4]:1.868968510746E-2,43[&rate=5.309130629738391E-4]:4.151897562448E-1)[&rate=5.309130629738391E-4]:1.793683810555E-1)[&rate=5.309130629738391E-4]:6.93776112941E-2)[&rate=5.309130629738391E-4]:2.362695502852E-1,(52[&rate=5.309130629738391E-4]:7.451696453093E-1,(((42[&rate=5.309130629738391E-4]:8.438546428953E-3,47[&rate=5.309130629738391E-4]:2.487690259332E-2)[&rate=5.309130629738391E-4]:2.420714211607E-1,54[&rate=5.309130629738391E-4]:4.422907895074E-1)[&rate=5.309130629738391E-4]:3.260299754342E-1,(63[&rate=5.309130629738391E-4]:3.137900371329E-1,58[&rate=5.309130629738391E-4]:3.110503111056E-1)[&rate=5.309130629738391E-4]:2.408320976718E-1)[&rate=5.309130629738391E-4]:2.289036748882E-1)[&rate=5.309130629738391E-4]:9.47616809675E-2)[&rate=5.309130629738391E-4]:2.597416343075E-1,((49[&rate=5.309130629738391E-4]:6.289056760767E-1,(46[&rate=5.309130629738391E-4]:4.628657639182E-1,41[&rate=5.309130629738391E-4]:4.409479556991E-1)[&rate=5.309130629738391E-4]:1.605604601038E-1)[&rate=5.309130629738391E-4]:1.729409868111E-1,(((27[&rate=5.309130629738391E-4]:3.930108483532E-1,4[&rate=5.309130629738391E-4]:2.204081086271E-1)[&rate=5.309130629738391E-4]:3.451300460088E-1,(12[&rate=5.309130629738391E-4]:4.092082115019E-1,15[&rate=5.309130629738391E-4]:4.475643758856E-1)[&rate=5.309130629738391E-4]:2.138641897092E-1)[&rate=5.309130629738391E-4]:8.471041904635E-2,(8[&rate=5.309130629738391E-4]:6.789811596384E-1,53[&rate=5.309130629738391E-4]:6.89940063748E-1)[&rate=5.309130629738391E-4]:2.058248253704E-2)[&rate=5.309130629738391E-4]:9.406384263036E-2)[&rate=5.309130629738391E-4]:3.800180785183E-1)[&rate=5.309130629738391E-4]:1.77454642219E-1)[&rate=5.309130629738391E-4]:3.115419699882E-2,(3[&rate=5.309130629738391E-4]:8.312788542383E-1,((13[&rate=5.309130629738391E-4]:7.524782598215E-1,9[&rate=5.309130629738391E-4]:7.14122095438E-1)[&rate=5.309130629738391E-4]:1.039283797318E-1,(16[&rate=5.309130629738391E-4]:7.413477802428E-1,5[&rate=5.309130629738391E-4]:6.783340816126E-1)[&rate=5.309130629738391E-4]:1.232780373928E-1)[&rate=5.309130629738391E-4]:8.172152975336E-2)[&rate=5.309130629738391E-4]:4.824823976188E-1)[&rate=5.309130629738391E-4]:4.477450074763E-1,38[&rate=5.309130629738391E-4]:7.587665333058E-1)[&rate=5.309130629738391E-4]:8.049602793602E-1)[&rate=5.309130629738391E-4]:4.321123467525E-2)[&rate=5.309130629738391E-4]:1.08235135038E-1,(((29[&rate=5.309130629738391E-4]:5.958998346463E-1,((14[&rate=5.309130629738391E-4]:2.610986686125E0,30[&rate=5.309130629738391E-4]:5.254937600076E-1)[&rate=5.309130629738391E-4]:6.566598419964E-2,(2[&rate=5.309130629738391E-4]:1.316913794678E0,(((20[&rate=5.309130629738391E-4]:5.513212399515E-1,25[&rate=5.309130629738391E-4]:5.677595961158E-1)[&rate=5.309130629738391E-4]:3.269565817988E-1,((7[&rate=5.309130629738391E-4]:3.33986179598E-1,6[&rate=5.309130629738391E-4]:3.33986179598E-1)[&rate=5.309130629738391E-4]:3.558414567043E-1,24[&rate=5.309130629738391E-4]:7.966769513708E-1)[&rate=5.309130629738391E-4]:9.255977448907E-2)[&rate=5.309130629738391E-4]:1.890805232381E-1,28[&rate=5.309130629738391E-4]:1.122152865536E0)[&rate=5.309130629738391E-4]:4.221581894157E-1)[&rate=5.309130629738391E-4]:1.230971752359E0)[&rate=5.309130629738391E-4]:4.740090439097E-3)[&rate=5.309130629738391E-4]:3.949439469328E-2,61[&rate=5.309130629738391E-4]:7.556128085745E-1)[&rate=5.309130629738391E-4]:2.223977785941E-2,62[&rate=5.309130629738391E-4]:7.150110563794E-1)[&rate=5.309130629738391E-4]:8.437501618647E-2)[&rate=5.309130629738391E-4]:1.658070655621E-2);
tree STATE_21634000 [&joint=-18033.76324949889,lnP=-18033.76324949889] = [&R] (((37[&rate=5.523278109180233E-4]:1.2076617066E-1,31[&rate=5.523278109180233E-4]:1.2076617066E-1)[&rate=5.523278109180233E-4]:5.150798137766E-1,32[&rate=5.523278109180233E-4]:7.205454379887E-1)[&rate=5.523278109180233E-4]:1.873979166658E-1,(((34[&rate=5.523278109180233E-4]:5.916759272421E-1,35[&rate=5.523278109180233E-4]:7.911294791546E-1)[&rate=5.523278109180233E-4]:1.855832702981E-2,((33[&rate=5.523278109180233E-4]:4.191388299827E-1,36[&rate=5.523278109180233E-4]:4.546579556656E-1)[&rate=5.523278109180233E-4]:1.754281531486E-1,30[&rate=5.523278109180233E-4]:4.798128847706E-1)[&rate=5.523278109180233E-4]:2.014596208674E-1)[&rate=5.523278109180233E-4]:4.414190652312E-2,((61[&rate=5.523278109180233E-4]:7.953618876977E-1,((2[&rate=5.523278109180233E-4]:8.499992359572E-1,((7[&rate=5.523278109180233E-4]:1.106386332452E-1,6[&rate=5.523278109180233E-4]:1.106386332452E-1)[&rate=5.523278109180233E-4]:7.275661822733E-1,(24[&rate=5.523278109180233E-4]:8.96266126248E-1,(28[&rate=5.523278109180233E-4]:9.172156885809E-1,(20[&rate=5.523278109180233E-4]:6.234618114464E-1,25[&rate=5.523278109180233E-4]:6.399001676108E-1)[&rate=5.523278109180233E-4]:2.389593565865E-1)[&rate=5.523278109180233E-4]:2.288605410555E-2)[&rate=5.523278109180233E-4]:4.878800433898E-2)[&rate=5.523278109180233E-4]:8.850674920583E-2)[&rate=5.523278109180233E-4]:1.622041706604E0,(62[&rate=5.523278109180233E-4]:5.030701829915E-1,((((((((((46[&rate=5.523278109180233E-4]:4.413406935256E-1,49[&rate=5.523278109180233E-4]:4.468201455804E-1)[&rate=5.523278109180233E-4]:1.398591954588E-2,41[&rate=5.523278109180233E-4]:4.334088048524E-1)[&rate=5.523278109180233E-4]:4.548951915277E-1,((((27[&rate=5.523278109180233E-4]:2.634407971215E-1,4[&rate=5.523278109180233E-4]:9.083805739544E-2)[&rate=5.523278109180233E-4]:4.240360647651E-1,(12[&rate=5.523278109180233E-4]:3.238362366002E-1,15[&rate=5.523278109180233E-4]:3.621924009839E-1)[&rate=5.523278109180233E-4]:2.485721321355E-1)[&rate=5.523278109180233E-4]:1.394314472262E-1,53[&rate=5.523278109180233E-4]:7.145795419896E-1)[&rate=5.523278109180233E-4]:8.898710383773E-2,8[&rate=5.523278109180233E-4]:7.926077417176E-1)[&rate=5.523278109180233E-4]:1.148743368542E-1)[&rate=5.523278109180233E-4]:6.787336842755E-2,((52[&rate=5.523278109180233E-4]:3.599574668625E-1,(47[&rate=5.523278109180233E-4]:2.936528553911E-1,(42[&rate=5.523278109180233E-4]:6.550418894361E-2,54[&rate=5.523278109180233E-4]:2.572850108614E-1)[&rate=5.523278109180233E-4]:2.117103102832E-1)[&rate=5.523278109180233E-4]:1.430169402385E-1)[&rate=5.523278109180233E-4]:3.206999669502E-1,(63[&rate=5.523278109180233E-4]:1.706285663271E-1,58[&rate=5.523278109180233E-4]:1.678888402998E-1)[&rate=5.523278109180233E-4]:5.483850318692E-1)[&rate=5.523278109180233E-4]:2.20725410447E-1)[&rate=5.523278109180233E-4]:7.80018492725E-2,((((45[&rate=5.523278109180233E-4]:3.845826341415E-1,((40[&rate=5.523278109180233E-4]:1.056900831064E-1,50[&rate=5.523278109180233E-4]:4.541611050361E-2)[&rate=5.523278109180233E-4]:1.385137245296E-1,48[&rate=5.523278109180233E-4]:2.661216158551E-1)[&rate=5.523278109180233E-4]:1.212007443138E-1)[&rate=5.523278109180233E-4]:2.231366956954E-1,(44[&rate=5.523278109180233E-4]:4.493040346642E-1,43[&rate=5.523278109180233E-4]:4.520437606915E-1)[&rate=5.523278109180233E-4]:1.364974869536E-1)[&rate=5.523278109180233E-4]:9.068842175273E-2,51[&rate=5.523278109180233E-4]:6.189556967951E-1)[&rate=5.523278109180233E-4]:2.367415644959E-1,(17[&rate=5.523278109180233E-4]:7.233199607988E-1,11[&rate=5.523278109180233E-4]:6.849637964151E-1)[&rate=5.523278109180233E-4]:2.529252456978E-1)[&rate=5.523278109180233E-4]:1.236874322411E-1)[&rate=5.523278109180233E-4]:1.99907025867E-1,((19[&rate=5.523278109180233E-4]:8.16881301259E-1,26[&rate=5.523278109180233E-4]:8.415388355055E-1)[&rate=5.523278109180233E-4]:3.486698337463E-1,(1[&rate=5.523278109180233E-4]:3.444467293963E-1,22[&rate=5.523278109180233E-4]:1.125268647205E0)[&rate=5.523278109180233E-4]:5.946056999247E-2)[&rate=5.523278109180233E-4]:1.644255159007E-1)[&rate=5.523278109180233E-4]:4.919745303845E-2,(57[&rate=5.523278109180233E-4]:4.860654526059E-1,(59[&rate=5.523278109180233E-4]:2.89265707364E-1,(56[&rate=5.523278109180233E-4]:2.508706364278E-1,60[&rate=5.523278109180233E-4]:2.536103624554E-1)[&rate=5.523278109180233E-4]:4.113479696354E-2)[&rate=5.523278109180233E-4]:1.91320293187E-1)[&rate=5.523278109180233E-4]:9.972182403797E-1)[&rate=5.523278109180233E-4]:3.490807445798E-4,(39[&rate=5.523278109180233E-4]:2.257628612869E-1,((55[&rate=5.523278109180233E-4]:6.377219131762E-1,10[&rate=5.523278109180233E-4]:6.568999953679E-1)[&rate=5.523278109180233E-4]:2.991744693375E-1,(21[&rate=5.523278109180233E-4]:8.478552225901E-1,(23[&rate=5.523278109180233E-4]:3.494896268574E-1,18[&rate=5.523278109180233E-4]:3.303115446657E-1)[&rate=5.523278109180233E-4]:5.093244998423E-1)[&rate=5.523278109180233E-4]:1.931507489645E-1)[&rate=5.523278109180233E-4]:3.35441821239E-1)[&rate=5.523278109180233E-4]:1.129456997756E-2)[&rate=5.523278109180233E-4]:1.938998656751E-1,(5[&rate=5.523278109180233E-4]:8.483200120326E-1,((16[&rate=5.523278109180233E-4]:5.852442649944E-1,3[&rate=5.523278109180233E-4]:4.701757718438E-1)[&rate=5.523278109180233E-4]:3.207124016181E-1,(13[&rate=5.523278109180233E-4]:6.394276012376E-1,9[&rate=5.523278109180233E-4]:6.010714368541E-1)[&rate=5.523278109180233E-4]:2.583098872927E-1)[&rate=5.523278109180233E-4]:5.377044050241E-3)[&rate=5.523278109180233E-4]:6.319523534E-1)[&rate=5.523278109180233E-4]:4.488835953512E-1,38[&rate=5.523278109180233E-4]:8.743614402358E-1)[&rate=5.523278109180233E-4]:5.444958525691E-1)[&rate=5.523278109180233E-4]:6.962200592096E-2)[&rate=5.523278109180233E-4]:1.598281687307E-1)[&rate=5.523278109180233E-4]:2.220953026478E-2,(29[&rate=5.523278109180233E-4]:5.076354923231E-1,14[&rate=5.523278109180233E-4]:2.59312841844E0)[&rate=5.523278109180233E-4]:1.897173464045E-1)[&rate=5.523278109180233E-4]:2.806157343368E-2)[&rate=5.523278109180233E-4]:4.318468019825E-2);
tree STATE_21636000 [&joint=-18000.122411739496,lnP=-18000.122411739496] = [&R] ((((29[&rate=5.63496198566374E-4]:5.624623632191E-1,14[&rate=5.63496198566374E-4]:2.647955289336E0)[&rate=5.63496198566374E-4]:1.175781178576E-1,((2[&rate=5.63496198566374E-4]:9.219454242838E-1,(((20[&rate=5.63496198566374E-4]:3.847196909232E-1,25[&rate=5.63496198566374E-4]:4.011580470876E-1)[&rate=5.63496198566374E-4]:4.267524771236E-1,(24[&rate=5.63496198566374E-4]:4.926446826964E-1,(7[&rate=5.63496198566374E-4]:1.748265923933E-1,6[&rate=5.63496198566374E-4]:1.748265923933E-1)[&rate=5.63496198566374E-4]:2.109687752346E-1)[&rate=5.63496198566374E-4]:3.297863894601E-1)[&rate=5.63496198566374E-4]:4.621539802147E-2,28[&rate=5.63496198566374E-4]:9.124820866164E-1)[&rate=5.63496198566374E-4]:2.368605979415E-1)[&rate=5.63496198566374E-4]:1.698215868658E0,(61[&rate=5.63496198566374E-4]:7.780433434545E-1,(62[&rate=5.63496198566374E-4]:7.103360417017E-1,(((((39[&rate=5.63496198566374E-4]:1.331985300706E-1,((55[&rate=5.63496198566374E-4]:7.973855220071E-1,10[&rate=5.63496198566374E-4]:8.165636041988E-1)[&rate=5.63496198566374E-4]:4.802083767141E-2,(21[&rate=5.63496198566374E-4]:7.353704086667E-1,(23[&rate=5.63496198566374E-4]:5.673619740006E-1,18[&rate=5.63496198566374E-4]:5.481838918088E-1)[&rate=5.63496198566374E-4]:1.789673387758E-1)[&rate=5.63496198566374E-4]:2.141455400528E-1)[&rate=5.63496198566374E-4]:3.343675128578E-1)[&rate=5.63496198566374E-4]:8.586699085883E-2,(22[&rate=5.63496198566374E-4]:1.176939380851E0,(1[&rate=5.63496198566374E-4]:1.483900598417E-1,(19[&rate=5.63496198566374E-4]:6.571322377113E-1,26[&rate=5.63496198566374E-4]:6.817897719578E-1)[&rate=5.63496198566374E-4]:2.529016577469E-1)[&rate=5.63496198566374E-4]:2.477274032008E-1)[&rate=5.63496198566374E-4]:2.03769975695E-1)[&rate=5.63496198566374E-4]:3.788339124969E-2,((57[&rate=5.63496198566374E-4]:2.880088886149E-1,(59[&rate=5.63496198566374E-4]:2.254862541317E-1,(56[&rate=5.63496198566374E-4]:2.226604237413E-1,60[&rate=5.63496198566374E-4]:2.254001497689E-1)[&rate=5.63496198566374E-4]:5.565556417738E-3)[&rate=5.63496198566374E-4]:5.704318242826E-2)[&rate=5.63496198566374E-4]:1.189210426917E0,((((17[&rate=5.63496198566374E-4]:6.389141304874E-1,11[&rate=5.63496198566374E-4]:6.005579661037E-1)[&rate=5.63496198566374E-4]:4.18643378125E-1,((43[&rate=5.63496198566374E-4]:5.163039789169E-1,(44[&rate=5.63496198566374E-4]:4.192016542204E-1,(45[&rate=5.63496198566374E-4]:3.868498524189E-1,((40[&rate=5.63496198566374E-4]:7.250969423876E-2,50[&rate=5.63496198566374E-4]:1.223572163599E-2)[&rate=5.63496198566374E-4]:1.602268075324E-1,48[&rate=5.63496198566374E-4]:2.546543099903E-1)[&rate=5.63496198566374E-4]:1.34935268456E-1)[&rate=5.63496198566374E-4]:5.426961002053E-2)[&rate=5.63496198566374E-4]:9.436259866917E-2)[&rate=5.63496198566374E-4]:4.142644288813E-1,51[&rate=5.63496198566374E-4]:8.702944351955E-1)[&rate=5.63496198566374E-4]:6.671512821135E-2)[&rate=5.63496198566374E-4]:6.603516552367E-2,((52[&rate=5.63496198566374E-4]:5.996812859711E-1,((42[&rate=5.63496198566374E-4]:1.141784203326E-1,54[&rate=5.63496198566374E-4]:3.059592422504E-1)[&rate=5.63496198566374E-4]:1.327411715159E-1,47[&rate=5.63496198566374E-4]:2.633579480129E-1)[&rate=5.63496198566374E-4]:4.130356667254E-1)[&rate=5.63496198566374E-4]:3.306205862882E-1,(63[&rate=5.63496198566374E-4]:6.024481526388E-1,58[&rate=5.63496198566374E-4]:5.997084266115E-1)[&rate=5.63496198566374E-4]:3.662098840042E-1)[&rate=5.63496198566374E-4]:7.274285667118E-2)[&rate=5.63496198566374E-4]:2.313533884351E-2,((((12[&rate=5.63496198566374E-4]:3.738848502215E-1,15[&rate=5.63496198566374E-4]:4.122410146052E-1)[&rate=5.63496198566374E-4]:2.952267723433E-1,((8[&rate=5.63496198566374E-4]:2.61908576684E-1,53[&rate=5.63496198566374E-4]:2.728674807936E-1)[&rate=5.63496198566374E-4]:3.731089021972E-1,(27[&rate=5.63496198566374E-4]:1.967187847686E-1,4[&rate=5.63496198566374E-4]:2.411604504255E-2)[&rate=5.63496198566374E-4]:5.615863653456E-1)[&rate=5.63496198566374E-4]:2.587496560146E-2)[&rate=5.63496198566374E-4]:2.316323438592E-3,49[&rate=5.63496198566374E-4]:6.714279460034E-1)[&rate=5.63496198566374E-4]:2.940482828399E-1,(41[&rate=5.63496198566374E-4]:7.091625495878E-1,46[&rate=5.63496198566374E-4]:7.310803578069E-1)[&rate=5.63496198566374E-4]:2.289164189817E-1)[&rate=5.63496198566374E-4]:1.428956197526E-1)[&rate=5.63496198566374E-4]:1.962447272093E-1)[&rate=5.63496198566374E-4]:2.630493911349E-2)[&rate=5.63496198566374E-4]:1.947212809957E-1,(5[&rate=5.63496198566374E-4]:8.19943192172E-1,((16[&rate=5.63496198566374E-4]:5.755354451991E-1,3[&rate=5.63496198566374E-4]:4.604669520485E-1)[&rate=5.63496198566374E-4]:3.048927646982E-1,(13[&rate=5.63496198566374E-4]:4.978469748279E-1,9[&rate=5.63496198566374E-4]:4.594908104445E-1)[&rate=5.63496198566374E-4]:3.743620569871E-1)[&rate=5.63496198566374E-4]:2.528680904794E-3)[&rate=5.63496198566374E-4]:6.810420694959E-1)[&rate=5.63496198566374E-4]:7.766669500859E-1,38[&rate=5.63496198566374E-4]:1.222857691206E0)[&rate=5.63496198566374E-4]:4.032654603094E-1)[&rate=5.63496198566374E-4]:4.865771698214E-3)[&rate=5.63496198566374E-4]:5.610725893094E-3)[&rate=5.63496198566374E-4]:1.660499096406E-2)[&rate=5.63496198566374E-4]:8.343007432506E-2,((33[&rate=5.63496198566374E-4]:7.09514032755E-1,30[&rate=5.63496198566374E-4]:5.947599343943E-1)[&rate=5.63496198566374E-4]:2.888065700222E-2,36[&rate=5.63496198566374E-4]:7.739138154401E-1)[&rate=5.63496198566374E-4]:1.398299640053E-1)[&rate=5.63496198566374E-4]:5.94783095696E-2,(((37[&rate=5.63496198566374E-4]:2.979679553698E-1,31[&rate=5.63496198566374E-4]:2.979679553698E-1)[&rate=5.63496198566374E-4]:1.865948087891E-1,32[&rate=5.63496198566374E-4]:5.692622177109E-1)[&rate=5.63496198566374E-4]:3.667453091577E-1,(34[&rate=5.63496198566374E-4]:5.551654656336E-1,35[&rate=5.63496198566374E-4]:7.546190175461E-1)[&rate=5.63496198566374E-4]:1.704595475738E-1)[&rate=5.63496198566374E-4]:2.628560039789E-2);
tree STATE_21638000 [&joint=-18008.69232755167,lnP=-18008.69232755167] = [&R] ((((37[&rate=5.782971866344906E-4]:3.720134502109E-1,31[&rate=5.782971866344906E-4]:3.720134502109E-1)[&rate=5.782971866344906E-4]:1.259815513909E-1,32[&rate=5.782971866344906E-4]:5.826944551539E-1)[&rate=5.782971866344906E-4]:2.473817938527E-1,(((((((57[&rate=5.782971866344906E-4]:5.167969230429E-1,(56[&rate=5.782971866344906E-4]:2.561909286471E-1,(59[&rate=5.782971866344906E-4]:1.513726921511E-1,60[&rate=5.782971866344906E-4]:1.568521442061E-1)[&rate=5.782971866344906E-4]:1.020785104686E-1)[&rate=5.782971866344906E-4]:2.578662683682E-1)[&rate=5.782971866344906E-4]:1.008229907604E0,((((((54[&rate=5.782971866344906E-4]:2.497353160973E-1,47[&rate=5.782971866344906E-4]:7.439285034394E-2)[&rate=5.782971866344906E-4]:2.641100682515E-1,42[&rate=5.782971866344906E-4]:3.220645624311E-1)[&rate=5.782971866344906E-4]:2.025984944289E-1,52[&rate=5.782971866344906E-4]:4.643890842572E-1)[&rate=5.782971866344906E-4]:4.472751329861E-1,(((17[&rate=5.782971866344906E-4]:5.69421556576E-1,11[&rate=5.782971866344906E-4]:5.310653921924E-1)[&rate=5.782971866344906E-4]:3.880368810452E-1,(((((40[&rate=5.782971866344906E-4]:1.568167350105E-1,50[&rate=5.782971866344906E-4]:9.654276240776E-2)[&rate=5.782971866344906E-4]:2.393205771042E-2,48[&rate=5.782971866344906E-4]:2.0266660094E-1)[&rate=5.782971866344906E-4]:2.907632272927E-1,45[&rate=5.782971866344906E-4]:4.906901022054E-1)[&rate=5.782971866344906E-4]:1.665684105874E-1,(44[&rate=5.782971866344906E-4]:1.932402326993E-1,43[&rate=5.782971866344906E-4]:1.959799587266E-1)[&rate=5.782971866344906E-4]:4.421004718744E-1)[&rate=5.782971866344906E-4]:1.654114399574E-1,51[&rate=5.782971866344906E-4]:7.432178979557E-1)[&rate=5.782971866344906E-4]:9.369259446008E-2)[&rate=5.782971866344906E-4]:7.343560466939E-2,(63[&rate=5.782971866344906E-4]:4.779542767785E-1,58[&rate=5.782971866344906E-4]:4.752145507512E-1)[&rate=5.782971866344906E-4]:4.707479846903E-1)[&rate=5.782971866344906E-4]:1.31812015814E-3)[&rate=5.782971866344906E-4]:1.122672857354E-1,(((41[&rate=5.782971866344906E-4]:4.397279698652E-1,46[&rate=5.782971866344906E-4]:4.616457780843E-1)[&rate=5.782971866344906E-4]:2.433995566322E-1,((12[&rate=5.782971866344906E-4]:4.201233339863E-1,15[&rate=5.782971866344906E-4]:4.5847949837E-1)[&rate=5.782971866344906E-4]:1.346488429536E-1,(8[&rate=5.782971866344906E-4]:5.069618048551E-1,((27[&rate=5.782971866344906E-4]:3.438522766734E-1,4[&rate=5.782971866344906E-4]:1.712495369473E-1)[&rate=5.782971866344906E-4]:2.35948613631E-1,53[&rate=5.782971866344906E-4]:4.674721231811E-1)[&rate=5.782971866344906E-4]:5.044858578365E-2)[&rate=5.782971866344906E-4]:3.959119400275E-2)[&rate=5.782971866344906E-4]:1.557526098313E-1)[&rate=5.782971866344906E-4]:1.330711447672E-1,49[&rate=5.782971866344906E-4]:8.435959315384E-1)[&rate=5.782971866344906E-4]:2.625273522621E-1)[&rate=5.782971866344906E-4]:1.46111713878E-1,(39[&rate=5.782971866344906E-4]:6.75225773772E-2,((22[&rate=5.782971866344906E-4]:9.927874687486E-1,(1[&rate=5.782971866344906E-4]:1.524188688504E-1,(19[&rate=5.782971866344906E-4]:5.718472358327E-1,26[&rate=5.782971866344906E-4]:5.965047700791E-1)[&rate=5.782971866344906E-4]:3.422154686343E-1)[&rate=5.782971866344906E-4]:5.954668208991E-2)[&rate=5.782971866344906E-4]:1.986067956383E-1,((55[&rate=5.782971866344906E-4]:3.73603168522E-1,10[&rate=5.782971866344906E-4]:3.927812507138E-1)[&rate=5.782971866344906E-4]:1.517488947875E-1,(21[&rate=5.782971866344906E-4]:4.711431033706E-1,(23[&rate=5.782971866344906E-4]:2.106221229041E-1,18[&rate=5.782971866344906E-4]:1.914440407123E-1)[&rate=5.782971866344906E-4]:2.714798845762E-1)[&rate=5.782971866344906E-4]:1.583185489798E-1)[&rate=5.782971866344906E-4]:5.509737079267E-1)[&rate=5.782971866344906E-4]:3.77721486067E-2)[&rate=5.782971866344906E-4]:1.107398175617E-1)[&rate=5.782971866344906E-4]:1.001890932418E-1)[&rate=5.782971866344906E-4]:2.222612751679E-1,((5[&rate=5.782971866344906E-4]:5.717089114873E-1,(13[&rate=5.782971866344906E-4]:5.074814786507E-1,9[&rate=5.782971866344906E-4]:4.691253142673E-1)[&rate=5.782971866344906E-4]:1.190219533844E-1)[&rate=5.782971866344906E-4]:2.750622548568E-1,(16[&rate=5.782971866344906E-4]:3.56499830366E-1,3[&rate=5.782971866344906E-4]:2.414313372154E-1)[&rate=5.782971866344906E-4]:5.532850346082E-1)[&rate=5.782971866344906E-4]:7.032566654976E-1)[&rate=5.782971866344906E-4]:4.570540041258E-1,38[&rate=5.782971866344906E-4]:9.522873154194E-1)[&rate=5.782971866344906E-4]:3.878954828921E-1,29[&rate=5.782971866344906E-4]:3.670186393177E-1)[&rate=5.782971866344906E-4]:6.417833766762E-2,62[&rate=5.782971866344906E-4]:4.885740261657E-1)[&rate=5.782971866344906E-4]:2.047523889487E-1,(((34[&rate=5.782971866344906E-4]:3.530834007142E-1,61[&rate=5.782971866344906E-4]:5.443402313153E-1)[&rate=5.782971866344906E-4]:9.063770364303E-2,14[&rate=5.782971866344906E-4]:2.600252281841E0)[&rate=5.782971866344906E-4]:8.437355623379E-2,(2[&rate=5.782971866344906E-4]:8.960600005437E-1,((24[&rate=5.782971866344906E-4]:6.509009251158E-1,(7[&rate=5.782971866344906E-4]:1.089666658527E-1,6[&rate=5.782971866344906E-4]:1.089666658527E-1)[&rate=5.782971866344906E-4]:4.350849441946E-1)[&rate=5.782971866344906E-4]:2.604079508761E-1,((20[&rate=5.782971866344906E-4]:3.736120912015E-1,25[&rate=5.782971866344906E-4]:3.900504473659E-1)[&rate=5.782971866344906E-4]:4.782718003253E-1,28[&rate=5.782971866344906E-4]:9.066784120749E-1)[&rate=5.782971866344906E-4]:4.846608035546E-2)[&rate=5.782971866344906E-4]:1.683127683874E-1)[&rate=5.782971866344906E-4]:1.659798714243E0)[&rate=5.782971866344906E-4]:3.681645397682E-2)[&rate=5.782971866344906E-4]:5.478262077743E-2)[&rate=5.782971866344906E-4]:4.184547175675E-2,(((33[&rate=5.782971866344906E-4]:6.053018771275E-1,36[&rate=5.782971866344906E-4]:6.408210028104E-1)[&rate=5.782971866344906E-4]:9.055968665182E-2,30[&rate=5.782971866344906E-4]:5.811074654187E-1)[&rate=5.782971866344906E-4]:1.502063017248E-1,35[&rate=5.782971866344906E-4]:8.597290676897E-1)[&rate=5.782971866344906E-4]:1.263691324822E-3);
tree STATE_21640000 [&joint=-18006.032324241583,lnP=-18006.032324241583] = [&R] (((((34[&rate=5.15849494120895E-4]:3.679568544808E-1,(2[&rate=5.15849494120895E-4]:8.731583184048E-1,((24[&rate=5.15849494120895E-4]:7.115064150846E-1,(7[&rate=5.15849494120895E-4]:3.013917897443E-1,6[&rate=5.15849494120895E-4]:3.013917897443E-1)[&rate=5.15849494120895E-4]:3.032653102718E-1)[&rate=5.15849494120895E-4]:2.480237201062E-1,((20[&rate=5.15849494120895E-4]:5.134721324967E-1,25[&rate=5.15849494120895E-4]:5.29910488661E-1)[&rate=5.15849494120895E-4]:3.099314827295E-1,28[&rate=5.15849494120895E-4]:8.781981357742E-1)[&rate=5.15849494120895E-4]:1.25167615855E-1)[&rate=5.15849494120895E-4]:9.718982704965E-2)[&rate=5.15849494120895E-4]:1.522562590272E0)[&rate=5.15849494120895E-4]:4.807227667572E-2,62[&rate=5.15849494120895E-4]:5.44444431703E-1)[&rate=5.15849494120895E-4]:1.213064030083E-1,(61[&rate=5.15849494120895E-4]:6.627176822571E-1,14[&rate=5.15849494120895E-4]:2.627992029139E0)[&rate=5.15849494120895E-4]:6.587468250883E-2)[&rate=5.15849494120895E-4]:1.074129692128E-1,((35[&rate=5.15849494120895E-4]:6.856373178458E-1,((37[&rate=5.15849494120895E-4]:2.470457123395E-1,31[&rate=5.15849494120895E-4]:2.470457123395E-1)[&rate=5.15849494120895E-4]:1.46523468336E-1,32[&rate=5.15849494120895E-4]:4.782686342275E-1)[&rate=5.15849494120895E-4]:2.18297645367E-1)[&rate=5.15849494120895E-4]:6.299605283037E-2,(33[&rate=5.15849494120895E-4]:6.900916331429E-1,(36[&rate=5.15849494120895E-4]:6.398929024318E-1,30[&rate=5.15849494120895E-4]:4.896196783883E-1)[&rate=5.15849494120895E-4]:8.571785639398E-2)[&rate=5.15849494120895E-4]:4.48805353476E-2)[&rate=5.15849494120895E-4]:9.556868461398E-2)[&rate=5.15849494120895E-4]:3.808869287407E-2,(((((57[&rate=5.15849494120895E-4]:6.405950576029E-1,((56[&rate=5.15849494120895E-4]:8.395211316889E-2,59[&rate=5.15849494120895E-4]:8.121238714153E-2)[&rate=5.15849494120895E-4]:9.626751501597E-3,60[&rate=5.15849494120895E-4]:9.631859069807E-2)[&rate=5.15849494120895E-4]:5.442764669048E-1)[&rate=5.15849494120895E-4]:9.606336515903E-1,(((52[&rate=5.15849494120895E-4]:9.873199981789E-1,((((54[&rate=5.15849494120895E-4]:2.078090316423E-1,47[&rate=5.15849494120895E-4]:3.246656588888E-2)[&rate=5.15849494120895E-4]:3.375811065322E-1,42[&rate=5.15849494120895E-4]:3.536093162567E-1)[&rate=5.15849494120895E-4]:6.098602428351E-1,(63[&rate=5.15849494120895E-4]:3.973100410996E-1,58[&rate=5.15849494120895E-4]:3.945703150722E-1)[&rate=5.15849494120895E-4]:5.442417097732E-1)[&rate=5.15849494120895E-4]:7.049387114353E-2,((((((40[&rate=5.15849494120895E-4]:6.776420787009E-2,50[&rate=5.15849494120895E-4]:7.490235267321E-3)[&rate=5.15849494120895E-4]:2.682240241202E-1,48[&rate=5.15849494120895E-4]:3.579060402094E-1)[&rate=5.15849494120895E-4]:2.007104388739E-1,45[&rate=5.15849494120895E-4]:5.55876753056E-1)[&rate=5.15849494120895E-4]:5.418978879527E-2,44[&rate=5.15849494120895E-4]:5.881487336322E-1)[&rate=5.15849494120895E-4]:1.715187153547E-2,43[&rate=5.15849494120895E-4]:6.08040331195E-1)[&rate=5.15849494120895E-4]:3.534535305386E-1,(51[&rate=5.15849494120895E-4]:7.389322461266E-1,(17[&rate=5.15849494120895E-4]:6.013453219364E-1,11[&rate=5.15849494120895E-4]:5.629891575527E-1)[&rate=5.15849494120895E-4]:2.581348693958E-1)[&rate=5.15849494120895E-4]:1.622876430042E-1)[&rate=5.15849494120895E-4]:7.246956850181E-2)[&rate=5.15849494120895E-4]:1.363054054636E-2)[&rate=5.15849494120895E-4]:1.648224493647E-1,(((49[&rate=5.15849494120895E-4]:7.003884607113E-1,(41[&rate=5.15849494120895E-4]:5.893183673587E-1,46[&rate=5.15849494120895E-4]:6.112361755778E-1)[&rate=5.15849494120895E-4]:8.367283307879E-2)[&rate=5.15849494120895E-4]:1.441925055696E-2,53[&rate=5.15849494120895E-4]:7.175474372959E-1)[&rate=5.15849494120895E-4]:1.477269351834E-1,(8[&rate=5.15849494120895E-4]:5.044826565372E-1,((27[&rate=5.15849494120895E-4]:3.714207196236E-1,4[&rate=5.15849494120895E-4]:1.988179798975E-1)[&rate=5.15849494120895E-4]:1.848568219189E-1,(12[&rate=5.15849494120895E-4]:2.459832565597E-1,15[&rate=5.15849494120895E-4]:2.843394209434E-1)[&rate=5.15849494120895E-4]:1.952257918319E-1)[&rate=5.15849494120895E-4]:7.149278622758E-2)[&rate=5.15849494120895E-4]:3.498328118325E-1)[&rate=5.15849494120895E-4]:3.717995819138E-1)[&rate=5.15849494120895E-4]:1.180410666524E-1,((((55[&rate=5.15849494120895E-4]:4.526531725705E-1,10[&rate=5.15849494120895E-4]:4.718312547622E-1)[&rate=5.15849494120895E-4]:3.071505233583E-1,(21[&rate=5.15849494120895E-4]:5.593094929758E-1,(23[&rate=5.15849494120895E-4]:4.29760143162E-1,18[&rate=5.15849494120895E-4]:4.105820609703E-1)[&rate=5.15849494120895E-4]:1.405082539234E-1)[&rate=5.15849494120895E-4]:3.04603791994E-1)[&rate=5.15849494120895E-4]:3.519851543637E-1,39[&rate=5.15849494120895E-4]:6.521350782675E-2)[&rate=5.15849494120895E-4]:1.285622026088E-1,(22[&rate=5.15849494120895E-4]:1.12197130234E0,(1[&rate=5.15849494120895E-4]:2.071950522205E-1,(19[&rate=5.15849494120895E-4]:5.889042561338E-1,26[&rate=5.15849494120895E-4]:6.135617903803E-1)[&rate=5.15849494120895E-4]:3.799346317031E-1)[&rate=5.15849494120895E-4]:1.339543323109E-1)[&rate=5.15849494120895E-4]:2.334482437123E-1)[&rate=5.15849494120895E-4]:8.462698184274E-2)[&rate=5.15849494120895E-4]:7.625067444908E-2)[&rate=5.15849494120895E-4]:1.671480470035E-1,(((16[&rate=5.15849494120895E-4]:5.586401986464E-1,3[&rate=5.15849494120895E-4]:4.435717054958E-1)[&rate=5.15849494120895E-4]:7.314356618872E-2,5[&rate=5.15849494120895E-4]:5.68770066205E-1)[&rate=5.15849494120895E-4]:2.164687814716E-1,(13[&rate=5.15849494120895E-4]:5.710242698436E-1,9[&rate=5.15849494120895E-4]:5.326681054602E-1)[&rate=5.15849494120895E-4]:2.690090983808E-1)[&rate=5.15849494120895E-4]:7.858776345474E-1)[&rate=5.15849494120895E-4]:5.435166879069E-1,38[&rate=5.15849494120895E-4]:1.059838649583E0)[&rate=5.15849494120895E-4]:6.279109918626E-1,29[&rate=5.15849494120895E-4]:7.145854824517E-1)[&rate=5.15849494120895E-4]:3.928996516622E-2);
tree STATE_21642000 [&joint=-18020.803214909673,lnP=-18020.803214909673] = [&R] (((((31[&rate=5.106211669367974E-4]:5.883835527058E-1,(2[&rate=5.106211669367974E-4]:1.022412005478E0,((24[&rate=5.106211669367974E-4]:7.322937965577E-1,(7[&rate=5.106211669367974E-4]:3.045536923006E-1,6[&rate=5.106211669367974E-4]:3.045536923006E-1)[&rate=5.106211669367974E-4]:3.208907891886E-1)[&rate=5.106211669367974E-4]:2.745661846662E-1,(28[&rate=5.106211669367974E-4]:7.37584996164E-1,(20[&rate=5.106211669367974E-4]:4.10917156009E-1,25[&rate=5.106211669367974E-4]:4.273555121734E-1)[&rate=5.106211669367974E-4]:2.718733196069E-1)[&rate=5.106211669367974E-4]:3.131106014983E-1)[&rate=5.106211669367974E-4]:1.9911366809E-1)[&rate=5.106211669367974E-4]:1.468052541314E0)[&rate=5.106211669367974E-4]:7.962554948914E-2,(((((((((44[&rate=5.106211669367974E-4]:4.143340568948E-1,43[&rate=5.106211669367974E-4]:4.170737829221E-1)[&rate=5.106211669367974E-4]:2.485535699921E-1,(((40[&rate=5.106211669367974E-4]:2.65459992297E-1,50[&rate=5.106211669367974E-4]:2.051860196942E-1)[&rate=5.106211669367974E-4]:1.918070606676E-1,48[&rate=5.106211669367974E-4]:4.791848611837E-1)[&rate=5.106211669367974E-4]:5.760613300135E-2,45[&rate=5.106211669367974E-4]:5.340512681577E-1)[&rate=5.106211669367974E-4]:1.507541669483E-1)[&rate=5.106211669367974E-4]:1.849608119621E-1,(51[&rate=5.106211669367974E-4]:7.798288122454E-1,(17[&rate=5.106211669367974E-4]:3.288651656118E-1,11[&rate=5.106211669367974E-4]:2.905090012281E-1)[&rate=5.106211669367974E-4]:5.715115918392E-1)[&rate=5.106211669367974E-4]:1.048538002815E-2)[&rate=5.106211669367974E-4]:3.947672933779E-1,((63[&rate=5.106211669367974E-4]:5.00602684397E-1,58[&rate=5.106211669367974E-4]:4.978629583697E-1)[&rate=5.106211669367974E-4]:6.507079785626E-1,(((54[&rate=5.106211669367974E-4]:4.852195459474E-1,42[&rate=5.106211669367974E-4]:2.934387240297E-1)[&rate=5.106211669367974E-4]:1.673945053302E-2,47[&rate=5.106211669367974E-4]:3.266165307271E-1)[&rate=5.106211669367974E-4]:2.466598926262E-1,52[&rate=5.106211669367974E-4]:4.965640945861E-1)[&rate=5.106211669367974E-4]:6.163904039899E-1)[&rate=5.106211669367974E-4]:7.212698707557E-2)[&rate=5.106211669367974E-4]:8.330197500103E-2,(((8[&rate=5.106211669367974E-4]:7.323321765994E-1,(27[&rate=5.106211669367974E-4]:3.867103999986E-1,4[&rate=5.106211669367974E-4]:2.141076602726E-1)[&rate=5.106211669367974E-4]:4.689094478337E-1)[&rate=5.106211669367974E-4]:6.468655496728E-3,(49[&rate=5.106211669367974E-4]:6.405245484168E-1,53[&rate=5.106211669367974E-4]:6.432642744444E-1)[&rate=5.106211669367974E-4]:1.064954617613E-1)[&rate=5.106211669367974E-4]:2.852221862332E-1,((41[&rate=5.106211669367974E-4]:5.727133408455E-1,46[&rate=5.106211669367974E-4]:5.946311490646E-1)[&rate=5.106211669367974E-4]:3.082229178368E-1,(12[&rate=5.106211669367974E-4]:4.300534968276E-1,15[&rate=5.106211669367974E-4]:4.684096612113E-1)[&rate=5.106211669367974E-4]:4.782800221285E-1)[&rate=5.106211669367974E-4]:1.239086774553E-1)[&rate=5.106211669367974E-4]:3.18333045063E-1)[&rate=5.106211669367974E-4]:3.068876191054E-2,(((((55[&rate=5.106211669367974E-4]:4.741838925956E-1,10[&rate=5.106211669367974E-4]:4.933619747873E-1)[&rate=5.106211669367974E-4]:1.365764831006E-1,(21[&rate=5.106211669367974E-4]:5.027195552458E-1,(23[&rate=5.106211669367974E-4]:3.807102261563E-1,18[&rate=5.106211669367974E-4]:3.615321439646E-1)[&rate=5.106211669367974E-4]:1.329682331991E-1)[&rate=5.106211669367974E-4]:2.121504094913E-1)[&rate=5.106211669367974E-4]:4.944254246715E-1,39[&rate=5.106211669367974E-4]:5.861045790186E-2)[&rate=5.106211669367974E-4]:7.369318327613E-2,(22[&rate=5.106211669367974E-4]:1.074610759973E0,(1[&rate=5.106211669367974E-4]:2.451171176575E-1,(19[&rate=5.106211669367974E-4]:8.26702482176E-1,26[&rate=5.106211669367974E-4]:8.513600164224E-1)[&rate=5.106211669367974E-4]:1.80058471098E-1)[&rate=5.106211669367974E-4]:4.867172450724E-2)[&rate=5.106211669367974E-4]:2.193367168214E-1)[&rate=5.106211669367974E-4]:5.263257318282E-2,(57[&rate=5.106211669367974E-4]:8.599988342736E-1,((60[&rate=5.106211669367974E-4]:4.525491217972E-1,59[&rate=5.106211669367974E-4]:4.470696697423E-1)[&rate=5.106211669367974E-4]:1.816254240362E-1,56[&rate=5.106211669367974E-4]:6.314348198059E-1)[&rate=5.106211669367974E-4]:2.258242884401E-1)[&rate=5.106211669367974E-4]:5.715127225531E-1)[&rate=5.106211669367974E-4]:1.223551862846E-1)[&rate=5.106211669367974E-4]:2.082218319531E-1,((13[&rate=5.106211669367974E-4]:3.620764408924E-1,9[&rate=5.106211669367974E-4]:3.23720276509E-1)[&rate=5.106211669367974E-4]:5.63335912835E-1,(5[&rate=5.106211669367974E-4]:6.421288134676E-1,(16[&rate=5.106211669367974E-4]:4.280703944347E-1,3[&rate=5.106211669367974E-4]:3.130019012841E-1)[&rate=5.106211669367974E-4]:2.77072117663E-1)[&rate=5.106211669367974E-4]:2.28489019712E-1)[&rate=5.106211669367974E-4]:6.94210467912E-1)[&rate=5.106211669367974E-4]:7.470265390866E-1,38[&rate=5.106211669367974E-4]:1.25706031963E0)[&rate=5.106211669367974E-4]:1.89595965289E-1,62[&rate=5.106211669367974E-4]:5.308691751057E-1)[&rate=5.106211669367974E-4]:1.398721675265E-1)[&rate=5.106211669367974E-4]:1.782166624376E-2,((37[&rate=5.106211669367974E-4]:4.653345750316E-1,32[&rate=5.106211669367974E-4]:5.500340285836E-1)[&rate=5.106211669367974E-4]:1.816452318727E-1,((33[&rate=5.106211669367974E-4]:5.915408001575E-1,(36[&rate=5.106211669367974E-4]:5.293636023005E-1,30[&rate=5.106211669367974E-4]:3.79090378257E-1)[&rate=5.106211669367974E-4]:9.769632353984E-2)[&rate=5.106211669367974E-4]:7.990670120367E-2,35[&rate=5.106211669367974E-4]:6.851087035468E-1)[&rate=5.106211669367974E-4]:3.564159516083E-2)[&rate=5.106211669367974E-4]:3.885096153438E-2)[&rate=5.106211669367974E-4]:2.033186200638E-2,((29[&rate=5.106211669367974E-4]:4.361331131553E-1,14[&rate=5.106211669367974E-4]:2.521626039273E0)[&rate=5.106211669367974E-4]:7.357227071929E-2,61[&rate=5.106211669367974E-4]:6.299239631095E-1)[&rate=5.106211669367974E-4]:1.418124378275E-1)[&rate=5.106211669367974E-4]:7.759713902646E-2,34[&rate=5.106211669367974E-4]:6.580767093623E-1);
tree STATE_21644000 [&joint=-18030.034174615517,lnP=-18030.034174615517] = [&R] ((((61[&rate=5.750235836255296E-4]:6.451168023724E-1,14[&rate=5.750235836255296E-4]:2.610391149255E0)[&rate=5.750235836255296E-4]:1.072364241063E-2,((2[&rate=5.750235836255296E-4]:1.128413555167E0,(28[&rate=5.750235836255296E-4]:6.875623546011E-1,((24[&rate=5.750235836255296E-4]:5.804754404583E-1,(7[&rate=5.750235836255296E-4]:2.880860026055E-1,6[&rate=5.750235836255296E-4]:2.880860026055E-1)[&rate=5.750235836255296E-4]:1.855401227842E-1)[&rate=5.750235836255296E-4]:6.166958664572E-2,(20[&rate=5.750235836255296E-4]:3.933030573031E-1,25[&rate=5.750235836255296E-4]:4.097414134675E-1)[&rate=5.750235836255296E-4]:2.378830656912E-1)[&rate=5.750235836255296E-4]:1.581711058776E-3)[&rate=5.750235836255296E-4]:6.682484608403E-1)[&rate=5.750235836255296E-4]:1.283315937788E0,62[&rate=5.750235836255296E-4]:5.123807393059E-1)[&rate=5.750235836255296E-4]:8.061817542254E-2)[&rate=5.750235836255296E-4]:1.167000818938E-1,29[&rate=5.750235836255296E-4]:6.523219474419E-1)[&rate=5.750235836255296E-4]:3.335068161126E-2,(((((37[&rate=5.750235836255296E-4]:3.968355743332E-1,32[&rate=5.750235836255296E-4]:4.815350278852E-1)[&rate=5.750235836255296E-4]:1.904973228533E-1,35[&rate=5.750235836255296E-4]:6.611033889899E-1)[&rate=5.750235836255296E-4]:2.358397615485E-2,(36[&rate=5.750235836255296E-4]:5.946975416441E-1,33[&rate=5.750235836255296E-4]:5.591784159612E-1)[&rate=5.750235836255296E-4]:1.118477469978E-1)[&rate=5.750235836255296E-4]:5.025251508234E-2,30[&rate=5.750235836255296E-4]:6.065245796807E-1)[&rate=5.750235836255296E-4]:7.228108094745E-2,((31[&rate=5.750235836255296E-4]:6.284514240547E-1,34[&rate=5.750235836255296E-4]:5.027683639455E-1)[&rate=5.750235836255296E-4]:6.992646138779E-2,(((((39[&rate=5.750235836255296E-4]:9.547434597308E-2,((19[&rate=5.750235836255296E-4]:6.172917137966E-1,26[&rate=5.750235836255296E-4]:6.41949248043E-1)[&rate=5.750235836255296E-4]:2.284570349018E-1,(1[&rate=5.750235836255296E-4]:7.74635540781E-2,22[&rate=5.750235836255296E-4]:8.582854718863E-1)[&rate=5.750235836255296E-4]:6.641359003779E-3)[&rate=5.750235836255296E-4]:3.921913506993E-1)[&rate=5.750235836255296E-4]:1.061154023807E-1,((55[&rate=5.750235836255296E-4]:6.581318845838E-1,10[&rate=5.750235836255296E-4]:6.773099667755E-1)[&rate=5.750235836255296E-4]:1.409627059282E-1,(21[&rate=5.750235836255296E-4]:7.637254591798E-1,(23[&rate=5.750235836255296E-4]:6.830489627608E-1,18[&rate=5.750235836255296E-4]:6.638708805691E-1)[&rate=5.750235836255296E-4]:9.163540052862E-2)[&rate=5.750235836255296E-4]:1.394787203731E-1)[&rate=5.750235836255296E-4]:4.490705003076E-1)[&rate=5.750235836255296E-4]:1.12345997323E-1,((57[&rate=5.750235836255296E-4]:7.621431931583E-1,((56[&rate=5.750235836255296E-4]:5.108009473177E-1,59[&rate=5.750235836255296E-4]:5.080612212903E-1)[&rate=5.750235836255296E-4]:4.549388059483E-2,60[&rate=5.750235836255296E-4]:5.590345539401E-1)[&rate=5.750235836255296E-4]:2.031086392182E-1)[&rate=5.750235836255296E-4]:7.546897706988E-1,(((51[&rate=5.750235836255296E-4]:7.480583726925E-1,((((45[&rate=5.750235836255296E-4]:4.062963557546E-1,43[&rate=5.750235836255296E-4]:3.871182735628E-1)[&rate=5.750235836255296E-4]:7.87481226143E-2,((40[&rate=5.750235836255296E-4]:2.350099765524E-1,50[&rate=5.750235836255296E-4]:1.747360039497E-1)[&rate=5.750235836255296E-4]:1.831616334816E-1,48[&rate=5.750235836255296E-4]:4.400894182531E-1)[&rate=5.750235836255296E-4]:4.769478614313E-2)[&rate=5.750235836255296E-4]:6.522550066883E-2,44[&rate=5.750235836255296E-4]:5.283521708186E-1)[&rate=5.750235836255296E-4]:1.701902420315E-1,(17[&rate=5.750235836255296E-4]:4.574828390185E-1,11[&rate=5.750235836255296E-4]:4.191266746348E-1)[&rate=5.750235836255296E-4]:3.040732724618E-1)[&rate=5.750235836255296E-4]:1.070502064178E-1)[&rate=5.750235836255296E-4]:2.260624267841E-1,(((47[&rate=5.750235836255296E-4]:2.870481063724E-1,54[&rate=5.750235836255296E-4]:4.623905721257E-1)[&rate=5.750235836255296E-4]:8.102203927983E-2,42[&rate=5.750235836255296E-4]:3.516317894878E-1)[&rate=5.750235836255296E-4]:3.578200425612E-1,((63[&rate=5.750235836255296E-4]:3.059702919203E-1,58[&rate=5.750235836255296E-4]:3.032305658929E-1)[&rate=5.750235836255296E-4]:3.732354371678E-1,52[&rate=5.750235836255296E-4]:6.408495647044E-1)[&rate=5.750235836255296E-4]:8.328294741808E-3)[&rate=5.750235836255296E-4]:3.249429400305E-1)[&rate=5.750235836255296E-4]:8.998950012568E-2,((41[&rate=5.750235836255296E-4]:6.648408337795E-1,46[&rate=5.750235836255296E-4]:6.867586419985E-1)[&rate=5.750235836255296E-4]:2.668341531293E-1,((((53[&rate=5.750235836255296E-4]:5.2651601609E-1,8[&rate=5.750235836255296E-4]:5.155571119803E-1)[&rate=5.750235836255296E-4]:1.76535988629E-1,(27[&rate=5.750235836255296E-4]:3.863700145549E-1,4[&rate=5.750235836255296E-4]:2.137672748289E-1)[&rate=5.750235836255296E-4]:4.290107572873E-1)[&rate=5.750235836255296E-4]:7.912301360268E-2,49[&rate=5.750235836255296E-4]:7.794352922941E-1)[&rate=5.750235836255296E-4]:1.760013395336E-2,(12[&rate=5.750235836255296E-4]:4.157696063983E-1,15[&rate=5.750235836255296E-4]:4.541257707819E-1)[&rate=5.750235836255296E-4]:3.812658198492E-1)[&rate=5.750235836255296E-4]:1.620368209351E-1)[&rate=5.750235836255296E-4]:1.872298332416E-1)[&rate=5.750235836255296E-4]:1.979281437066E-1)[&rate=5.750235836255296E-4]:4.367812428555E-2)[&rate=5.750235836255296E-4]:2.418228148182E-1,(5[&rate=5.750235836255296E-4]:8.248075485556E-1,((16[&rate=5.750235836255296E-4]:3.426987972682E-1,3[&rate=5.750235836255296E-4]:2.276303041176E-1)[&rate=5.750235836255296E-4]:3.93847555221E-1,(13[&rate=5.750235836255296E-4]:3.073502817266E-1,9[&rate=5.750235836255296E-4]:2.689941173431E-1)[&rate=5.750235836255296E-4]:4.209768926804E-1)[&rate=5.750235836255296E-4]:1.512748946965E-1)[&rate=5.750235836255296E-4]:7.802660804325E-1)[&rate=5.750235836255296E-4]:9.569814744734E-1,38[&rate=5.750235836255296E-4]:1.507260582913E0)[&rate=5.750235836255296E-4]:1.096366527798E-1)[&rate=5.750235836255296E-4]:3.50725839287E-2)[&rate=5.750235836255296E-4]:6.866968424963E-3);
tree STATE_21646000 [&joint=-18018.396042550397,lnP=-18018.396042550397] = [&R] (((31[&rate=5.57194695583452E-4]:6.032923987881E-1,61[&rate=5.57194695583452E-4]:6.6886616928E-1)[&rate=5.57194695583452E-4]:4.415484644505E-2,((14[&rate=5.57194695583452E-4]:2.603162718267E0,(29[&rate=5.57194695583452E-4]:4.705623572534E-1,62[&rate=5.57194695583452E-4]:5.279394064337E-1)[&rate=5.57194695583452E-4]:4.710743489684E-2)[&rate=5.57194695583452E-4]:1.312329080324E-2,(2[&rate=5.57194695583452E-4]:5.764154636059E-1,((28[&rate=5.57194695583452E-4]:6.311159840398E-1,(20[&rate=5.57194695583452E-4]:3.988508441754E-1,25[&rate=5.57194695583452E-4]:4.152892003397E-1)[&rate=5.57194695583452E-4]:1.774706193164E-1)[&rate=5.57194695583452E-4]:3.141673840285E-2,(24[&rate=5.57194695583452E-4]:4.868210582736E-1,(7[&rate=5.57194695583452E-4]:3.280562249516E-1,6[&rate=5.57194695583452E-4]:3.280562249516E-1)[&rate=5.57194695583452E-4]:5.191551825352E-2)[&rate=5.57194695583452E-4]:1.318760477306E-1)[&rate=5.57194695583452E-4]:1.412800014373E-1)[&rate=5.57194695583452E-4]:1.911103422177E0)[&rate=5.57194695583452E-4]:6.200935353667E-2)[&rate=5.57194695583452E-4]:8.44569882238E-2,(((34[&rate=5.57194695583452E-4]:4.908702701525E-1,(36[&rate=5.57194695583452E-4]:6.56755725879E-1,33[&rate=5.57194695583452E-4]:6.212366001962E-1)[&rate=5.57194695583452E-4]:5.542601968319E-2)[&rate=5.57194695583452E-4]:1.99570165906E-2,((35[&rate=5.57194695583452E-4]:6.803799862851E-1,(37[&rate=5.57194695583452E-4]:4.489874586965E-1,32[&rate=5.57194695583452E-4]:5.336869122486E-1)[&rate=5.57194695583452E-4]:1.576220357852E-1)[&rate=5.57194695583452E-4]:2.280523078723E-2,((((((((45[&rate=5.57194695583452E-4]:6.804907004094E-1,((40[&rate=5.57194695583452E-4]:3.748707802026E-1,50[&rate=5.57194695583452E-4]:3.145968075998E-1)[&rate=5.57194695583452E-4]:9.49885065965E-2,48[&rate=5.57194695583452E-4]:4.917770950182E-1)[&rate=5.57194695583452E-4]:1.914533314185E-1)[&rate=5.57194695583452E-4]:8.062658703262E-2,(43[&rate=5.57194695583452E-4]:2.752353672737E-1,44[&rate=5.57194695583452E-4]:2.724956412463E-1)[&rate=5.57194695583452E-4]:4.667038379765E-1)[&rate=5.57194695583452E-4]:1.148611194876E-1,(51[&rate=5.57194695583452E-4]:7.26963166084E-1,(17[&rate=5.57194695583452E-4]:6.873600242776E-1,11[&rate=5.57194695583452E-4]:6.490038598939E-1)[&rate=5.57194695583452E-4]:1.601510870119E-1)[&rate=5.57194695583452E-4]:6.956318605116E-2)[&rate=5.57194695583452E-4]:3.9379469506E-2,(((47[&rate=5.57194695583452E-4]:2.661677345254E-1,42[&rate=5.57194695583452E-4]:2.49729378361E-1)[&rate=5.57194695583452E-4]:7.371904394207E-2,54[&rate=5.57194695583452E-4]:5.152292442208E-1)[&rate=5.57194695583452E-4]:4.752866809402E-1,(52[&rate=5.57194695583452E-4]:6.176611759388E-1,(63[&rate=5.57194695583452E-4]:2.831036763769E-1,58[&rate=5.57194695583452E-4]:2.803639503495E-1)[&rate=5.57194695583452E-4]:3.729136639456E-1)[&rate=5.57194695583452E-4]:1.207999547017E-1)[&rate=5.57194695583452E-4]:9.744469100065E-2)[&rate=5.57194695583452E-4]:2.387711385384E-1,((41[&rate=5.57194695583452E-4]:6.297016676041E-1,46[&rate=5.57194695583452E-4]:6.516194758232E-1)[&rate=5.57194695583452E-4]:4.102390756395E-1,(49[&rate=5.57194695583452E-4]:8.347683222496E-1,((27[&rate=5.57194695583452E-4]:5.226474514074E-1,4[&rate=5.57194695583452E-4]:3.500447116814E-1)[&rate=5.57194695583452E-4]:3.797070147367E-1,((12[&rate=5.57194695583452E-4]:3.997016975037E-1,15[&rate=5.57194695583452E-4]:4.380578618874E-1)[&rate=5.57194695583452E-4]:3.004126510614E-1,(8[&rate=5.57194695583452E-4]:6.496866601676E-1,53[&rate=5.57194695583452E-4]:6.606455642772E-1)[&rate=5.57194695583452E-4]:4.220851031545E-2)[&rate=5.57194695583452E-4]:8.717162442816E-2)[&rate=5.57194695583452E-4]:4.748234925641E-2)[&rate=5.57194695583452E-4]:2.325696812677E-1)[&rate=5.57194695583452E-4]:8.953073748396E-2)[&rate=5.57194695583452E-4]:1.928209432962E-1,(((((55[&rate=5.57194695583452E-4]:7.505255258409E-1,10[&rate=5.57194695583452E-4]:7.697036080326E-1)[&rate=5.57194695583452E-4]:1.113290469222E-1,((18[&rate=5.57194695583452E-4]:4.662228156693E-1,23[&rate=5.57194695583452E-4]:4.85400897861E-1)[&rate=5.57194695583452E-4]:2.777717885396E-1,21[&rate=5.57194695583452E-4]:7.52213782291E-1)[&rate=5.57194695583452E-4]:2.13750379513E-1)[&rate=5.57194695583452E-4]:2.351361578137E-1,39[&rate=5.57194695583452E-4]:5.041538811102E-2)[&rate=5.57194695583452E-4]:1.523974226269E-1,(22[&rate=5.57194695583452E-4]:9.308706822992E-1,(1[&rate=5.57194695583452E-4]:9.663861459347E-2,(19[&rate=5.57194695583452E-4]:6.768082052855E-1,26[&rate=5.57194695583452E-4]:7.01465739532E-1)[&rate=5.57194695583452E-4]:1.814742449244E-1)[&rate=5.57194695583452E-4]:5.341014989753E-2)[&rate=5.57194695583452E-4]:4.335859640551E-1)[&rate=5.57194695583452E-4]:1.302593383928E-2,(57[&rate=5.57194695583452E-4]:5.808346936203E-1,(59[&rate=5.57194695583452E-4]:5.59546209599E-1,(56[&rate=5.57194695583452E-4]:4.918415525149E-1,60[&rate=5.57194695583452E-4]:4.945812785424E-1)[&rate=5.57194695583452E-4]:7.044438311153E-2)[&rate=5.57194695583452E-4]:1.580903196636E-2)[&rate=5.57194695583452E-4]:8.815793934227E-1)[&rate=5.57194695583452E-4]:5.987833698076E-2)[&rate=5.57194695583452E-4]:2.549967069925E-1,((5[&rate=5.57194695583452E-4]:6.60224707406E-1,(16[&rate=5.57194695583452E-4]:6.50380523232E-1,3[&rate=5.57194695583452E-4]:5.353120300814E-1)[&rate=5.57194695583452E-4]:7.285788280417E-2)[&rate=5.57194695583452E-4]:1.512780698153E-1,(13[&rate=5.57194695583452E-4]:4.370488378103E-1,9[&rate=5.57194695583452E-4]:3.986926734269E-1)[&rate=5.57194695583452E-4]:4.292484599588E-1)[&rate=5.57194695583452E-4]:7.685260798223E-1)[&rate=5.57194695583452E-4]:7.904588479241E-1,38[&rate=5.57194695583452E-4]:1.31569318442E0)[&rate=5.57194695583452E-4]:2.322408911002E-1)[&rate=5.57194695583452E-4]:7.095621583283E-3)[&rate=5.57194695583452E-4]:9.243434968552E-2,30[&rate=5.57194695583452E-4]:6.742998877948E-1)[&rate=5.57194695583452E-4]:2.959536919145E-3);
tree STATE_21648000 [&joint=-18020.08056579201,lnP=-18020.08056579201] = [&R] (((((((57[&rate=5.115970450185736E-4]:6.429782978166E-1,(56[&rate=5.115970450185736E-4]:4.241151841078E-1,(59[&rate=5.115970450185736E-4]:3.410525172411E-1,60[&rate=5.115970450185736E-4]:3.46531969296E-1)[&rate=5.115970450185736E-4]:8.032294083935E-2)[&rate=5.115970450185736E-4]:2.161233876812E-1)[&rate=5.115970450185736E-4]:8.812035859394E-1,(((((45[&rate=5.115970450185736E-4]:7.73164257966E-1,((40[&rate=5.115970450185736E-4]:1.950140591044E-1,50[&rate=5.115970450185736E-4]:1.347400865016E-1)[&rate=5.115970450185736E-4]:4.54220507418E-1,48[&rate=5.115970450185736E-4]:6.711523747414E-1)[&rate=5.115970450185736E-4]:1.047516092519E-1)[&rate=5.115970450185736E-4]:2.733189635818E-2,(43[&rate=5.115970450185736E-4]:2.861194294726E-1,44[&rate=5.115970450185736E-4]:2.833797034453E-1)[&rate=5.115970450185736E-4]:4.951986426598E-1)[&rate=5.115970450185736E-4]:1.113302745816E-1,(51[&rate=5.115970450185736E-4]:7.069972892389E-1,(17[&rate=5.115970450185736E-4]:4.25967729125E-1,11[&rate=5.115970450185736E-4]:3.876115647414E-1)[&rate=5.115970450185736E-4]:4.015775053194E-1)[&rate=5.115970450185736E-4]:1.253770848724E-1)[&rate=5.115970450185736E-4]:4.191788880333E-2,((54[&rate=5.115970450185736E-4]:5.712806979816E-1,(42[&rate=5.115970450185736E-4]:3.219939329148E-1,47[&rate=5.115970450185736E-4]:3.384322890792E-1)[&rate=5.115970450185736E-4]:5.750594314899E-2)[&rate=5.115970450185736E-4]:5.167289298901E-1,(52[&rate=5.115970450185736E-4]:6.855916062907E-1,(63[&rate=5.115970450185736E-4]:1.552685568339E-1,58[&rate=5.115970450185736E-4]:1.525288308065E-1)[&rate=5.115970450185736E-4]:5.686792138405E-1)[&rate=5.115970450185736E-4]:1.503632270605E-1)[&rate=5.115970450185736E-4]:3.833742956337E-2)[&rate=5.115970450185736E-4]:2.498624141993E-1,((53[&rate=5.115970450185736E-4]:8.566658491872E-1,(46[&rate=5.115970450185736E-4]:7.876629852126E-1,(41[&rate=5.115970450185736E-4]:7.613623298226E-1,49[&rate=5.115970450185736E-4]:7.887595900964E-1)[&rate=5.115970450185736E-4]:4.382847170899E-3)[&rate=5.115970450185736E-4]:6.078368589231E-2)[&rate=5.115970450185736E-4]:5.196631418127E-2,((12[&rate=5.115970450185736E-4]:3.14918507978E-1,15[&rate=5.115970450185736E-4]:3.532746723616E-1)[&rate=5.115970450185736E-4]:4.518623321648E-1,(8[&rate=5.115970450185736E-4]:6.434058832292E-1,(27[&rate=5.115970450185736E-4]:3.780921138858E-1,4[&rate=5.115970450185736E-4]:2.054893741598E-1)[&rate=5.115970450185736E-4]:3.886014405763E-1)[&rate=5.115970450185736E-4]:1.151557788315E-1)[&rate=5.115970450185736E-4]:1.391115971982E-1)[&rate=5.115970450185736E-4]:3.004540205948E-1)[&rate=5.115970450185736E-4]:1.45232686094E-1)[&rate=5.115970450185736E-4]:1.095601804898E-1,(((22[&rate=5.115970450185736E-4]:8.94096877789E-1,(1[&rate=5.115970450185736E-4]:9.063661912634E-2,(19[&rate=5.115970450185736E-4]:6.932475674262E-1,26[&rate=5.115970450185736E-4]:7.179051016726E-1)[&rate=5.115970450185736E-4]:1.590328873166E-1)[&rate=5.115970450185736E-4]:2.263834085443E-2)[&rate=5.115970450185736E-4]:3.158797507874E-1,39[&rate=5.115970450185736E-4]:4.833279296003E-2)[&rate=5.115970450185736E-4]:1.182519503882E-1,((55[&rate=5.115970450185736E-4]:5.696395419256E-1,10[&rate=5.115970450185736E-4]:5.888176241173E-1)[&rate=5.115970450185736E-4]:2.83880426427E-1,((18[&rate=5.115970450185736E-4]:2.682055004114E-1,23[&rate=5.115970450185736E-4]:2.873835826031E-1)[&rate=5.115970450185736E-4]:4.599924888415E-1,21[&rate=5.115970450185736E-4]:7.36417167335E-1)[&rate=5.115970450185736E-4]:2.212123900586E-1)[&rate=5.115970450185736E-4]:3.596401174614E-1)[&rate=5.115970450185736E-4]:2.205819784317E-1)[&rate=5.115970450185736E-4]:9.044023156253E-2,((16[&rate=5.115970450185736E-4]:3.52785238553E-1,3[&rate=5.115970450185736E-4]:2.377167454024E-1)[&rate=5.115970450185736E-4]:5.444756569565E-1,((13[&rate=5.115970450185736E-4]:3.622873948864E-1,9[&rate=5.115970450185736E-4]:3.23931230503E-1)[&rate=5.115970450185736E-4]:4.696111473144E-1,5[&rate=5.115970450185736E-4]:7.77104021653E-1)[&rate=5.115970450185736E-4]:5.714317522635E-2)[&rate=5.115970450185736E-4]:6.926748249563E-1)[&rate=5.115970450185736E-4]:4.709366814354E-1,38[&rate=5.115970450185736E-4]:9.430641827229E-1)[&rate=5.115970450185736E-4]:6.349198343132E-1,(36[&rate=5.115970450185736E-4]:7.223081274005E-1,(33[&rate=5.115970450185736E-4]:6.193660954888E-1,30[&rate=5.115970450185736E-4]:5.046119971281E-1)[&rate=5.115970450185736E-4]:6.742290622886E-2)[&rate=5.115970450185736E-4]:3.278495468534E-2)[&rate=5.115970450185736E-4]:8.054765574331E-2,((((31[&rate=5.115970450185736E-4]:6.55132287881E-1,(37[&rate=5.115970450185736E-4]:3.023147812588E-1,32[&rate=5.115970450185736E-4]:3.870142348108E-1)[&rate=5.115970450185736E-4]:3.528175066222E-1)[&rate=5.115970450185736E-4]:2.149977729235E-2,34[&rate=5.115970450185736E-4]:5.509490050642E-1)[&rate=5.115970450185736E-4]:2.929967786029E-2,35[&rate=5.115970450185736E-4]:7.797022348369E-1)[&rate=5.115970450185736E-4]:2.59204982476E-2,((2[&rate=5.115970450185736E-4]:7.721312624362E-1,((24[&rate=5.115970450185736E-4]:6.134794772332E-1,(7[&rate=5.115970450185736E-4]:3.134189381032E-1,6[&rate=5.115970450185736E-4]:3.134189381032E-1)[&rate=5.115970450185736E-4]:1.932112240615E-1)[&rate=5.115970450185736E-4]:1.407114719515E-1,(28[&rate=5.115970450185736E-4]:7.690900378384E-1,(20[&rate=5.115970450185736E-4]:3.721444486641E-1,25[&rate=5.115970450185736E-4]:3.885828048284E-1)[&rate=5.115970450185736E-4]:3.421510686262E-1)[&rate=5.115970450185736E-4]:2.893652778466E-2)[&rate=5.115970450185736E-4]:2.015019570872E-1)[&rate=5.115970450185736E-4]:1.735594509353E0,((14[&rate=5.115970450185736E-4]:2.616816715667E0,(62[&rate=5.115970450185736E-4]:5.064246814529E-1,29[&rate=5.115970450185736E-4]:4.490476322725E-1)[&rate=5.115970450185736E-4]:8.227615727691E-2)[&rate=5.115970450185736E-4]:7.215291061965E-3,61[&rate=5.115970450185736E-4]:6.587576598463E-1)[&rate=5.115970450185736E-4]:1.246088834799E-2)[&rate=5.115970450185736E-4]:1.262074635788E-1)[&rate=5.115970450185736E-4]:8.160081247393E-3);
tree STATE_21650000 [&joint=-18023.10030448447,lnP=-18023.10030448447] = [&R] ((((((39[&rate=5.107289774810458E-4]:1.101810036204E-1,(((55[&rate=5.107289774810458E-4]:6.461414935375E-1,10[&rate=5.107289774810458E-4]:6.653195757292E-1)[&rate=5.107289774810458E-4]:1.098048467235E-1,((18[&rate=5.107289774810458E-4]:6.726191427527E-1,23[&rate=5.107289774810458E-4]:6.917972249444E-1)[&rate=5.107289774810458E-4]:3.895382043112E-2,21[&rate=5.107289774810458E-4]:7.197921412659E-1)[&rate=5.107289774810458E-4]:1.40263788036E-1)[&rate=5.107289774810458E-4]:3.334550351307E-1,(22[&rate=5.107289774810458E-4]:9.059886224843E-1,(1[&rate=5.107289774810458E-4]:2.34450374432E-2,(19[&rate=5.107289774810458E-4]:6.966453956008E-1,26[&rate=5.107289774810458E-4]:7.213029298472E-1)[&rate=5.107289774810458E-4]:8.84434774589E-2)[&rate=5.107289774810458E-4]:1.017216672328E-1)[&rate=5.107289774810458E-4]:2.98481246058E-1)[&rate=5.107289774810458E-4]:6.735497069452E-2)[&rate=5.107289774810458E-4]:2.763697043016E-1,(57[&rate=5.107289774810458E-4]:6.938925870492E-1,(59[&rate=5.107289774810458E-4]:4.42099566933E-1,(60[&rate=5.107289774810458E-4]:4.231764298714E-1,56[&rate=5.107289774810458E-4]:4.204367038438E-1)[&rate=5.107289774810458E-4]:2.440258911657E-2)[&rate=5.107289774810458E-4]:2.463135680612E-1)[&rate=5.107289774810458E-4]:9.392334633386E-1)[&rate=5.107289774810458E-4]:2.358482718866E-2,(((((45[&rate=5.107289774810458E-4]:6.43952551399E-1,((40[&rate=5.107289774810458E-4]:2.855863975703E-1,50[&rate=5.107289774810458E-4]:2.253124249676E-1)[&rate=5.107289774810458E-4]:2.987559308805E-1,48[&rate=5.107289774810458E-4]:6.062601366699E-1)[&rate=5.107289774810458E-4]:4.043214075641E-2)[&rate=5.107289774810458E-4]:3.300679586046E-2,(43[&rate=5.107289774810458E-4]:2.658567038671E-1,44[&rate=5.107289774810458E-4]:2.631169778397E-1)[&rate=5.107289774810458E-4]:3.919245612007E-1)[&rate=5.107289774810458E-4]:2.050763459694E-1,(51[&rate=5.107289774810458E-4]:5.244007997126E-1,(17[&rate=5.107289774810458E-4]:6.370395968844E-1,11[&rate=5.107289774810458E-4]:5.986834325007E-1)[&rate=5.107289774810458E-4]:7.909148033744E-3)[&rate=5.107289774810458E-4]:2.781828387218E-1)[&rate=5.107289774810458E-4]:1.444861521689E-1,((54[&rate=5.107289774810458E-4]:7.916974870299E-1,(42[&rate=5.107289774810458E-4]:5.86270933246E-1,47[&rate=5.107289774810458E-4]:6.027092894103E-1)[&rate=5.107289774810458E-4]:1.364573186618E-2)[&rate=5.107289774810458E-4]:1.757386184442E-1,((63[&rate=5.107289774810458E-4]:1.690713555744E-1,58[&rate=5.107289774810458E-4]:1.663316295471E-1)[&rate=5.107289774810458E-4]:5.511417364021E-1,52[&rate=5.107289774810458E-4]:6.818569275929E-1)[&rate=5.107289774810458E-4]:3.352438336075E-2)[&rate=5.107289774810458E-4]:2.316884796497E-1)[&rate=5.107289774810458E-4]:1.465054219991E-1,((41[&rate=5.107289774810458E-4]:7.512818735855E-1,46[&rate=5.107289774810458E-4]:7.731996818046E-1)[&rate=5.107289774810458E-4]:1.33534482516E-1,(((27[&rate=5.107289774810458E-4]:3.151772420609E-1,4[&rate=5.107289774810458E-4]:1.425745023349E-1)[&rate=5.107289774810458E-4]:6.062247748411E-1,8[&rate=5.107289774810458E-4]:7.981143456692E-1)[&rate=5.107289774810458E-4]:9.826327032923E-2,((49[&rate=5.107289774810458E-4]:7.714448655822E-1,(12[&rate=5.107289774810458E-4]:4.94699101928E-1,15[&rate=5.107289774810458E-4]:5.330552663117E-1)[&rate=5.107289774810458E-4]:2.767457636542E-1)[&rate=5.107289774810458E-4]:2.735699725055E-2,53[&rate=5.107289774810458E-4]:8.015415888603E-1)[&rate=5.107289774810458E-4]:1.057949312477E-1)[&rate=5.107289774810458E-4]:7.616822294835E-3)[&rate=5.107289774810458E-4]:2.635533770489E-1)[&rate=5.107289774810458E-4]:3.08341144426E-1)[&rate=5.107289774810458E-4]:1.664006522077E-1,((13[&rate=5.107289774810458E-4]:6.74348991749E-1,9[&rate=5.107289774810458E-4]:6.359928273655E-1)[&rate=5.107289774810458E-4]:1.611690041839E-1,((16[&rate=5.107289774810458E-4]:6.577826679974E-1,3[&rate=5.107289774810458E-4]:5.427141748468E-1)[&rate=5.107289774810458E-4]:1.122240949747E-1,5[&rate=5.107289774810458E-4]:7.06993064342E-1)[&rate=5.107289774810458E-4]:7.373041104299E-2)[&rate=5.107289774810458E-4]:8.451277804264E-1)[&rate=5.107289774810458E-4]:9.13603402832E-1,38[&rate=5.107289774810458E-4]:1.484660138095E0)[&rate=5.107289774810458E-4]:1.934032679772E-1,((31[&rate=5.107289774810458E-4]:5.681709798974E-1,(32[&rate=5.107289774810458E-4]:5.5755424777E-1,37[&rate=5.107289774810458E-4]:4.72854794218E-1)[&rate=5.107289774810458E-4]:9.531618567935E-2)[&rate=5.107289774810458E-4]:1.847982591323E-1,((((((24[&rate=5.107289774810458E-4]:8.752864135502E-1,(7[&rate=5.107289774810458E-4]:2.643430826115E-1,6[&rate=5.107289774810458E-4]:2.643430826115E-1)[&rate=5.107289774810458E-4]:5.040940158701E-1)[&rate=5.107289774810458E-4]:6.316201113725E-3,((20[&rate=5.107289774810458E-4]:2.564323161868E-1,25[&rate=5.107289774810458E-4]:2.728706723512E-1)[&rate=5.107289774810458E-4]:5.34162661379E-1,(2[&rate=5.107289774810458E-4]:5.309439197937E-1,28[&rate=5.107289774810458E-4]:7.583411800678E-1)[&rate=5.107289774810458E-4]:8.704831804611E-2)[&rate=5.107289774810458E-4]:8.004873298839E-2)[&rate=5.107289774810458E-4]:1.694531981519E0,62[&rate=5.107289774810458E-4]:4.932241986985E-1)[&rate=5.107289774810458E-4]:3.498298446311E-2,14[&rate=5.107289774810458E-4]:2.556323060099E0)[&rate=5.107289774810458E-4]:9.344870857502E-2,(61[&rate=5.107289774810458E-4]:6.792429886367E-1,29[&rate=5.107289774810458E-4]:5.590244094018E-1)[&rate=5.107289774810458E-4]:5.254433154518E-3)[&rate=5.107289774810458E-4]:1.191137140251E-1,((34[&rate=5.107289774810458E-4]:4.783402067195E-1,35[&rate=5.107289774810458E-4]:6.77793758632E-1)[&rate=5.107289774810458E-4]:1.289708340592E-1,(30[&rate=5.107289774810458E-4]:5.996827932971E-1,(36[&rate=5.107289774810458E-4]:6.413733935595E-1,33[&rate=5.107289774810458E-4]:6.058542678766E-1)[&rate=5.107289774810458E-4]:1.085826237811E-1)[&rate=5.107289774810458E-4]:7.86664988478E-2)[&rate=5.107289774810458E-4]:5.043264436563E-3)[&rate=5.107289774810458E-4]:1.493187370518E-2)[&rate=5.107289774810458E-4]:6.574816792179E-3);
tree STATE_21652000 [&joint=-18002.166270942143,lnP=-18002.166270942143] = [&R] (((((((((28[&rate=5.130265331201986E-4]:7.477737806541E-1,(20[&rate=5.130265331201986E-4]:3.188005001226E-1,25[&rate=5.130265331201986E-4]:3.352388562869E-1)[&rate=5.130265331201986E-4]:3.741787599834E-1)[&rate=5.130265331201986E-4]:4.945241064194E-2,((7[&rate=5.130265331201986E-4]:2.78692143594E-1,6[&rate=5.130265331201986E-4]:2.78692143594E-1)[&rate=5.130265331201986E-4]:3.310018158779E-1,24[&rate=5.130265331201986E-4]:7.165432745405E-1)[&rate=5.130265331201986E-4]:3.684730031713E-2)[&rate=5.130265331201986E-4]:1.017207520661E-1,2[&rate=5.130265331201986E-4]:6.715496830881E-1)[&rate=5.130265331201986E-4]:1.717146469838E0,61[&rate=5.130265331201986E-4]:5.521889293313E-1)[&rate=5.130265331201986E-4]:9.787614021533E-2,62[&rate=5.130265331201986E-4]:5.872235394921E-1)[&rate=5.130265331201986E-4]:3.836729357278E-2,((29[&rate=5.130265331201986E-4]:4.430261277074E-1,34[&rate=5.130265331201986E-4]:3.719878763412E-1)[&rate=5.130265331201986E-4]:9.951754893917E-2,14[&rate=5.130265331201986E-4]:2.628036602764E0)[&rate=5.130265331201986E-4]:2.567010723793E-2)[&rate=5.130265331201986E-4]:1.144576831404E-1,(36[&rate=5.130265331201986E-4]:6.42388029082E-1,(33[&rate=5.130265331201986E-4]:5.825283414322E-1,30[&rate=5.130265331201986E-4]:4.677742430715E-1)[&rate=5.130265331201986E-4]:2.434056196695E-2)[&rate=5.130265331201986E-4]:1.905566619865E-1)[&rate=5.130265331201986E-4]:1.464349432275E-3,(((((((((45[&rate=5.130265331201986E-4]:6.937315518103E-1,((40[&rate=5.130265331201986E-4]:2.956605223326E-1,50[&rate=5.130265331201986E-4]:2.353865497298E-1)[&rate=5.130265331201986E-4]:3.320477163517E-1,48[&rate=5.130265331201986E-4]:6.496260469034E-1)[&rate=5.130265331201986E-4]:4.684523093426E-2)[&rate=5.130265331201986E-4]:2.947380908586E-2,(43[&rate=5.130265331201986E-4]:1.791394277984E-1,44[&rate=5.130265331201986E-4]:1.763997017711E-1)[&rate=5.130265331201986E-4]:5.24887850906E-1)[&rate=5.130265331201986E-4]:8.966927473956E-2,(52[&rate=5.130265331201986E-4]:6.86267126431E-1,((63[&rate=5.130265331201986E-4]:2.514352609252E-1,58[&rate=5.130265331201986E-4]:2.486955348979E-1)[&rate=5.130265331201986E-4]:3.816840887491E-1,((47[&rate=5.130265331201986E-4]:2.594067545658E-1,54[&rate=5.130265331201986E-4]:4.347492203191E-1)[&rate=5.130265331201986E-4]:3.59435815456E-1,42[&rate=5.130265331201986E-4]:6.024042138574E-1)[&rate=5.130265331201986E-4]:5.263294403605E-2)[&rate=5.130265331201986E-4]:9.150394114029E-2)[&rate=5.130265331201986E-4]:4.715545441024E-2)[&rate=5.130265331201986E-4]:8.656463673656E-3,((17[&rate=5.130265331201986E-4]:6.785324669601E-1,11[&rate=5.130265331201986E-4]:6.401763025765E-1)[&rate=5.130265331201986E-4]:1.25681922972E-1,51[&rate=5.130265331201986E-4]:6.836664447266E-1)[&rate=5.130265331201986E-4]:5.841259978821E-2)[&rate=5.130265331201986E-4]:1.01304064283E-1,((49[&rate=5.130265331201986E-4]:7.975489061129E-1,((12[&rate=5.130265331201986E-4]:6.041178708542E-1,15[&rate=5.130265331201986E-4]:6.424740352378E-1)[&rate=5.130265331201986E-4]:1.885354980217E-1,(((27[&rate=5.130265331201986E-4]:3.947962995598E-1,4[&rate=5.130265331201986E-4]:2.221935598338E-1)[&rate=5.130265331201986E-4]:3.736853585158E-1,8[&rate=5.130265331201986E-4]:6.451939868427E-1)[&rate=5.130265331201986E-4]:3.54038924046E-3,53[&rate=5.130265331201986E-4]:6.596932801928E-1)[&rate=5.130265331201986E-4]:1.356998147107E-1)[&rate=5.130265331201986E-4]:4.895537237034E-3)[&rate=5.130265331201986E-4]:4.341229700608E-3,(41[&rate=5.130265331201986E-4]:5.830179049695E-1,46[&rate=5.130265331201986E-4]:6.049357131886E-1)[&rate=5.130265331201986E-4]:1.914749705702E-1)[&rate=5.130265331201986E-4]:1.236847538062E-1)[&rate=5.130265331201986E-4]:5.573938038743E-1,(57[&rate=5.130265331201986E-4]:7.765367946091E-1,(59[&rate=5.130265331201986E-4]:4.201903567773E-1,(56[&rate=5.130265331201986E-4]:3.390611381694E-1,60[&rate=5.130265331201986E-4]:3.41800864197E-1)[&rate=5.130265331201986E-4]:8.386894463527E-2)[&rate=5.130265331201986E-4]:3.508669857769E-1)[&rate=5.130265331201986E-4]:8.790346386111E-1)[&rate=5.130265331201986E-4]:3.690960728344E-2,(((55[&rate=5.130265331201986E-4]:5.789041648969E-1,10[&rate=5.130265331201986E-4]:5.980822470887E-1)[&rate=5.130265331201986E-4]:2.176977698207E-1,((18[&rate=5.130265331201986E-4]:2.802159081722E-1,23[&rate=5.130265331201986E-4]:2.99393990364E-1)[&rate=5.130265331201986E-4]:1.99529356838E-1,21[&rate=5.130265331201986E-4]:4.879644430924E-1)[&rate=5.130265331201986E-4]:4.127470806662E-1)[&rate=5.130265331201986E-4]:5.576797585014E-1,(39[&rate=5.130265331201986E-4]:6.227030798968E-2,(22[&rate=5.130265331201986E-4]:9.243922729726E-1,(1[&rate=5.130265331201986E-4]:7.538324093237E-2,(19[&rate=5.130265331201986E-4]:7.396311451327E-1,26[&rate=5.130265331201986E-4]:7.642886793791E-1)[&rate=5.130265331201986E-4]:9.739593141618E-2)[&rate=5.130265331201986E-4]:6.8187114232E-2)[&rate=5.130265331201986E-4]:2.995218706335E-1)[&rate=5.130265331201986E-4]:2.454360427636E-1)[&rate=5.130265331201986E-4]:1.381993472846E-1)[&rate=5.130265331201986E-4]:1.293790691679E-1,((16[&rate=5.130265331201986E-4]:7.033381918996E-1,3[&rate=5.130265331201986E-4]:5.88269698749E-1)[&rate=5.130265331201986E-4]:2.386724436603E-1,((13[&rate=5.130265331201986E-4]:6.2986447907E-1,9[&rate=5.130265331201986E-4]:5.915083146865E-1)[&rate=5.130265331201986E-4]:2.033710804407E-1,5[&rate=5.130265331201986E-4]:7.784410389629E-1)[&rate=5.130265331201986E-4]:1.005558979668E-1)[&rate=5.130265331201986E-4]:7.456028987692E-1)[&rate=5.130265331201986E-4]:8.311292735258E-1,38[&rate=5.130265331201986E-4]:1.400934588677E0)[&rate=5.130265331201986E-4]:2.563653867743E-1)[&rate=5.130265331201986E-4]:9.499732326351E-3,((32[&rate=5.130265331201986E-4]:5.752790430287E-1,(31[&rate=5.130265331201986E-4]:4.165008493114E-1,37[&rate=5.130265331201986E-4]:4.165008493114E-1)[&rate=5.130265331201986E-4]:7.407874016528E-2)[&rate=5.130265331201986E-4]:2.481665890158E-1,35[&rate=5.130265331201986E-4]:8.125166702958E-1)[&rate=5.130265331201986E-4]:9.534179033997E-3);
tree STATE_21654000 [&joint=-17990.91469052058,lnP=-17990.91469052058] = [&R] (((((((((55[&rate=5.252861164505686E-4]:6.089638474278E-1,10[&rate=5.252861164505686E-4]:6.281419296195E-1)[&rate=5.252861164505686E-4]:1.599957432405E-1,((18[&rate=5.252861164505686E-4]:6.669782648283E-1,23[&rate=5.252861164505686E-4]:6.8615634702E-1)[&rate=5.252861164505686E-4]:2.683416771261E-2,21[&rate=5.252861164505686E-4]:7.020316106229E-1)[&rate=5.252861164505686E-4]:1.710375690863E-1)[&rate=5.252861164505686E-4]:6.718285675237E-1,39[&rate=5.252861164505686E-4]:3.942128157262E-1)[&rate=5.252861164505686E-4]:3.39488812563E-3,(22[&rate=5.252861164505686E-4]:9.251091315936E-1,(1[&rate=5.252861164505686E-4]:1.133655500082E-1,(19[&rate=5.252861164505686E-4]:6.951998484886E-1,26[&rate=5.252861164505686E-4]:7.19857382735E-1)[&rate=5.252861164505686E-4]:1.798095371362E-1)[&rate=5.252861164505686E-4]:3.092166377712E-2)[&rate=5.252861164505686E-4]:6.341424078746E-1)[&rate=5.252861164505686E-4]:1.805799619341E-2,(57[&rate=5.252861164505686E-4]:7.965053991568E-1,(60[&rate=5.252861164505686E-4]:3.460879470037E-1,(59[&rate=5.252861164505686E-4]:3.37354568627E-1,56[&rate=5.252861164505686E-4]:3.400942946543E-1)[&rate=5.252861164505686E-4]:3.253926321798E-3)[&rate=5.252861164505686E-4]:4.504174521531E-1)[&rate=5.252861164505686E-4]:8.657356433542E-1)[&rate=5.252861164505686E-4]:1.801547546924E-2,((((63[&rate=5.252861164505686E-4]:2.025220618916E-1,58[&rate=5.252861164505686E-4]:1.997823358643E-1)[&rate=5.252861164505686E-4]:3.896270419208E-1,(52[&rate=5.252861164505686E-4]:5.370575580649E-1,((42[&rate=5.252861164505686E-4]:2.22409796785E-1,47[&rate=5.252861164505686E-4]:2.388481529494E-1)[&rate=5.252861164505686E-4]:1.430645812954E-2,54[&rate=5.252861164505686E-4]:4.284970768323E-1)[&rate=5.252861164505686E-4]:3.606152757531E-1)[&rate=5.252861164505686E-4]:1.673538136389E-2)[&rate=5.252861164505686E-4]:2.543972836767E-1,((48[&rate=5.252861164505686E-4]:6.194873422459E-1,((44[&rate=5.252861164505686E-4]:2.902127473007E-1,(43[&rate=5.252861164505686E-4]:2.156547822262E-1,(40[&rate=5.252861164505686E-4]:1.514051589858E-1,50[&rate=5.252861164505686E-4]:9.113118638301E-2)[&rate=5.252861164505686E-4]:6.424962324046E-2)[&rate=5.252861164505686E-4]:7.729769110185E-2)[&rate=5.252861164505686E-4]:2.905477423236E-1,45[&rate=5.252861164505686E-4]:6.026782978434E-1)[&rate=5.252861164505686E-4]:1.406931837515E-2)[&rate=5.252861164505686E-4]:2.097552736893E-1,((17[&rate=5.252861164505686E-4]:7.639318231657E-1,11[&rate=5.252861164505686E-4]:7.25575658782E-1)[&rate=5.252861164505686E-4]:3.790445467425E-2,51[&rate=5.252861164505686E-4]:6.812883326344E-1)[&rate=5.252861164505686E-4]:6.576250247887E-2)[&rate=5.252861164505686E-4]:6.113938799222E-2)[&rate=5.252861164505686E-4]:3.995290872953E-2,(((41[&rate=5.252861164505686E-4]:6.663745392768E-1,49[&rate=5.252861164505686E-4]:6.937717995506E-1)[&rate=5.252861164505686E-4]:1.967419467359E-2,46[&rate=5.252861164505686E-4]:7.079665421695E-1)[&rate=5.252861164505686E-4]:5.436396094004E-2,((8[&rate=5.252861164505686E-4]:6.237150135244E-1,53[&rate=5.252861164505686E-4]:6.346739176341E-1)[&rate=5.252861164505686E-4]:3.914996972607E-2,((27[&rate=5.252861164505686E-4]:3.63871358113E-1,4[&rate=5.252861164505686E-4]:1.91268618387E-1)[&rate=5.252861164505686E-4]:3.649462258301E-1,(12[&rate=5.252861164505686E-4]:2.159258211056E-1,15[&rate=5.252861164505686E-4]:2.542819854893E-1)[&rate=5.252861164505686E-4]:3.978232696867E-1)[&rate=5.252861164505686E-4]:5.733507054032E-2)[&rate=5.252861164505686E-4]:9.672579383167E-2)[&rate=5.252861164505686E-4]:1.625249574927E-1)[&rate=5.252861164505686E-4]:5.773188655971E-1)[&rate=5.252861164505686E-4]:1.480928193845E-1,(((3[&rate=5.252861164505686E-4]:5.728243552532E-1,16[&rate=5.252861164505686E-4]:6.878928484038E-1)[&rate=5.252861164505686E-4]:1.742188002941E-1,5[&rate=5.252861164505686E-4]:7.990979500678E-1)[&rate=5.252861164505686E-4]:1.428496243516E-1,(13[&rate=5.252861164505686E-4]:6.41100825028E-1,9[&rate=5.252861164505686E-4]:6.027446606446E-1)[&rate=5.252861164505686E-4]:3.556412699392E-1)[&rate=5.252861164505686E-4]:6.891414889727E-1)[&rate=5.252861164505686E-4]:9.219190035162E-1,38[&rate=5.252861164505686E-4]:1.49821354636E0)[&rate=5.252861164505686E-4]:1.679391048058E-1,((((33[&rate=5.252861164505686E-4]:6.488669021005E-1,(30[&rate=5.252861164505686E-4]:5.200381159159E-1,36[&rate=5.252861164505686E-4]:6.703113399594E-1)[&rate=5.252861164505686E-4]:1.407468782396E-2)[&rate=5.252861164505686E-4]:1.427918676251E-1,(((((7[&rate=5.252861164505686E-4]:2.220259637535E-1,6[&rate=5.252861164505686E-4]:2.220259637535E-1)[&rate=5.252861164505686E-4]:3.628132805767E-1,24[&rate=5.252861164505686E-4]:6.916885593987E-1)[&rate=5.252861164505686E-4]:5.273793565557E-2,(28[&rate=5.252861164505686E-4]:7.720341301619E-1,(20[&rate=5.252861164505686E-4]:3.405127334629E-1,25[&rate=5.252861164505686E-4]:3.569510896272E-1)[&rate=5.252861164505686E-4]:3.76726876151E-1)[&rate=5.252861164505686E-4]:1.622798133071E-2)[&rate=5.252861164505686E-4]:2.50721888012E-1,2[&rate=5.252861164505686E-4]:8.115867392305E-1)[&rate=5.252861164505686E-4]:1.680120999963E0,(61[&rate=5.252861164505686E-4]:6.444334770896E-1,(((29[&rate=5.252861164505686E-4]:5.138724892884E-1,14[&rate=5.252861164505686E-4]:2.599365415406E0)[&rate=5.252861164505686E-4]:1.125902426744E-4,62[&rate=5.252861164505686E-4]:5.713621287114E-1)[&rate=5.252861164505686E-4]:4.534248416809E-3,34[&rate=5.252861164505686E-4]:4.474810765817E-1)[&rate=5.252861164505686E-4]:5.695569906794E-3)[&rate=5.252861164505686E-4]:1.076703850949E-2)[&rate=5.252861164505686E-4]:1.419227350009E-1)[&rate=5.252861164505686E-4]:1.511360709737E-2,(32[&rate=5.252861164505686E-4]:6.471334751251E-1,(31[&rate=5.252861164505686E-4]:4.6165357031E-1,37[&rate=5.252861164505686E-4]:4.6165357031E-1)[&rate=5.252861164505686E-4]:1.00780451263E-1)[&rate=5.252861164505686E-4]:1.842290656323E-1)[&rate=5.252861164505686E-4]:8.61281960614E-4,35[&rate=5.252861164505686E-4]:8.212948609693E-1)[&rate=5.252861164505686E-4]:1.089317494221E-4);
tree STATE_21656000 [&joint=-17996.793871997514,lnP=-17996.793871997514] = [&R] (((((((7[&rate=5.282450760818867E-4]:2.047090076744E-1,6[&rate=5.282450760818867E-4]:2.047090076744E-1)[&rate=5.282450760818867E-4]:3.905579713336E-1,24[&rate=5.282450760818867E-4]:7.021162940765E-1)[&rate=5.282450760818867E-4]:1.658048476617E-1,((20[&rate=5.282450760818867E-4]:2.809609265467E-1,25[&rate=5.282450760818867E-4]:2.973992827111E-1)[&rate=5.282450760818867E-4]:3.941224431326E-1,28[&rate=5.282450760818867E-4]:7.298778902274E-1)[&rate=5.282450760818867E-4]:1.818788679492E-1)[&rate=5.282450760818867E-4]:8.224687009393E-2,2[&rate=5.282450760818867E-4]:7.666063679965E-1)[&rate=5.282450760818867E-4]:1.77434717016E0,(62[&rate=5.282450760818867E-4]:5.639853959247E-1,29[&rate=5.282450760818867E-4]:5.066083467444E-1)[&rate=5.282450760818867E-4]:7.761938858237E-2)[&rate=5.282450760818867E-4]:1.057973115005E-1,(61[&rate=5.282450760818867E-4]:6.948987224114E-1,(30[&rate=5.282450760818867E-4]:5.285888498122E-1,(14[&rate=5.282450760818867E-4]:2.595735675852E0,34[&rate=5.282450760818867E-4]:4.392044983686E-1)[&rate=5.282450760818867E-4]:1.834610007739E-2)[&rate=5.282450760818867E-4]:4.609129336429E-2)[&rate=5.282450760818867E-4]:1.153449036508E-1)[&rate=5.282450760818867E-4]:1.876686145925E-2,((35[&rate=5.282450760818867E-4]:6.45734229086E-1,(((((57[&rate=5.282450760818867E-4]:4.860308542144E-1,((56[&rate=5.282450760818867E-4]:3.424161990183E-1,60[&rate=5.282450760818867E-4]:3.451559250459E-1)[&rate=5.282450760818867E-4]:2.483715292785E-2,59[&rate=5.282450760818867E-4]:3.645136259188E-1)[&rate=5.282450760818867E-4]:1.160377762406E-1)[&rate=5.282450760818867E-4]:1.171733738989E0,(((51[&rate=5.282450760818867E-4]:7.036281114537E-1,(17[&rate=5.282450760818867E-4]:6.458352673649E-1,11[&rate=5.282450760818867E-4]:6.074791029812E-1)[&rate=5.282450760818867E-4]:1.783407892943E-1)[&rate=5.282450760818867E-4]:1.258868174011E-1,(((63[&rate=5.282450760818867E-4]:1.779375464496E-1,58[&rate=5.282450760818867E-4]:1.751978204222E-1)[&rate=5.282450760818867E-4]:4.275415437528E-1,(52[&rate=5.282450760818867E-4]:5.179997726465E-1,((42[&rate=5.282450760818867E-4]:2.043407499257E-1,54[&rate=5.282450760818867E-4]:3.961215718434E-1)[&rate=5.282450760818867E-4]:2.662103765182E-2,47[&rate=5.282450760818867E-4]:2.474001437418E-1)[&rate=5.282450760818867E-4]:3.473119576718E-1)[&rate=5.282450760818867E-4]:4.912315317221E-2)[&rate=5.282450760818867E-4]:2.217822036746E-1,(48[&rate=5.282450760818867E-4]:6.440369243254E-1,(45[&rate=5.282450760818867E-4]:5.927796545061E-1,((40[&rate=5.282450760818867E-4]:8.51567026259E-2,50[&rate=5.282450760818867E-4]:2.488273002312E-2)[&rate=5.282450760818867E-4]:4.181933901446E-1,(43[&rate=5.282450760818867E-4]:1.577328720613E-1,44[&rate=5.282450760818867E-4]:1.549931460339E-1)[&rate=5.282450760818867E-4]:3.456172207092E-1)[&rate=5.282450760818867E-4]:7.025147954382E-2)[&rate=5.282450760818867E-4]:4.851754379203E-2)[&rate=5.282450760818867E-4]:2.270599859897E-1)[&rate=5.282450760818867E-4]:4.060979936152E-2)[&rate=5.282450760818867E-4]:1.705504770729E-2,(((46[&rate=5.282450760818867E-4]:6.407301546577E-1,49[&rate=5.282450760818867E-4]:6.462096067124E-1)[&rate=5.282450760818867E-4]:5.08027388933E-3,41[&rate=5.282450760818867E-4]:6.238926203279E-1)[&rate=5.282450760818867E-4]:2.095491414457E-1,(8[&rate=5.282450760818867E-4]:6.579309073025E-1,((12[&rate=5.282450760818867E-4]:2.137014409422E-1,15[&rate=5.282450760818867E-4]:2.520576053259E-1)[&rate=5.282450760818867E-4]:4.397716160826E-1,((27[&rate=5.282450760818867E-4]:3.408177889784E-1,4[&rate=5.282450760818867E-4]:1.682150492523E-1)[&rate=5.282450760818867E-4]:3.858038010886E-1,53[&rate=5.282450760818867E-4]:6.142928229438E-1)[&rate=5.282450760818867E-4]:4.191996010856E-2)[&rate=5.282450760818867E-4]:1.267702835984E-2)[&rate=5.282450760818867E-4]:1.946889366629E-1)[&rate=5.282450760818867E-4]:6.792273533645E-2)[&rate=5.282450760818867E-4]:5.564000960931E-1)[&rate=5.282450760818867E-4]:8.596645535623E-2,(((55[&rate=5.282450760818867E-4]:5.97960614273E-1,10[&rate=5.282450760818867E-4]:6.171386964648E-1)[&rate=5.282450760818867E-4]:1.186848987831E-1,(21[&rate=5.282450760818867E-4]:6.432412644199E-1,(23[&rate=5.282450760818867E-4]:3.893871728322E-1,18[&rate=5.282450760818867E-4]:3.702090906405E-1)[&rate=5.282450760818867E-4]:2.648129956973E-1)[&rate=5.282450760818867E-4]:1.775138376772E-1)[&rate=5.282450760818867E-4]:7.59775350197E-1,(39[&rate=5.282450760818867E-4]:4.064253317522E-1,(22[&rate=5.282450760818867E-4]:8.76657669731E-1,(1[&rate=5.282450760818867E-4]:8.914856501838E-2,(19[&rate=5.282450760818867E-4]:6.874002952575E-1,26[&rate=5.282450760818867E-4]:7.120578295039E-1)[&rate=5.282450760818867E-4]:1.633921053774E-1)[&rate=5.282450760818867E-4]:6.687186904405E-3)[&rate=5.282450760818867E-4]:6.914114976376E-1)[&rate=5.282450760818867E-4]:2.342018903512E-2)[&rate=5.282450760818867E-4]:6.731018530633E-2)[&rate=5.282450760818867E-4]:5.053381042945E-2,((5[&rate=5.282450760818867E-4]:8.038147012444E-1,(3[&rate=5.282450760818867E-4]:5.546328298333E-1,16[&rate=5.282450760818867E-4]:6.697013229839E-1)[&rate=5.282450760818867E-4]:1.971270768906E-1)[&rate=5.282450760818867E-4]:8.825701169023E-2,(13[&rate=5.282450760818867E-4]:6.859861514116E-1,9[&rate=5.282450760818867E-4]:6.476299870281E-1)[&rate=5.282450760818867E-4]:2.608800820708E-1)[&rate=5.282450760818867E-4]:7.049328720817E-1)[&rate=5.282450760818867E-4]:8.018806111741E-1,38[&rate=5.282450760818867E-4]:1.344090675642E0)[&rate=5.282450760818867E-4]:1.463924118912E-1)[&rate=5.282450760818867E-4]:1.627632118802E-1,((32[&rate=5.282450760818867E-4]:6.519682618419E-1,(31[&rate=5.282450760818867E-4]:3.091057376576E-1,37[&rate=5.282450760818867E-4]:3.091057376576E-1)[&rate=5.282450760818867E-4]:2.581630706323E-1)[&rate=5.282450760818867E-4]:1.625336070346E-1,(36[&rate=5.282450760818867E-4]:6.679708686526E-1,33[&rate=5.282450760818867E-4]:6.324517429698E-1)[&rate=5.282450760818867E-4]:1.574599619724E-1)[&rate=5.282450760818867E-4]:4.924533838443E-3)[&rate=5.282450760818867E-4]:2.870976786662E-2);
tree STATE_21658000 [&joint=-18015.026659451552,lnP=-18015.026659451552] = [&R] ((32[&rate=5.411636671608089E-4]:6.656414925269E-1,(31[&rate=5.411636671608089E-4]:4.750067582425E-1,37[&rate=5.411636671608089E-4]:4.750067582425E-1)[&rate=5.411636671608089E-4]:1.059352807324E-1)[&rate=5.411636671608089E-4]:1.681842472007E-1,(((36[&rate=5.411636671608089E-4]:6.690299088079E-1,33[&rate=5.411636671608089E-4]:6.33510783125E-1)[&rate=5.411636671608089E-4]:1.58734586395E-1,(((30[&rate=5.411636671608089E-4]:5.160529325683E-1,(29[&rate=5.411636671608089E-4]:5.067918912279E-1,62[&rate=5.411636671608089E-4]:5.641689404082E-1)[&rate=5.411636671608089E-4]:9.261041340414E-3)[&rate=5.411636671608089E-4]:6.70010641226E-2,(14[&rate=5.411636671608089E-4]:2.644976002429E0,((((((7[&rate=5.411636671608089E-4]:4.703328132588E-1,6[&rate=5.411636671608089E-4]:4.703328132588E-1)[&rate=5.411636671608089E-4]:1.809675287589E-1,24[&rate=5.411636671608089E-4]:7.581496570862E-1)[&rate=5.411636671608089E-4]:7.193925918372E-2,((20[&rate=5.411636671608089E-4]:3.267786030863E-1,25[&rate=5.411636671608089E-4]:3.432169592507E-1)[&rate=5.411636671608089E-4]:3.368454687943E-1,28[&rate=5.411636671608089E-4]:7.184185924287E-1)[&rate=5.411636671608089E-4]:1.555059402796E-1)[&rate=5.411636671608089E-4]:8.520290854617E-2,2[&rate=5.411636671608089E-4]:7.317301809804E-1)[&rate=5.411636671608089E-4]:1.660550262564E0,34[&rate=5.411636671608089E-4]:3.645163893484E-1)[&rate=5.411636671608089E-4]:9.974312175949E-2,61[&rate=5.411636671608089E-4]:6.55516341709E-1)[&rate=5.411636671608089E-4]:2.418531383734E-2)[&rate=5.411636671608089E-4]:2.357092037947E-2)[&rate=5.411636671608089E-4]:8.039245583515E-2,35[&rate=5.411636671608089E-4]:7.918617530724E-1)[&rate=5.411636671608089E-4]:1.404481863328E-2)[&rate=5.411636671608089E-4]:3.16697167985E-3,((((((22[&rate=5.411636671608089E-4]:1.074003030527E0,(1[&rate=5.411636671608089E-4]:1.238674085993E-1,(19[&rate=5.411636671608089E-4]:7.363331651141E-1,26[&rate=5.411636671608089E-4]:7.609906993605E-1)[&rate=5.411636671608089E-4]:1.491780791017E-1)[&rate=5.411636671608089E-4]:1.693137041198E-1)[&rate=5.411636671608089E-4]:4.875563954998E-1,(((55[&rate=5.411636671608089E-4]:5.796389551539E-1,10[&rate=5.411636671608089E-4]:5.988170373456E-1)[&rate=5.411636671608089E-4]:1.312842402923E-1,(21[&rate=5.411636671608089E-4]:6.893223608441E-1,(23[&rate=5.411636671608089E-4]:3.362385334478E-1,18[&rate=5.411636671608089E-4]:3.170604512561E-1)[&rate=5.411636671608089E-4]:3.640427315059E-1)[&rate=5.411636671608089E-4]:1.257104236431E-1)[&rate=5.411636671608089E-4]:5.35623835338E-1,39[&rate=5.411636671608089E-4]:1.999716883184E-1)[&rate=5.411636671608089E-4]:1.999439020923E-1)[&rate=5.411636671608089E-4]:1.561334042708E-2,((((43[&rate=5.411636671608089E-4]:2.095065790948E-1,44[&rate=5.411636671608089E-4]:2.067668530675E-1)[&rate=5.411636671608089E-4]:5.303233504267E-1,(45[&rate=5.411636671608089E-4]:7.290462163175E-1,((40[&rate=5.411636671608089E-4]:1.500586995113E-1,50[&rate=5.411636671608089E-4]:8.978472690848E-2)[&rate=5.411636671608089E-4]:4.845210786655E-1,48[&rate=5.411636671608089E-4]:6.564975863958E-1)[&rate=5.411636671608089E-4]:7.528835594908E-2)[&rate=5.411636671608089E-4]:2.996179539569E-2)[&rate=5.411636671608089E-4]:6.526235554532E-2,(((63[&rate=5.411636671608089E-4]:1.546248902202E-1,58[&rate=5.411636671608089E-4]:1.518851641928E-1)[&rate=5.411636671608089E-4]:4.319019537585E-1,((47[&rate=5.411636671608089E-4]:2.013105717758E-1,42[&rate=5.411636671608089E-4]:1.848722156114E-1)[&rate=5.411636671608089E-4]:1.413245338919E-2,54[&rate=5.411636671608089E-4]:3.907854909184E-1)[&rate=5.411636671608089E-4]:4.094399831971E-1)[&rate=5.411636671608089E-4]:1.378392508926E-1,(52[&rate=5.411636671608089E-4]:6.314928772121E-1,(51[&rate=5.411636671608089E-4]:5.874482718843E-1,(17[&rate=5.411636671608089E-4]:6.464629270244E-1,11[&rate=5.411636671608089E-4]:6.081067626407E-1)[&rate=5.411636671608089E-4]:6.153329006539E-2)[&rate=5.411636671608089E-4]:4.404460532778E-2)[&rate=5.411636671608089E-4]:5.451705327548E-2)[&rate=5.411636671608089E-4]:5.880838197649E-2)[&rate=5.411636671608089E-4]:2.728824015764E-1,(53[&rate=5.411636671608089E-4]:7.039487929453E-1,(((46[&rate=5.411636671608089E-4]:5.952089512405E-1,41[&rate=5.411636671608089E-4]:5.732911430214E-1)[&rate=5.411636671608089E-4]:1.606917527018E-2,49[&rate=5.411636671608089E-4]:6.167575785654E-1)[&rate=5.411636671608089E-4]:7.087647043498E-2,((27[&rate=5.411636671608089E-4]:3.089331255635E-1,4[&rate=5.411636671608089E-4]:1.363303858375E-1)[&rate=5.411636671608089E-4]:4.447493671727E-1,(8[&rate=5.411636671608089E-4]:6.039648564595E-1,(12[&rate=5.411636671608089E-4]:1.694061546669E-1,15[&rate=5.411636671608089E-4]:2.077623190505E-1)[&rate=5.411636671608089E-4]:4.427778798747E-1)[&rate=5.411636671608089E-4]:2.642996504381E-2)[&rate=5.411636671608089E-4]:4.902004941505E-2)[&rate=5.411636671608089E-4]:1.35750179173E-2)[&rate=5.411636671608089E-4]:3.986834279446E-1)[&rate=5.411636671608089E-4]:3.896090387151E-1)[&rate=5.411636671608089E-4]:3.208842486374E-2,(57[&rate=5.411636671608089E-4]:6.409488719238E-1,((59[&rate=5.411636671608089E-4]:3.409746366572E-1,56[&rate=5.411636671608089E-4]:3.437143626846E-1)[&rate=5.411636671608089E-4]:2.450615497926E-2,60[&rate=5.411636671608089E-4]:3.709602436914E-1)[&rate=5.411636671608089E-4]:2.699886282323E-1)[&rate=5.411636671608089E-4]:1.053243826244E0)[&rate=5.411636671608089E-4]:1.747480779437E-1,((5[&rate=5.411636671608089E-4]:7.809337437085E-1,(13[&rate=5.411636671608089E-4]:7.054984115666E-1,9[&rate=5.411636671608089E-4]:6.671422471832E-1)[&rate=5.411636671608089E-4]:1.302298526898E-1)[&rate=5.411636671608089E-4]:7.247372653144E-2,(3[&rate=5.411636671608089E-4]:5.533729484279E-1,16[&rate=5.411636671608089E-4]:6.684414415785E-1)[&rate=5.411636671608089E-4]:2.479797272916E-1)[&rate=5.411636671608089E-4]:8.182730318984E-1)[&rate=5.411636671608089E-4]:7.020509953689E-1,38[&rate=5.411636671608089E-4]:1.318936976959E0)[&rate=5.411636671608089E-4]:3.348854248738E-1)[&rate=5.411636671608089E-4]:1.382323459345E-2);
tree STATE_21660000 [&joint=-18020.065746030476,lnP=-18020.065746030476] = [&R] (((((((((57[&rate=4.8538312690192585E-4]:7.906461096559E-1,((56[&rate=4.8538312690192585E-4]:3.386892890851E-1,60[&rate=4.8538312690192585E-4]:3.414290151127E-1)[&rate=4.8538312690192585E-4]:4.470788395378E-2,59[&rate=4.8538312690192585E-4]:3.806574470116E-1)[&rate=4.8538312690192585E-4]:4.045092105894E-1)[&rate=4.8538312690192585E-4]:7.884343716148E-1,((((48[&rate=4.8538312690192585E-4]:6.011566224779E-1,45[&rate=4.8538312690192585E-4]:5.984168964505E-1)[&rate=4.8538312690192585E-4]:8.256920910029E-2,((40[&rate=4.8538312690192585E-4]:1.587710912264E-1,50[&rate=4.8538312690192585E-4]:9.849711862361E-2)[&rate=4.8538312690192585E-4]:4.339821325804E-1,(43[&rate=4.8538312690192585E-4]:1.757935318775E-1,44[&rate=4.8538312690192585E-4]:1.730538058501E-1)[&rate=4.8538312690192585E-4]:4.169596919293E-1)[&rate=4.8538312690192585E-4]:6.905479955226E-2)[&rate=4.8538312690192585E-4]:1.265313742611E-1,((51[&rate=4.8538312690192585E-4]:5.139597375301E-1,(17[&rate=4.8538312690192585E-4]:5.033831695961E-1,11[&rate=4.8538312690192585E-4]:4.650270052124E-1)[&rate=4.8538312690192585E-4]:1.311245131395E-1)[&rate=4.8538312690192585E-4]:2.00039609576E-1,(52[&rate=4.8538312690192585E-4]:5.735489379868E-1,(((54[&rate=4.8538312690192585E-4]:3.800552710607E-1,47[&rate=4.8538312690192585E-4]:2.047128053073E-1)[&rate=4.8538312690192585E-4]:4.339284828628E-2,42[&rate=4.8538312690192585E-4]:2.316672974292E-1)[&rate=4.8538312690192585E-4]:3.724301929411E-1,(63[&rate=4.8538312690192585E-4]:2.068195174623E-1,58[&rate=4.8538312690192585E-4]:2.04079791435E-1)[&rate=4.8538312690192585E-4]:3.753601646889E-1)[&rate=4.8538312690192585E-4]:2.972542021922E-2)[&rate=4.8538312690192585E-4]:1.404504091192E-1)[&rate=4.8538312690192585E-4]:1.406607791136E-2)[&rate=4.8538312690192585E-4]:4.424612570756E-1,((46[&rate=4.8538312690192585E-4]:6.59767773238E-1,41[&rate=4.8538312690192585E-4]:6.378499650189E-1)[&rate=4.8538312690192585E-4]:1.844397066747E-1,(53[&rate=4.8538312690192585E-4]:8.261141214657E-1,((49[&rate=4.8538312690192585E-4]:7.1092537949E-1,(8[&rate=4.8538312690192585E-4]:6.006101347142E-1,(27[&rate=4.8538312690192585E-4]:2.933374145786E-1,4[&rate=4.8538312690192585E-4]:1.207346748526E-1)[&rate=4.8538312690192585E-4]:4.305603913685E-1)[&rate=4.8538312690192585E-4]:1.020960666937E-1)[&rate=4.8538312690192585E-4]:7.008282225061E-2,(12[&rate=4.8538312690192585E-4]:7.098626744022E-1,15[&rate=4.8538312690192585E-4]:7.482188387859E-1)[&rate=4.8538312690192585E-4]:7.114552733847E-2)[&rate=4.8538312690192585E-4]:4.236619369743E-2)[&rate=4.8538312690192585E-4]:2.631253652935E-2)[&rate=4.8538312690192585E-4]:4.030315309474E-1)[&rate=4.8538312690192585E-4]:1.537592786296E-1)[&rate=4.8538312690192585E-4]:3.266170287198E-2,(39[&rate=4.8538312690192585E-4]:3.409001745818E-1,((22[&rate=4.8538312690192585E-4]:8.627454270395E-1,(1[&rate=4.8538312690192585E-4]:2.889224372498E-2,(19[&rate=4.8538312690192585E-4]:3.052212764212E-1,26[&rate=4.8538312690192585E-4]:3.298788106677E-1)[&rate=4.8538312690192585E-4]:4.853148029202E-1)[&rate=4.8538312690192585E-4]:5.303126550625E-2)[&rate=4.8538312690192585E-4]:6.345559170622E-1,((55[&rate=4.8538312690192585E-4]:5.729476154471E-1,10[&rate=4.8538312690192585E-4]:5.921256976388E-1)[&rate=4.8538312690192585E-4]:2.206988236826E-2,(21[&rate=4.8538312690192585E-4]:6.766083935794E-1,(23[&rate=4.8538312690192585E-4]:5.190892044505E-1,18[&rate=4.8538312690192585E-4]:4.999111222588E-1)[&rate=4.8538312690192585E-4]:1.684780932385E-1)[&rate=4.8538312690192585E-4]:2.251869327687E-2)[&rate=4.8538312690192585E-4]:7.872153531357E-1)[&rate=4.8538312690192585E-4]:5.242666096444E-3)[&rate=4.8538312690192585E-4]:2.426666709508E-2)[&rate=4.8538312690192585E-4]:2.145607474325E-1,((5[&rate=4.8538312690192585E-4]:6.499820251779E-1,(3[&rate=4.8538312690192585E-4]:9.938215932118E-2,16[&rate=4.8538312690192585E-4]:2.144506524718E-1)[&rate=4.8538312690192585E-4]:4.985450713362E-1)[&rate=4.8538312690192585E-4]:5.446247276174E-2,(13[&rate=4.8538312690192585E-4]:5.591010544045E-1,9[&rate=4.8538312690192585E-4]:5.20744890021E-1)[&rate=4.8538312690192585E-4]:2.00137964083E-1)[&rate=4.8538312690192585E-4]:9.245981596629E-1)[&rate=4.8538312690192585E-4]:7.306544835825E-1,38[&rate=4.8538312690192585E-4]:1.304902620637E0)[&rate=4.8538312690192585E-4]:1.885845078405E-1,34[&rate=4.8538312690192585E-4]:4.492847181174E-1)[&rate=4.8538312690192585E-4]:1.29611353547E-1,(((14[&rate=4.8538312690192585E-4]:2.658147972659E0,(61[&rate=4.8538312690192585E-4]:6.515724022891E-1,30[&rate=4.8538312690192585E-4]:5.313538230542E-1)[&rate=4.8538312690192585E-4]:4.130122348785E-2)[&rate=4.8538312690192585E-4]:5.250382125153E-3,((((((20[&rate=4.8538312690192585E-4]:2.857930962916E-1,25[&rate=4.8538312690192585E-4]:3.022314524559E-1)[&rate=4.8538312690192585E-4]:2.956995373663E-1,28[&rate=4.8538312690192585E-4]:6.362871542059E-1)[&rate=4.8538312690192585E-4]:1.35038582066E-1,((7[&rate=4.8538312690192585E-4]:1.954138728418E-1,6[&rate=4.8538312690192585E-4]:1.954138728418E-1)[&rate=4.8538312690192585E-4]:4.097288450797E-1,24[&rate=4.8538312690192585E-4]:7.1199203299E-1)[&rate=4.8538312690192585E-4]:1.549808684344E-2)[&rate=4.8538312690192585E-4]:2.212111279353E-1,2[&rate=4.8538312690192585E-4]:7.651396039331E-1)[&rate=4.8538312690192585E-4]:1.651413539592E0,29[&rate=4.8538312690192585E-4]:4.598273406959E-1)[&rate=4.8538312690192585E-4]:7.681835687342E-2,62[&rate=4.8538312690192585E-4]:5.940227467496E-1)[&rate=4.8538312690192585E-4]:4.12597310979E-2)[&rate=4.8538312690192585E-4]:2.557327164319E-2,35[&rate=4.8538312690192585E-4]:7.318940008567E-1)[&rate=4.8538312690192585E-4]:4.645562272025E-2)[&rate=4.8538312690192585E-4]:2.534694791538E-2,(36[&rate=4.8538312690192585E-4]:6.666180942987E-1,33[&rate=4.8538312690192585E-4]:6.310989686159E-1)[&rate=4.8538312690192585E-4]:1.589364006908E-1)[&rate=4.8538312690192585E-4]:1.74298720442E-2,(32[&rate=4.8538312690192585E-4]:7.40516869799E-1,(31[&rate=4.8538312690192585E-4]:4.524015439399E-1,37[&rate=4.8538312690192585E-4]:4.524015439399E-1)[&rate=4.8538312690192585E-4]:2.03415872307E-1)[&rate=4.8538312690192585E-4]:9.153853548628E-2);
tree STATE_21662000 [&joint=-18013.325101196086,lnP=-18013.325101196086] = [&R] (((((35[&rate=5.724422088624042E-4]:6.480242320975E-1,34[&rate=5.724422088624042E-4]:4.48570680185E-1)[&rate=5.724422088624042E-4]:1.803144128204E-2,(36[&rate=5.724422088624042E-4]:6.70873006279E-1,33[&rate=5.724422088624042E-4]:6.353538805962E-1)[&rate=5.724422088624042E-4]:1.704059059772E-2)[&rate=5.724422088624042E-4]:1.610889929156E-4,((((((55[&rate=5.724422088624042E-4]:5.816779566998E-1,10[&rate=5.724422088624042E-4]:6.008560388915E-1)[&rate=5.724422088624042E-4]:1.746457737335E-1,(21[&rate=5.724422088624042E-4]:5.559234723195E-1,(23[&rate=5.724422088624042E-4]:2.988145814875E-1,18[&rate=5.724422088624042E-4]:2.796364992958E-1)[&rate=5.724422088624042E-4]:2.680677949416E-1)[&rate=5.724422088624042E-4]:3.045098471547E-1)[&rate=5.724422088624042E-4]:5.565753901154E-1,(39[&rate=5.724422088624042E-4]:2.511464753023E-2,(22[&rate=5.724422088624042E-4]:8.750423962174E-1,(1[&rate=5.724422088624042E-4]:8.720581554389E-2,(19[&rate=5.724422088624042E-4]:6.895283116712E-1,26[&rate=5.724422088624042E-4]:7.141858459176E-1)[&rate=5.724422088624042E-4]:1.593213394892E-1)[&rate=5.724422088624042E-4]:7.014662865283E-3)[&rate=5.724422088624042E-4]:3.117160869292E-1)[&rate=5.724422088624042E-4]:2.412091305527E-1)[&rate=5.724422088624042E-4]:1.428729286492E-1,((57[&rate=5.724422088624042E-4]:6.717737626747E-1,((60[&rate=5.724422088624042E-4]:2.263049900885E-1,56[&rate=5.724422088624042E-4]:2.235652640609E-1)[&rate=5.724422088624042E-4]:1.590343109072E-1,59[&rate=5.724422088624042E-4]:3.798598489407E-1)[&rate=5.724422088624042E-4]:2.86434461679E-1)[&rate=5.724422088624042E-4]:9.378758769939E-1,((((51[&rate=5.724422088624042E-4]:5.459631985747E-1,(17[&rate=5.724422088624042E-4]:5.093345029413E-1,11[&rate=5.724422088624042E-4]:4.709783385576E-1)[&rate=5.724422088624042E-4]:1.571766408389E-1)[&rate=5.724422088624042E-4]:1.491750501639E-1,((63[&rate=5.724422088624042E-4]:2.084275531557E-1,58[&rate=5.724422088624042E-4]:2.056878271284E-1)[&rate=5.724422088624042E-4]:3.610604095945E-1,((54[&rate=5.724422088624042E-4]:3.472817908518E-1,42[&rate=5.724422088624042E-4]:1.55500968934E-1)[&rate=5.724422088624042E-4]:3.933074335155E-2,47[&rate=5.724422088624042E-4]:2.1127006845E-1)[&rate=5.724422088624042E-4]:3.965740586837E-1)[&rate=5.724422088624042E-4]:1.64006450372E-1)[&rate=5.724422088624042E-4]:4.624786411043E-2,(((43[&rate=5.724422088624042E-4]:1.914854567445E-1,44[&rate=5.724422088624042E-4]:1.887457307171E-1)[&rate=5.724422088624042E-4]:4.659166971482E-1,52[&rate=5.724422088624042E-4]:5.971281812899E-1)[&rate=5.724422088624042E-4]:3.699174369156E-3,(45[&rate=5.724422088624042E-4]:6.167785540477E-1,(48[&rate=5.724422088624042E-4]:6.004672873809E-1,(40[&rate=5.724422088624042E-4]:1.586954930021E-1,50[&rate=5.724422088624042E-4]:9.842152039936E-2)[&rate=5.724422088624042E-4]:4.198539861597E-1)[&rate=5.724422088624042E-4]:1.905099269417E-2)[&rate=5.724422088624042E-4]:6.350085640585E-2)[&rate=5.724422088624042E-4]:1.4055875719E-1)[&rate=5.724422088624042E-4]:1.70831185535E-1,(((8[&rate=5.724422088624042E-4]:7.125296969799E-1,(27[&rate=5.724422088624042E-4]:2.894329095044E-1,4[&rate=5.724422088624042E-4]:1.168301697784E-1)[&rate=5.724422088624042E-4]:5.463844587083E-1)[&rate=5.724422088624042E-4]:6.183317322576E-2,(49[&rate=5.724422088624042E-4]:6.370280999021E-1,(46[&rate=5.724422088624042E-4]:4.792263980519E-1,41[&rate=5.724422088624042E-4]:4.573085898328E-1)[&rate=5.724422088624042E-4]:1.523222497955E-1)[&rate=5.724422088624042E-4]:1.455539483856E-1)[&rate=5.724422088624042E-4]:3.888714179653E-2,(53[&rate=5.724422088624042E-4]:6.635571588787E-1,(12[&rate=5.724422088624042E-4]:2.296761393872E-1,15[&rate=5.724422088624042E-4]:2.680323037709E-1)[&rate=5.724422088624042E-4]:4.311412934638E-1)[&rate=5.724422088624042E-4]:1.606517572332E-1)[&rate=5.724422088624042E-4]:1.729398891217E-1)[&rate=5.724422088624042E-4]:4.426378207364E-1)[&rate=5.724422088624042E-4]:4.612240952935E-2)[&rate=5.724422088624042E-4]:2.004957921339E-1,((5[&rate=5.724422088624042E-4]:4.180937214998E-1,(3[&rate=5.724422088624042E-4]:1.312221628019E-1,16[&rate=5.724422088624042E-4]:2.462906559525E-1)[&rate=5.724422088624042E-4]:2.348167641774E-1)[&rate=5.724422088624042E-4]:2.86477633297E-1,(13[&rate=5.724422088624042E-4]:6.29902213697E-1,9[&rate=5.724422088624042E-4]:5.915460493135E-1)[&rate=5.724422088624042E-4]:1.294636616477E-1)[&rate=5.724422088624042E-4]:9.544362125623E-1)[&rate=5.724422088624042E-4]:8.092552668339E-1,38[&rate=5.724422088624042E-4]:1.413468313645E0)[&rate=5.724422088624042E-4]:9.749730717495E-2)[&rate=5.724422088624042E-4]:1.259736852682E-1,(30[&rate=5.724422088624042E-4]:5.414730173813E-1,((((((20[&rate=5.724422088624042E-4]:2.475782101101E-1,25[&rate=5.724422088624042E-4]:2.640165662745E-1)[&rate=5.724422088624042E-4]:4.387861769622E-1,28[&rate=5.724422088624042E-4]:7.411589076204E-1)[&rate=5.724422088624042E-4]:2.918991262719E-2,2[&rate=5.724422088624042E-4]:5.429515599735E-1)[&rate=5.724422088624042E-4]:6.133974669485E-2,((7[&rate=5.724422088624042E-4]:2.293388363467E-1,6[&rate=5.724422088624042E-4]:2.293388363467E-1)[&rate=5.724422088624042E-4]:3.501875018419E-1,24[&rate=5.724422088624042E-4]:6.863756532572E-1)[&rate=5.724422088624042E-4]:1.014772972469E-1)[&rate=5.724422088624042E-4]:1.875161618037E0,(29[&rate=5.724422088624042E-4]:4.559210625293E-1,62[&rate=5.724422088624042E-4]:5.132981117096E-1)[&rate=5.724422088624042E-4]:6.680605934711E-2)[&rate=5.724422088624042E-4]:1.753689273314E-3,(61[&rate=5.724422088624042E-4]:6.099737893878E-1,14[&rate=5.724422088624042E-4]:2.57524813627E0)[&rate=5.724422088624042E-4]:3.472560099685E-2)[&rate=5.724422088624042E-4]:1.699220623163E-2)[&rate=5.724422088624042E-4]:1.22302129713E-1)[&rate=5.724422088624042E-4]:1.524598364134E-2,(32[&rate=5.724422088624042E-4]:6.803922912042E-1,(31[&rate=5.724422088624042E-4]:4.935778841206E-1,37[&rate=5.724422088624042E-4]:4.935778841206E-1)[&rate=5.724422088624042E-4]:1.021149535315E-1)[&rate=5.724422088624042E-4]:1.379731018265E-1);
tree STATE_21664000 [&joint=-18020.939700614188,lnP=-18020.939700614188] = [&R] (((30[&rate=5.483172398059751E-4]:5.732229709297E-1,(29[&rate=5.483172398059751E-4]:5.662731151648E-1,((14[&rate=5.483172398059751E-4]:2.605414652932E0,((((28[&rate=5.483172398059751E-4]:8.233251259428E-1,((7[&rate=5.483172398059751E-4]:1.741581341974E-1,6[&rate=5.483172398059751E-4]:1.741581341974E-1)[&rate=5.483172398059751E-4]:4.171935558422E-1,24[&rate=5.483172398059751E-4]:6.982010051082E-1)[&rate=5.483172398059751E-4]:8.128850439619E-2)[&rate=5.483172398059751E-4]:7.711502975198E-2,(20[&rate=5.483172398059751E-4]:2.727074986794E-1,25[&rate=5.483172398059751E-4]:2.891458548437E-1)[&rate=5.483172398059751E-4]:5.729381364673E-1)[&rate=5.483172398059751E-4]:4.176573871796E-2,2[&rate=5.483172398059751E-4]:7.148086341386E-1)[&rate=5.483172398059751E-4]:1.752869061666E0,61[&rate=5.483172398059751E-4]:6.311704722103E-1)[&rate=5.483172398059751E-4]:8.969833839699E-3)[&rate=5.483172398059751E-4]:1.419278564675E-2,62[&rate=5.483172398059751E-4]:5.914915616421E-1)[&rate=5.483172398059751E-4]:3.215860270305E-2)[&rate=5.483172398059751E-4]:6.949855764856E-3)[&rate=5.483172398059751E-4]:4.653598581517E-2,(32[&rate=5.483172398059751E-4]:6.718442601987E-1,(31[&rate=5.483172398059751E-4]:5.610537263498E-1,37[&rate=5.483172398059751E-4]:5.610537263498E-1)[&rate=5.483172398059751E-4]:2.609108029684E-2)[&rate=5.483172398059751E-4]:8.725895884121E-2)[&rate=5.483172398059751E-4]:6.003070590394E-2,((34[&rate=5.483172398059751E-4]:4.937995767502E-1,(35[&rate=5.483172398059751E-4]:6.689528698776E-1,(((((((55[&rate=5.483172398059751E-4]:6.336711587219E-1,10[&rate=5.483172398059751E-4]:6.528492409136E-1)[&rate=5.483172398059751E-4]:1.165035795508E-1,(21[&rate=5.483172398059751E-4]:6.874429516326E-1,(23[&rate=5.483172398059751E-4]:4.223357446956E-1,18[&rate=5.483172398059751E-4]:4.031576625038E-1)[&rate=5.483172398059751E-4]:2.760661110467E-1)[&rate=5.483172398059751E-4]:1.66841375681E-1)[&rate=5.483172398059751E-4]:6.044315095703E-1,(22[&rate=5.483172398059751E-4]:1.311683794096E0,(1[&rate=5.483172398059751E-4]:1.386402766942E-1,(19[&rate=5.483172398059751E-4]:6.796931167E-1,26[&rate=5.483172398059751E-4]:7.043506509464E-1)[&rate=5.483172398059751E-4]:2.205909956107E-1)[&rate=5.483172398059751E-4]:3.922215995937E-1)[&rate=5.483172398059751E-4]:1.579909468973E-1)[&rate=5.483172398059751E-4]:5.177727258913E-2,39[&rate=5.483172398059751E-4]:3.598081779663E-1)[&rate=5.483172398059751E-4]:8.26906924042E-2,(((57[&rate=5.483172398059751E-4]:9.388267818427E-1,((59[&rate=5.483172398059751E-4]:8.113375850885E-1,56[&rate=5.483172398059751E-4]:8.140773111159E-1)[&rate=5.483172398059751E-4]:1.105922141413E-2,60[&rate=5.483172398059751E-4]:8.278762585576E-1)[&rate=5.483172398059751E-4]:1.109505232851E-1)[&rate=5.483172398059751E-4]:6.347826106238E-1,((((63[&rate=5.483172398059751E-4]:1.756506720436E-1,58[&rate=5.483172398059751E-4]:1.729109460162E-1)[&rate=5.483172398059751E-4]:4.429964107549E-1,((47[&rate=5.483172398059751E-4]:1.892463297122E-2,42[&rate=5.483172398059751E-4]:2.486276806849E-3)[&rate=5.483172398059751E-4]:1.802567026548E-1,54[&rate=5.483172398059751E-4]:3.745238013794E-1)[&rate=5.483172398059751E-4]:4.57821911556E-1)[&rate=5.483172398059751E-4]:1.069881664748E-1,(51[&rate=5.483172398059751E-4]:5.143868012334E-1,(17[&rate=5.483172398059751E-4]:4.65111107608E-1,11[&rate=5.483172398059751E-4]:4.267549432243E-1)[&rate=5.483172398059751E-4]:1.698236388309E-1)[&rate=5.483172398059751E-4]:1.728922836562E-1)[&rate=5.483172398059751E-4]:6.138268508321E-2,((48[&rate=5.483172398059751E-4]:6.226399279768E-1,45[&rate=5.483172398059751E-4]:6.199002019494E-1)[&rate=5.483172398059751E-4]:7.820832384512E-2,(52[&rate=5.483172398059751E-4]:5.930916105757E-1,((40[&rate=5.483172398059751E-4]:2.726592647688E-1,50[&rate=5.483172398059751E-4]:2.12385292166E-1)[&rate=5.483172398059751E-4]:3.381520271884E-1,(43[&rate=5.483172398059751E-4]:2.317276007396E-1,44[&rate=5.483172398059751E-4]:2.289878747123E-1)[&rate=5.483172398059751E-4]:3.790836912175E-1)[&rate=5.483172398059751E-4]:4.25542912213E-2)[&rate=5.483172398059751E-4]:2.556486042431E-2)[&rate=5.483172398059751E-4]:1.300052989728E-1)[&rate=5.483172398059751E-4]:5.701531019455E-1)[&rate=5.483172398059751E-4]:1.064090535114E-1,(((46[&rate=5.483172398059751E-4]:6.534448803446E-1,49[&rate=5.483172398059751E-4]:6.589243323993E-1)[&rate=5.483172398059751E-4]:5.223642022758E-3,41[&rate=5.483172398059751E-4]:6.367507141482E-1)[&rate=5.483172398059751E-4]:2.468507820986E-1,(((12[&rate=5.483172398059751E-4]:1.776463122261E-1,15[&rate=5.483172398059751E-4]:2.160024766098E-1)[&rate=5.483172398059751E-4]:5.266987946151E-1,53[&rate=5.483172398059751E-4]:7.070848328688E-1)[&rate=5.483172398059751E-4]:3.993835581005E-2,((27[&rate=5.483172398059751E-4]:2.879461198907E-1,4[&rate=5.483172398059751E-4]:1.153433801647E-1)[&rate=5.483172398059751E-4]:5.550468171855E-1,8[&rate=5.483172398059751E-4]:7.197052658433E-1)[&rate=5.483172398059751E-4]:1.63590187259E-2)[&rate=5.483172398059751E-4]:1.667152938693E-1)[&rate=5.483172398059751E-4]:5.964169497309E-1)[&rate=5.483172398059751E-4]:9.055766858473E-3)[&rate=5.483172398059751E-4]:7.20723572665E-2,((5[&rate=5.483172398059751E-4]:5.810281955465E-1,(13[&rate=5.483172398059751E-4]:2.22702874538E-1,9[&rate=5.483172398059751E-4]:1.843467101545E-1)[&rate=5.483172398059751E-4]:4.131198415564E-1)[&rate=5.483172398059751E-4]:1.775831013411E-1,(3[&rate=5.483172398059751E-4]:5.849955912161E-1,16[&rate=5.483172398059751E-4]:7.000640843667E-1)[&rate=5.483172398059751E-4]:1.21560911151E-1)[&rate=5.483172398059751E-4]:8.052749992424E-1)[&rate=5.483172398059751E-4]:8.047180107412E-1,38[&rate=5.483172398059751E-4]:1.313809786323E0)[&rate=5.483172398059751E-4]:1.998919420019E-1)[&rate=5.483172398059751E-4]:2.430025878501E-2)[&rate=5.483172398059751E-4]:1.107809084843E-1,(36[&rate=5.483172398059751E-4]:6.591068932451E-1,33[&rate=5.483172398059751E-4]:6.235877675622E-1)[&rate=5.483172398059751E-4]:1.667850673991E-1)[&rate=5.483172398059751E-4]:4.170926048177E-3);
tree STATE_21666000 [&joint=-18009.891235234296,lnP=-18009.891235234296] = [&R] ((32[&rate=5.453957682009828E-4]:7.782561362465E-1,(31[&rate=5.453957682009828E-4]:5.729376064083E-1,37[&rate=5.453957682009828E-4]:5.729376064083E-1)[&rate=5.453957682009828E-4]:1.206190762862E-1)[&rate=5.453957682009828E-4]:5.191477671391E-2,(((14[&rate=5.453957682009828E-4]:2.666321482508E0,(29[&rate=5.453957682009828E-4]:5.796060787462E-1,((61[&rate=5.453957682009828E-4]:6.363974083828E-1,(((24[&rate=5.453957682009828E-4]:7.512757685642E-1,(7[&rate=5.453957682009828E-4]:1.589237422505E-1,6[&rate=5.453957682009828E-4]:1.589237422505E-1)[&rate=5.453957682009828E-4]:4.855027112451E-1)[&rate=5.453957682009828E-4]:3.87286454377E-2,((20[&rate=5.453957682009828E-4]:3.304729585899E-1,25[&rate=5.453957682009828E-4]:3.469113147542E-1)[&rate=5.453957682009828E-4]:4.097774412244E-1,28[&rate=5.453957682009828E-4]:7.950449203623E-1)[&rate=5.453957682009828E-4]:3.879511007796E-2)[&rate=5.453957682009828E-4]:6.484423286507E-2,2[&rate=5.453957682009828E-4]:6.712870030313E-1)[&rate=5.453957682009828E-4]:1.801617628946E0)[&rate=5.453957682009828E-4]:3.476557158726E-2,62[&rate=5.453957682009828E-4]:6.083214499154E-1)[&rate=5.453957682009828E-4]:2.866167801105E-2)[&rate=5.453957682009828E-4]:1.222477644513E-3)[&rate=5.453957682009828E-4]:1.891086099723E-2,(30[&rate=5.453957682009828E-4]:5.559883609858E-1,((((((41[&rate=5.453957682009828E-4]:5.893183214412E-1,46[&rate=5.453957682009828E-4]:6.112361296603E-1)[&rate=5.453957682009828E-4]:1.304093860338E-3,49[&rate=5.453957682009828E-4]:6.180196755754E-1)[&rate=5.453957682009828E-4]:3.172153898378E-1,((12[&rate=5.453957682009828E-4]:2.459077407541E-1,15[&rate=5.453957682009828E-4]:2.842639051378E-1)[&rate=5.453957682009828E-4]:5.027319018998E-1,((27[&rate=5.453957682009828E-4]:2.869129179248E-1,4[&rate=5.453957682009828E-4]:1.143101781987E-1)[&rate=5.453957682009828E-4]:4.623262377546E-1,(53[&rate=5.453957682009828E-4]:6.137813241546E-1,8[&rate=5.453957682009828E-4]:6.02822420045E-1)[&rate=5.453957682009828E-4]:2.312906440143E-2)[&rate=5.453957682009828E-4]:1.144689801255E-1)[&rate=5.453957682009828E-4]:1.865954227592E-1)[&rate=5.453957682009828E-4]:5.537353387366E-1,(((((43[&rate=5.453957682009828E-4]:1.727597414124E-1,44[&rate=5.453957682009828E-4]:1.70020015385E-1)[&rate=5.453957682009828E-4]:5.48560624382E-1,(52[&rate=5.453957682009828E-4]:6.080006663696E-1,(48[&rate=5.453957682009828E-4]:6.100135111341E-1,((40[&rate=5.453957682009828E-4]:1.85738584404E-1,50[&rate=5.453957682009828E-4]:1.254646118013E-1)[&rate=5.453957682009828E-4]:3.930537418034E-1,45[&rate=5.453957682009828E-4]:5.979704083992E-1)[&rate=5.453957682009828E-4]:9.303376707604E-3)[&rate=5.453957682009828E-4]:8.017893605737E-2)[&rate=5.453957682009828E-4]:5.304572682195E-2)[&rate=5.453957682009828E-4]:4.744175822161E-2,(((63[&rate=5.453957682009828E-4]:2.647791253154E-1,58[&rate=5.453957682009828E-4]:2.62039399288E-1)[&rate=5.453957682009828E-4]:3.8341482669E-1,((47[&rate=5.453957682009828E-4]:1.647052221628E-1,42[&rate=5.453957682009828E-4]:1.482668659984E-1)[&rate=5.453957682009828E-4]:7.059877657536E-2,54[&rate=5.453957682009828E-4]:4.106464644915E-1)[&rate=5.453957682009828E-4]:4.512461176507E-1)[&rate=5.453957682009828E-4]:7.901425095137E-2,(51[&rate=5.453957682009828E-4]:6.02630054334E-1,(17[&rate=5.453957682009828E-4]:2.764552846679E-1,11[&rate=5.453957682009828E-4]:2.380991202842E-1)[&rate=5.453957682009828E-4]:4.467227148717E-1)[&rate=5.453957682009828E-4]:8.622198423907E-2)[&rate=5.453957682009828E-4]:1.963611284009E-2)[&rate=5.453957682009828E-4]:6.805969385277E-1,((39[&rate=5.453957682009828E-4]:3.220099672378E-1,(((19[&rate=5.453957682009828E-4]:7.685366697795E-1,26[&rate=5.453957682009828E-4]:7.93194204026E-1)[&rate=5.453957682009828E-4]:8.133872207386E-2,1[&rate=5.453957682009828E-4]:8.823155623689E-2)[&rate=5.453957682009828E-4]:5.477831062171E-2,22[&rate=5.453957682009828E-4]:9.238317846668E-1)[&rate=5.453957682009828E-4]:5.598220181873E-1)[&rate=5.453957682009828E-4]:7.021382977576E-2,((55[&rate=5.453957682009828E-4]:6.334238175803E-1,10[&rate=5.453957682009828E-4]:6.52601899772E-1)[&rate=5.453957682009828E-4]:1.406042723135E-1,(21[&rate=5.453957682009828E-4]:6.780661683403E-1,(23[&rate=5.453957682009828E-4]:2.73504952182E-1,18[&rate=5.453957682009828E-4]:2.543268699903E-1)[&rate=5.453957682009828E-4]:4.15520120268E-1)[&rate=5.453957682009828E-4]:2.000715105944E-1)[&rate=5.453957682009828E-4]:6.647710495855E-1)[&rate=5.453957682009828E-4]:5.080471009606E-3)[&rate=5.453957682009828E-4]:1.685096492698E-2,(57[&rate=5.453957682009828E-4]:6.152686740538E-1,((59[&rate=5.453957682009828E-4]:3.979997689845E-1,60[&rate=5.453957682009828E-4]:4.034792210394E-1)[&rate=5.453957682009828E-4]:4.136671036149E-2,56[&rate=5.453957682009828E-4]:4.421062053733E-1)[&rate=5.453957682009828E-4]:1.704227426529E-1)[&rate=5.453957682009828E-4]:1.045461901362E0)[&rate=5.453957682009828E-4]:8.425684600077E-4)[&rate=5.453957682009828E-4]:8.350334228705E-2,(3[&rate=5.453957682009828E-4]:7.14934106251E-1,((5[&rate=5.453957682009828E-4]:5.844141204452E-1,16[&rate=5.453957682009828E-4]:6.474278190753E-1)[&rate=5.453957682009828E-4]:2.080200459834E-2,(13[&rate=5.453957682009828E-4]:3.638502803832E-1,9[&rate=5.453957682009828E-4]:3.254941159997E-1)[&rate=5.453957682009828E-4]:2.961603652082E-1)[&rate=5.453957682009828E-4]:1.61772775728E-1)[&rate=5.453957682009828E-4]:7.808273114188E-1)[&rate=5.453957682009828E-4]:8.528393922852E-1,38[&rate=5.453957682009828E-4]:1.345861083927E0)[&rate=5.453957682009828E-4]:1.832914360521E-1)[&rate=5.453957682009828E-4]:4.375105640209E-2)[&rate=5.453957682009828E-4]:5.78700718941E-2,(35[&rate=5.453957682009828E-4]:6.701295387048E-1,((36[&rate=5.453957682009828E-4]:6.394501386923E-1,33[&rate=5.453957682009828E-4]:6.039310130094E-1)[&rate=5.453957682009828E-4]:4.085750637749E-2,34[&rate=5.453957682009828E-4]:4.5899616966E-1)[&rate=5.453957682009828E-4]:1.167981713227E-2)[&rate=5.453957682009828E-4]:1.158952511235E-1)[&rate=5.453957682009828E-4]:3.321716138342E-2);
tree STATE_21668000 [&joint=-18010.799565107303,lnP=-18010.799565107303] = [&R] (((35[&rate=5.120306881343094E-4]:6.50759165024E-1,(36[&rate=5.120306881343094E-4]:6.55218072824E-1,33[&rate=5.120306881343094E-4]:6.196989471411E-1)[&rate=5.120306881343094E-4]:1.739901569728E-2)[&rate=5.120306881343094E-4]:9.607555513106E-2,(32[&rate=5.120306881343094E-4]:6.95744263014E-1,(31[&rate=5.120306881343094E-4]:5.13371904672E-1,37[&rate=5.120306881343094E-4]:5.13371904672E-1)[&rate=5.120306881343094E-4]:9.767290478997E-2)[&rate=5.120306881343094E-4]:6.201941888979E-2)[&rate=5.120306881343094E-4]:1.153523697959E-1,(((((61[&rate=5.120306881343094E-4]:6.293627750073E-1,30[&rate=5.120306881343094E-4]:5.091441957724E-1)[&rate=5.120306881343094E-4]:1.910071270267E-2,(((24[&rate=5.120306881343094E-4]:7.009583287423E-1,(7[&rate=5.120306881343094E-4]:1.583683086776E-1,6[&rate=5.120306881343094E-4]:1.583683086776E-1)[&rate=5.120306881343094E-4]:4.357407049961E-1)[&rate=5.120306881343094E-4]:5.530714333446E-2,((20[&rate=5.120306881343094E-4]:2.510077545459E-1,25[&rate=5.120306881343094E-4]:2.674461107103E-1)[&rate=5.120306881343094E-4]:4.657075828799E-1,28[&rate=5.120306881343094E-4]:7.715098579738E-1)[&rate=5.120306881343094E-4]:2.859123054126E-2)[&rate=5.120306881343094E-4]:1.190594035934E-1,2[&rate=5.120306881343094E-4]:6.917632318345E-1)[&rate=5.120306881343094E-4]:1.79320747947E0)[&rate=5.120306881343094E-4]:3.562558615648E-2,(62[&rate=5.120306881343094E-4]:5.931966852404E-1,29[&rate=5.120306881343094E-4]:5.358196360601E-1)[&rate=5.120306881343094E-4]:2.805085857146E-2)[&rate=5.120306881343094E-4]:4.370087004025E-2,(34[&rate=5.120306881343094E-4]:5.276211692912E-1,(((((((55[&rate=5.120306881343094E-4]:6.37776959591E-1,10[&rate=5.120306881343094E-4]:6.569550417828E-1)[&rate=5.120306881343094E-4]:1.624277017824E-1,(21[&rate=5.120306881343094E-4]:7.881425137385E-1,(23[&rate=5.120306881343094E-4]:7.004910868432E-1,18[&rate=5.120306881343094E-4]:6.813130046515E-1)[&rate=5.120306881343094E-4]:9.86103310049E-2)[&rate=5.120306881343094E-4]:1.16171736676E-1)[&rate=5.120306881343094E-4]:6.159800399475E-1,(39[&rate=5.120306881343094E-4]:2.911523012022E-1,(((19[&rate=5.120306881343094E-4]:6.846945005864E-1,26[&rate=5.120306881343094E-4]:7.093520348329E-1)[&rate=5.120306881343094E-4]:1.23348792888E-1,1[&rate=5.120306881343094E-4]:4.639945785795E-2)[&rate=5.120306881343094E-4]:3.698460673268E-2,22[&rate=5.120306881343094E-4]:8.642059823989E-1)[&rate=5.120306881343094E-4]:5.885901544197E-1)[&rate=5.120306881343094E-4]:7.845705765296E-2)[&rate=5.120306881343094E-4]:5.19695182274E-2,(((((27[&rate=5.120306881343094E-4]:2.91180441048E-1,4[&rate=5.120306881343094E-4]:1.18577701322E-1)[&rate=5.120306881343094E-4]:4.710170823692E-1,8[&rate=5.120306881343094E-4]:6.389098521842E-1)[&rate=5.120306881343094E-4]:8.035788751391E-2,49[&rate=5.120306881343094E-4]:7.274869177802E-1)[&rate=5.120306881343094E-4]:2.049299996352E-1,((12[&rate=5.120306881343094E-4]:1.985773937553E-1,15[&rate=5.120306881343094E-4]:2.36933558139E-1)[&rate=5.120306881343094E-4]:5.95991792236E-1,(46[&rate=5.120306881343094E-4]:6.937749078241E-1,(41[&rate=5.120306881343094E-4]:5.876829316924E-1,53[&rate=5.120306881343094E-4]:6.178199179937E-1)[&rate=5.120306881343094E-4]:8.417416791269E-2)[&rate=5.120306881343094E-4]:9.531482611246E-2)[&rate=5.120306881343094E-4]:1.378477314241E-1)[&rate=5.120306881343094E-4]:5.300887614833E-1,((((40[&rate=5.120306881343094E-4]:2.174307007249E-1,50[&rate=5.120306881343094E-4]:1.571567281222E-1)[&rate=5.120306881343094E-4]:3.669009326715E-1,(43[&rate=5.120306881343094E-4]:2.098905511448E-1,44[&rate=5.120306881343094E-4]:2.071508251174E-1)[&rate=5.120306881343094E-4]:3.744410822516E-1)[&rate=5.120306881343094E-4]:2.219006449837E-1,(45[&rate=5.120306881343094E-4]:5.963681803592E-1,48[&rate=5.120306881343094E-4]:5.991079063866E-1)[&rate=5.120306881343094E-4]:2.290421802127E-1)[&rate=5.120306881343094E-4]:9.446242495683E-2,((51[&rate=5.120306881343094E-4]:5.325820889869E-1,(17[&rate=5.120306881343094E-4]:2.319536275889E-1,11[&rate=5.120306881343094E-4]:1.935974632052E-1)[&rate=5.120306881343094E-4]:4.211764066036E-1)[&rate=5.120306881343094E-4]:6.992040486982E-2,((52[&rate=5.120306881343094E-4]:5.246439750868E-1,((54[&rate=5.120306881343094E-4]:3.890645431941E-1,42[&rate=5.120306881343094E-4]:1.972837212764E-1)[&rate=5.120306881343094E-4]:8.696091974886E-3,47[&rate=5.120306881343094E-4]:2.224181694156E-1)[&rate=5.120306881343094E-4]:3.789381344383E-1)[&rate=5.120306881343094E-4]:9.121724492553E-3,(63[&rate=5.120306881343094E-4]:1.874887178652E-1,58[&rate=5.120306881343094E-4]:1.847489918378E-1)[&rate=5.120306881343094E-4]:3.846331460979E-1)[&rate=5.120306881343094E-4]:6.873679427741E-2)[&rate=5.120306881343094E-4]:2.379182368775E-1)[&rate=5.120306881343094E-4]:5.398931673426E-1)[&rate=5.120306881343094E-4]:3.304580092347E-2)[&rate=5.120306881343094E-4]:2.587170423915E-3,(57[&rate=5.120306881343094E-4]:8.198348721023E-1,((56[&rate=5.120306881343094E-4]:3.643408170733E-1,59[&rate=5.120306881343094E-4]:3.61601091046E-1)[&rate=5.120306881343094E-4]:5.331391117185E-3,60[&rate=5.120306881343094E-4]:3.724119342181E-1)[&rate=5.120306881343094E-4]:4.474229378842E-1)[&rate=5.120306881343094E-4]:8.5090651787E-1)[&rate=5.120306881343094E-4]:3.822221536062E-2,(3[&rate=5.120306881343094E-4]:6.512454705851E-1,((16[&rate=5.120306881343094E-4]:6.458082667897E-1,(13[&rate=5.120306881343094E-4]:2.464026084827E-1,9[&rate=5.120306881343094E-4]:2.080464440992E-1)[&rate=5.120306881343094E-4]:3.911864802247E-1)[&rate=5.120306881343094E-4]:7.067293850352E-2,5[&rate=5.120306881343094E-4]:6.534675066631E-1)[&rate=5.120306881343094E-4]:4.983275844246E-2)[&rate=5.120306881343094E-4]:8.084030662547E-1)[&rate=5.120306881343094E-4]:1.045263577599E0,38[&rate=5.120306881343094E-4]:1.502172388411E0)[&rate=5.120306881343094E-4]:6.965119123994E-2)[&rate=5.120306881343094E-4]:8.911944014375E-3)[&rate=5.120306881343094E-4]:4.741541636714E-2,14[&rate=5.120306881343094E-4]:2.740479707156E0)[&rate=5.120306881343094E-4]:7.878500836583E-2);
tree STATE_21670000 [&joint=-17997.08817407193,lnP=-17997.08817407193] = [&R] (((29[&rate=5.529267437727452E-4]:5.896922685677E-1,((((((((12[&rate=5.529267437727452E-4]:5.968821370066E-1,15[&rate=5.529267437727452E-4]:6.352383013903E-1)[&rate=5.529267437727452E-4]:2.37087214179E-1,((((41[&rate=5.529267437727452E-4]:5.878796346904E-1,49[&rate=5.529267437727452E-4]:6.152768949642E-1)[&rate=5.529267437727452E-4]:3.031362398633E-3,46[&rate=5.529267437727452E-4]:6.128288053081E-1)[&rate=5.529267437727452E-4]:5.20467213044E-2,53[&rate=5.529267437727452E-4]:6.730947046948E-1)[&rate=5.529267437727452E-4]:9.70365185993E-2,((27[&rate=5.529267437727452E-4]:2.958026135682E-1,4[&rate=5.529267437727452E-4]:1.231998738422E-1)[&rate=5.529267437727452E-4]:4.161255078165E-1,8[&rate=5.529267437727452E-4]:5.886404501517E-1)[&rate=5.529267437727452E-4]:1.705318690327E-1)[&rate=5.529267437727452E-4]:6.657785391909E-2)[&rate=5.529267437727452E-4]:5.432190420651E-1,((((45[&rate=5.529267437727452E-4]:6.054391998401E-1,(48[&rate=5.529267437727452E-4]:1.978217704998E-1,(40[&rate=5.529267437727452E-4]:1.27819452152E-1,50[&rate=5.529267437727452E-4]:6.754547954924E-2)[&rate=5.529267437727452E-4]:4.808451012873E-2)[&rate=5.529267437727452E-4]:4.103571553676E-1)[&rate=5.529267437727452E-4]:1.686426240597E-2,(43[&rate=5.529267437727452E-4]:2.026453405213E-1,44[&rate=5.529267437727452E-4]:1.999056144939E-1)[&rate=5.529267437727452E-4]:4.00480039533E-1)[&rate=5.529267437727452E-4]:1.194597213781E-1,(51[&rate=5.529267437727452E-4]:5.627158195928E-1,(17[&rate=5.529267437727452E-4]:6.412201407407E-1,11[&rate=5.529267437727452E-4]:6.02863976357E-1)[&rate=5.529267437727452E-4]:4.20436240576E-2)[&rate=5.529267437727452E-4]:9.959530923684E-2)[&rate=5.529267437727452E-4]:5.401955529339E-2,((52[&rate=5.529267437727452E-4]:5.336291918773E-1,((47[&rate=5.529267437727452E-4]:1.758038490708E-1,42[&rate=5.529267437727452E-4]:1.593654929064E-1)[&rate=5.529267437727452E-4]:2.483672491835E-1,54[&rate=5.529267437727452E-4]:5.995135640076E-1)[&rate=5.529267437727452E-4]:1.861704223902E-1)[&rate=5.529267437727452E-4]:3.790957664868E-2,(63[&rate=5.529267437727452E-4]:1.78937200987E-1,58[&rate=5.529267437727452E-4]:1.761974749596E-1)[&rate=5.529267437727452E-4]:4.309577319227E-1)[&rate=5.529267437727452E-4]:1.44791915597E-1)[&rate=5.529267437727452E-4]:5.786659283059E-1)[&rate=5.529267437727452E-4]:1.063452985972E-1,(57[&rate=5.529267437727452E-4]:6.450644213226E-1,((60[&rate=5.529267437727452E-4]:3.541416468707E-1,56[&rate=5.529267437727452E-4]:3.514019208431E-1)[&rate=5.529267437727452E-4]:2.740921267537E-2,59[&rate=5.529267437727452E-4]:3.760714074911E-1)[&rate=5.529267437727452E-4]:2.635135617766E-1)[&rate=5.529267437727452E-4]:1.011072010252E0)[&rate=5.529267437727452E-4]:1.010114882552E-2,((22[&rate=5.529267437727452E-4]:9.935275913906E-1,((19[&rate=5.529267437727452E-4]:6.930078112504E-1,26[&rate=5.529267437727452E-4]:7.176653454969E-1)[&rate=5.529267437727452E-4]:2.002021865673E-1,1[&rate=5.529267437727452E-4]:1.315661622012E-1)[&rate=5.529267437727452E-4]:8.113951138112E-2)[&rate=5.529267437727452E-4]:5.517708048368E-1,(((55[&rate=5.529267437727452E-4]:6.33530016673E-1,10[&rate=5.529267437727452E-4]:6.527080988647E-1)[&rate=5.529267437727452E-4]:1.919205540506E-1,(21[&rate=5.529267437727452E-4]:7.23569530506E-1,(23[&rate=5.529267437727452E-4]:3.285947086484E-1,18[&rate=5.529267437727452E-4]:3.094166264566E-1)[&rate=5.529267437727452E-4]:4.059337259673E-1)[&rate=5.529267437727452E-4]:2.059906292585E-1)[&rate=5.529267437727452E-4]:5.952516380426E-1,39[&rate=5.529267437727452E-4]:3.741268663005E-1)[&rate=5.529267437727452E-4]:9.527694310576E-3)[&rate=5.529267437727452E-4]:3.600767732291E-2)[&rate=5.529267437727452E-4]:5.65939784627E-2,(3[&rate=5.529267437727452E-4]:6.691694954709E-1,((5[&rate=5.529267437727452E-4]:5.916948413574E-1,16[&rate=5.529267437727452E-4]:6.547085399875E-1)[&rate=5.529267437727452E-4]:6.867905156152E-3,(13[&rate=5.529267437727452E-4]:4.980483943307E-1,9[&rate=5.529267437727452E-4]:4.596922299472E-1)[&rate=5.529267437727452E-4]:1.553088727307E-1)[&rate=5.529267437727452E-4]:1.226615434778E-1)[&rate=5.529267437727452E-4]:8.043469948984E-1)[&rate=5.529267437727452E-4]:4.619724392865E-1,38[&rate=5.529267437727452E-4]:9.327492036282E-1)[&rate=5.529267437727452E-4]:5.103733655817E-1,34[&rate=5.529267437727452E-4]:3.9892015885E-1)[&rate=5.529267437727452E-4]:1.197338583515E-1)[&rate=5.529267437727452E-4]:2.442814416849E-2,(((((24[&rate=5.529267437727452E-4]:6.936805712019E-1,(7[&rate=5.529267437727452E-4]:1.836591610404E-1,6[&rate=5.529267437727452E-4]:1.836591610404E-1)[&rate=5.529267437727452E-4]:4.03172095093E-1)[&rate=5.529267437727452E-4]:2.096146548785E-1,((20[&rate=5.529267437727452E-4]:2.582947552061E-1,25[&rate=5.529267437727452E-4]:2.747331113705E-1)[&rate=5.529267437727452E-4]:6.106970962349E-1,28[&rate=5.529267437727452E-4]:9.237863719891E-1)[&rate=5.529267437727452E-4]:2.334447052971E-2)[&rate=5.529267437727452E-4]:1.272322321341E-1,2[&rate=5.529267437727452E-4]:8.469658143788E-1)[&rate=5.529267437727452E-4]:1.675523365917E0,(30[&rate=5.529267437727452E-4]:5.315308185579E-1,61[&rate=5.529267437727452E-4]:6.517493977928E-1)[&rate=5.529267437727452E-4]:3.423255890806E-2)[&rate=5.529267437727452E-4]:2.963167997824E-2,(14[&rate=5.529267437727452E-4]:2.624493280667E0,62[&rate=5.529267437727452E-4]:5.963774037301E-1)[&rate=5.529267437727452E-4]:5.639470289448E-2)[&rate=5.529267437727452E-4]:1.872535529199E-2)[&rate=5.529267437727452E-4]:2.080384788837E-1,(((36[&rate=5.529267437727452E-4]:5.696492821001E-1,33[&rate=5.529267437727452E-4]:5.341301564173E-1)[&rate=5.529267437727452E-4]:1.464632558787E-1,35[&rate=5.529267437727452E-4]:6.942546144816E-1)[&rate=5.529267437727452E-4]:3.815265183664E-2,(32[&rate=5.529267437727452E-4]:6.498739563385E-1,(31[&rate=5.529267437727452E-4]:1.937910381292E-1,37[&rate=5.529267437727452E-4]:1.937910381292E-1)[&rate=5.529267437727452E-4]:3.713834646573E-1)[&rate=5.529267437727452E-4]:9.346227172845E-2)[&rate=5.529267437727452E-4]:2.181669258479E-1);
tree STATE_21672000 [&joint=-18004.45372849436,lnP=-18004.45372849436] = [&R] (((2[&rate=5.047310320266577E-4]:7.557108721437E-1,((20[&rate=5.047310320266577E-4]:2.47444999719E-1,25[&rate=5.047310320266577E-4]:2.638833558834E-1)[&rate=5.047310320266577E-4]:4.714636269228E-1,28[&rate=5.047310320266577E-4]:7.737031471898E-1)[&rate=5.047310320266577E-4]:2.094049852279E-1)[&rate=5.047310320266577E-4]:1.663435622736E-1,(24[&rate=5.047310320266577E-4]:8.584748964059E-1,(7[&rate=5.047310320266577E-4]:1.642394848012E-1,6[&rate=5.047310320266577E-4]:1.642394848012E-1)[&rate=5.047310320266577E-4]:5.873860965362E-1)[&rate=5.047310320266577E-4]:2.47141181847E-1)[&rate=5.047310320266577E-4]:1.83592640949E0,(((((((((55[&rate=5.047310320266577E-4]:6.379622059537E-1,10[&rate=5.047310320266577E-4]:6.571402881454E-1)[&rate=5.047310320266577E-4]:1.265216781141E-1,(21[&rate=5.047310320266577E-4]:7.316242392751E-1,(23[&rate=5.047310320266577E-4]:5.551724535693E-1,18[&rate=5.047310320266577E-4]:5.359943713776E-1)[&rate=5.047310320266577E-4]:1.874106898154E-1)[&rate=5.047310320266577E-4]:1.369692338337E-1)[&rate=5.047310320266577E-4]:6.654821746071E-1,((22[&rate=5.047310320266577E-4]:9.806261910549E-1,((19[&rate=5.047310320266577E-4]:6.692939738477E-1,26[&rate=5.047310320266577E-4]:6.939515080941E-1)[&rate=5.047310320266577E-4]:1.054453443754E-1,1[&rate=5.047310320266577E-4]:1.309548260662E-2)[&rate=5.047310320266577E-4]:1.867087906401E-1)[&rate=5.047310320266577E-4]:5.56584407708E-1,39[&rate=5.047310320266577E-4]:3.755667631465E-1)[&rate=5.047310320266577E-4]:7.823953062648E-3)[&rate=5.047310320266577E-4]:1.358535991914E-2,(57[&rate=5.047310320266577E-4]:7.861927959402E-1,((60[&rate=5.047310320266577E-4]:3.502653546366E-1,56[&rate=5.047310320266577E-4]:3.47525628609E-1)[&rate=5.047310320266577E-4]:6.025038896147E-2,59[&rate=5.047310320266577E-4]:4.050362915431E-1)[&rate=5.047310320266577E-4]:3.756770523421E-1)[&rate=5.047310320266577E-4]:8.573586226539E-1)[&rate=5.047310320266577E-4]:1.044179136864E-3,((((12[&rate=5.047310320266577E-4]:5.97565778234E-1,15[&rate=5.047310320266577E-4]:6.359219426176E-1)[&rate=5.047310320266577E-4]:2.024849892626E-1,((49[&rate=5.047310320266577E-4]:6.159768788323E-1,41[&rate=5.047310320266577E-4]:5.885796185585E-1)[&rate=5.047310320266577E-4]:5.299375829631E-2,46[&rate=5.047310320266577E-4]:6.634911850739E-1)[&rate=5.047310320266577E-4]:1.310801303679E-1)[&rate=5.047310320266577E-4]:4.151782206339E-2,((53[&rate=5.047310320266577E-4]:6.254188742153E-1,(27[&rate=5.047310320266577E-4]:3.037243698829E-1,4[&rate=5.047310320266577E-4]:1.311216301569E-1)[&rate=5.047310320266577E-4]:4.340232714556E-1)[&rate=5.047310320266577E-4]:7.882891392303E-2,8[&rate=5.047310320266577E-4]:6.932888840286E-1)[&rate=5.047310320266577E-4]:1.400605274492E-1)[&rate=5.047310320266577E-4]:1.542947439646E-1,((((45[&rate=5.047310320266577E-4]:6.061328775877E-1,(48[&rate=5.047310320266577E-4]:2.443677947598E-1,(40[&rate=5.047310320266577E-4]:1.530856316123E-1,50[&rate=5.047310320266577E-4]:9.281165900951E-2)[&rate=5.047310320266577E-4]:6.936435492848E-2)[&rate=5.047310320266577E-4]:3.645048088552E-1)[&rate=5.047310320266577E-4]:5.65930882395E-2,(43[&rate=5.047310320266577E-4]:1.593132896578E-1,44[&rate=5.047310320266577E-4]:1.565735636304E-1)[&rate=5.047310320266577E-4]:4.842345939777E-1)[&rate=5.047310320266577E-4]:1.557581808363E-1,(51[&rate=5.047310320266577E-4]:7.344586038179E-1,(17[&rate=5.047310320266577E-4]:6.714561165163E-1,11[&rate=5.047310320266577E-4]:6.330999521326E-1)[&rate=5.047310320266577E-4]:1.835504325072E-1)[&rate=5.047310320266577E-4]:4.573488051105E-3)[&rate=5.047310320266577E-4]:1.098686362653E-1,((63[&rate=5.047310320266577E-4]:1.740563492295E-1,58[&rate=5.047310320266577E-4]:1.713166232021E-1)[&rate=5.047310320266577E-4]:5.749523796836E-1,(52[&rate=5.047310320266577E-4]:6.638138651788E-1,((47[&rate=5.047310320266577E-4]:2.030576703325E-1,42[&rate=5.047310320266577E-4]:1.866193141682E-1)[&rate=5.047310320266577E-4]:4.078836004658E-1,54[&rate=5.047310320266577E-4]:7.862837365517E-1)[&rate=5.047310320266577E-4]:1.295849231477E-1)[&rate=5.047310320266577E-4]:4.683869935057E-2)[&rate=5.047310320266577E-4]:1.38248163605E-1)[&rate=5.047310320266577E-4]:6.477082456825E-2)[&rate=5.047310320266577E-4]:4.761295244803E-1)[&rate=5.047310320266577E-4]:6.165329547355E-2,(3[&rate=5.047310320266577E-4]:7.264779150965E-1,((13[&rate=5.047310320266577E-4]:2.632513948904E-1,9[&rate=5.047310320266577E-4]:2.24895230507E-1)[&rate=5.047310320266577E-4]:3.959445974515E-1,(5[&rate=5.047310320266577E-4]:5.992697876042E-1,16[&rate=5.047310320266577E-4]:6.622834862343E-1)[&rate=5.047310320266577E-4]:5.131684189955E-3)[&rate=5.047310320266577E-4]:1.741312378229E-1)[&rate=5.047310320266577E-4]:7.304559096149E-1)[&rate=5.047310320266577E-4]:6.032868243852E-1,38[&rate=5.047310320266577E-4]:1.057480923069E0)[&rate=5.047310320266577E-4]:5.106719889583E-1,(29[&rate=5.047310320266577E-4]:5.654989977238E-1,62[&rate=5.047310320266577E-4]:6.228760469041E-1)[&rate=5.047310320266577E-4]:2.948975530967E-2)[&rate=5.047310320266577E-4]:4.406495746635E-2,((30[&rate=5.047310320266577E-4]:5.950476701598E-1,(((35[&rate=5.047310320266577E-4]:6.047032146231E-1,(32[&rate=5.047310320266577E-4]:5.712306601166E-1,(31[&rate=5.047310320266577E-4]:4.174005711732E-1,37[&rate=5.047310320266577E-4]:4.174005711732E-1)[&rate=5.047310320266577E-4]:6.913063539134E-2)[&rate=5.047310320266577E-4]:4.440151625521E-2)[&rate=5.047310320266577E-4]:5.610544734206E-2,(36[&rate=5.047310320266577E-4]:6.446973122968E-1,33[&rate=5.047310320266577E-4]:6.091781866139E-1)[&rate=5.047310320266577E-4]:3.796927316556E-2)[&rate=5.047310320266577E-4]:4.380232898746E-2,(14[&rate=5.047310320266577E-4]:2.601171174757E0,34[&rate=5.047310320266577E-4]:4.446399972732E-1)[&rate=5.047310320266577E-4]:6.051744176694E-2)[&rate=5.047310320266577E-4]:1.885197975356E-2)[&rate=5.047310320266577E-4]:1.153573962469E-2,61[&rate=5.047310320266577E-4]:7.268019890195E-1)[&rate=5.047310320266577E-4]:3.247030071531E-2)[&rate=5.047310320266577E-4]:1.622013305785E-1);
tree STATE_21674000 [&joint=-18020.413927221176,lnP=-18020.413927221176] = [&R] (((((29[&rate=5.658287817015609E-4]:5.169636963432E-1,(((((39[&rate=5.658287817015609E-4]:4.137970681332E-1,(((55[&rate=5.658287817015609E-4]:5.758812760998E-1,10[&rate=5.658287817015609E-4]:5.950593582916E-1)[&rate=5.658287817015609E-4]:2.685154502334E-1,(21[&rate=5.658287817015609E-4]:7.541241150556E-1,(23[&rate=5.658287817015609E-4]:2.786227316891E-1,18[&rate=5.658287817015609E-4]:2.594446494974E-1)[&rate=5.658287817015609E-4]:4.864602874762E-1)[&rate=5.658287817015609E-4]:1.943822003185E-1)[&rate=5.658287817015609E-4]:5.816322209433E-1,(22[&rate=5.658287817015609E-4]:9.415039764161E-1,((19[&rate=5.658287817015609E-4]:7.102243376542E-1,26[&rate=5.658287817015609E-4]:7.348818719006E-1)[&rate=5.658287817015609E-4]:1.328143405057E-1,1[&rate=5.658287817015609E-4]:8.139484254338E-2)[&rate=5.658287817015609E-4]:7.928721606454E-2)[&rate=5.658287817015609E-4]:5.995934640109E-1)[&rate=5.658287817015609E-4]:3.434346332257E-2)[&rate=5.658287817015609E-4]:7.130258032721E-2,(57[&rate=5.658287817015609E-4]:7.738077723767E-1,((56[&rate=5.658287817015609E-4]:3.483191564606E-1,59[&rate=5.658287817015609E-4]:3.455794304332E-1)[&rate=5.658287817015609E-4]:2.076235328526E-2,60[&rate=5.658287817015609E-4]:3.718212357734E-1)[&rate=5.658287817015609E-4]:4.019865366033E-1)[&rate=5.658287817015609E-4]:9.578672185495E-1)[&rate=5.658287817015609E-4]:2.613227717351E-2,((((46[&rate=5.658287817015609E-4]:1.757794209925E-1,49[&rate=5.658287817015609E-4]:1.812588730472E-1)[&rate=5.658287817015609E-4]:4.966466656177E-1,41[&rate=5.658287817015609E-4]:6.505082783911E-1)[&rate=5.658287817015609E-4]:1.538127522649E-1,((53[&rate=5.658287817015609E-4]:7.135543066202E-1,8[&rate=5.658287817015609E-4]:7.025954025105E-1)[&rate=5.658287817015609E-4]:4.292330566685E-2,((12[&rate=5.658287817015609E-4]:5.070785173648E-1,15[&rate=5.658287817015609E-4]:5.454346817485E-1)[&rate=5.658287817015609E-4]:1.107139356454E-1,(27[&rate=5.658287817015609E-4]:3.123565436572E-1,4[&rate=5.658287817015609E-4]:1.397538039312E-1)[&rate=5.658287817015609E-4]:4.205044025038E-1)[&rate=5.658287817015609E-4]:1.359454332493E-1)[&rate=5.658287817015609E-4]:7.798040467038E-2)[&rate=5.658287817015609E-4]:1.67277832399E-1,((((17[&rate=5.658287817015609E-4]:6.4206093373E-1,11[&rate=5.658287817015609E-4]:6.037047693463E-1)[&rate=5.658287817015609E-4]:1.706964886344E-1,((45[&rate=5.658287817015609E-4]:6.146284515197E-1,(48[&rate=5.658287817015609E-4]:3.906147994674E-1,(40[&rate=5.658287817015609E-4]:1.742183276809E-1,50[&rate=5.658287817015609E-4]:1.139443550782E-1)[&rate=5.658287817015609E-4]:1.944786635674E-1)[&rate=5.658287817015609E-4]:2.267533780796E-1)[&rate=5.658287817015609E-4]:2.634024967535E-2,(43[&rate=5.658287817015609E-4]:1.601149019247E-1,44[&rate=5.658287817015609E-4]:1.573751758974E-1)[&rate=5.658287817015609E-4]:4.616757170786E-1)[&rate=5.658287817015609E-4]:1.306928307583E-1)[&rate=5.658287817015609E-4]:1.106654274369E-2,51[&rate=5.658287817015609E-4]:7.032760199025E-1)[&rate=5.658287817015609E-4]:1.568838431267E-1,(((47[&rate=5.658287817015609E-4]:2.023805489892E-1,54[&rate=5.658287817015609E-4]:3.777230147426E-1)[&rate=5.658287817015609E-4]:4.717353976126E-1,42[&rate=5.658287817015609E-4]:6.576775904375E-1)[&rate=5.658287817015609E-4]:1.477451578553E-1,(52[&rate=5.658287817015609E-4]:6.153795155032E-1,(63[&rate=5.658287817015609E-4]:1.768091992235E-1,58[&rate=5.658287817015609E-4]:1.740694731961E-1)[&rate=5.658287817015609E-4]:4.769264806634E-1)[&rate=5.658287817015609E-4]:1.297692601867E-1)[&rate=5.658287817015609E-4]:1.150110873393E-1)[&rate=5.658287817015609E-4]:5.664447947773E-2)[&rate=5.658287817015609E-4]:5.862084050447E-1)[&rate=5.658287817015609E-4]:2.158153788391E-2,((5[&rate=5.658287817015609E-4]:7.978124426402E-1,(13[&rate=5.658287817015609E-4]:2.309371578582E-1,9[&rate=5.658287817015609E-4]:1.925809934747E-1)[&rate=5.658287817015609E-4]:6.216698053299E-1)[&rate=5.658287817015609E-4]:9.054534015966E-2,(3[&rate=5.658287817015609E-4]:5.844378304444E-1,16[&rate=5.658287817015609E-4]:6.99506323595E-1)[&rate=5.658287817015609E-4]:2.51865157835E-1)[&rate=5.658287817015609E-4]:6.937707492111E-1)[&rate=5.658287817015609E-4]:5.238779042827E-1,38[&rate=5.658287817015609E-4]:1.051211915746E0)[&rate=5.658287817015609E-4]:4.389159395914E-1)[&rate=5.658287817015609E-4]:5.716665785922E-2,62[&rate=5.658287817015609E-4]:6.315074033828E-1)[&rate=5.658287817015609E-4]:2.550128093286E-2,(((32[&rate=5.658287817015609E-4]:5.661236918397E-1,(31[&rate=5.658287817015609E-4]:4.604380556957E-1,37[&rate=5.658287817015609E-4]:4.604380556957E-1)[&rate=5.658287817015609E-4]:2.0986182592E-2)[&rate=5.658287817015609E-4]:9.77257741331E-2,((35[&rate=5.658287817015609E-4]:5.662146042313E-1,33[&rate=5.658287817015609E-4]:5.525534020457E-1)[&rate=5.658287817015609E-4]:5.369026018014E-2,36[&rate=5.658287817015609E-4]:6.417627879087E-1)[&rate=5.658287817015609E-4]:3.301563981266E-2)[&rate=5.658287817015609E-4]:7.2006932198E-2,(14[&rate=5.658287817015609E-4]:2.621694192866E0,34[&rate=5.658287817015609E-4]:4.651630153824E-1)[&rate=5.658287817015609E-4]:6.031086912724E-2)[&rate=5.658287817015609E-4]:3.119499259481E-3)[&rate=5.658287817015609E-4]:1.909262208922E-2,((((24[&rate=5.658287817015609E-4]:7.510435359248E-1,(7[&rate=5.658287817015609E-4]:1.741766381405E-1,6[&rate=5.658287817015609E-4]:1.741766381405E-1)[&rate=5.658287817015609E-4]:4.700175827158E-1)[&rate=5.658287817015609E-4]:1.47245162027E-1,(2[&rate=5.658287817015609E-4]:5.046901273713E-1,28[&rate=5.658287817015609E-4]:7.320873876454E-1)[&rate=5.658287817015609E-4]:2.100369267447E-1)[&rate=5.658287817015609E-4]:1.378361390594E-2,(20[&rate=5.658287817015609E-4]:2.465877254904E-1,25[&rate=5.658287817015609E-4]:2.630260816548E-1)[&rate=5.658287817015609E-4]:6.545256822576E-1)[&rate=5.658287817015609E-4]:1.839973027902E0,61[&rate=5.658287817015609E-4]:7.319764723292E-1)[&rate=5.658287817015609E-4]:6.966364130267E-3)[&rate=5.658287817015609E-4]:2.641550858153E-2,30[&rate=5.658287817015609E-4]:6.45139765806E-1);
tree STATE_21676000 [&joint=-18013.42496770788,lnP=-18013.42496770788] = [&R] (((((((((22[&rate=4.651416055746632E-4]:9.51942874146E-1,((19[&rate=4.651416055746632E-4]:6.783383335461E-1,26[&rate=4.651416055746632E-4]:7.029958677925E-1)[&rate=4.651416055746632E-4]:1.878019879506E-1,1[&rate=4.651416055746632E-4]:1.044964858802E-1)[&rate=4.651416055746632E-4]:6.662447045765E-2)[&rate=4.651416055746632E-4]:6.434227532669E-1,(((55[&rate=4.651416055746632E-4]:7.540962332114E-1,10[&rate=4.651416055746632E-4]:7.732743154031E-1)[&rate=4.651416055746632E-4]:1.196531431675E-1,(21[&rate=4.651416055746632E-4]:7.78572946701E-1,(23[&rate=4.651416055746632E-4]:6.95971233467E-1,18[&rate=4.651416055746632E-4]:6.767931512753E-1)[&rate=4.651416055746632E-4]:9.356061734367E-2)[&rate=4.651416055746632E-4]:1.992860187188E-1)[&rate=4.651416055746632E-4]:5.906502688348E-1,39[&rate=4.651416055746632E-4]:4.178243027479E-1)[&rate=4.651416055746632E-4]:1.589748904866E-2)[&rate=4.651416055746632E-4]:3.970047410805E-2,((57[&rate=4.651416055746632E-4]:7.781961499898E-1,((60[&rate=4.651416055746632E-4]:3.502017898069E-1,56[&rate=4.651416055746632E-4]:3.474620637793E-1)[&rate=4.651416055746632E-4]:5.985481487728E-2,59[&rate=4.651416055746632E-4]:4.045771526292E-1)[&rate=4.651416055746632E-4]:3.681395453056E-1)[&rate=4.651416055746632E-4]:7.961223822887E-1,((((((12[&rate=4.651416055746632E-4]:2.059491869409E-1,15[&rate=4.651416055746632E-4]:2.443053513246E-1)[&rate=4.651416055746632E-4]:4.375858736291E-1,(8[&rate=4.651416055746632E-4]:2.354950375148E-1,53[&rate=4.651416055746632E-4]:2.464539416244E-1)[&rate=4.651416055746632E-4]:3.998208449732E-1)[&rate=4.651416055746632E-4]:3.28150680088E-2,(27[&rate=4.651416055746632E-4]:3.114534738162E-1,4[&rate=4.651416055746632E-4]:1.388507340902E-1)[&rate=4.651416055746632E-4]:4.799651479135E-1)[&rate=4.651416055746632E-4]:1.054368622839E-1,49[&rate=4.651416055746632E-4]:7.817869908627E-1)[&rate=4.651416055746632E-4]:9.0269696474E-3,(41[&rate=4.651416055746632E-4]:6.203136006172E-1,46[&rate=4.651416055746632E-4]:6.422314088363E-1)[&rate=4.651416055746632E-4]:1.431030996191E-1)[&rate=4.651416055746632E-4]:2.182535557077E-1,(((44[&rate=4.651416055746632E-4]:6.519379902286E-1,((45[&rate=4.651416055746632E-4]:6.10162172342E-1,(48[&rate=4.651416055746632E-4]:4.351118479653E-1,(40[&rate=4.651416055746632E-4]:2.04964949069E-1,50[&rate=4.651416055746632E-4]:1.446909764662E-1)[&rate=4.651416055746632E-4]:2.082290906773E-1)[&rate=4.651416055746632E-4]:1.77790050404E-1)[&rate=4.651416055746632E-4]:2.466368061072E-2,43[&rate=4.651416055746632E-4]:6.15647770761E-1)[&rate=4.651416055746632E-4]:3.902994549496E-2)[&rate=4.651416055746632E-4]:1.929029062084E-1,((17[&rate=4.651416055746632E-4]:2.897640828869E-1,11[&rate=4.651416055746632E-4]:2.514079185033E-1)[&rate=4.651416055746632E-4]:5.411226353334E-1,51[&rate=4.651416055746632E-4]:7.103387730148E-1)[&rate=4.651416055746632E-4]:7.696787684671E-2)[&rate=4.651416055746632E-4]:4.712859249199E-2,(52[&rate=4.651416055746632E-4]:6.115137929181E-1,(((47[&rate=4.651416055746632E-4]:2.081010411053E-1,42[&rate=4.651416055746632E-4]:1.916626849409E-1)[&rate=4.651416055746632E-4]:2.468275363758E-2,54[&rate=4.651416055746632E-4]:4.081262604962E-1)[&rate=4.651416055746632E-4]:4.321784058701E-1,(63[&rate=4.651416055746632E-4]:2.038838414824E-1,58[&rate=4.651416055746632E-4]:2.01144115455E-1)[&rate=4.651416055746632E-4]:4.227221947471E-1)[&rate=4.651416055746632E-4]:2.326392107238E-2)[&rate=4.651416055746632E-4]:2.229214494354E-1)[&rate=4.651416055746632E-4]:9.244049304249E-2)[&rate=4.651416055746632E-4]:3.926482763344E-1)[&rate=4.651416055746632E-4]:1.456790760919E-1)[&rate=4.651416055746632E-4]:2.061192575601E-1,(((3[&rate=4.651416055746632E-4]:5.217366976961E-1,16[&rate=4.651416055746632E-4]:6.368051908467E-1)[&rate=4.651416055746632E-4]:2.548650784285E-1,5[&rate=4.651416055746632E-4]:8.286565706451E-1)[&rate=4.651416055746632E-4]:5.592257669163E-1,(13[&rate=4.651416055746632E-4]:7.380051104104E-1,9[&rate=4.651416055746632E-4]:6.99648946027E-1)[&rate=4.651416055746632E-4]:7.046717476988E-1)[&rate=4.651416055746632E-4]:3.409742543965E-1)[&rate=4.651416055746632E-4]:6.423616845247E-1,38[&rate=4.651416055746632E-4]:1.316423755935E0)[&rate=4.651416055746632E-4]:2.486052888302E-1,(61[&rate=4.651416055746632E-4]:7.111941966431E-1,30[&rate=4.651416055746632E-4]:5.909756174082E-1)[&rate=4.651416055746632E-4]:8.892683627106E-4)[&rate=4.651416055746632E-4]:1.390234614679E-2,(62[&rate=4.651416055746632E-4]:6.599356286942E-1,(29[&rate=4.651416055746632E-4]:5.30437518818E-1,((24[&rate=4.651416055746632E-4]:6.850837724931E-1,(7[&rate=4.651416055746632E-4]:1.952444873502E-1,6[&rate=4.651416055746632E-4]:1.952444873502E-1)[&rate=4.651416055746632E-4]:3.829899700744E-1)[&rate=4.651416055746632E-4]:2.275545077562E-1,(28[&rate=4.651416055746632E-4]:9.090816891085E-1,((20[&rate=4.651416055746632E-4]:5.269191158064E-1,25[&rate=4.651416055746632E-4]:5.433574719708E-1)[&rate=4.651416055746632E-4]:2.21798295976E-1,2[&rate=4.651416055746632E-4]:5.761146720564E-1)[&rate=4.651416055746632E-4]:1.05569756778E-1)[&rate=4.651416055746632E-4]:4.739220757926E-2)[&rate=4.651416055746632E-4]:1.758086685234E0)[&rate=4.651416055746632E-4]:7.212106069594E-2)[&rate=4.651416055746632E-4]:3.208652403821E-3)[&rate=4.651416055746632E-4]:9.910374237352E-3,(14[&rate=4.651416055746632E-4]:2.516332086855E0,34[&rate=4.651416055746632E-4]:3.598009093719E-1)[&rate=4.651416055746632E-4]:1.84838445417E-1)[&rate=4.651416055746632E-4]:4.904076021322E-2,((32[&rate=4.651416055746632E-4]:5.607304289135E-1,(31[&rate=4.651416055746632E-4]:1.700944082716E-1,37[&rate=4.651416055746632E-4]:1.700944082716E-1)[&rate=4.651416055746632E-4]:3.059365670899E-1)[&rate=4.651416055746632E-4]:9.807880830562E-2,((36[&rate=4.651416055746632E-4]:5.973556943563E-1,33[&rate=4.651416055746632E-4]:5.618365686734E-1)[&rate=4.651416055746632E-4]:1.002537941973E-2,35[&rate=4.651416055746632E-4]:5.855231502788E-1)[&rate=4.651416055746632E-4]:6.235712519164E-2)[&rate=4.651416055746632E-4]:1.452533914442E-1);
tree STATE_21678000 [&joint=-18016.161930777835,lnP=-18016.161930777835] = [&R] (((29[&rate=4.971114290543376E-4]:5.965176146474E-1,((((((22[&rate=4.971114290543376E-4]:1.043721552821E0,((19[&rate=4.971114290543376E-4]:6.885197128699E-1,26[&rate=4.971114290543376E-4]:7.131772471163E-1)[&rate=4.971114290543376E-4]:2.522650355623E-1,1[&rate=4.971114290543376E-4]:1.791409128157E-1)[&rate=4.971114290543376E-4]:8.375872219705E-2)[&rate=4.971114290543376E-4]:5.134130750823E-1,(((55[&rate=4.971114290543376E-4]:7.458899919219E-1,10[&rate=4.971114290543376E-4]:7.650680741136E-1)[&rate=4.971114290543376E-4]:9.474728162521E-2,(21[&rate=4.971114290543376E-4]:8.586815268456E-1,(23[&rate=4.971114290543376E-4]:6.956117904703E-1,18[&rate=4.971114290543376E-4]:6.764337082786E-1)[&rate=4.971114290543376E-4]:1.740286404849E-1)[&rate=4.971114290543376E-4]:8.606533574246E-2)[&rate=4.971114290543376E-4]:5.513185320927E-1,39[&rate=4.971114290543376E-4]:3.453804631741E-1)[&rate=4.971114290543376E-4]:5.011032911281E-2)[&rate=4.971114290543376E-4]:2.272706815227E-1,((((((53[&rate=4.971114290543376E-4]:4.873126269063E-1,49[&rate=4.971114290543376E-4]:4.845729008787E-1)[&rate=4.971114290543376E-4]:1.413368952067E-1,((27[&rate=4.971114290543376E-4]:3.419045204624E-1,4[&rate=4.971114290543376E-4]:1.693017807364E-1)[&rate=4.971114290543376E-4]:3.71599385487E-1,8[&rate=4.971114290543376E-4]:5.902162347166E-1)[&rate=4.971114290543376E-4]:2.747438328671E-2)[&rate=4.971114290543376E-4]:1.604197320505E-1,(12[&rate=4.971114290543376E-4]:1.790093269404E-1,15[&rate=4.971114290543376E-4]:2.173654913241E-1)[&rate=4.971114290543376E-4]:6.073202011955E-1)[&rate=4.971114290543376E-4]:5.1383155475E-2,(46[&rate=4.971114290543376E-4]:6.653477900744E-1,41[&rate=4.971114290543376E-4]:6.434299818553E-1)[&rate=4.971114290543376E-4]:1.668854414818E-1)[&rate=4.971114290543376E-4]:1.76322203906E-1,(((((48[&rate=4.971114290543376E-4]:5.335055497134E-1,(40[&rate=4.971114290543376E-4]:1.823760738093E-1,50[&rate=4.971114290543376E-4]:1.221021012065E-1)[&rate=4.971114290543376E-4]:3.292116676851E-1)[&rate=4.971114290543376E-4]:6.468487349797E-2,45[&rate=4.971114290543376E-4]:5.954506971841E-1)[&rate=4.971114290543376E-4]:4.65949805636E-2,(44[&rate=4.971114290543376E-4]:4.046964593778E-1,43[&rate=4.971114290543376E-4]:4.074361854052E-1)[&rate=4.971114290543376E-4]:2.154314101507E-1)[&rate=4.971114290543376E-4]:1.79682180862E-1,((17[&rate=4.971114290543376E-4]:6.443202851231E-1,11[&rate=4.971114290543376E-4]:6.059641207394E-1)[&rate=4.971114290543376E-4]:1.826024411884E-2,51[&rate=4.971114290543376E-4]:5.420325840364E-1)[&rate=4.971114290543376E-4]:2.002432197787E-1)[&rate=4.971114290543376E-4]:7.456054882392E-2,(((63[&rate=4.971114290543376E-4]:2.036903706921E-1,58[&rate=4.971114290543376E-4]:2.009506446647E-1)[&rate=4.971114290543376E-4]:4.042286316291E-1,((42[&rate=4.971114290543376E-4]:1.494709075167E-1,54[&rate=4.971114290543376E-4]:3.412517294345E-1)[&rate=4.971114290543376E-4]:6.547763065315E-2,47[&rate=4.971114290543376E-4]:2.313868943343E-1)[&rate=4.971114290543376E-4]:4.148882723704E-1)[&rate=4.971114290543376E-4]:8.09299622536E-2,52[&rate=4.971114290543376E-4]:6.504928001911E-1)[&rate=4.971114290543376E-4]:1.66343552448E-1)[&rate=4.971114290543376E-4]:1.150067540559E-1)[&rate=4.971114290543376E-4]:5.060472330547E-1,(57[&rate=4.971114290543376E-4]:7.77837952814E-1,(59[&rate=4.971114290543376E-4]:3.805630345157E-1,(56[&rate=4.971114290543376E-4]:3.622739364046E-1,60[&rate=4.971114290543376E-4]:3.650136624322E-1)[&rate=4.971114290543376E-4]:2.10288241384E-2)[&rate=4.971114290543376E-4]:3.917954662434E-1)[&rate=4.971114290543376E-4]:9.148469074838E-1)[&rate=4.971114290543376E-4]:1.766519559776E-1)[&rate=4.971114290543376E-4]:3.451487834762E-1,(((13[&rate=4.971114290543376E-4]:6.586786786711E-1,9[&rate=4.971114290543376E-4]:6.203225142876E-1)[&rate=4.971114290543376E-4]:1.512454727679E-1,5[&rate=4.971114290543376E-4]:7.551296308912E-1)[&rate=4.971114290543376E-4]:1.100365639827E-2,(3[&rate=4.971114290543376E-4]:1.463915473435E-1,16[&rate=4.971114290543376E-4]:2.614600404941E-1)[&rate=4.971114290543376E-4]:5.676869454255E-1)[&rate=4.971114290543376E-4]:1.251092038489E0)[&rate=4.971114290543376E-4]:9.203500127547E-2,38[&rate=4.971114290543376E-4]:1.054465806506E0)[&rate=4.971114290543376E-4]:5.090024919206E-1,((34[&rate=4.971114290543376E-4]:4.078170897499E-1,61[&rate=4.971114290543376E-4]:5.99073920351E-1)[&rate=4.971114290543376E-4]:7.471473776341E-2,((14[&rate=4.971114290543376E-4]:2.60706891593E0,((28[&rate=4.971114290543376E-4]:9.455764079653E-1,2[&rate=4.971114290543376E-4]:7.181791476912E-1)[&rate=4.971114290543376E-4]:1.164692675024E-1,((20[&rate=4.971114290543376E-4]:2.920635888964E-1,25[&rate=4.971114290543376E-4]:3.085019450608E-1)[&rate=4.971114290543376E-4]:4.567372581856E-1,(24[&rate=4.971114290543376E-4]:6.847293409036E-1,(7[&rate=4.971114290543376E-4]:1.873060610636E-1,6[&rate=4.971114290543376E-4]:1.873060610636E-1)[&rate=4.971114290543376E-4]:3.905739647715E-1)[&rate=4.971114290543376E-4]:7.503041028807E-2)[&rate=4.971114290543376E-4]:2.584503078376E-1)[&rate=4.971114290543376E-4]:1.643653377449E0)[&rate=4.971114290543376E-4]:2.32829989469E-2,62[&rate=4.971114290543376E-4]:6.022360379402E-1)[&rate=4.971114290543376E-4]:8.711090119625E-3)[&rate=4.971114290543376E-4]:3.673406055358E-2)[&rate=4.971114290543376E-4]:6.213475214323E-3)[&rate=4.971114290543376E-4]:2.724856858583E-2,(((32[&rate=4.971114290543376E-4]:6.581512133763E-1,37[&rate=4.971114290543376E-4]:5.734517598243E-1)[&rate=4.971114290543376E-4]:7.593256414907E-2,(36[&rate=4.971114290543376E-4]:5.980628665238E-1,33[&rate=4.971114290543376E-4]:5.62543740841E-1)[&rate=4.971114290543376E-4]:1.469498727501E-1)[&rate=4.971114290543376E-4]:3.972454450989E-4,(31[&rate=4.971114290543376E-4]:4.748127651718E-1,35[&rate=4.971114290543376E-4]:5.485832569751E-1)[&rate=4.971114290543376E-4]:1.749688042466E-1)[&rate=4.971114290543376E-4]:2.862942255777E-2)[&rate=4.971114290543376E-4]:6.9089971293E-3,30[&rate=4.971114290543376E-4]:6.306751803625E-1);
