## Supplementary File S2 for "Epidemiological and genomic investigation of chikungunya virus in Rio de Janeiro state, Brazil, between 2015 and 2018": chikv_ECSA_RJ1_HKY+G4_strict_skygrid_normalPriorRootAge.combined.trees.txt (part 67 of 110)

#NEXUS
tree STATE_21680000 [&joint=-18003.761000184964,lnP=-18003.761000184964] = [&R] ((((62[&rate=5.017545276237742E-4]:6.413161910891E-1,(30[&rate=5.017545276237742E-4]:5.635893665953E-1,(34[&rate=5.017545276237742E-4]:4.203491434201E-1,14[&rate=5.017545276237742E-4]:2.576880320904E0)[&rate=5.017545276237742E-4]:7.220197180899E-2)[&rate=5.017545276237742E-4]:2.034977531343E-2)[&rate=5.017545276237742E-4]:4.531208809847E-2,((29[&rate=5.017545276237742E-4]:5.621439842618E-1,61[&rate=5.017545276237742E-4]:6.823625634967E-1)[&rate=5.017545276237742E-4]:1.736240041023E-2,(((24[&rate=5.017545276237742E-4]:7.671460249717E-1,(7[&rate=5.017545276237742E-4]:1.54513970658E-1,6[&rate=5.017545276237742E-4]:1.54513970658E-1)[&rate=5.017545276237742E-4]:5.057827392451E-1)[&rate=5.017545276237742E-4]:9.987017507505E-2,((20[&rate=5.017545276237742E-4]:2.817623755722E-1,25[&rate=5.017545276237742E-4]:2.982007317366E-1)[&rate=5.017545276237742E-4]:4.242874408897E-1,28[&rate=5.017545276237742E-4]:7.6084433701E-1)[&rate=5.017545276237742E-4]:1.500074794751E-1)[&rate=5.017545276237742E-4]:5.862771121063E-2,2[&rate=5.017545276237742E-4]:7.420822674217E-1)[&rate=5.017545276237742E-4]:1.79414992008E0)[&rate=5.017545276237742E-4]:4.974484533518E-2)[&rate=5.017545276237742E-4]:2.487343146046E-2,(((((((46[&rate=5.017545276237742E-4]:6.959665774399E-1,41[&rate=5.017545276237742E-4]:6.740487692208E-1)[&rate=5.017545276237742E-4]:1.573774948702E-1,((27[&rate=5.017545276237742E-4]:2.964794438044E-1,4[&rate=5.017545276237742E-4]:1.238767040783E-1)[&rate=5.017545276237742E-4]:4.45245168404E-1,((8[&rate=5.017545276237742E-4]:5.896208175824E-1,53[&rate=5.017545276237742E-4]:6.005797216921E-1)[&rate=5.017545276237742E-4]:2.012388607309E-2,49[&rate=5.017545276237742E-4]:6.179638817376E-1)[&rate=5.017545276237742E-4]:8.692237319945E-3)[&rate=5.017545276237742E-4]:2.321674053073E-1)[&rate=5.017545276237742E-4]:9.788550363258E-2,(12[&rate=5.017545276237742E-4]:6.510441215778E-1,15[&rate=5.017545276237742E-4]:6.894002859615E-1)[&rate=5.017545276237742E-4]:3.056649064195E-1)[&rate=5.017545276237742E-4]:5.133538675611E-1,((((17[&rate=5.017545276237742E-4]:6.46012303026E-1,11[&rate=5.017545276237742E-4]:6.076561386423E-1)[&rate=5.017545276237742E-4]:6.845463130459E-2,51[&rate=5.017545276237742E-4]:5.93918989125E-1)[&rate=5.017545276237742E-4]:2.067266365166E-1,((63[&rate=5.017545276237742E-4]:2.059680465015E-1,58[&rate=5.017545276237742E-4]:2.032283204741E-1)[&rate=5.017545276237742E-4]:5.432029436438E-1,(((47[&rate=5.017545276237742E-4]:1.830082663489E-1,42[&rate=5.017545276237742E-4]:1.665699101845E-1)[&rate=5.017545276237742E-4]:9.511853697004E-3,54[&rate=5.017545276237742E-4]:3.678625857993E-1)[&rate=5.017545276237742E-4]:3.428603923454E-1,52[&rate=5.017545276237742E-4]:4.586681836242E-1)[&rate=5.017545276237742E-4]:2.521466421374E-1)[&rate=5.017545276237742E-4]:8.983079988004E-2)[&rate=5.017545276237742E-4]:1.127236434943E-1,(45[&rate=5.017545276237742E-4]:7.940011664416E-1,(((40[&rate=5.017545276237742E-4]:1.6679713227E-1,50[&rate=5.017545276237742E-4]:1.065231596672E-1)[&rate=5.017545276237742E-4]:5.198295665833E-1,(44[&rate=5.017545276237742E-4]:1.831418707055E-1,43[&rate=5.017545276237742E-4]:1.858815967329E-1)[&rate=5.017545276237742E-4]:5.007451021204E-1)[&rate=5.017545276237742E-4]:8.546017855474E-2,48[&rate=5.017545276237742E-4]:7.940046856271E-1)[&rate=5.017545276237742E-4]:2.736206841925E-3)[&rate=5.017545276237742E-4]:1.988201574888E-1)[&rate=5.017545276237742E-4]:4.745018456007E-1)[&rate=5.017545276237742E-4]:6.145664310091E-2,((((55[&rate=5.017545276237742E-4]:6.427263301629E-1,10[&rate=5.017545276237742E-4]:6.619044123546E-1)[&rate=5.017545276237742E-4]:2.201820076909E-1,(21[&rate=5.017545276237742E-4]:7.313454032476E-1,(23[&rate=5.017545276237742E-4]:3.414830760645E-1,18[&rate=5.017545276237742E-4]:3.223049938728E-1)[&rate=5.017545276237742E-4]:4.008212312928E-1)[&rate=5.017545276237742E-4]:2.356725236471E-1)[&rate=5.017545276237742E-4]:5.177937726121E-1,(39[&rate=5.017545276237742E-4]:2.945732851791E-1,(22[&rate=5.017545276237742E-4]:1.048967141361E0,((19[&rate=5.017545276237742E-4]:7.334058302194E-1,26[&rate=5.017545276237742E-4]:7.580633644658E-1)[&rate=5.017545276237742E-4]:1.042840013539E-1,1[&rate=5.017545276237742E-4]:7.604599595675E-2)[&rate=5.017545276237742E-4]:1.920992275959E-1)[&rate=5.017545276237742E-4]:4.072499794347E-1)[&rate=5.017545276237742E-4]:3.955348282093E-2)[&rate=5.017545276237742E-4]:5.081683033832E-2,(57[&rate=5.017545276237742E-4]:7.784429258404E-1,(56[&rate=5.017545276237742E-4]:3.531252960972E-1,(60[&rate=5.017545276237742E-4]:3.476581789011E-1,59[&rate=5.017545276237742E-4]:3.421787268462E-1)[&rate=5.017545276237742E-4]:8.206843223622E-3)[&rate=5.017545276237742E-4]:4.225779037157E-1)[&rate=5.017545276237742E-4]:8.530760149638E-1)[&rate=5.017545276237742E-4]:7.260333758147E-2)[&rate=5.017545276237742E-4]:1.726973756938E-1,((5[&rate=5.017545276237742E-4]:6.226229457163E-1,(13[&rate=5.017545276237742E-4]:5.039091092606E-1,9[&rate=5.017545276237742E-4]:4.655529448771E-1)[&rate=5.017545276237742E-4]:1.735083570036E-1)[&rate=5.017545276237742E-4]:1.754817588231E-1,(3[&rate=5.017545276237742E-4]:5.43664261071E-1,16[&rate=5.017545276237742E-4]:6.587327542216E-1)[&rate=5.017545276237742E-4]:2.023856489479E-1)[&rate=5.017545276237742E-4]:8.814546755674E-1)[&rate=5.017545276237742E-4]:8.630357263012E-1,38[&rate=5.017545276237742E-4]:1.48780058586E0)[&rate=5.017545276237742E-4]:1.394882346015E-1)[&rate=5.017545276237742E-4]:1.893591336388E-2,(((36[&rate=5.017545276237742E-4]:7.215353276193E-1,33[&rate=5.017545276237742E-4]:6.860162019364E-1)[&rate=5.017545276237742E-4]:2.567066900746E-2,(32[&rate=5.017545276237742E-4]:6.671326901843E-1,(31[&rate=5.017545276237742E-4]:4.745658938826E-1,37[&rate=5.017545276237742E-4]:4.745658938826E-1)[&rate=5.017545276237742E-4]:1.078673427496E-1)[&rate=5.017545276237742E-4]:6.914434469388E-2)[&rate=5.017545276237742E-4]:1.065376656731E-2,35[&rate=5.017545276237742E-4]:7.360018396968E-1)[&rate=5.017545276237742E-4]:6.547403568104E-2);
tree STATE_21682000 [&joint=-18001.036902002477,lnP=-18001.036902002477] = [&R] ((((36[&rate=5.619460665469435E-4]:5.793611404384E-1,33[&rate=5.619460665469435E-4]:5.438420147556E-1)[&rate=5.619460665469435E-4]:1.620932831866E-1,(32[&rate=5.619460665469435E-4]:6.716184757614E-1,(31[&rate=5.619460665469435E-4]:5.639365836788E-1,37[&rate=5.619460665469435E-4]:5.639365836788E-1)[&rate=5.619460665469435E-4]:2.298243853057E-2)[&rate=5.619460665469435E-4]:5.890698611512E-2)[&rate=5.619460665469435E-4]:3.439041925731E-3,35[&rate=5.619460665469435E-4]:7.230355420536E-1)[&rate=5.619460665469435E-4]:8.466533180905E-2,(((62[&rate=5.619460665469435E-4]:6.116879498846E-1,(((29[&rate=5.619460665469435E-4]:5.088159719912E-1,(((24[&rate=5.619460665469435E-4]:7.158861928797E-1,(7[&rate=5.619460665469435E-4]:2.417064082737E-1,6[&rate=5.619460665469435E-4]:2.417064082737E-1)[&rate=5.619460665469435E-4]:3.673304695375E-1)[&rate=5.619460665469435E-4]:5.595631237316E-2,((20[&rate=5.619460665469435E-4]:3.066012447241E-1,25[&rate=5.619460665469435E-4]:3.230396008885E-1)[&rate=5.619460665469435E-4]:3.698112239249E-1,28[&rate=5.619460665469435E-4]:7.312069891971E-1)[&rate=5.619460665469435E-4]:8.447113249419E-2)[&rate=5.619460665469435E-4]:2.356487690315E-1,2[&rate=5.619460665469435E-4]:8.239296304487E-1)[&rate=5.619460665469435E-4]:1.641612144372E0)[&rate=5.619460665469435E-4]:2.302697232777E-2,34[&rate=5.619460665469435E-4]:4.608046929528E-1)[&rate=5.619460665469435E-4]:1.101528283047E-2,61[&rate=5.619460665469435E-4]:6.630768063844E-1)[&rate=5.619460665469435E-4]:1.145267355477E-2)[&rate=5.619460665469435E-4]:4.271113355852E-2,30[&rate=5.619460665469435E-4]:5.970220342627E-1)[&rate=5.619460665469435E-4]:4.096514028656E-2,(14[&rate=5.619460665469435E-4]:2.679090713645E0,(((((((8[&rate=5.619460665469435E-4]:6.082872243146E-1,(27[&rate=5.619460665469435E-4]:2.924682573595E-1,4[&rate=5.619460665469435E-4]:1.198655176335E-1)[&rate=5.619460665469435E-4]:4.391066381879E-1)[&rate=5.619460665469435E-4]:7.974747036209E-3,53[&rate=5.619460665469435E-4]:6.272208754604E-1)[&rate=5.619460665469435E-4]:3.150294131447E-1,(((12[&rate=5.619460665469435E-4]:7.087373513964E-1,15[&rate=5.619460665469435E-4]:7.470935157801E-1)[&rate=5.619460665469435E-4]:1.368096434124E-1,(46[&rate=5.619460665469435E-4]:6.254745906525E-1,41[&rate=5.619460665469435E-4]:6.035567824335E-1)[&rate=5.619460665469435E-4]:2.145929521016E-1)[&rate=5.619460665469435E-4]:6.989738457827E-2,49[&rate=5.619460665469435E-4]:9.154443793871E-1)[&rate=5.619460665469435E-4]:2.406618319046E-2)[&rate=5.619460665469435E-4]:2.08450734421E-1,(((45[&rate=5.619460665469435E-4]:6.088648520822E-1,(48[&rate=5.619460665469435E-4]:6.09889138597E-1,((40[&rate=5.619460665469435E-4]:1.555986710668E-1,50[&rate=5.619460665469435E-4]:9.532469846402E-2)[&rate=5.619460665469435E-4]:4.203856364074E-1,(44[&rate=5.619460665469435E-4]:1.485531122073E-1,43[&rate=5.619460665469435E-4]:1.512928382346E-1)[&rate=5.619460665469435E-4]:4.246914692395E-1)[&rate=5.619460665469435E-4]:1.198702290373E-2)[&rate=5.619460665469435E-4]:1.715439512566E-3)[&rate=5.619460665469435E-4]:2.056464710663E-1,(52[&rate=5.619460665469435E-4]:5.550754296594E-1,((17[&rate=5.619460665469435E-4]:2.324382040826E-1,11[&rate=5.619460665469435E-4]:1.940820396989E-1)[&rate=5.619460665469435E-4]:1.555719136565E-1,51[&rate=5.619460665469435E-4]:2.674621725335E-1)[&rate=5.619460665469435E-4]:2.876132571259E-1)[&rate=5.619460665469435E-4]:1.799838386946E-1)[&rate=5.619460665469435E-4]:8.359534632919E-2,((63[&rate=5.619460665469435E-4]:1.764368969989E-1,58[&rate=5.619460665469435E-4]:1.736971709716E-1)[&rate=5.619460665469435E-4]:3.928840857436E-1,((47[&rate=5.619460665469435E-4]:1.808193105557E-1,54[&rate=5.619460665469435E-4]:3.561617763091E-1)[&rate=5.619460665469435E-4]:3.413831632658E-3,42[&rate=5.619460665469435E-4]:1.67794786024E-1)[&rate=5.619460665469435E-4]:4.234440049376E-1)[&rate=5.619460665469435E-4]:2.876897963244E-1)[&rate=5.619460665469435E-4]:2.471149014935E-1)[&rate=5.619460665469435E-4]:3.334466726655E-1,((57[&rate=5.619460665469435E-4]:7.768564514938E-1,(59[&rate=5.619460665469435E-4]:3.624108654961E-1,(60[&rate=5.619460665469435E-4]:3.527078848863E-1,56[&rate=5.619460665469435E-4]:3.499681588587E-1)[&rate=5.619460665469435E-4]:1.518243266478E-2)[&rate=5.619460665469435E-4]:4.089661339428E-1)[&rate=5.619460665469435E-4]:8.771281054862E-1,((22[&rate=5.619460665469435E-4]:1.096346591862E0,((19[&rate=5.619460665469435E-4]:7.389919022864E-1,26[&rate=5.619460665469435E-4]:7.636494365329E-1)[&rate=5.619460665469435E-4]:2.312100615367E-1,1[&rate=5.619460665469435E-4]:2.085581282066E-1)[&rate=5.619460665469435E-4]:1.069665458468E-1)[&rate=5.619460665469435E-4]:3.697175944188E-1,(((55[&rate=5.619460665469435E-4]:8.017102391269E-1,10[&rate=5.619460665469435E-4]:8.208883213187E-1)[&rate=5.619460665469435E-4]:1.078523365204E-1,(21[&rate=5.619460665469435E-4]:8.481775969686E-1,(23[&rate=5.619460665469435E-4]:3.391654189781E-1,18[&rate=5.619460665469435E-4]:3.199873367864E-1)[&rate=5.619460665469435E-4]:5.199710821002E-1)[&rate=5.619460665469435E-4]:1.654945677197E-1)[&rate=5.619460665469435E-4]:3.889922523134E-1,39[&rate=5.619460665469435E-4]:2.51979485495E-1)[&rate=5.619460665469435E-4]:5.244086516906E-2)[&rate=5.619460665469435E-4]:1.029888638502E-1)[&rate=5.619460665469435E-4]:2.615241030424E-5)[&rate=5.619460665469435E-4]:8.211833879736E-2,((3[&rate=5.619460665469435E-4]:5.385649744677E-1,16[&rate=5.619460665469435E-4]:6.536334676183E-1)[&rate=5.619460665469435E-4]:1.785934122857E-1,(5[&rate=5.619460665469435E-4]:6.1076947107E-1,(13[&rate=5.619460665469435E-4]:2.515576609797E-1,9[&rate=5.619460665469435E-4]:2.132014965962E-1)[&rate=5.619460665469435E-4]:4.140063306382E-1)[&rate=5.619460665469435E-4]:1.584437102039E-1)[&rate=5.619460665469435E-4]:7.69655592941E-1)[&rate=5.619460665469435E-4]:7.044912991005E-1,38[&rate=5.619460665469435E-4]:1.188565552767E0)[&rate=5.619460665469435E-4]:3.78196393754E-1)[&rate=5.619460665469435E-4]:4.438938702169E-2)[&rate=5.619460665469435E-4]:4.129839876701E-2);
tree STATE_21684000 [&joint=-18026.330060336233,lnP=-18026.330060336233] = [&R] ((((34[&rate=5.283961809207162E-4]:4.085958228885E-1,29[&rate=5.283961809207162E-4]:4.796340742547E-1)[&rate=5.283961809207162E-4]:9.910534942957E-2,30[&rate=5.283961809207162E-4]:5.787394236843E-1)[&rate=5.283961809207162E-4]:1.669754102257E-2,61[&rate=5.283961809207162E-4]:7.156555439418E-1)[&rate=5.283961809207162E-4]:1.869517299153E-2,((((20[&rate=5.283961809207162E-4]:2.784019886817E-1,25[&rate=5.283961809207162E-4]:2.948403448461E-1)[&rate=5.283961809207162E-4]:5.725424247981E-1,((24[&rate=5.283961809207162E-4]:7.131605117865E-1,(7[&rate=5.283961809207162E-4]:1.643674577522E-1,6[&rate=5.283961809207162E-4]:1.643674577522E-1)[&rate=5.283961809207162E-4]:4.419437389658E-1)[&rate=5.283961809207162E-4]:1.455335655472E-1,(28[&rate=5.283961809207162E-4]:7.314603618629E-1,2[&rate=5.283961809207162E-4]:5.040631015888E-1)[&rate=5.283961809207162E-4]:1.710693319092E-1)[&rate=5.283961809207162E-4]:3.209240255671E-3)[&rate=5.283961809207162E-4]:1.872762129654E0,((35[&rate=5.283961809207162E-4]:6.759305399071E-1,((32[&rate=5.283961809207162E-4]:5.113187909729E-1,(31[&rate=5.283961809207162E-4]:2.659618913493E-1,37[&rate=5.283961809207162E-4]:2.659618913493E-1)[&rate=5.283961809207162E-4]:1.606574460716E-1)[&rate=5.283961809207162E-4]:1.520093786423E-1,(36[&rate=5.283961809207162E-4]:5.627705454542E-1,33[&rate=5.283961809207162E-4]:5.272514197713E-1)[&rate=5.283961809207162E-4]:1.114865859095E-1)[&rate=5.283961809207162E-4]:2.353133204058E-2)[&rate=5.283961809207162E-4]:3.237503650416E-2,62[&rate=5.283961809207162E-4]:6.372673250453E-1)[&rate=5.283961809207162E-4]:1.448772471351E-2)[&rate=5.283961809207162E-4]:8.169643829311E-3,(14[&rate=5.283961809207162E-4]:2.627989010812E0,((((39[&rate=5.283961809207162E-4]:9.269664108082E-2,((55[&rate=5.283961809207162E-4]:7.326908885188E-1,10[&rate=5.283961809207162E-4]:7.518689707105E-1)[&rate=5.283961809207162E-4]:2.464872487921E-1,(21[&rate=5.283961809207162E-4]:7.025960856811E-1,(23[&rate=5.283961809207162E-4]:4.74595402263E-1,18[&rate=5.283961809207162E-4]:4.554173200713E-1)[&rate=5.283961809207162E-4]:2.389595875277E-1)[&rate=5.283961809207162E-4]:3.806916406708E-1)[&rate=5.283961809207162E-4]:1.600938462357E-1)[&rate=5.283961809207162E-4]:3.591495569073E-1,((57[&rate=5.283961809207162E-4]:7.763679828554E-1,(59[&rate=5.283961809207162E-4]:3.731560560225E-1,(56[&rate=5.283961809207162E-4]:3.467264186882E-1,60[&rate=5.283961809207162E-4]:3.494661447158E-1)[&rate=5.283961809207162E-4]:2.91693633616E-2)[&rate=5.283961809207162E-4]:3.97732474778E-1)[&rate=5.283961809207162E-4]:9.05085865742E-1,((22[&rate=5.283961809207162E-4]:1.26044258846E0,((26[&rate=5.283961809207162E-4]:9.372863128861E-1,1[&rate=5.283961809207162E-4]:1.509849430231E-1)[&rate=5.283961809207162E-4]:6.882614457086E-2,19[&rate=5.283961809207162E-4]:9.814549232105E-1)[&rate=5.283961809207162E-4]:2.598095830577E-1)[&rate=5.283961809207162E-4]:2.924082337941E-1,(((46[&rate=5.283961809207162E-4]:6.604499105499E-1,41[&rate=5.283961809207162E-4]:6.385321023308E-1)[&rate=5.283961809207162E-4]:1.989152920861E-1,((12[&rate=5.283961809207162E-4]:7.412895864242E-1,15[&rate=5.283961809207162E-4]:7.796457508079E-1)[&rate=5.283961809207162E-4]:1.16358522965E-1,(((27[&rate=5.283961809207162E-4]:3.527817591474E-1,4[&rate=5.283961809207162E-4]:1.801790194214E-1)[&rate=5.283961809207162E-4]:4.166028035781E-1,(53[&rate=5.283961809207162E-4]:2.019964422116E-1,8[&rate=5.283961809207162E-4]:1.910375381019E-1)[&rate=5.283961809207162E-4]:4.550593533906E-1)[&rate=5.283961809207162E-4]:1.929809270203E-1,49[&rate=5.283961809207162E-4]:8.472969965949E-1)[&rate=5.283961809207162E-4]:1.035111279428E-2)[&rate=5.283961809207162E-4]:7.196545301536E-3)[&rate=5.283961809207162E-4]:1.461933910281E-1,((52[&rate=5.283961809207162E-4]:8.475954968293E-1,((63[&rate=5.283961809207162E-4]:1.958081547246E-1,58[&rate=5.283961809207162E-4]:1.930684286973E-1)[&rate=5.283961809207162E-4]:5.848406486883E-1,((47[&rate=5.283961809207162E-4]:1.732483336395E-1,42[&rate=5.283961809207162E-4]:1.568099774751E-1)[&rate=5.283961809207162E-4]:7.458821871118E-2,54[&rate=5.283961809207162E-4]:4.23179018104E-1)[&rate=5.283961809207162E-4]:5.711684154457E-1)[&rate=5.283961809207162E-4]:1.053028578001E-1)[&rate=5.283961809207162E-4]:2.309483983296E-2,(((45[&rate=5.283961809207162E-4]:6.656722306062E-1,(48[&rate=5.283961809207162E-4]:6.23659954319E-1,(40[&rate=5.283961809207162E-4]:3.009148656584E-1,50[&rate=5.283961809207162E-4]:2.406408930556E-1)[&rate=5.283961809207162E-4]:3.008272804415E-1)[&rate=5.283961809207162E-4]:4.475200231458E-2)[&rate=5.283961809207162E-4]:7.704811746163E-2,(44[&rate=5.283961809207162E-4]:4.595526017265E-1,43[&rate=5.283961809207162E-4]:4.622923277538E-1)[&rate=5.283961809207162E-4]:2.612499381223E-1)[&rate=5.283961809207162E-4]:7.294134404122E-2,((17[&rate=5.283961809207162E-4]:2.598158730306E-1,11[&rate=5.283961809207162E-4]:2.214597086469E-1)[&rate=5.283961809207162E-4]:4.587936428141E-1,51[&rate=5.283961809207162E-4]:5.980615706392E-1)[&rate=5.283961809207162E-4]:1.381480666753E-1)[&rate=5.283961809207162E-4]:1.344806993478E-1)[&rate=5.283961809207162E-4]:5.815592823465E-2)[&rate=5.283961809207162E-4]:4.541415436584E-1)[&rate=5.283961809207162E-4]:4.367151949397E-2)[&rate=5.283961809207162E-4]:1.69676918565E-2)[&rate=5.283961809207162E-4]:1.486861081048E-1,((3[&rate=5.283961809207162E-4]:5.423597108286E-1,16[&rate=5.283961809207162E-4]:6.574282039792E-1)[&rate=5.283961809207162E-4]:8.863420455079E-2,((13[&rate=5.283961809207162E-4]:3.24124245104E-1,9[&rate=5.283961809207162E-4]:2.857680807205E-1)[&rate=5.283961809207162E-4]:3.607721893707E-1,5[&rate=5.283961809207162E-4]:6.301019139268E-1)[&rate=5.283961809207162E-4]:5.294679597307E-2)[&rate=5.283961809207162E-4]:9.667986646861E-1)[&rate=5.283961809207162E-4]:7.498103559213E-1,38[&rate=5.283961809207162E-4]:1.344863209959E0)[&rate=5.283961809207162E-4]:1.70797033729E-1)[&rate=5.283961809207162E-4]:6.005155971333E-2)[&rate=5.283961809207162E-4]:1.158449329063E-2);
tree STATE_21686000 [&joint=-18016.723492772955,lnP=-18016.723492772955] = [&R] ((((29[&rate=6.232517351293496E-4]:4.084019976868E-1,14[&rate=6.232517351293496E-4]:2.493894923804E0)[&rate=6.232517351293496E-4]:1.472440658687E-1,(61[&rate=6.232517351293496E-4]:6.443574885997E-1,((2[&rate=6.232517351293496E-4]:8.915500546134E-1,((24[&rate=6.232517351293496E-4]:7.042433039767E-1,(7[&rate=6.232517351293496E-4]:2.282543146785E-1,6[&rate=6.232517351293496E-4]:2.282543146785E-1)[&rate=6.232517351293496E-4]:3.691396742297E-1)[&rate=6.232517351293496E-4]:2.509916667474E-1,(28[&rate=6.232517351293496E-4]:7.36613843836E-1,(20[&rate=6.232517351293496E-4]:2.913140044178E-1,25[&rate=6.232517351293496E-4]:3.077523605822E-1)[&rate=6.232517351293496E-4]:3.905053188702E-1)[&rate=6.232517351293496E-4]:2.624567433265E-1)[&rate=6.232517351293496E-4]:1.19876727725E-1)[&rate=6.232517351293496E-4]:1.433421322304E0,34[&rate=6.232517351293496E-4]:2.97207322722E-1)[&rate=6.232517351293496E-4]:1.558933352766E-1)[&rate=6.232517351293496E-4]:3.150715419068E-2)[&rate=6.232517351293496E-4]:4.469608549536E-2,(62[&rate=6.232517351293496E-4]:6.503996361259E-1,30[&rate=6.232517351293496E-4]:5.930225869456E-1)[&rate=6.232517351293496E-4]:7.319562105244E-3)[&rate=6.232517351293496E-4]:2.620572955889E-2,(((36[&rate=6.232517351293496E-4]:5.912910258376E-1,33[&rate=6.232517351293496E-4]:5.557719001548E-1)[&rate=6.232517351293496E-4]:1.356165046385E-1,(((((((49[&rate=6.232517351293496E-4]:6.033685315883E-1,(46[&rate=6.232517351293496E-4]:5.962199231965E-1,41[&rate=6.232517351293496E-4]:5.743021149774E-1)[&rate=6.232517351293496E-4]:1.669156337039E-3)[&rate=6.232517351293496E-4]:3.370326441365E-1,((12[&rate=6.232517351293496E-4]:6.463653354235E-1,15[&rate=6.232517351293496E-4]:6.847214998072E-1)[&rate=6.232517351293496E-4]:2.001743439753E-1,((27[&rate=6.232517351293496E-4]:7.724328532733E-1,4[&rate=6.232517351293496E-4]:5.998301135473E-1)[&rate=6.232517351293496E-4]:1.106409363611E-1,(53[&rate=6.232517351293496E-4]:1.768565655138E-1,8[&rate=6.232517351293496E-4]:1.658976614041E-1)[&rate=6.232517351293496E-4]:5.938884569974E-1)[&rate=6.232517351293496E-4]:7.853438291526E-2)[&rate=6.232517351293496E-4]:9.386149632589E-2)[&rate=6.232517351293496E-4]:2.136030273755E-1,((((63[&rate=6.232517351293496E-4]:1.390816927253E-1,58[&rate=6.232517351293496E-4]:1.363419666979E-1)[&rate=6.232517351293496E-4]:4.795140497849E-1,52[&rate=6.232517351293496E-4]:5.802395781265E-1)[&rate=6.232517351293496E-4]:1.121352126017E-1,((54[&rate=6.232517351293496E-4]:3.586727236074E-1,47[&rate=6.232517351293496E-4]:1.833302578541E-1)[&rate=6.232517351293496E-4]:2.983052126124E-2,42[&rate=6.232517351293496E-4]:1.967224229509E-1)[&rate=6.232517351293496E-4]:5.5592634038E-1)[&rate=6.232517351293496E-4]:2.091578180191E-1,((44[&rate=6.232517351293496E-4]:6.508533502073E-1,((48[&rate=6.232517351293496E-4]:6.120279535723E-1,(40[&rate=6.232517351293496E-4]:1.831557760768E-1,50[&rate=6.232517351293496E-4]:1.22881803474E-1)[&rate=6.232517351293496E-4]:4.069543692764E-1)[&rate=6.232517351293496E-4]:3.346744142503E-2,(45[&rate=6.232517351293496E-4]:6.001076489642E-1,43[&rate=6.232517351293496E-4]:5.809295667725E-1)[&rate=6.232517351293496E-4]:4.264802000574E-2)[&rate=6.232517351293496E-4]:3.001548945646E-2)[&rate=6.232517351293496E-4]:1.095696853752E-1,((17[&rate=6.232517351293496E-4]:3.875157631774E-1,11[&rate=6.232517351293496E-4]:3.491595987937E-1)[&rate=6.232517351293496E-4]:3.178100015564E-1,51[&rate=6.232517351293496E-4]:5.847778195282E-1)[&rate=6.232517351293496E-4]:1.181109694789E-1)[&rate=6.232517351293496E-4]:1.986438197403E-1)[&rate=6.232517351293496E-4]:1.70279813531E-1)[&rate=6.232517351293496E-4]:2.67647831017E-1,((((26[&rate=6.232517351293496E-4]:7.097186116728E-1,19[&rate=6.232517351293496E-4]:6.850610774264E-1)[&rate=6.232517351293496E-4]:1.950403782963E-1,1[&rate=6.232517351293496E-4]:1.184576201062E-1)[&rate=6.232517351293496E-4]:3.032122655845E-2,22[&rate=6.232517351293496E-4]:9.296007644729E-1)[&rate=6.232517351293496E-4]:5.656646391319E-1,((57[&rate=6.232517351293496E-4]:4.190894062048E-1,(59[&rate=6.232517351293496E-4]:3.948674130872E-1,(60[&rate=6.232517351293496E-4]:3.821893969727E-1,56[&rate=6.232517351293496E-4]:3.794496709451E-1)[&rate=6.232517351293496E-4]:1.815746816946E-2)[&rate=6.232517351293496E-4]:1.874254106272E-2)[&rate=6.232517351293496E-4]:1.137172868222E0,(39[&rate=6.232517351293496E-4]:1.462463966817E-2,((55[&rate=6.232517351293496E-4]:6.373352846849E-1,10[&rate=6.232517351293496E-4]:6.565133668767E-1)[&rate=6.232517351293496E-4]:2.753843076598E-1,(21[&rate=6.232517351293496E-4]:8.647010371024E-1,(23[&rate=6.232517351293496E-4]:6.983864634747E-1,18[&rate=6.232517351293496E-4]:6.79208381283E-1)[&rate=6.232517351293496E-4]:1.772734777373E-1)[&rate=6.232517351293496E-4]:1.521281442833E-1)[&rate=6.232517351293496E-4]:1.484803897892E-1)[&rate=6.232517351293496E-4]:2.95062292293E-1)[&rate=6.232517351293496E-4]:2.393463602722E-2)[&rate=6.232517351293496E-4]:1.405786338931E-2)[&rate=6.232517351293496E-4]:3.187899135815E-2,((3[&rate=6.232517351293496E-4]:5.739197263407E-1,16[&rate=6.232517351293496E-4]:6.889882194913E-1)[&rate=6.232517351293496E-4]:2.964242402062E-1,(5[&rate=6.232517351293496E-4]:7.856784193932E-1,(13[&rate=6.232517351293496E-4]:2.808595343857E-1,9[&rate=6.232517351293496E-4]:2.425033700022E-1)[&rate=6.232517351293496E-4]:5.596134055554E-1)[&rate=6.232517351293496E-4]:1.367203416742E-1)[&rate=6.232517351293496E-4]:5.064747301616E-1)[&rate=6.232517351293496E-4]:7.215870294447E-1,38[&rate=6.232517351293496E-4]:1.095666000126E0)[&rate=6.232517351293496E-4]:1.760940740437E-1,35[&rate=6.232517351293496E-4]:4.270112157218E-1)[&rate=6.232517351293496E-4]:2.780383912571E-1)[&rate=6.232517351293496E-4]:3.769311795879E-2,(32[&rate=6.232517351293496E-4]:6.469835788743E-1,(31[&rate=6.232517351293496E-4]:3.117258893231E-1,37[&rate=6.232517351293496E-4]:3.117258893231E-1)[&rate=6.232517351293496E-4]:2.505582359992E-1)[&rate=6.232517351293496E-4]:1.066881078121E-1)[&rate=6.232517351293496E-4]:1.222045421833E-2);
tree STATE_21688000 [&joint=-18020.295008681955,lnP=-18020.295008681955] = [&R] (((36[&rate=4.829234537793663E-4]:6.083525832685E-1,33[&rate=4.829234537793663E-4]:5.728334575856E-1)[&rate=4.829234537793663E-4]:1.94996932397E-1,(((62[&rate=4.829234537793663E-4]:6.016266909944E-1,30[&rate=4.829234537793663E-4]:5.442496418141E-1)[&rate=4.829234537793663E-4]:5.119227086373E-2,(2[&rate=4.829234537793663E-4]:8.427320237567E-1,(((24[&rate=4.829234537793663E-4]:6.869195287299E-1,(7[&rate=4.829234537793663E-4]:1.916361331519E-1,6[&rate=4.829234537793663E-4]:1.916361331519E-1)[&rate=4.829234537793663E-4]:3.884340805094E-1)[&rate=4.829234537793663E-4]:1.663740307027E-1,(20[&rate=4.829234537793663E-4]:7.483855507807E-1,25[&rate=4.829234537793663E-4]:7.648239069451E-1)[&rate=4.829234537793663E-4]:9.394910454221E-2)[&rate=4.829234537793663E-4]:4.613980086399E-2,28[&rate=4.829234537793663E-4]:9.43268976735E-1)[&rate=4.829234537793663E-4]:1.268603072958E-1)[&rate=4.829234537793663E-4]:1.709435691751E0)[&rate=4.829234537793663E-4]:1.35224444445E-2,(61[&rate=4.829234537793663E-4]:6.560314288213E-1,(29[&rate=4.829234537793663E-4]:5.270265793889E-1,14[&rate=4.829234537793663E-4]:2.612519505506E0)[&rate=4.829234537793663E-4]:8.786270197443E-3)[&rate=4.829234537793663E-4]:7.315150753596E-2)[&rate=4.829234537793663E-4]:4.411193449957E-2)[&rate=4.829234537793663E-4]:6.289322015466E-2,(34[&rate=4.829234537793663E-4]:6.288828043458E-1,(((32[&rate=4.829234537793663E-4]:5.718479675086E-1,(31[&rate=4.829234537793663E-4]:3.559837540527E-1,37[&rate=4.829234537793663E-4]:3.559837540527E-1)[&rate=4.829234537793663E-4]:1.311647599038E-1)[&rate=4.829234537793663E-4]:5.833877556663E-2,((((39[&rate=4.829234537793663E-4]:6.743701158938E-2,(((55[&rate=4.829234537793663E-4]:7.961793179449E-1,10[&rate=4.829234537793663E-4]:8.153574001366E-1)[&rate=4.829234537793663E-4]:6.274560226025E-2,(21[&rate=4.829234537793663E-4]:8.620956587839E-1,(23[&rate=4.829234537793663E-4]:7.595636861375E-1,18[&rate=4.829234537793663E-4]:7.403856039458E-1)[&rate=4.829234537793663E-4]:1.134908767561E-1)[&rate=4.829234537793663E-4]:1.009388504622E-1)[&rate=4.829234537793663E-4]:1.594387032276E-1,(((26[&rate=4.829234537793663E-4]:8.136662561507E-1,19[&rate=4.829234537793663E-4]:7.890087219043E-1)[&rate=4.829234537793663E-4]:6.975347497294E-2,1[&rate=4.829234537793663E-4]:9.711836126071E-2)[&rate=4.829234537793663E-4]:1.618773923266E-1,22[&rate=4.829234537793663E-4]:1.039817671396E0)[&rate=4.829234537793663E-4]:9.361444518784E-2)[&rate=4.829234537793663E-4]:9.564873062238E-2)[&rate=4.829234537793663E-4]:2.234587353486E-1,((57[&rate=4.829234537793663E-4]:7.962898020425E-1,((60[&rate=4.829234537793663E-4]:3.60918072633E-1,59[&rate=4.829234537793663E-4]:3.554386205781E-1)[&rate=4.829234537793663E-4]:6.410163321635E-2,56[&rate=4.829234537793663E-4]:4.222799798218E-1)[&rate=4.829234537793663E-4]:3.712700961931E-1)[&rate=4.829234537793663E-4]:7.059744943221E-1,((((12[&rate=4.829234537793663E-4]:6.138396565787E-1,15[&rate=4.829234537793663E-4]:6.521958209624E-1)[&rate=4.829234537793663E-4]:2.757488993146E-1,(8[&rate=4.829234537793663E-4]:7.96234811737E-1,(49[&rate=4.829234537793663E-4]:6.748776892351E-1,(53[&rate=4.829234537793663E-4]:6.104598034268E-1,(27[&rate=4.829234537793663E-4]:2.976509674221E-1,4[&rate=4.829234537793663E-4]:1.25048227696E-1)[&rate=4.829234537793663E-4]:4.251376031279E-1)[&rate=4.829234537793663E-4]:6.715761183596E-2)[&rate=4.829234537793663E-4]:1.295763005839E-1)[&rate=4.829234537793663E-4]:8.513456607434E-2)[&rate=4.829234537793663E-4]:6.966495063648E-2,(46[&rate=4.829234537793663E-4]:5.926254339489E-1,41[&rate=4.829234537793663E-4]:5.707076257298E-1)[&rate=4.829234537793663E-4]:3.611486205263E-1)[&rate=4.829234537793663E-4]:1.199333401583E-1,((((63[&rate=4.829234537793663E-4]:6.28692317157E-1,58[&rate=4.829234537793663E-4]:6.259525911297E-1)[&rate=4.829234537793663E-4]:1.278851472839E-1,52[&rate=4.829234537793663E-4]:7.182213000572E-1)[&rate=4.829234537793663E-4]:1.112329317045E-1,((42[&rate=4.829234537793663E-4]:1.67111307855E-1,47[&rate=4.829234537793663E-4]:1.835496640194E-1)[&rate=4.829234537793663E-4]:4.525306829484E-2,54[&rate=4.829234537793663E-4]:4.041451980676E-1)[&rate=4.829234537793663E-4]:6.773638282146E-1)[&rate=4.829234537793663E-4]:4.162513487172E-2,((17[&rate=4.829234537793663E-4]:6.905616667344E-1,11[&rate=4.829234537793663E-4]:6.522055023507E-1)[&rate=4.829234537793663E-4]:1.252338605927E-1,(((45[&rate=4.829234537793663E-4]:6.112732861337E-1,(48[&rate=4.829234537793663E-4]:5.739345580377E-1,(40[&rate=4.829234537793663E-4]:1.514085266764E-1,50[&rate=4.829234537793663E-4]:9.113455407365E-2)[&rate=4.829234537793663E-4]:4.006082231422E-1)[&rate=4.829234537793663E-4]:4.007845412335E-2)[&rate=4.829234537793663E-4]:2.672446990607E-2,(43[&rate=4.829234537793663E-4]:5.949143997171E-1,44[&rate=4.829234537793663E-4]:5.921746736897E-1)[&rate=4.829234537793663E-4]:2.390527413093E-2)[&rate=4.829234537793663E-4]:6.138443110233E-2,51[&rate=4.829234537793663E-4]:6.199301323476E-1)[&rate=4.829234537793663E-4]:7.531744977402E-2)[&rate=4.829234537793663E-4]:1.758317845118E-1)[&rate=4.829234537793663E-4]:1.259156992329E-1)[&rate=4.829234537793663E-4]:2.504747099501E-1)[&rate=4.829234537793663E-4]:3.52067930392E-2)[&rate=4.829234537793663E-4]:1.532992973438E-1,(3[&rate=4.829234537793663E-4]:8.670465081475E-1,((5[&rate=4.829234537793663E-4]:5.751751153144E-1,(13[&rate=4.829234537793663E-4]:5.389470516954E-1,9[&rate=4.829234537793663E-4]:5.005908873119E-1)[&rate=4.829234537793663E-4]:9.102258416681E-2)[&rate=4.829234537793663E-4]:2.701748713951E-1,16[&rate=4.829234537793663E-4]:9.083636853396E-1)[&rate=4.829234537793663E-4]:7.375131595851E-2)[&rate=4.829234537793663E-4]:5.744088101069E-1)[&rate=4.829234537793663E-4]:6.592339043897E-1,38[&rate=4.829234537793663E-4]:1.097949496617E0)[&rate=4.829234537793663E-4]:3.660571431574E-1)[&rate=4.829234537793663E-4]:9.142843166434E-2,35[&rate=4.829234537793663E-4]:7.106862129908E-1)[&rate=4.829234537793663E-4]:1.176501432675E-1)[&rate=4.829234537793663E-4]:1.604845606456E-2);
tree STATE_21690000 [&joint=-18013.84894245358,lnP=-18013.84894245358] = [&R] (((((((((((41[&rate=5.183391923956993E-4]:7.21581846781E-1,46[&rate=5.183391923956993E-4]:7.434996550001E-1)[&rate=5.183391923956993E-4]:5.082796655174E-2,((12[&rate=5.183391923956993E-4]:6.741653212457E-1,15[&rate=5.183391923956993E-4]:7.125214856294E-1)[&rate=5.183391923956993E-4]:1.166876708176E-1,((53[&rate=5.183391923956993E-4]:6.659906422316E-1,(27[&rate=5.183391923956993E-4]:4.911341167775E-1,4[&rate=5.183391923956993E-4]:3.185313770515E-1)[&rate=5.183391923956993E-4]:2.871852925773E-1)[&rate=5.183391923956993E-4]:1.966470544132E-3,(49[&rate=5.183391923956993E-4]:6.586365352508E-1,8[&rate=5.183391923956993E-4]:6.504173571688E-1)[&rate=5.183391923956993E-4]:6.580851497261E-3)[&rate=5.183391923956993E-4]:1.256356053151E-1)[&rate=5.183391923956993E-4]:8.954081543341E-3)[&rate=5.183391923956993E-4]:4.097127007911E-1,((((44[&rate=5.183391923956993E-4]:6.400697315391E-1,((48[&rate=5.183391923956993E-4]:3.641036142556E-1,(40[&rate=5.183391923956993E-4]:1.567706442555E-1,50[&rate=5.183391923956993E-4]:9.64966716527E-2)[&rate=5.183391923956993E-4]:1.85415161781E-1)[&rate=5.183391923956993E-4]:2.814938206239E-1,(45[&rate=5.183391923956993E-4]:6.2029041185E-1,43[&rate=5.183391923956993E-4]:6.011123296583E-1)[&rate=5.183391923956993E-4]:2.256729700216E-2)[&rate=5.183391923956993E-4]:1.912983090604E-2)[&rate=5.183391923956993E-4]:1.80572118966E-1,(51[&rate=5.183391923956993E-4]:6.752104904342E-1,(17[&rate=5.183391923956993E-4]:6.388512189045E-1,11[&rate=5.183391923956993E-4]:6.004950545208E-1)[&rate=5.183391923956993E-4]:1.569072167353E-1)[&rate=5.183391923956993E-4]:8.789711349549E-2)[&rate=5.183391923956993E-4]:4.402466619925E-2,52[&rate=5.183391923956993E-4]:8.071322701289E-1)[&rate=5.183391923956993E-4]:7.298892228839E-2,(((54[&rate=5.183391923956993E-4]:3.429351750774E-1,47[&rate=5.183391923956993E-4]:1.67592709324E-1)[&rate=5.183391923956993E-4]:4.239784771113E-1,42[&rate=5.183391923956993E-4]:5.751328302709E-1)[&rate=5.183391923956993E-4]:3.582049044989E-1,(63[&rate=5.183391923956993E-4]:3.703622698466E-1,58[&rate=5.183391923956993E-4]:3.676225438193E-1)[&rate=5.183391923956993E-4]:5.41057656704E-1)[&rate=5.183391923956993E-4]:7.057430250303E-3)[&rate=5.183391923956993E-4]:2.472068011585E-1)[&rate=5.183391923956993E-4]:3.268101542008E-2,(39[&rate=5.183391923956993E-4]:2.173751968893E-2,((((26[&rate=5.183391923956993E-4]:7.064620425486E-1,19[&rate=5.183391923956993E-4]:6.818045083021E-1)[&rate=5.183391923956993E-4]:2.114112370618E-1,1[&rate=5.183391923956993E-4]:1.315719097475E-1)[&rate=5.183391923956993E-4]:1.508853595701E-1,22[&rate=5.183391923956993E-4]:1.063279187126E0)[&rate=5.183391923956993E-4]:7.689085440911E-2,((55[&rate=5.183391923956993E-4]:6.038084167641E-1,10[&rate=5.183391923956993E-4]:6.229864989558E-1)[&rate=5.183391923956993E-4]:2.851945545949E-1,(21[&rate=5.183391923956993E-4]:6.998446951003E-1,(23[&rate=5.183391923956993E-4]:5.007970221442E-1,18[&rate=5.183391923956993E-4]:4.816189399525E-1)[&rate=5.183391923956993E-4]:2.100065770657E-1)[&rate=5.183391923956993E-4]:2.932678652996E-1)[&rate=5.183391923956993E-4]:1.360985770253E-1)[&rate=5.183391923956993E-4]:4.32113137704E-2)[&rate=5.183391923956993E-4]:1.464906673892E-1)[&rate=5.183391923956993E-4]:7.024115889495E-2,(57[&rate=5.183391923956993E-4]:5.5536191243E-1,((59[&rate=5.183391923956993E-4]:3.561616037431E-1,60[&rate=5.183391923956993E-4]:3.61641055798E-1)[&rate=5.183391923956993E-4]:1.18726135651E-2,56[&rate=5.183391923956993E-4]:3.707739433355E-1)[&rate=5.183391923956993E-4]:1.818482430669E-1)[&rate=5.183391923956993E-4]:9.296827760089E-1)[&rate=5.183391923956993E-4]:1.487119831262E-1,(3[&rate=5.183391923956993E-4]:9.363641443498E-1,(16[&rate=5.183391923956993E-4]:1.010992070931E0,((13[&rate=5.183391923956993E-4]:6.28513271889E-1,9[&rate=5.183391923956993E-4]:5.901571075055E-1)[&rate=5.183391923956993E-4]:2.799050611451E-1,5[&rate=5.183391923956993E-4]:8.536238124862E-1)[&rate=5.183391923956993E-4]:9.435455981438E-2)[&rate=5.183391923956993E-4]:4.044056656967E-2)[&rate=5.183391923956993E-4]:4.480774587222E-1)[&rate=5.183391923956993E-4]:7.055900095793E-1,38[&rate=5.183391923956993E-4]:1.087291886624E0)[&rate=5.183391923956993E-4]:4.011370782064E-1,35[&rate=5.183391923956993E-4]:6.436801063826E-1)[&rate=5.183391923956993E-4]:7.46181195349E-2,(36[&rate=5.183391923956993E-4]:6.37405995277E-1,33[&rate=5.183391923956993E-4]:6.018868695942E-1)[&rate=5.183391923956993E-4]:1.027501541377E-1)[&rate=5.183391923956993E-4]:9.399142030824E-2,(((14[&rate=5.183391923956993E-4]:2.679239709845E0,30[&rate=5.183391923956993E-4]:5.937467837277E-1)[&rate=5.183391923956993E-4]:4.075687926463E-3,(29[&rate=5.183391923956993E-4]:5.755942317408E-1,(61[&rate=5.183391923956993E-4]:6.838543177007E-1,34[&rate=5.183391923956993E-4]:4.925974870996E-1)[&rate=5.183391923956993E-4]:1.195849327499E-2)[&rate=5.183391923956993E-4]:2.222823991338E-2)[&rate=5.183391923956993E-4]:2.191388371286E-2,((2[&rate=5.183391923956993E-4]:1.034587982304E0,((24[&rate=5.183391923956993E-4]:9.741955145466E-1,(7[&rate=5.183391923956993E-4]:3.94595616612E-1,6[&rate=5.183391923956993E-4]:3.94595616612E-1)[&rate=5.183391923956993E-4]:4.72750582866E-1)[&rate=5.183391923956993E-4]:6.937256495435E-2,((20[&rate=5.183391923956993E-4]:6.864945311798E-1,25[&rate=5.183391923956993E-4]:7.029328873442E-1)[&rate=5.183391923956993E-4]:3.36026452691E-1,28[&rate=5.183391923956993E-4]:1.077315504419E0)[&rate=5.183391923956993E-4]:1.008819152046E-2)[&rate=5.183391923956993E-4]:1.745815466385E-1)[&rate=5.183391923956993E-4]:1.400163478566E0,62[&rate=5.183391923956993E-4]:5.354027072211E-1)[&rate=5.183391923956993E-4]:1.417106973262E-1)[&rate=5.183391923956993E-4]:6.413799031243E-2)[&rate=5.183391923956993E-4]:1.098055065006E-2,(31[&rate=5.183391923956993E-4]:5.772171367731E-1,(32[&rate=5.183391923956993E-4]:6.536945675519E-1,37[&rate=5.183391923956993E-4]:5.689951139998E-1)[&rate=5.183391923956993E-4]:8.22202277328E-3)[&rate=5.183391923956993E-4]:1.722825682994E-1);
tree STATE_21692000 [&joint=-18000.5180691286,lnP=-18000.5180691286] = [&R] ((((36[&rate=5.151891967340268E-4]:6.567790006576E-1,33[&rate=5.151891967340268E-4]:6.212598749747E-1)[&rate=5.151891967340268E-4]:8.683749350712E-2,(35[&rate=5.151891967340268E-4]:6.374684754314E-1,(((((((53[&rate=5.151891967340268E-4]:9.427477146275E-1,(12[&rate=5.151891967340268E-4]:6.532028159667E-1,15[&rate=5.151891967340268E-4]:6.915589803504E-1)[&rate=5.151891967340268E-4]:2.868051726332E-1)[&rate=5.151891967340268E-4]:2.09600238197E-2,((41[&rate=5.151891967340268E-4]:5.871635119442E-1,46[&rate=5.151891967340268E-4]:6.090813201633E-1)[&rate=5.151891967340268E-4]:2.590125730321E-1,((27[&rate=5.151891967340268E-4]:3.082005868977E-1,4[&rate=5.151891967340268E-4]:1.355978471717E-1)[&rate=5.151891967340268E-4]:4.843677795494E-1,(49[&rate=5.151891967340268E-4]:6.438979301898E-1,8[&rate=5.151891967340268E-4]:6.356787521077E-1)[&rate=5.151891967340268E-4]:3.360194310645E-2)[&rate=5.151891967340268E-4]:1.960734719538E-1)[&rate=5.151891967340268E-4]:8.739466716955E-2)[&rate=5.151891967340268E-4]:2.545862808543E-1,((52[&rate=5.151891967340268E-4]:8.194656421688E-1,(((42[&rate=5.151891967340268E-4]:2.237772260149E-1,47[&rate=5.151891967340268E-4]:2.402155821792E-1)[&rate=5.151891967340268E-4]:4.031037010619E-1,54[&rate=5.151891967340268E-4]:8.186617489945E-1)[&rate=5.151891967340268E-4]:2.330842884658E-1,(63[&rate=5.151891967340268E-4]:6.258597869632E-1,58[&rate=5.151891967340268E-4]:6.231200609358E-1)[&rate=5.151891967340268E-4]:2.121876203603E-1)[&rate=5.151891967340268E-4]:1.977439922906E-2)[&rate=5.151891967340268E-4]:2.021650362056E-1,((17[&rate=5.151891967340268E-4]:7.126606414834E-1,11[&rate=5.151891967340268E-4]:6.743044770997E-1)[&rate=5.151891967340268E-4]:2.768568267048E-1,(((45[&rate=5.151891967340268E-4]:6.308771379645E-1,(48[&rate=5.151891967340268E-4]:3.369012138944E-1,(40[&rate=5.151891967340268E-4]:1.974776356766E-1,50[&rate=5.151891967340268E-4]:1.372036630738E-1)[&rate=5.151891967340268E-4]:1.175057699987E-1)[&rate=5.151891967340268E-4]:2.967156500974E-1)[&rate=5.151891967340268E-4]:6.731706830895E-2,(43[&rate=5.151891967340268E-4]:3.516639888544E-1,44[&rate=5.151891967340268E-4]:3.48924262827E-1)[&rate=5.151891967340268E-4]:3.273521352273E-1)[&rate=5.151891967340268E-4]:2.066530285884E-1,51[&rate=5.151891967340268E-4]:8.253951800673E-1)[&rate=5.151891967340268E-4]:4.35743429153E-2)[&rate=5.151891967340268E-4]:1.526611553918E-1)[&rate=5.151891967340268E-4]:1.117318340775E-1)[&rate=5.151891967340268E-4]:4.172031498868E-2,(57[&rate=5.151891967340268E-4]:4.700096472703E-1,(56[&rate=5.151891967340268E-4]:3.657512719702E-1,(60[&rate=5.151891967340268E-4]:3.432144827717E-1,59[&rate=5.151891967340268E-4]:3.377350307168E-1)[&rate=5.151891967340268E-4]:2.527651522602E-2)[&rate=5.151891967340268E-4]:1.015186492725E-1)[&rate=5.151891967340268E-4]:9.598677007185E-1)[&rate=5.151891967340268E-4]:9.522155509865E-3,((((26[&rate=5.151891967340268E-4]:7.501870419434E-1,19[&rate=5.151891967340268E-4]:7.255295076969E-1)[&rate=5.151891967340268E-4]:2.239008501416E-1,1[&rate=5.151891967340268E-4]:1.877865222221E-1)[&rate=5.151891967340268E-4]:5.307824960198E-2,22[&rate=5.151891967340268E-4]:1.021686689632E0)[&rate=5.151891967340268E-4]:2.690370044574E-1,(39[&rate=5.151891967340268E-4]:1.275167116212E-1,((55[&rate=5.151891967340268E-4]:6.092668601066E-1,10[&rate=5.151891967340268E-4]:6.284449422984E-1)[&rate=5.151891967340268E-4]:2.334386317245E-1,(21[&rate=5.151891967340268E-4]:9.297656744274E-1,(23[&rate=5.151891967340268E-4]:6.856432195258E-1,18[&rate=5.151891967340268E-4]:6.664651373341E-1)[&rate=5.151891967340268E-4]:2.550813590113E-1)[&rate=5.151891967340268E-4]:1.704940644466E-2)[&rate=5.151891967340268E-4]:3.313865622558E-1)[&rate=5.151891967340268E-4]:1.56314685205E-3)[&rate=5.151891967340268E-4]:6.37443025596E-2)[&rate=5.151891967340268E-4]:1.589246231074E-1,((5[&rate=5.151891967340268E-4]:8.724237734928E-1,(13[&rate=5.151891967340268E-4]:4.41706287729E-1,9[&rate=5.151891967340268E-4]:4.033501233455E-1)[&rate=5.151891967340268E-4]:4.855120063117E-1)[&rate=5.151891967340268E-4]:3.524370797604E-3,(16[&rate=5.151891967340268E-4]:7.12107725287E-1,3[&rate=5.151891967340268E-4]:5.970392321364E-1)[&rate=5.151891967340268E-4]:2.268541176336E-1)[&rate=5.151891967340268E-4]:5.251157083429E-1)[&rate=5.151891967340268E-4]:2.914705140302E-1,38[&rate=5.151891967340268E-4]:6.377398461155E-1)[&rate=5.151891967340268E-4]:8.444774877633E-1)[&rate=5.151891967340268E-4]:8.429009523607E-2)[&rate=5.151891967340268E-4]:3.386623660552E-2,(((34[&rate=5.151891967340268E-4]:4.657605470271E-1,61[&rate=5.151891967340268E-4]:6.570173776282E-1)[&rate=5.151891967340268E-4]:4.021258291671E-2,62[&rate=5.151891967340268E-4]:6.343884304903E-1)[&rate=5.151891967340268E-4]:4.07946406526E-2,(((30[&rate=5.151891967340268E-4]:5.626856716118E-1,(2[&rate=5.151891967340268E-4]:1.113825259645E0,((20[&rate=5.151891967340268E-4]:6.92453831813E-1,25[&rate=5.151891967340268E-4]:7.088921879774E-1)[&rate=5.151891967340268E-4]:3.288008213806E-1,(28[&rate=5.151891967340268E-4]:1.050231631748E0,(24[&rate=5.151891967340268E-4]:9.866953729983E-1,(7[&rate=5.151891967340268E-4]:5.839797090239E-1,6[&rate=5.151891967340268E-4]:5.839797090239E-1)[&rate=5.151891967340268E-4]:2.958663489059E-1)[&rate=5.151891967340268E-4]:1.970064231107E-2)[&rate=5.151891967340268E-4]:2.581754199397E-2)[&rate=5.151891967340268E-4]:2.651733461775E-1)[&rate=5.151891967340268E-4]:1.405586214796E0)[&rate=5.151891967340268E-4]:2.920608715755E-2,14[&rate=5.151891967340268E-4]:2.677384684887E0)[&rate=5.151891967340268E-4]:1.482352302427E-2,29[&rate=5.151891967340268E-4]:6.067152817936E-1)[&rate=5.151891967340268E-4]:1.109074016901E-2)[&rate=5.151891967340268E-4]:9.403484764112E-3)[&rate=5.151891967340268E-4]:2.159433713775E-2,(32[&rate=5.151891967340268E-4]:7.48311247561E-1,(31[&rate=5.151891967340268E-4]:3.147218805406E-1,37[&rate=5.151891967340268E-4]:3.147218805406E-1)[&rate=5.151891967340268E-4]:3.488899134683E-1)[&rate=5.151891967340268E-4]:3.983685859851E-2);
tree STATE_21694000 [&joint=-18018.79309206525,lnP=-18018.79309206525] = [&R] ((((34[&rate=5.218939985876933E-4]:5.191349682083E-1,((29[&rate=5.218939985876933E-4]:5.148613731387E-1,62[&rate=5.218939985876933E-4]:5.72238422319E-1)[&rate=5.218939985876933E-4]:4.995272804849E-2,(14[&rate=5.218939985876933E-4]:2.622151766719E0,(2[&rate=5.218939985876933E-4]:9.684001027267E-1,((20[&rate=5.218939985876933E-4]:2.913981551874E-1,25[&rate=5.218939985876933E-4]:3.078365113518E-1)[&rate=5.218939985876933E-4]:6.495827080646E-1,((24[&rate=5.218939985876933E-4]:6.950851056695E-1,(7[&rate=5.218939985876933E-4]:9.723389659082E-2,6[&rate=5.218939985876933E-4]:9.723389659082E-2)[&rate=5.218939985876933E-4]:4.910018940102E-1)[&rate=5.218939985876933E-4]:1.869818492298E-2,28[&rate=5.218939985876933E-4]:7.576189070309E-1)[&rate=5.218939985876933E-4]:2.381564767692E-1)[&rate=5.218939985876933E-4]:2.000219792007E-1)[&rate=5.218939985876933E-4]:1.524984540704E0)[&rate=5.218939985876933E-4]:2.815526058552E-2)[&rate=5.218939985876933E-4]:2.53591183873E-2)[&rate=5.218939985876933E-4]:1.626568897675E-3,61[&rate=5.218939985876933E-4]:7.120183677071E-1)[&rate=5.218939985876933E-4]:3.01198864069E-2,(32[&rate=5.218939985876933E-4]:7.049605500466E-1,(31[&rate=5.218939985876933E-4]:6.022385590323E-1,37[&rate=5.218939985876933E-4]:6.022385590323E-1)[&rate=5.218939985876933E-4]:1.802253746217E-2)[&rate=5.218939985876933E-4]:5.630338712751E-2)[&rate=5.218939985876933E-4]:7.253217651249E-4,(((33[&rate=5.218939985876933E-4]:5.34243737149E-1,36[&rate=5.218939985876933E-4]:5.697628628318E-1)[&rate=5.218939985876933E-4]:1.126635498014E-1,30[&rate=5.218939985876933E-4]:5.321531885898E-1)[&rate=5.218939985876933E-4]:7.32652476398E-2,(35[&rate=5.218939985876933E-4]:6.409472663124E-1,(((((((41[&rate=5.218939985876933E-4]:6.502356808786E-1,46[&rate=5.218939985876933E-4]:6.721534890977E-1)[&rate=5.218939985876933E-4]:2.755605105354E-1,(((49[&rate=5.218939985876933E-4]:8.81823324029E-1,(12[&rate=5.218939985876933E-4]:6.006886965764E-1,15[&rate=5.218939985876933E-4]:6.390448609601E-1)[&rate=5.218939985876933E-4]:2.811346274526E-1)[&rate=5.218939985876933E-4]:2.792508665233E-2,((27[&rate=5.218939985876933E-4]:2.008327609345E-1,4[&rate=5.218939985876933E-4]:2.823002120846E-2)[&rate=5.218939985876933E-4]:4.950291750051E-1,8[&rate=5.218939985876933E-4]:5.725742647067E-1)[&rate=5.218939985876933E-4]:3.289549678926E-1)[&rate=5.218939985876933E-4]:3.245500529022E-3,53[&rate=5.218939985876933E-4]:9.157336372379E-1)[&rate=5.218939985876933E-4]:4.019954047742E-2)[&rate=5.218939985876933E-4]:2.47458913068E-1,((((54[&rate=5.218939985876933E-4]:2.872478418309E-1,47[&rate=5.218939985876933E-4]:1.119053760775E-1)[&rate=5.218939985876933E-4]:5.001380081871E-1,42[&rate=5.218939985876933E-4]:5.956050281002E-1)[&rate=5.218939985876933E-4]:3.275759826477E-1,(52[&rate=5.218939985876933E-4]:8.273604887892E-1,(63[&rate=5.218939985876933E-4]:5.57153553877E-1,58[&rate=5.218939985876933E-4]:5.544138278496E-1)[&rate=5.218939985876933E-4]:3.085630992958E-1)[&rate=5.218939985876933E-4]:3.554654935599E-2)[&rate=5.218939985876933E-4]:2.253344622574E-1,(((17[&rate=5.218939985876933E-4]:5.5090845876E-1,11[&rate=5.218939985876933E-4]:5.125522943763E-1)[&rate=5.218939985876933E-4]:4.361620016216E-1,51[&rate=5.218939985876933E-4]:8.665225151761E-1)[&rate=5.218939985876933E-4]:1.922643933063E-1,((45[&rate=5.218939985876933E-4]:5.988425238741E-1,(48[&rate=5.218939985876933E-4]:3.564983835804E-1,(40[&rate=5.218939985876933E-4]:1.400422460292E-1,50[&rate=5.218939985876933E-4]:7.976827342638E-2)[&rate=5.218939985876933E-4]:1.945383293322E-1)[&rate=5.218939985876933E-4]:2.45083866321E-1)[&rate=5.218939985876933E-4]:2.753807946628E-1,(43[&rate=5.218939985876933E-4]:2.483942498633E-1,44[&rate=5.218939985876933E-4]:2.456545238359E-1)[&rate=5.218939985876933E-4]:6.066509864819E-1)[&rate=5.218939985876933E-4]:2.6401564474E-1)[&rate=5.218939985876933E-4]:2.945459192019E-2)[&rate=5.218939985876933E-4]:3.021908353142E-2)[&rate=5.218939985876933E-4]:4.724360518526E-2,((((26[&rate=5.218939985876933E-4]:7.593281095257E-1,19[&rate=5.218939985876933E-4]:7.346705752793E-1)[&rate=5.218939985876933E-4]:2.183638832127E-1,1[&rate=5.218939985876933E-4]:1.913906228755E-1)[&rate=5.218939985876933E-4]:3.128531910276E-2,22[&rate=5.218939985876933E-4]:1.003497859786E0)[&rate=5.218939985876933E-4]:2.725897522289E-1,(39[&rate=5.218939985876933E-4]:1.139945713377E-1,((55[&rate=5.218939985876933E-4]:8.707020725874E-1,10[&rate=5.218939985876933E-4]:8.898801547791E-1)[&rate=5.218939985876933E-4]:9.64460408233E-2,(21[&rate=5.218939985876933E-4]:9.349436764868E-1,(23[&rate=5.218939985876933E-4]:6.855599788911E-1,18[&rate=5.218939985876933E-4]:6.663818966994E-1)[&rate=5.218939985876933E-4]:2.603426017054E-1)[&rate=5.218939985876933E-4]:1.363140259648E-1)[&rate=5.218939985876933E-4]:1.934218003927E-1)[&rate=5.218939985876933E-4]:4.49205061317E-4)[&rate=5.218939985876933E-4]:5.947959080254E-2)[&rate=5.218939985876933E-4]:3.066479286456E-3,(57[&rate=5.218939985876933E-4]:7.888030094401E-1,(56[&rate=5.218939985876933E-4]:4.152054310947E-1,(60[&rate=5.218939985876933E-4]:3.148390810349E-1,59[&rate=5.218939985876933E-4]:3.093596289799E-1)[&rate=5.218939985876933E-4]:1.031060760875E-1)[&rate=5.218939985876933E-4]:3.708578523178E-1)[&rate=5.218939985876933E-4]:6.347621795137E-1)[&rate=5.218939985876933E-4]:3.240175189191E-1,((((13[&rate=5.218939985876933E-4]:5.694942526118E-1,9[&rate=5.218939985876933E-4]:5.311380882284E-1)[&rate=5.218939985876933E-4]:3.329026253249E-1,5[&rate=5.218939985876933E-4]:8.476023573889E-1)[&rate=5.218939985876933E-4]:5.088959733607E-3,16[&rate=5.218939985876933E-4]:9.157050157527E-1)[&rate=5.218939985876933E-4]:2.751673653856E-1,3[&rate=5.218939985876933E-4]:1.075803887988E0)[&rate=5.218939985876933E-4]:4.224637513921E-1)[&rate=5.218939985876933E-4]:8.192289964324E-1,38[&rate=5.218939985876933E-4]:1.314756909785E0)[&rate=5.218939985876933E-4]:1.709392149753E-1)[&rate=5.218939985876933E-4]:9.288647046349E-2)[&rate=5.218939985876933E-4]:1.722656041462E-2);
tree STATE_21696000 [&joint=-18021.53148597949,lnP=-18021.53148597949] = [&R] (((((33[&rate=4.6994120460532187E-4]:6.299386954496E-1,30[&rate=4.6994120460532187E-4]:5.151845970889E-1)[&rate=4.6994120460532187E-4]:7.655088768593E-2,36[&rate=4.6994120460532187E-4]:7.420087088184E-1)[&rate=4.6994120460532187E-4]:2.487383195546E-2,((((34[&rate=4.6994120460532187E-4]:4.810711275879E-1,29[&rate=4.6994120460532187E-4]:5.521093789541E-1)[&rate=4.6994120460532187E-4]:1.910305356786E-3,62[&rate=4.6994120460532187E-4]:6.113967334913E-1)[&rate=4.6994120460532187E-4]:3.561915695345E-2,(14[&rate=4.6994120460532187E-4]:2.602627755457E0,(2[&rate=4.6994120460532187E-4]:1.072447732403E0,((24[&rate=4.6994120460532187E-4]:7.70676705776E-1,(7[&rate=4.6994120460532187E-4]:9.4135631661E-2,6[&rate=4.6994120460532187E-4]:9.4135631661E-2)[&rate=4.6994120460532187E-4]:5.696917590465E-1)[&rate=4.6994120460532187E-4]:2.912124911358E-1,(28[&rate=4.6994120460532187E-4]:1.053686261131E0,(20[&rate=4.6994120460532187E-4]:5.603696516804E-1,25[&rate=4.6994120460532187E-4]:5.768080078447E-1)[&rate=4.6994120460532187E-4]:4.385220889022E-1)[&rate=4.6994120460532187E-4]:5.203855221956E-2)[&rate=4.6994120460532187E-4]:1.941201793272E-1)[&rate=4.6994120460532187E-4]:1.401412899766E0)[&rate=4.6994120460532187E-4]:7.250401192451E-2)[&rate=4.6994120460532187E-4]:3.577402543082E-3,61[&rate=4.6994120460532187E-4]:7.134348230424E-1)[&rate=4.6994120460532187E-4]:2.339307292283E-2)[&rate=4.6994120460532187E-4]:1.767344805856E-2,(35[&rate=4.6994120460532187E-4]:7.184160191159E-1,((((((((10[&rate=4.6994120460532187E-4]:6.093063236922E-1,55[&rate=4.6994120460532187E-4]:5.901282415005E-1)[&rate=4.6994120460532187E-4]:3.413904822694E-1,(21[&rate=4.6994120460532187E-4]:7.487993740878E-1,(23[&rate=4.6994120460532187E-4]:6.257805906665E-1,18[&rate=4.6994120460532187E-4]:6.066025084747E-1)[&rate=4.6994120460532187E-4]:1.33977687531E-1)[&rate=4.6994120460532187E-4]:2.86828938723E-1)[&rate=4.6994120460532187E-4]:2.304468752604E-1,(((26[&rate=4.6994120460532187E-4]:7.6554043063E-1,19[&rate=4.6994120460532187E-4]:7.408828963836E-1)[&rate=4.6994120460532187E-4]:2.096341002718E-1,1[&rate=4.6994120460532187E-4]:1.888731610389E-1)[&rate=4.6994120460532187E-4]:5.543735290654E-2,22[&rate=4.6994120460532187E-4]:1.025132431754E0)[&rate=4.6994120460532187E-4]:2.519016604273E-1)[&rate=4.6994120460532187E-4]:2.533014685296E-2,39[&rate=4.6994120460532187E-4]:1.407204034175E-1)[&rate=4.6994120460532187E-4]:1.498934157974E-1,(57[&rate=4.6994120460532187E-4]:6.40484844402E-1,(56[&rate=4.6994120460532187E-4]:3.283521559963E-1,(59[&rate=4.6994120460532187E-4]:2.786652609968E-1,60[&rate=4.6994120460532187E-4]:2.841447130518E-1)[&rate=4.6994120460532187E-4]:4.694716897216E-2)[&rate=4.6994120460532187E-4]:3.093929623781E-1)[&rate=4.6994120460532187E-4]:8.967043172788E-1)[&rate=4.6994120460532187E-4]:3.65807701076E-2,((((41[&rate=4.6994120460532187E-4]:8.713526085091E-1,(49[&rate=4.6994120460532187E-4]:8.785927173295E-1,46[&rate=4.6994120460532187E-4]:8.731132652748E-1)[&rate=4.6994120460532187E-4]:2.015715145333E-2)[&rate=4.6994120460532187E-4]:1.723399652003E-2,53[&rate=4.6994120460532187E-4]:9.187235913305E-1)[&rate=4.6994120460532187E-4]:2.105136224203E-1,(((27[&rate=4.6994120460532187E-4]:2.009186945096E-1,4[&rate=4.6994120460532187E-4]:2.831595478358E-2)[&rate=4.6994120460532187E-4]:8.92413564992E-1,8[&rate=4.6994120460532187E-4]:9.700445882687E-1)[&rate=4.6994120460532187E-4]:1.411365584297E-1,(12[&rate=4.6994120460532187E-4]:8.659082734085E-1,15[&rate=4.6994120460532187E-4]:9.042644377922E-1)[&rate=4.6994120460532187E-4]:2.534920513719E-1)[&rate=4.6994120460532187E-4]:7.097162942744E-3)[&rate=4.6994120460532187E-4]:2.202608641552E-1,((((63[&rate=4.6994120460532187E-4]:4.853392794756E-1,58[&rate=4.6994120460532187E-4]:4.825995534483E-1)[&rate=4.6994120460532187E-4]:3.81006615658E-1,(42[&rate=4.6994120460532187E-4]:4.317436804355E-1,(47[&rate=4.6994120460532187E-4]:4.148543301447E-1,54[&rate=4.6994120460532187E-4]:5.901967958981E-1)[&rate=4.6994120460532187E-4]:3.332770645522E-2)[&rate=4.6994120460532187E-4]:4.565200229172E-1)[&rate=4.6994120460532187E-4]:3.85727927435E-2,52[&rate=4.6994120460532187E-4]:8.665625234935E-1)[&rate=4.6994120460532187E-4]:2.971099816203E-1,(((44[&rate=4.6994120460532187E-4]:9.050631778837E-1,(45[&rate=4.6994120460532187E-4]:9.001582242665E-1,(43[&rate=4.6994120460532187E-4]:8.41828288555E-1,(48[&rate=4.6994120460532187E-4]:5.750778423963E-1,(40[&rate=4.6994120460532187E-4]:6.175484857774E-2,50[&rate=4.6994120460532187E-4]:1.48087597497E-3)[&rate=4.6994120460532187E-4]:4.914051855995E-1)[&rate=4.6994120460532187E-4]:2.886682543777E-1)[&rate=4.6994120460532187E-4]:3.91518535198E-2)[&rate=4.6994120460532187E-4]:2.682276183634E-2)[&rate=4.6994120460532187E-4]:1.788481228037E-1,51[&rate=4.6994120460532187E-4]:1.026377054112E0)[&rate=4.6994120460532187E-4]:7.414877655602E-2,(17[&rate=4.6994120460532187E-4]:8.046236816578E-1,11[&rate=4.6994120460532187E-4]:7.662675172741E-1)[&rate=4.6994120460532187E-4]:4.164500942158E-1)[&rate=4.6994120460532187E-4]:6.314667444576E-2)[&rate=4.6994120460532187E-4]:1.008940659428E-1)[&rate=4.6994120460532187E-4]:5.440884018371E-2)[&rate=4.6994120460532187E-4]:3.335089924517E-1,(((13[&rate=4.6994120460532187E-4]:5.872244644108E-1,9[&rate=4.6994120460532187E-4]:5.488683000274E-1)[&rate=4.6994120460532187E-4]:3.594571559212E-1,(16[&rate=4.6994120460532187E-4]:9.451997413492E-1,5[&rate=4.6994120460532187E-4]:8.821860427191E-1)[&rate=4.6994120460532187E-4]:9.70105706508E-3)[&rate=4.6994120460532187E-4]:1.645436750257E-1,3[&rate=4.6994120460532187E-4]:1.004375980289E0)[&rate=4.6994120460532187E-4]:6.535878754575E-1)[&rate=4.6994120460532187E-4]:8.694759801865E-1,38[&rate=4.6994120460532187E-4]:1.524700109906E0)[&rate=4.6994120460532187E-4]:3.846476765753E-2)[&rate=4.6994120460532187E-4]:4.428204621927E-2)[&rate=4.6994120460532187E-4]:2.871510431659E-2,(32[&rate=4.6994120460532187E-4]:6.709471508149E-1,(31[&rate=4.6994120460532187E-4]:4.088731201639E-1,37[&rate=4.6994120460532187E-4]:4.088731201639E-1)[&rate=4.6994120460532187E-4]:1.773745770989E-1)[&rate=4.6994120460532187E-4]:1.313949805856E-1);
tree STATE_21698000 [&joint=-18028.777612806647,lnP=-18028.777612806647] = [&R] ((((((30[&rate=4.5585399132763396E-4]:5.793421853733E-1,36[&rate=4.5585399132763396E-4]:7.296154094169E-1)[&rate=4.5585399132763396E-4]:1.392700230931E-2,33[&rate=4.5585399132763396E-4]:7.080232860433E-1)[&rate=4.5585399132763396E-4]:3.96016421032E-2,(((((((41[&rate=4.5585399132763396E-4]:4.255325314209E-1,46[&rate=4.5585399132763396E-4]:4.4745033964E-1)[&rate=4.5585399132763396E-4]:6.897910880997E-1,((12[&rate=4.5585399132763396E-4]:3.936191410555E-1,15[&rate=4.5585399132763396E-4]:4.319753054392E-1)[&rate=4.5585399132763396E-4]:6.476782064067E-1,(((27[&rate=4.5585399132763396E-4]:3.2307509865E-1,4[&rate=4.5585399132763396E-4]:1.50472358924E-1)[&rate=4.5585399132763396E-4]:7.033152917697E-1,8[&rate=4.5585399132763396E-4]:9.031027191868E-1)[&rate=4.5585399132763396E-4]:9.525660380939E-2,(53[&rate=4.5585399132763396E-4]:1.00551419459E0,49[&rate=4.5585399132763396E-4]:1.002774468562E0)[&rate=4.5585399132763396E-4]:3.804032516078E-3)[&rate=4.5585399132763396E-4]:3.471884638398E-2)[&rate=4.5585399132763396E-4]:1.014235323321E-1)[&rate=4.5585399132763396E-4]:2.211936068592E-1,(((52[&rate=4.5585399132763396E-4]:8.291014506891E-1,(63[&rate=4.5585399132763396E-4]:4.848551421807E-1,58[&rate=4.5585399132763396E-4]:4.821154161534E-1)[&rate=4.5585399132763396E-4]:3.826024728921E-1)[&rate=4.5585399132763396E-4]:4.335262784988E-2,(54[&rate=4.5585399132763396E-4]:7.186493064744E-1,(47[&rate=4.5585399132763396E-4]:1.297243229096E-1,42[&rate=4.5585399132763396E-4]:1.132859667452E-1)[&rate=4.5585399132763396E-4]:4.135825178114E-1)[&rate=4.5585399132763396E-4]:4.058595665851E-1)[&rate=4.5585399132763396E-4]:1.207315088662E-1,((((44[&rate=4.5585399132763396E-4]:3.249468862868E-1,43[&rate=4.5585399132763396E-4]:3.276866123141E-1)[&rate=4.5585399132763396E-4]:5.487886473543E-1,(45[&rate=4.5585399132763396E-4]:8.571619450598E-1,(48[&rate=4.5585399132763396E-4]:6.940071963317E-1,(40[&rate=4.5585399132763396E-4]:1.386600356314E-1,50[&rate=4.5585399132763396E-4]:7.838606302862E-2)[&rate=4.5585399132763396E-4]:5.334293524812E-1)[&rate=4.5585399132763396E-4]:1.658944747555E-1)[&rate=4.5585399132763396E-4]:3.849139680039E-2)[&rate=4.5585399132763396E-4]:1.071420095466E-1,51[&rate=4.5585399132763396E-4]:9.233432966123E-1)[&rate=4.5585399132763396E-4]:4.707856402742E-2,(17[&rate=4.5585399132763396E-4]:4.139637059303E-1,11[&rate=4.5585399132763396E-4]:3.756075415467E-1)[&rate=4.5585399132763396E-4]:6.770060999149E-1)[&rate=4.5585399132763396E-4]:2.27637267654E-2)[&rate=4.5585399132763396E-4]:2.885371184266E-1)[&rate=4.5585399132763396E-4]:5.19866369275E-2,(57[&rate=4.5585399132763396E-4]:6.827956939832E-1,((59[&rate=4.5585399132763396E-4]:2.848708930571E-1,60[&rate=4.5585399132763396E-4]:2.90350345112E-1)[&rate=4.5585399132763396E-4]:5.032659950196E-2,56[&rate=4.5585399132763396E-4]:3.379372185864E-1)[&rate=4.5585399132763396E-4]:3.421187493693E-1)[&rate=4.5585399132763396E-4]:9.057081693241E-1)[&rate=4.5585399132763396E-4]:8.473476656934E-2,(((((26[&rate=4.5585399132763396E-4]:9.50357905011E-1,19[&rate=4.5585399132763396E-4]:9.257003707646E-1)[&rate=4.5585399132763396E-4]:1.01000045174E-1,1[&rate=4.5585399132763396E-4]:2.650565803221E-1)[&rate=4.5585399132763396E-4]:2.058141857421E-1,22[&rate=4.5585399132763396E-4]:1.251692683872E0)[&rate=4.5585399132763396E-4]:2.315892724942E-1,((10[&rate=4.5585399132763396E-4]:8.461232719699E-1,55[&rate=4.5585399132763396E-4]:8.269451897782E-1)[&rate=4.5585399132763396E-4]:1.192056599468E-1,(21[&rate=4.5585399132763396E-4]:9.753665406456E-1,(23[&rate=4.5585399132763396E-4]:8.240744273417E-1,18[&rate=4.5585399132763396E-4]:8.0489634515E-1)[&rate=4.5585399132763396E-4]:1.622510174135E-1)[&rate=4.5585399132763396E-4]:7.489389812033E-2)[&rate=4.5585399132763396E-4]:4.22062613491E-1)[&rate=4.5585399132763396E-4]:7.082812716897E-3,39[&rate=4.5585399132763396E-4]:3.287209334671E-1)[&rate=4.5585399132763396E-4]:9.794235394381E-2)[&rate=4.5585399132763396E-4]:6.750246100293E-2,(((5[&rate=4.5585399132763396E-4]:7.571723814233E-1,16[&rate=4.5585399132763396E-4]:8.201860800534E-1)[&rate=4.5585399132763396E-4]:2.235136308071E-1,(13[&rate=4.5585399132763396E-4]:4.396341070016E-1,9[&rate=4.5585399132763396E-4]:4.012779426181E-1)[&rate=4.5585399132763396E-4]:5.958464257766E-1)[&rate=4.5585399132763396E-4]:5.400538661848E-1,3[&rate=4.5585399132763396E-4]:1.468685083895E0)[&rate=4.5585399132763396E-4]:2.274093849173E-2)[&rate=4.5585399132763396E-4]:8.483522391626E-1,38[&rate=4.5585399132763396E-4]:1.337038535522E0)[&rate=4.5585399132763396E-4]:2.689964532581E-1)[&rate=4.5585399132763396E-4]:2.98119944955E-2,(34[&rate=4.5585399132763396E-4]:5.653738577634E-1,35[&rate=4.5585399132763396E-4]:7.648274096759E-1)[&rate=4.5585399132763396E-4]:2.627071515177E-2)[&rate=4.5585399132763396E-4]:6.562935451457E-2,(62[&rate=4.5585399132763396E-4]:7.020263690899E-1,((29[&rate=4.5585399132763396E-4]:6.031015511308E-1,(((24[&rate=4.5585399132763396E-4]:1.012663906423E0,(7[&rate=4.5585399132763396E-4]:3.662659242313E-1,6[&rate=4.5585399132763396E-4]:3.662659242313E-1)[&rate=4.5585399132763396E-4]:5.39548667123E-1)[&rate=4.5585399132763396E-4]:3.022762366006E-2,((2[&rate=4.5585399132763396E-4]:4.960280700858E-1,28[&rate=4.5585399132763396E-4]:7.234253303599E-1)[&rate=4.5585399132763396E-4]:2.651429865455E-1,(20[&rate=4.5585399132763396E-4]:4.756047303395E-1,25[&rate=4.5585399132763396E-4]:4.920430865039E-1)[&rate=4.5585399132763396E-4]:4.581690660177E-1)[&rate=4.5585399132763396E-4]:9.815882961593E-2)[&rate=4.5585399132763396E-4]:1.687940307944E0,14[&rate=4.5585399132763396E-4]:2.676037317479E0)[&rate=4.5585399132763396E-4]:1.25571597694E-2)[&rate=4.5585399132763396E-4]:1.196559374019E-2,61[&rate=4.5585399132763396E-4]:7.352857241059E-1)[&rate=4.5585399132763396E-4]:2.95821750386E-2)[&rate=4.5585399132763396E-4]:8.366285888632E-2)[&rate=4.5585399132763396E-4]:1.608925664516E-1,(32[&rate=4.5585399132763396E-4]:7.449871073139E-1,(31[&rate=4.5585399132763396E-4]:5.619994480228E-1,37[&rate=4.5585399132763396E-4]:5.619994480228E-1)[&rate=4.5585399132763396E-4]:9.828820573902E-2)[&rate=4.5585399132763396E-4]:2.835619002287E-1);
tree STATE_21700000 [&joint=-18016.219564283852,lnP=-18016.219564283852] = [&R] (((((14[&rate=4.884026809323126E-4]:2.687709905264E0,(24[&rate=4.884026809323126E-4]:1.149151831435E0,((7[&rate=4.884026809323126E-4]:3.516447814576E-1,6[&rate=4.884026809323126E-4]:3.516447814576E-1)[&rate=4.884026809323126E-4]:6.155901995244E-1,((28[&rate=4.884026809323126E-4]:1.016382398128E0,2[&rate=4.884026809323126E-4]:7.889851378535E-1)[&rate=4.884026809323126E-4]:2.324953220771E-2,(20[&rate=4.884026809323126E-4]:4.462820574886E-1,25[&rate=4.884026809323126E-4]:4.627204136529E-1)[&rate=4.884026809323126E-4]:5.385553522987E-1)[&rate=4.884026809323126E-4]:7.828798215366E-2)[&rate=4.884026809323126E-4]:7.506753538432E-2)[&rate=4.884026809323126E-4]:1.593352594377E0)[&rate=4.884026809323126E-4]:3.675241726012E-2,(61[&rate=4.884026809323126E-4]:7.475397997184E-1,29[&rate=4.884026809323126E-4]:6.273212204834E-1)[&rate=4.884026809323126E-4]:1.164817592387E-2)[&rate=4.884026809323126E-4]:4.704665882578E-4,62[&rate=4.884026809323126E-4]:6.968169121759E-1)[&rate=4.884026809323126E-4]:4.437795452993E-2,(32[&rate=4.884026809323126E-4]:7.119691163441E-1,(31[&rate=4.884026809323126E-4]:4.865418618109E-1,37[&rate=4.884026809323126E-4]:4.865418618109E-1)[&rate=4.884026809323126E-4]:1.407278009811E-1)[&rate=4.884026809323126E-4]:1.111929634764E-1)[&rate=4.884026809323126E-4]:6.079661808203E-2,(35[&rate=4.884026809323126E-4]:8.41881023133E-1,(((33[&rate=4.884026809323126E-4]:5.491874471579E-1,36[&rate=4.884026809323126E-4]:5.847065728408E-1)[&rate=4.884026809323126E-4]:2.091606848769E-1,30[&rate=4.884026809323126E-4]:6.435940336741E-1)[&rate=4.884026809323126E-4]:3.15526121245E-2,((((((57[&rate=4.884026809323126E-4]:5.479787821227E-1,((60[&rate=4.884026809323126E-4]:2.912863983903E-1,56[&rate=4.884026809323126E-4]:2.885466723627E-1)[&rate=4.884026809323126E-4]:1.979427593209E-3,59[&rate=4.884026809323126E-4]:2.877863739286E-1)[&rate=4.884026809323126E-4]:2.547129561391E-1)[&rate=4.884026809323126E-4]:1.032450482406E0,(((41[&rate=4.884026809323126E-4]:9.7173820772E-1,46[&rate=4.884026809323126E-4]:9.936560159391E-1)[&rate=4.884026809323126E-4]:1.120128353995E-1,((((27[&rate=4.884026809323126E-4]:5.698080838375E-1,4[&rate=4.884026809323126E-4]:3.972053441115E-1)[&rate=4.884026809323126E-4]:4.028471410103E-1,(53[&rate=4.884026809323126E-4]:3.729018811395E-1,49[&rate=4.884026809323126E-4]:3.701621551119E-1)[&rate=4.884026809323126E-4]:4.874245765851E-1)[&rate=4.884026809323126E-4]:9.708919338923E-3,(12[&rate=4.884026809323126E-4]:4.231391717368E-1,15[&rate=4.884026809323126E-4]:4.614953361205E-1)[&rate=4.884026809323126E-4]:4.441564792992E-1)[&rate=4.884026809323126E-4]:5.514003140119E-2,8[&rate=4.884026809323126E-4]:9.142165043551E-1)[&rate=4.884026809323126E-4]:1.887126209562E-1)[&rate=4.884026809323126E-4]:1.572489111147E-1,(((52[&rate=4.884026809323126E-4]:8.444528650638E-1,(63[&rate=4.884026809323126E-4]:3.378685661909E-1,58[&rate=4.884026809323126E-4]:3.351288401635E-1)[&rate=4.884026809323126E-4]:5.449404632566E-1)[&rate=4.884026809323126E-4]:3.39308367133E-2,(47[&rate=4.884026809323126E-4]:3.647873085224E-1,(42[&rate=4.884026809323126E-4]:3.273872270896E-1,54[&rate=4.884026809323126E-4]:5.191680490074E-1)[&rate=4.884026809323126E-4]:2.096172526839E-2)[&rate=4.884026809323126E-4]:5.903087220219E-1)[&rate=4.884026809323126E-4]:1.697985403215E-1,(((17[&rate=4.884026809323126E-4]:5.562311608032E-1,11[&rate=4.884026809323126E-4]:5.178749964195E-1)[&rate=4.884026809323126E-4]:3.99997670945E-1,51[&rate=4.884026809323126E-4]:8.356808865427E-1)[&rate=4.884026809323126E-4]:1.695129083356E-1,((44[&rate=4.884026809323126E-4]:3.888915786462E-1,43[&rate=4.884026809323126E-4]:3.916313046735E-1)[&rate=4.884026809323126E-4]:4.896623564069E-1,(45[&rate=4.884026809323126E-4]:5.903979453433E-1,(48[&rate=4.884026809323126E-4]:3.576376093884E-1,(40[&rate=4.884026809323126E-4]:1.072021028257E-1,50[&rate=4.884026809323126E-4]:4.692813022289E-2)[&rate=4.884026809323126E-4]:2.285176983436E-1)[&rate=4.884026809323126E-4]:2.355000619823E-1)[&rate=4.884026809323126E-4]:3.100737979288E-1)[&rate=4.884026809323126E-4]:1.841741064006E-1)[&rate=4.884026809323126E-4]:4.29884472203E-2)[&rate=4.884026809323126E-4]:1.380231915876E-1)[&rate=4.884026809323126E-4]:1.394293102948E-1)[&rate=4.884026809323126E-4]:2.851324116004E-2,((39[&rate=4.884026809323126E-4]:3.173517456967E-1,(((26[&rate=4.884026809323126E-4]:8.130987322566E-1,19[&rate=4.884026809323126E-4]:7.884411980101E-1)[&rate=4.884026809323126E-4]:1.50768015782E-1,1[&rate=4.884026809323126E-4]:1.775653781756E-1)[&rate=4.884026809323126E-4]:2.436668363731E-2,22[&rate=4.884026809323126E-4]:9.827539796211E-1)[&rate=4.884026809323126E-4]:4.962416016919E-1)[&rate=4.884026809323126E-4]:2.613013094982E-3,((21[&rate=4.884026809323126E-4]:8.960978203447E-1,(23[&rate=4.884026809323126E-4]:4.37930811952E-1,18[&rate=4.884026809323126E-4]:4.187527297602E-1)[&rate=4.884026809323126E-4]:4.691259125024E-1)[&rate=4.884026809323126E-4]:3.158473853066E-1,(55[&rate=4.884026809323126E-4]:8.199686067277E-1,10[&rate=4.884026809323126E-4]:8.391466889194E-1)[&rate=4.884026809323126E-4]:2.878670098826E-1)[&rate=4.884026809323126E-4]:2.587044846471E-1)[&rate=4.884026809323126E-4]:4.240240443155E-2)[&rate=4.884026809323126E-4]:2.721138537873E-1,((((13[&rate=4.884026809323126E-4]:4.16737102707E-1,9[&rate=4.884026809323126E-4]:3.783809383236E-1)[&rate=4.884026809323126E-4]:1.966457473946E-1,5[&rate=4.884026809323126E-4]:5.585883295538E-1)[&rate=4.884026809323126E-4]:3.454677784788E-1,16[&rate=4.884026809323126E-4]:9.670698066627E-1)[&rate=4.884026809323126E-4]:3.473316138413E-1,3[&rate=4.884026809323126E-4]:1.199332927353E0)[&rate=4.884026809323126E-4]:4.324083636297E-1)[&rate=4.884026809323126E-4]:8.195125426365E-1,38[&rate=4.884026809323126E-4]:1.448514107592E0)[&rate=4.884026809323126E-4]:1.564441352457E-1,34[&rate=4.884026809323126E-4]:5.607558324778E-1)[&rate=4.884026809323126E-4]:4.335256195459E-2)[&rate=4.884026809323126E-4]:3.831907678814E-2)[&rate=4.884026809323126E-4]:3.114871302078E-2);
tree STATE_21702000 [&joint=-18016.05268823758,lnP=-18016.05268823758] = [&R] (((14[&rate=5.025439641832092E-4]:2.702473812927E0,(61[&rate=5.025439641832092E-4]:6.748951621491E-1,29[&rate=5.025439641832092E-4]:5.546765829141E-1)[&rate=5.025439641832092E-4]:6.230430389537E-2)[&rate=5.025439641832092E-4]:1.367672686625E-1,(35[&rate=5.025439641832092E-4]:8.489446826634E-1,(32[&rate=5.025439641832092E-4]:6.58639784113E-1,(31[&rate=5.025439641832092E-4]:4.918846667917E-1,37[&rate=5.025439641832092E-4]:4.918846667917E-1)[&rate=5.025439641832092E-4]:8.205566376923E-2)[&rate=5.025439641832092E-4]:2.012338602991E-1)[&rate=5.025439641832092E-4]:3.321877335497E-2)[&rate=5.025439641832092E-4]:3.087623073372E-2,((((36[&rate=5.025439641832092E-4]:6.332652489352E-1,33[&rate=5.025439641832092E-4]:5.977461232523E-1)[&rate=5.025439641832092E-4]:1.410111308927E-1,30[&rate=5.025439641832092E-4]:6.240031557844E-1)[&rate=5.025439641832092E-4]:3.941086237609E-2,(((((((26[&rate=5.025439641832092E-4]:6.697815688326E-1,19[&rate=5.025439641832092E-4]:6.451240345862E-1)[&rate=5.025439641832092E-4]:2.42824181073E-1,1[&rate=5.025439641832092E-4]:1.263043800427E-1)[&rate=5.025439641832092E-4]:1.182917404558E-1,22[&rate=5.025439641832092E-4]:1.025418038307E0)[&rate=5.025439641832092E-4]:2.287869486486E-1,(39[&rate=5.025439641832092E-4]:9.253554719758E-2,((21[&rate=5.025439641832092E-4]:9.103181219938E-1,(23[&rate=5.025439641832092E-4]:4.959151190425E-1,18[&rate=5.025439641832092E-4]:4.767370368507E-1)[&rate=5.025439641832092E-4]:4.25361907061E-1)[&rate=5.025439641832092E-4]:1.610940820758E-2,(55[&rate=5.025439641832092E-4]:6.801322680603E-1,10[&rate=5.025439641832092E-4]:6.99310350252E-1)[&rate=5.025439641832092E-4]:1.421856731001E-1)[&rate=5.025439641832092E-4]:3.167929485029E-1)[&rate=5.025439641832092E-4]:2.560414145591E-5)[&rate=5.025439641832092E-4]:2.491308168619E-1,((57[&rate=5.025439641832092E-4]:5.636998653837E-1,((56[&rate=5.025439641832092E-4]:2.514157850928E-1,60[&rate=5.025439641832092E-4]:2.541555111204E-1)[&rate=5.025439641832092E-4]:7.17674243734E-2,59[&rate=5.025439641832092E-4]:3.204434834389E-1)[&rate=5.025439641832092E-4]:2.377769298899E-1)[&rate=5.025439641832092E-4]:9.996566395133E-1,(((41[&rate=5.025439641832092E-4]:5.015074172666E-1,46[&rate=5.025439641832092E-4]:5.234252254856E-1)[&rate=5.025439641832092E-4]:4.411658625621E-1,(((12[&rate=5.025439641832092E-4]:5.162285961271E-1,15[&rate=5.025439641832092E-4]:5.545847605108E-1)[&rate=5.025439641832092E-4]:2.511190000566E-1,(27[&rate=5.025439641832092E-4]:5.906093988628E-1,4[&rate=5.025439641832092E-4]:4.180066591368E-1)[&rate=5.025439641832092E-4]:2.918066904718E-1)[&rate=5.025439641832092E-4]:1.193555660682E-1,(49[&rate=5.025439641832092E-4]:7.557029564368E-1,(53[&rate=5.025439641832092E-4]:4.06672638013E-1,8[&rate=5.025439641832092E-4]:3.957137339033E-1)[&rate=5.025439641832092E-4]:3.517700444514E-1)[&rate=5.025439641832092E-4]:1.310002058151E-1)[&rate=5.025439641832092E-4]:8.336737785061E-2)[&rate=5.025439641832092E-4]:2.12546760767E-1,((52[&rate=5.025439641832092E-4]:7.241996021498E-1,((47[&rate=5.025439641832092E-4]:4.031166115684E-1,(54[&rate=5.025439641832092E-4]:5.373034714975E-1,42[&rate=5.025439641832092E-4]:3.455226495798E-1)[&rate=5.025439641832092E-4]:4.11556058242E-2)[&rate=5.025439641832092E-4]:3.578727161909E-1,(63[&rate=5.025439641832092E-4]:2.998629021752E-1,58[&rate=5.025439641832092E-4]:2.971231761478E-1)[&rate=5.025439641832092E-4]:4.227702612006E-1)[&rate=5.025439641832092E-4]:3.992260315764E-2)[&rate=5.025439641832092E-4]:2.495595368385E-1,((51[&rate=5.025439641832092E-4]:7.445280219697E-1,((44[&rate=5.025439641832092E-4]:3.621410448568E-1,43[&rate=5.025439641832092E-4]:3.648807708842E-1)[&rate=5.025439641832092E-4]:3.148928145759E-1,(45[&rate=5.025439641832092E-4]:5.992612031087E-1,(48[&rate=5.025439641832092E-4]:3.761789601967E-1,(40[&rate=5.025439641832092E-4]:2.323518251719E-1,50[&rate=5.025439641832092E-4]:1.720778525692E-1)[&rate=5.025439641832092E-4]:1.219093268056E-1)[&rate=5.025439641832092E-4]:2.258219689394E-1)[&rate=5.025439641832092E-4]:9.969046454314E-2)[&rate=5.025439641832092E-4]:1.250284091124E-1)[&rate=5.025439641832092E-4]:1.259563104077E-1,(17[&rate=5.025439641832092E-4]:8.171215903664E-1,11[&rate=5.025439641832092E-4]:7.787654259827E-1)[&rate=5.025439641832092E-4]:1.739106872166E-1)[&rate=5.025439641832092E-4]:1.032748066109E-1)[&rate=5.025439641832092E-4]:1.266663810593E-1)[&rate=5.025439641832092E-4]:2.081364643013E-1)[&rate=5.025439641832092E-4]:2.491080576975E-2)[&rate=5.025439641832092E-4]:1.089980336253E-1,((5[&rate=5.025439641832092E-4]:7.451960959708E-1,((13[&rate=5.025439641832092E-4]:4.137856717021E-1,9[&rate=5.025439641832092E-4]:3.754295073187E-1)[&rate=5.025439641832092E-4]:2.775185673868E-1,16[&rate=5.025439641832092E-4]:6.995234171712E-1)[&rate=5.025439641832092E-4]:1.086863774297E-1)[&rate=5.025439641832092E-4]:3.487276806352E-1,3[&rate=5.025439641832092E-4]:1.041868982086E0)[&rate=5.025439641832092E-4]:4.060812937133E-1)[&rate=5.025439641832092E-4]:1.037120082399E0,38[&rate=5.025439641832092E-4]:1.48233063217E0)[&rate=5.025439641832092E-4]:1.54247544984E-1)[&rate=5.025439641832092E-4]:2.475759652132E-2,(34[&rate=5.025439641832092E-4]:5.388294080255E-1,((((2[&rate=5.025439641832092E-4]:6.644185522722E-1,28[&rate=5.025439641832092E-4]:8.918158125462E-1)[&rate=5.025439641832092E-4]:4.840639009672E-2,(20[&rate=5.025439641832092E-4]:4.233345674683E-1,25[&rate=5.025439641832092E-4]:4.397729236327E-1)[&rate=5.025439641832092E-4]:4.620931146266E-1)[&rate=5.025439641832092E-4]:4.836114800685E-1,((7[&rate=5.025439641832092E-4]:3.289626502388E-1,6[&rate=5.025439641832092E-4]:3.289626502388E-1)[&rate=5.025439641832092E-4]:3.547310020205E-1,24[&rate=5.025439641832092E-4]:7.905429673278E-1)[&rate=5.025439641832092E-4]:5.894550989452E-1)[&rate=5.025439641832092E-4]:1.367438174729E0,62[&rate=5.025439641832092E-4]:6.645258435172E-1)[&rate=5.025439641832092E-4]:2.718865054872E-3)[&rate=5.025439641832092E-4]:7.830395529009E-2)[&rate=5.025439641832092E-4]:9.645277152396E-2);
tree STATE_21704000 [&joint=-17991.12397580225,lnP=-17991.12397580225] = [&R] ((((30[&rate=4.9516984217203E-4]:6.396867237057E-1,(36[&rate=4.9516984217203E-4]:7.625175063253E-1,33[&rate=4.9516984217203E-4]:7.269983806424E-1)[&rate=4.9516984217203E-4]:2.744244142394E-2)[&rate=4.9516984217203E-4]:1.202412987131E-1,35[&rate=4.9516984217203E-4]:8.883433229651E-1)[&rate=4.9516984217203E-4]:1.914681601556E-2,(32[&rate=4.9516984217203E-4]:7.389373631823E-1,(31[&rate=4.9516984217203E-4]:2.676487673423E-1,37[&rate=4.9516984217203E-4]:2.676487673423E-1)[&rate=4.9516984217203E-4]:3.86589142288E-1)[&rate=4.9516984217203E-4]:1.79481737547E-1)[&rate=4.9516984217203E-4]:4.675413598345E-2,((((((((39[&rate=4.9516984217203E-4]:8.765541676643E-2,(((21[&rate=4.9516984217203E-4]:6.861414189165E-1,(23[&rate=4.9516984217203E-4]:4.77411385177E-1,18[&rate=4.9516984217203E-4]:4.582333029853E-1)[&rate=4.9516984217203E-4]:2.196889378491E-1)[&rate=4.9516984217203E-4]:2.173761063624E-1,(55[&rate=4.9516984217203E-4]:7.097811609839E-1,10[&rate=4.9516984217203E-4]:7.289592431756E-1)[&rate=4.9516984217203E-4]:8.962677525406E-2)[&rate=4.9516984217203E-4]:2.822758134191E-1,(((26[&rate=4.9516984217203E-4]:7.503384916184E-1,19[&rate=4.9516984217203E-4]:7.25680957372E-1)[&rate=4.9516984217203E-4]:8.065616202349E-2,1[&rate=4.9516984217203E-4]:4.469328377899E-2)[&rate=4.9516984217203E-4]:3.299033601062E-2,22[&rate=4.9516984217203E-4]:8.585055375978E-1)[&rate=4.9516984217203E-4]:3.382467052098E-1)[&rate=4.9516984217203E-4]:5.254700957521E-2)[&rate=4.9516984217203E-4]:2.134584004776E-1,(57[&rate=4.9516984217203E-4]:9.537759482503E-1,((56[&rate=4.9516984217203E-4]:5.265439496871E-1,59[&rate=4.9516984217203E-4]:5.238042236598E-1)[&rate=4.9516984217203E-4]:2.996435511487E-2,60[&rate=4.9516984217203E-4]:5.592480308296E-1)[&rate=4.9516984217203E-4]:3.945279174207E-1)[&rate=4.9516984217203E-4]:5.939132114596E-1)[&rate=4.9516984217203E-4]:1.474929144489E-2,(((41[&rate=4.9516984217203E-4]:7.97821743072E-1,46[&rate=4.9516984217203E-4]:8.197395512911E-1)[&rate=4.9516984217203E-4]:1.215229056142E-1,(((53[&rate=4.9516984217203E-4]:6.972619425373E-1,49[&rate=4.9516984217203E-4]:6.945222165097E-1)[&rate=4.9516984217203E-4]:7.758624957899E-2,8[&rate=4.9516984217203E-4]:7.638892880067E-1)[&rate=4.9516984217203E-4]:1.277770584909E-2,((12[&rate=4.9516984217203E-4]:6.339384109785E-1,15[&rate=4.9516984217203E-4]:6.722945753622E-1)[&rate=4.9516984217203E-4]:1.422666704795E-1,(27[&rate=4.9516984217203E-4]:2.486666780229E-1,4[&rate=4.9516984217203E-4]:7.606393829685E-2)[&rate=4.9516984217203E-4]:6.42606896586E-1)[&rate=4.9516984217203E-4]:8.68109047978E-3)[&rate=4.9516984217203E-4]:1.618557370222E-1)[&rate=4.9516984217203E-4]:2.224393355378E-1,(((((42[&rate=4.9516984217203E-4]:3.258139081541E-1,47[&rate=4.9516984217203E-4]:3.422522643185E-1)[&rate=4.9516984217203E-4]:4.32761159355E-2,54[&rate=4.9516984217203E-4]:5.608708460073E-1)[&rate=4.9516984217203E-4]:4.022971347391E-1,(63[&rate=4.9516984217203E-4]:3.801163540442E-1,58[&rate=4.9516984217203E-4]:3.773766280168E-1)[&rate=4.9516984217203E-4]:3.693529965654E-1)[&rate=4.9516984217203E-4]:1.316261643745E-2,52[&rate=4.9516984217203E-4]:7.242758026634E-1)[&rate=4.9516984217203E-4]:1.95312097399E-1,(((((45[&rate=4.9516984217203E-4]:3.988252462465E-1,43[&rate=4.9516984217203E-4]:3.796471640548E-1)[&rate=4.9516984217203E-4]:4.926163467328E-3,(48[&rate=4.9516984217203E-4]:3.537639288813E-1,(40[&rate=4.9516984217203E-4]:1.177320842817E-1,50[&rate=4.9516984217203E-4]:5.745811167897E-2)[&rate=4.9516984217203E-4]:2.141140363805E-1)[&rate=4.9516984217203E-4]:5.272720685988E-2)[&rate=4.9516984217203E-4]:1.225876606907E-1,44[&rate=4.9516984217203E-4]:5.044212621855E-1)[&rate=4.9516984217203E-4]:1.242724457594E-1,(17[&rate=4.9516984217203E-4]:3.995762701436E-1,11[&rate=4.9516984217203E-4]:3.612201057599E-1)[&rate=4.9516984217203E-4]:2.921311364314E-1)[&rate=4.9516984217203E-4]:3.159933554856E-2,51[&rate=4.9516984217203E-4]:6.02758796918E-1)[&rate=4.9516984217203E-4]:3.168291031443E-1)[&rate=4.9516984217203E-4]:1.674015636136E-1)[&rate=4.9516984217203E-4]:2.206544669307E-1)[&rate=4.9516984217203E-4]:1.95941133604E-1,(((5[&rate=4.9516984217203E-4]:3.502381139487E-1,(13[&rate=4.9516984217203E-4]:3.768548021777E-1,9[&rate=4.9516984217203E-4]:3.384986377943E-1)[&rate=4.9516984217203E-4]:2.817783231877E-2)[&rate=4.9516984217203E-4]:1.386681848293E-1,16[&rate=4.9516984217203E-4]:5.519199974081E-1)[&rate=4.9516984217203E-4]:2.902067086944E-1,3[&rate=4.9516984217203E-4]:7.270582129519E-1)[&rate=4.9516984217203E-4]:7.820063033137E-1)[&rate=4.9516984217203E-4]:6.891468905986E-1,38[&rate=4.9516984217203E-4]:1.195471680837E0)[&rate=4.9516984217203E-4]:4.584816886912E-1,61[&rate=4.9516984217203E-4]:8.01007789769E-1)[&rate=4.9516984217203E-4]:2.326030455195E-3,62[&rate=4.9516984217203E-4]:7.404922901696E-1)[&rate=4.9516984217203E-4]:1.169554609935E-2,((29[&rate=4.9516984217203E-4]:5.974210807855E-1,(34[&rate=4.9516984217203E-4]:4.764756089249E-1,((((7[&rate=4.9516984217203E-4]:2.60366899716E-1,6[&rate=4.9516984217203E-4]:2.60366899716E-1)[&rate=4.9516984217203E-4]:3.937161703831E-1,24[&rate=4.9516984217203E-4]:7.609323851677E-1)[&rate=4.9516984217203E-4]:1.140834255628E-1,((20[&rate=4.9516984217203E-4]:4.440305978615E-1,25[&rate=4.9516984217203E-4]:4.604689540259E-1)[&rate=4.9516984217203E-4]:3.226823760842E-1,28[&rate=4.9516984217203E-4]:8.215074944937E-1)[&rate=4.9516984217203E-4]:9.734393267519E-2)[&rate=4.9516984217203E-4]:3.73882239011E-1,2[&rate=4.9516984217203E-4]:1.065336405906E0)[&rate=4.9516984217203E-4]:1.438903257215E0)[&rate=4.9516984217203E-4]:4.990722049435E-2)[&rate=4.9516984217203E-4]:4.874095900803E-3,14[&rate=4.9516984217203E-4]:2.687788102803E0)[&rate=4.9516984217203E-4]:9.251561040235E-2)[&rate=4.9516984217203E-4]:1.310181873292E-1);
tree STATE_21706000 [&joint=-18017.77266169045,lnP=-18017.77266169045] = [&R] ((((32[&rate=4.979655380286494E-4]:6.787162104092E-1,(31[&rate=4.979655380286494E-4]:1.497718046998E-1,37[&rate=4.979655380286494E-4]:1.497718046998E-1)[&rate=4.979655380286494E-4]:4.442449521573E-1)[&rate=4.979655380286494E-4]:1.398555667715E-1,((36[&rate=4.979655380286494E-4]:7.078229546406E-1,30[&rate=4.979655380286494E-4]:5.575497305971E-1)[&rate=4.979655380286494E-4]:3.404794253046E-2,33[&rate=4.979655380286494E-4]:7.063517714882E-1)[&rate=4.979655380286494E-4]:8.762984175805E-2)[&rate=4.979655380286494E-4]:3.56033131252E-2,35[&rate=4.979655380286494E-4]:8.432461285571E-1)[&rate=4.979655380286494E-4]:5.75807891163E-2,((((((14[&rate=4.979655380286494E-4]:2.44608924867E0,29[&rate=4.979655380286494E-4]:3.60596322553E-1)[&rate=4.979655380286494E-4]:1.033887664586E-1,34[&rate=4.979655380286494E-4]:3.929468376454E-1)[&rate=4.979655380286494E-4]:1.732490055686E-2,61[&rate=4.979655380286494E-4]:6.015285688034E-1)[&rate=4.979655380286494E-4]:2.004441887751E-1,62[&rate=4.979655380286494E-4]:7.391312275239E-1)[&rate=4.979655380286494E-4]:2.221531604014E-3,((((((49[&rate=4.979655380286494E-4]:8.748812338942E-1,((41[&rate=4.979655380286494E-4]:5.491632381616E-1,46[&rate=4.979655380286494E-4]:5.710810463807E-1)[&rate=4.979655380286494E-4]:2.811577479608E-1,(53[&rate=4.979655380286494E-4]:7.508490164554E-1,((27[&rate=4.979655380286494E-4]:4.24735459722E-1,4[&rate=4.979655380286494E-4]:2.52132719996E-1)[&rate=4.979655380286494E-4]:3.376980664307E-1,(8[&rate=4.979655380286494E-4]:4.823206572859E-1,(12[&rate=4.979655380286494E-4]:1.623020486264E-1,15[&rate=4.979655380286494E-4]:2.006582130101E-1)[&rate=4.979655380286494E-4]:3.282377867416E-1)[&rate=4.979655380286494E-4]:1.568251976339E-1)[&rate=4.979655380286494E-4]:1.007442574259E-1)[&rate=4.979655380286494E-4]:1.096089559684E-1)[&rate=4.979655380286494E-4]:1.716298749802E-2)[&rate=4.979655380286494E-4]:3.957931866245E-1,(((52[&rate=4.979655380286494E-4]:7.696111565438E-1,(63[&rate=4.979655380286494E-4]:4.66732494474E-1,58[&rate=4.979655380286494E-4]:4.639927684467E-1)[&rate=4.979655380286494E-4]:3.412348264535E-1)[&rate=4.979655380286494E-4]:4.057253641325E-3,((54[&rate=4.979655380286494E-4]:5.176897063236E-1,42[&rate=4.979655380286494E-4]:3.259088844059E-1)[&rate=4.979655380286494E-4]:2.209432785909E-1,47[&rate=4.979655380286494E-4]:5.632905191612E-1)[&rate=4.979655380286494E-4]:2.870902197912E-1)[&rate=4.979655380286494E-4]:1.357059315678E-1,(((17[&rate=4.979655380286494E-4]:4.702521972899E-1,11[&rate=4.979655380286494E-4]:4.318960329062E-1)[&rate=4.979655380286494E-4]:1.635825263911E-1,51[&rate=4.979655380286494E-4]:5.132867784754E-1)[&rate=4.979655380286494E-4]:9.976907682972E-2,((((40[&rate=4.979655380286494E-4]:1.77809216867E-1,50[&rate=4.979655380286494E-4]:1.175352442642E-1)[&rate=4.979655380286494E-4]:3.729787666911E-2,48[&rate=4.979655380286494E-4]:2.370249017552E-1)[&rate=4.979655380286494E-4]:1.789713415963E-1,45[&rate=4.979655380286494E-4]:4.132565173242E-1)[&rate=4.979655380286494E-4]:1.49400592304E-1,(43[&rate=4.979655380286494E-4]:8.227492149222E-2,44[&rate=4.979655380286494E-4]:7.953519546486E-2)[&rate=4.979655380286494E-4]:4.612041059442E-1)[&rate=4.979655380286494E-4]:1.298508004715E-1)[&rate=4.979655380286494E-4]:2.963184864478E-1)[&rate=4.979655380286494E-4]:2.791082979439E-1)[&rate=4.979655380286494E-4]:1.683857814574E-1,(((((26[&rate=4.979655380286494E-4]:6.656835568676E-1,19[&rate=4.979655380286494E-4]:6.410260226212E-1)[&rate=4.979655380286494E-4]:2.426122826857E-1,1[&rate=4.979655380286494E-4]:1.219944696904E-1)[&rate=4.979655380286494E-4]:6.96622728196E-2,22[&rate=4.979655380286494E-4]:9.724786603182E-1)[&rate=4.979655380286494E-4]:2.529874810125E-1,((21[&rate=4.979655380286494E-4]:7.403612342965E-1,(23[&rate=4.979655380286494E-4]:4.853555945543E-1,18[&rate=4.979655380286494E-4]:4.661775123626E-1)[&rate=4.979655380286494E-4]:2.659645438518E-1)[&rate=4.979655380286494E-4]:6.5963587894E-2,(55[&rate=4.979655380286494E-4]:3.887885540318E-1,10[&rate=4.979655380286494E-4]:4.079666362236E-1)[&rate=4.979655380286494E-4]:3.134266791177E-1)[&rate=4.979655380286494E-4]:4.081824150306E-1)[&rate=4.979655380286494E-4]:6.44475850392E-2,39[&rate=4.979655380286494E-4]:1.282698907536E-1)[&rate=4.979655380286494E-4]:2.36817708483E-1)[&rate=4.979655380286494E-4]:1.124589253088E-1,(57[&rate=4.979655380286494E-4]:5.529626979531E-1,((59[&rate=4.979655380286494E-4]:2.642537812013E-1,60[&rate=4.979655380286494E-4]:2.697332332563E-1)[&rate=4.979655380286494E-4]:3.614744624908E-2,56[&rate=4.979655380286494E-4]:3.031409534778E-1)[&rate=4.979655380286494E-4]:2.470820184478E-1)[&rate=4.979655380286494E-4]:1.171159169058E0)[&rate=4.979655380286494E-4]:6.220216647049E-2,(((13[&rate=4.979655380286494E-4]:4.172705246393E-1,9[&rate=4.979655380286494E-4]:3.789143602559E-1)[&rate=4.979655380286494E-4]:2.994993963202E-1,(16[&rate=4.979655380286494E-4]:6.075795614219E-1,5[&rate=4.979655380286494E-4]:5.445658627917E-1)[&rate=4.979655380286494E-4]:1.1740953762E-1)[&rate=4.979655380286494E-4]:1.73865933504E-1,3[&rate=4.979655380286494E-4]:7.837865393953E-1)[&rate=4.979655380286494E-4]:7.532224255933E-1)[&rate=4.979655380286494E-4]:2.31165813319E-1,38[&rate=4.979655380286494E-4]:7.654350522799E-1)[&rate=4.979655380286494E-4]:8.917048166614E-1)[&rate=4.979655380286494E-4]:6.548354801983E-3,((((20[&rate=4.979655380286494E-4]:2.20189208736E-1,25[&rate=4.979655380286494E-4]:2.366275649004E-1)[&rate=4.979655380286494E-4]:5.501126742892E-1,28[&rate=4.979655380286494E-4]:8.250964035733E-1)[&rate=4.979655380286494E-4]:4.389756488239E-2,((7[&rate=4.979655380286494E-4]:1.017582922691E-1,6[&rate=4.979655380286494E-4]:1.017582922691E-1)[&rate=4.979655380286494E-4]:5.450661520869E-1,24[&rate=4.979655380286494E-4]:7.536737594245E-1)[&rate=4.979655380286494E-4]:7.148459259284E-2)[&rate=4.979655380286494E-4]:1.604805178732E-1,2[&rate=4.979655380286494E-4]:8.020772260549E-1)[&rate=4.979655380286494E-4]:1.845172641524E0)[&rate=4.979655380286494E-4]:8.188755237761E-2);
tree STATE_21708000 [&joint=-18023.902511981923,lnP=-18023.902511981923] = [&R] (((32[&rate=5.33171558565416E-4]:5.620894709241E-1,(31[&rate=5.33171558565416E-4]:1.256426841539E-1,37[&rate=5.33171558565416E-4]:1.256426841539E-1)[&rate=5.33171558565416E-4]:3.517473332181E-1)[&rate=5.33171558565416E-4]:3.868293856068E-1,((((((((21[&rate=5.33171558565416E-4]:5.064857187194E-1,(23[&rate=5.33171558565416E-4]:3.377575590568E-1,18[&rate=5.33171558565416E-4]:3.185794768651E-1)[&rate=5.33171558565416E-4]:1.796870637722E-1)[&rate=5.33171558565416E-4]:1.465374264286E-1,(55[&rate=5.33171558565416E-4]:3.792899256804E-1,10[&rate=5.33171558565416E-4]:3.984680078721E-1)[&rate=5.33171558565416E-4]:1.696236304267E-1)[&rate=5.33171558565416E-4]:7.37967081595E-1,39[&rate=5.33171558565416E-4]:2.403052952363E-1)[&rate=5.33171558565416E-4]:1.295815363228E-1,(((26[&rate=5.33171558565416E-4]:6.730979969504E-1,19[&rate=5.33171558565416E-4]:6.48440462704E-1)[&rate=5.33171558565416E-4]:2.409022275665E-1,1[&rate=5.33171558565416E-4]:1.27698854654E-1)[&rate=5.33171558565416E-4]:7.139396812717E-2,22[&rate=5.33171558565416E-4]:9.799147405894E-1)[&rate=5.33171558565416E-4]:5.51615926586E-1)[&rate=5.33171558565416E-4]:2.578304130223E-2,(57[&rate=5.33171558565416E-4]:4.857478398963E-1,((60[&rate=5.33171558565416E-4]:2.794894111301E-1,59[&rate=5.33171558565416E-4]:2.740099590751E-1)[&rate=5.33171558565416E-4]:2.304908596312E-2,56[&rate=5.33171558565416E-4]:2.997987710656E-1)[&rate=5.33171558565416E-4]:1.832093428031E-1)[&rate=5.33171558565416E-4]:1.156497375431E0)[&rate=5.33171558565416E-4]:2.356086333783E-3,(((12[&rate=5.33171558565416E-4]:3.630052607181E-1,15[&rate=5.33171558565416E-4]:4.013614251018E-1)[&rate=5.33171558565416E-4]:5.362492546683E-1,(((49[&rate=5.33171558565416E-4]:5.031216205103E-1,53[&rate=5.33171558565416E-4]:5.058613465379E-1)[&rate=5.33171558565416E-4]:2.30241240964E-2,(8[&rate=5.33171558565416E-4]:4.918463333721E-1,(27[&rate=5.33171558565416E-4]:3.915058129866E-1,4[&rate=5.33171558565416E-4]:2.189030732606E-1)[&rate=5.33171558565416E-4]:2.236281916184E-1)[&rate=5.33171558565416E-4]:2.608023315256E-2)[&rate=5.33171558565416E-4]:1.427895045787E-1,(41[&rate=5.33171558565416E-4]:5.48078951788E-1,46[&rate=5.33171558565416E-4]:5.699967600071E-1)[&rate=5.33171558565416E-4]:9.34590371236E-2)[&rate=5.33171558565416E-4]:2.30319266201E-1)[&rate=5.33171558565416E-4]:4.374311788869E-1,((((63[&rate=5.33171558565416E-4]:2.568306314271E-1,58[&rate=5.33171558565416E-4]:2.540909053997E-1)[&rate=5.33171558565416E-4]:5.563090186391E-1,52[&rate=5.33171558565416E-4]:7.747834856825E-1)[&rate=5.33171558565416E-4]:2.098706954912E-2,((47[&rate=5.33171558565416E-4]:1.195027857229E-1,54[&rate=5.33171558565416E-4]:2.948452514763E-1)[&rate=5.33171558565416E-4]:2.294426379873E-1,42[&rate=5.33171558565416E-4]:3.325070675459E-1)[&rate=5.33171558565416E-4]:5.235374602886E-1)[&rate=5.33171558565416E-4]:2.117905543687E-1,((51[&rate=5.33171558565416E-4]:5.247089023739E-1,(17[&rate=5.33171558565416E-4]:5.133355705759E-1,11[&rate=5.33171558565416E-4]:4.749794061922E-1)[&rate=5.33171558565416E-4]:1.319212770036E-1)[&rate=5.33171558565416E-4]:2.974267409511E-1,(44[&rate=5.33171558565416E-4]:6.017286735099E-1,(((40[&rate=5.33171558565416E-4]:9.017731190647E-2,50[&rate=5.33171558565416E-4]:2.99033393037E-2)[&rate=5.33171558565416E-4]:2.237699640232E-1,48[&rate=5.33171558565416E-4]:3.358650841488E-1)[&rate=5.33171558565416E-4]:2.285953166454E-1,(45[&rate=5.33171558565416E-4]:4.822596684396E-1,43[&rate=5.33171558565416E-4]:4.630815862478E-1)[&rate=5.33171558565416E-4]:7.946100632721E-2)[&rate=5.33171558565416E-4]:6.192580696225E-2)[&rate=5.33171558565416E-4]:2.779412163906E-1)[&rate=5.33171558565416E-4]:1.854254662753E-1)[&rate=5.33171558565416E-4]:2.46932803851E-1)[&rate=5.33171558565416E-4]:1.353128676614E-1)[&rate=5.33171558565416E-4]:9.864177823186E-2,((16[&rate=5.33171558565416E-4]:8.507710430271E-1,((13[&rate=5.33171558565416E-4]:4.705862860759E-1,9[&rate=5.33171558565416E-4]:4.322301216925E-1)[&rate=5.33171558565416E-4]:2.517661842846E-1,5[&rate=5.33171558565416E-4]:6.675579498127E-1)[&rate=5.33171558565416E-4]:1.201993945843E-1)[&rate=5.33171558565416E-4]:1.054826643783E-1,3[&rate=5.33171558565416E-4]:8.411852142549E-1)[&rate=5.33171558565416E-4]:6.527427971447E-1)[&rate=5.33171558565416E-4]:9.422490945774E-1,38[&rate=5.33171558565416E-4]:1.433437379949E0)[&rate=5.33171558565416E-4]:3.493013732802E-1)[&rate=5.33171558565416E-4]:6.178523807835E-2,((35[&rate=5.33171558565416E-4]:8.979699186948E-1,(((14[&rate=5.33171558565416E-4]:2.595004477227E0,(62[&rate=5.33171558565416E-4]:5.181627885997E-1,((((20[&rate=5.33171558565416E-4]:2.057843685869E-1,25[&rate=5.33171558565416E-4]:2.222227247513E-1)[&rate=5.33171558565416E-4]:4.832321001805E-1,28[&rate=5.33171558565416E-4]:7.438109893154E-1)[&rate=5.33171558565416E-4]:1.319470150431E-1,((7[&rate=5.33171558565416E-4]:2.520909558911E-1,6[&rate=5.33171558565416E-4]:2.520909558911E-1)[&rate=5.33171558565416E-4]:4.321695729588E-1,24[&rate=5.33171558565416E-4]:7.911098439184E-1)[&rate=5.33171558565416E-4]:4.081254400168E-2)[&rate=5.33171558565416E-4]:3.231157222155E-1,2[&rate=5.33171558565416E-4]:9.714764662999E-1)[&rate=5.33171558565416E-4]:1.446035075949E0)[&rate=5.33171558565416E-4]:4.872581169057E-2)[&rate=5.33171558565416E-4]:5.401738740225E-2,29[&rate=5.33171558565416E-4]:5.635289385122E-1)[&rate=5.33171558565416E-4]:1.399210871351E-1,(34[&rate=5.33171558565416E-4]:6.176181917889E-1,61[&rate=5.33171558565416E-4]:8.0887502239E-1)[&rate=5.33171558565416E-4]:1.479358249216E-2)[&rate=5.33171558565416E-4]:6.610459250126E-2)[&rate=5.33171558565416E-4]:3.70551115016E-2,(33[&rate=5.33171558565416E-4]:8.463601320207E-1,(30[&rate=5.33171558565416E-4]:5.464534149053E-1,36[&rate=5.33171558565416E-4]:6.967266389488E-1)[&rate=5.33171558565416E-4]:1.851526187547E-1)[&rate=5.33171558565416E-4]:7.500369599009E-2)[&rate=5.33171558565416E-4]:6.475010266402E-2);
tree STATE_21710000 [&joint=-18005.581688107075,lnP=-18005.581688107075] = [&R] ((35[&rate=5.441391640136941E-4]:8.681841803027E-1,((((62[&rate=5.441391640136941E-4]:6.015096600116E-1,34[&rate=5.441391640136941E-4]:4.730943594651E-1)[&rate=5.441391640136941E-4]:1.157672035957E-2,((((7[&rate=5.441391640136941E-4]:2.487609170622E-1,6[&rate=5.441391640136941E-4]:2.487609170622E-1)[&rate=5.441391640136941E-4]:4.404825519646E-1,24[&rate=5.441391640136941E-4]:7.960927840953E-1)[&rate=5.441391640136941E-4]:1.682007455487E-1,((20[&rate=5.441391640136941E-4]:3.42527282049E-1,25[&rate=5.441391640136941E-4]:3.589656382134E-1)[&rate=5.441391640136941E-4]:3.573409050919E-1,(28[&rate=5.441391640136941E-4]:6.849404811668E-1,2[&rate=5.441391640136941E-4]:4.575432208927E-1)[&rate=5.441391640136941E-4]:6.972222652218E-2)[&rate=5.441391640136941E-4]:2.534664383934E-1)[&rate=5.441391640136941E-4]:1.638163094748E0,61[&rate=5.441391640136941E-4]:5.823877569622E-1)[&rate=5.441391640136941E-4]:9.354015346348E-2)[&rate=5.441391640136941E-4]:1.693436271421E-2,(29[&rate=5.441391640136941E-4]:5.223234591203E-1,14[&rate=5.441391640136941E-4]:2.607816385238E0)[&rate=5.441391640136941E-4]:5.032023478471E-2)[&rate=5.441391640136941E-4]:3.390750733209E-2,(33[&rate=5.441391640136941E-4]:6.450933570178E-1,(36[&rate=5.441391640136941E-4]:6.353665369671E-1,30[&rate=5.441391640136941E-4]:4.850933129236E-1)[&rate=5.441391640136941E-4]:4.524594573357E-2)[&rate=5.441391640136941E-4]:7.621194257996E-2)[&rate=5.441391640136941E-4]:1.332176785193E-1)[&rate=5.441391640136941E-4]:5.12360173988E-2,((32[&rate=5.441391640136941E-4]:6.481041229417E-1,(31[&rate=5.441391640136941E-4]:5.020368302564E-1,37[&rate=5.441391640136941E-4]:5.020368302564E-1)[&rate=5.441391640136941E-4]:6.136783913324E-2)[&rate=5.441391640136941E-4]:2.257139976126E-1,((((((((55[&rate=5.441391640136941E-4]:4.429812771772E-1,10[&rate=5.441391640136941E-4]:4.621593593689E-1)[&rate=5.441391640136941E-4]:8.359341647805E-2,(21[&rate=5.441391640136941E-4]:5.326658655637E-1,(23[&rate=5.441391640136941E-4]:3.978123357633E-1,18[&rate=5.441391640136941E-4]:3.786342535716E-1)[&rate=5.441391640136941E-4]:1.4581243391E-1)[&rate=5.441391640136941E-4]:9.801841713251E-2)[&rate=5.441391640136941E-4]:5.776766051176E-1,(((26[&rate=5.441391640136941E-4]:6.268146448187E-1,19[&rate=5.441391640136941E-4]:6.021571105722E-1)[&rate=5.441391640136941E-4]:2.392290127329E-1,1[&rate=5.441391640136941E-4]:7.974228768859E-2)[&rate=5.441391640136941E-4]:2.02592347408E-2,22[&rate=5.441391640136941E-4]:8.808234402376E-1)[&rate=5.441391640136941E-4]:3.384963516859E-1)[&rate=5.441391640136941E-4]:1.039301442116E-2,39[&rate=5.441391640136941E-4]:6.80689707283E-2)[&rate=5.441391640136941E-4]:2.50629610869E-1,((((53[&rate=5.441391640136941E-4]:5.433751410205E-1,41[&rate=5.441391640136941E-4]:5.132381547191E-1)[&rate=5.441391640136941E-4]:1.099898719176E-1,(46[&rate=5.441391640136941E-4]:5.812079237927E-1,49[&rate=5.441391640136941E-4]:5.866873758475E-1)[&rate=5.441391640136941E-4]:6.3937911063E-2)[&rate=5.441391640136941E-4]:2.325149202485E-1,((12[&rate=5.441391640136941E-4]:5.547027895849E-1,15[&rate=5.441391640136941E-4]:5.930589539685E-1)[&rate=5.441391640136941E-4]:1.137108514621E-1,((27[&rate=5.441391640136941E-4]:2.648399161442E-1,4[&rate=5.441391640136941E-4]:9.223717641818E-2)[&rate=5.441391640136941E-4]:3.998641874469E-1,8[&rate=5.441391640136941E-4]:5.414164323582E-1)[&rate=5.441391640136941E-4]:1.187780306067E-1)[&rate=5.441391640136941E-4]:2.14726566112E-1)[&rate=5.441391640136941E-4]:2.63343401514E-1,(((((54[&rate=5.441391640136941E-4]:5.204050747328E-1,42[&rate=5.441391640136941E-4]:3.28624252815E-1)[&rate=5.441391640136941E-4]:7.735620867017E-2,47[&rate=5.441391640136941E-4]:4.224188176496E-1)[&rate=5.441391640136941E-4]:3.586747970307E-1,(63[&rate=5.441391640136941E-4]:2.56658716466E-1,58[&rate=5.441391640136941E-4]:2.539189904386E-1)[&rate=5.441391640136941E-4]:4.860787338308E-1)[&rate=5.441391640136941E-4]:8.490448074882E-2,52[&rate=5.441391640136941E-4]:7.89285766662E-1)[&rate=5.441391640136941E-4]:1.646337587953E-1,((51[&rate=5.441391640136941E-4]:5.41969501716E-1,(17[&rate=5.441391640136941E-4]:4.772751828241E-1,11[&rate=5.441391640136941E-4]:4.389190184404E-1)[&rate=5.441391640136941E-4]:1.852422640975E-1)[&rate=5.441391640136941E-4]:1.768324421652E-1,((43[&rate=5.441391640136941E-4]:5.463200498054E-1,(45[&rate=5.441391640136941E-4]:5.436298991039E-1,((40[&rate=5.441391640136941E-4]:2.469926937194E-1,50[&rate=5.441391640136941E-4]:1.867187211167E-1)[&rate=5.441391640136941E-4]:1.416405084547E-1,48[&rate=5.441391640136941E-4]:4.105510103932E-1)[&rate=5.441391640136941E-4]:1.35818614738E-1)[&rate=5.441391640136941E-4]:2.186823289327E-2)[&rate=5.441391640136941E-4]:4.793108618967E-2,44[&rate=5.441391640136941E-4]:5.915114099677E-1)[&rate=5.441391640136941E-4]:1.848247804889E-1)[&rate=5.441391640136941E-4]:2.35117581576E-1)[&rate=5.441391640136941E-4]:1.103723023939E-1)[&rate=5.441391640136941E-4]:2.461875756639E-1)[&rate=5.441391640136941E-4]:7.343844672985E-2,(57[&rate=5.441391640136941E-4]:4.310451729045E-1,(60[&rate=5.441391640136941E-4]:3.433601552965E-1,(56[&rate=5.441391640136941E-4]:3.129636594904E-1,59[&rate=5.441391640136941E-4]:3.10223933463E-1)[&rate=5.441391640136941E-4]:2.76567697786E-2)[&rate=5.441391640136941E-4]:8.768501760791E-2)[&rate=5.441391640136941E-4]:1.207667197889E0)[&rate=5.441391640136941E-4]:1.061228384603E-1,((5[&rate=5.441391640136941E-4]:6.075156801028E-1,(16[&rate=5.441391640136941E-4]:5.530583195315E-1,(13[&rate=5.441391640136941E-4]:2.538449229222E-1,9[&rate=5.441391640136941E-4]:2.154887585387E-1)[&rate=5.441391640136941E-4]:2.909942185271E-1)[&rate=5.441391640136941E-4]:1.174710592014E-1)[&rate=5.441391640136941E-4]:3.093282766515E-1,3[&rate=5.441391640136941E-4]:8.647891622338E-1)[&rate=5.441391640136941E-4]:6.307309785263E-1)[&rate=5.441391640136941E-4]:1.10443560085E0,38[&rate=5.441391640136941E-4]:1.597216015582E0)[&rate=5.441391640136941E-4]:1.104220016706E-1)[&rate=5.441391640136941E-4]:5.653103889601E-2);
tree STATE_21712000 [&joint=-18009.924093472262,lnP=-18009.924093472262] = [&R] ((30[&rate=5.506315458800607E-4]:8.178289980126E-1,((61[&rate=5.506315458800607E-4]:7.104729949227E-1,((34[&rate=5.506315458800607E-4]:3.075478156181E-1,14[&rate=5.506315458800607E-4]:2.464078993102E0)[&rate=5.506315458800607E-4]:1.974260766273E-1,(((7[&rate=5.506315458800607E-4]:2.715879699872E-1,6[&rate=5.506315458800607E-4]:2.715879699872E-1)[&rate=5.506315458800607E-4]:6.02582232858E-1,24[&rate=5.506315458800607E-4]:9.810195179138E-1)[&rate=5.506315458800607E-4]:2.41840350516E-1,(2[&rate=5.506315458800607E-4]:8.140680829885E-1,(28[&rate=5.506315458800607E-4]:8.686021453023E-1,(20[&rate=5.506315458800607E-4]:2.622952402935E-1,25[&rate=5.506315458800607E-4]:2.787335964578E-1)[&rate=5.506315458800607E-4]:5.515123844608E-1)[&rate=5.506315458800607E-4]:1.728631979603E-1)[&rate=5.506315458800607E-4]:2.252301416056E-1)[&rate=5.506315458800607E-4]:1.493439721847E0)[&rate=5.506315458800607E-4]:1.424227207627E-2)[&rate=5.506315458800607E-4]:4.156508167831E-2,(((((57[&rate=5.506315458800607E-4]:3.391146289387E-1,(60[&rate=5.506315458800607E-4]:2.674839690009E-1,(59[&rate=5.506315458800607E-4]:2.182024701854E-1,56[&rate=5.506315458800607E-4]:2.209421962127E-1)[&rate=5.506315458800607E-4]:4.380204676059E-2)[&rate=5.506315458800607E-4]:7.163065993779E-2)[&rate=5.506315458800607E-4]:1.312682574393E0,((((12[&rate=5.506315458800607E-4]:5.277736997744E-1,15[&rate=5.506315458800607E-4]:5.661298641581E-1)[&rate=5.506315458800607E-4]:3.689561362822E-1,((41[&rate=5.506315458800607E-4]:6.518564264071E-1,((46[&rate=5.506315458800607E-4]:5.822284921156E-1,53[&rate=5.506315458800607E-4]:5.904476701979E-1)[&rate=5.506315458800607E-4]:4.18342830804E-2,49[&rate=5.506315458800607E-4]:6.295422272507E-1)[&rate=5.506315458800607E-4]:4.971145943025E-2)[&rate=5.506315458800607E-4]:1.291684994644E-1,((27[&rate=5.506315458800607E-4]:1.82625877047E-1,4[&rate=5.506315458800607E-4]:1.002313732096E-2)[&rate=5.506315458800607E-4]:4.892826833872E-1,8[&rate=5.506315458800607E-4]:5.486208892013E-1)[&rate=5.506315458800607E-4]:2.51582118862E-1)[&rate=5.506315458800607E-4]:8.830764991128E-2)[&rate=5.506315458800607E-4]:3.327742377172E-1,(((63[&rate=5.506315458800607E-4]:3.00723903549E-1,58[&rate=5.506315458800607E-4]:2.979841775216E-1)[&rate=5.506315458800607E-4]:4.20465561886E-1,(((42[&rate=5.506315458800607E-4]:3.791673796046E-1,47[&rate=5.506315458800607E-4]:3.95605735769E-1)[&rate=5.506315458800607E-4]:1.022055325884E-1,54[&rate=5.506315458800607E-4]:6.731537341108E-1)[&rate=5.506315458800607E-4]:6.249185714448E-2,52[&rate=5.506315458800607E-4]:4.835907967347E-1)[&rate=5.506315458800607E-4]:1.992425043166E-1)[&rate=5.506315458800607E-4]:3.037929462716E-1,((51[&rate=5.506315458800607E-4]:5.390503247232E-1,(17[&rate=5.506315458800607E-4]:4.588746835218E-1,11[&rate=5.506315458800607E-4]:4.205185191381E-1)[&rate=5.506315458800607E-4]:2.00723586407E-1)[&rate=5.506315458800607E-4]:3.38381094457E-1,((43[&rate=5.506315458800607E-4]:3.941728791776E-1,44[&rate=5.506315458800607E-4]:3.914331531502E-1)[&rate=5.506315458800607E-4]:2.735817944898E-1,(45[&rate=5.506315458800607E-4]:6.314407306308E-1,((40[&rate=5.506315458800607E-4]:3.95989338744E-1,50[&rate=5.506315458800607E-4]:3.357153661412E-1)[&rate=5.506315458800607E-4]:1.811233215061E-1,48[&rate=5.506315458800607E-4]:5.990304684691E-1)[&rate=5.506315458800607E-4]:3.514998818899E-2)[&rate=5.506315458800607E-4]:5.549202522831E-2)[&rate=5.506315458800607E-4]:2.699507181157E-1)[&rate=5.506315458800607E-4]:1.091948281426E-1)[&rate=5.506315458800607E-4]:1.606860456291E-1)[&rate=5.506315458800607E-4]:1.843212166485E-1,(((((26[&rate=5.506315458800607E-4]:5.400177340025E-1,19[&rate=5.506315458800607E-4]:5.15360199756E-1)[&rate=5.506315458800607E-4]:2.661097237992E-1,1[&rate=5.506315458800607E-4]:1.982608793877E-2)[&rate=5.506315458800607E-4]:2.605209304535E-1,22[&rate=5.506315458800607E-4]:1.0611689362E0)[&rate=5.506315458800607E-4]:1.253298167431E-1,39[&rate=5.506315458800607E-4]:2.485491732725E-2)[&rate=5.506315458800607E-4]:1.674399106903E-1,((55[&rate=5.506315458800607E-4]:5.56359206183E-1,10[&rate=5.506315458800607E-4]:5.755372883747E-1)[&rate=5.506315458800607E-4]:1.709378432479E-1,(18[&rate=5.506315458800607E-4]:6.056845582972E-1,(23[&rate=5.506315458800607E-4]:5.164655762405E-1,21[&rate=5.506315458800607E-4]:5.055066721308E-1)[&rate=5.506315458800607E-4]:1.083970642485E-1)[&rate=5.506315458800607E-4]:2.175029020926E-1)[&rate=5.506315458800607E-4]:5.115731210525E-1)[&rate=5.506315458800607E-4]:1.475578596652E-1)[&rate=5.506315458800607E-4]:6.536917318305E-2)[&rate=5.506315458800607E-4]:1.650447489941E-1,((13[&rate=5.506315458800607E-4]:5.862930603293E-1,9[&rate=5.506315458800607E-4]:5.479368959459E-1)[&rate=5.506315458800607E-4]:2.527336315214E-1,((3[&rate=5.506315458800607E-4]:4.308030722361E-1,16[&rate=5.506315458800607E-4]:5.458715653867E-1)[&rate=5.506315458800607E-4]:2.144041195589E-1,5[&rate=5.506315458800607E-4]:6.972619863155E-1)[&rate=5.506315458800607E-4]:8.697018498738E-2)[&rate=5.506315458800607E-4]:8.353495070502E-1)[&rate=5.506315458800607E-4]:2.654621670556E-1,38[&rate=5.506315458800607E-4]:8.302493248606E-1)[&rate=5.506315458800607E-4]:7.583520940739E-1,(29[&rate=5.506315458800607E-4]:5.220492352828E-1,62[&rate=5.506315458800607E-4]:5.794262844632E-1)[&rate=5.506315458800607E-4]:9.338802465788E-2)[&rate=5.506315458800607E-4]:1.638223742541E-2)[&rate=5.506315458800607E-4]:1.860095006464E-1)[&rate=5.506315458800607E-4]:4.715990454947E-2,((35[&rate=5.506315458800607E-4]:6.771243433335E-1,(32[&rate=5.506315458800607E-4]:3.17509793422E-1,(31[&rate=5.506315458800607E-4]:1.940571903393E-1,37[&rate=5.506315458800607E-4]:1.940571903393E-1)[&rate=5.506315458800607E-4]:3.875314953059E-2)[&rate=5.506315458800607E-4]:3.705435116602E-1)[&rate=5.506315458800607E-4]:1.449893776057E-1,(33[&rate=5.506315458800607E-4]:5.955216297272E-1,36[&rate=5.506315458800607E-4]:6.310407554101E-1)[&rate=5.506315458800607E-4]:2.129308890263E-1)[&rate=5.506315458800607E-4]:1.712904821692E-1);
tree STATE_21714000 [&joint=-18013.17713245347,lnP=-18013.17713245347] = [&R] (((35[&rate=4.944651093745988E-4]:7.644504384096E-1,((32[&rate=4.944651093745988E-4]:6.226432291203E-1,(31[&rate=4.944651093745988E-4]:2.918694397109E-1,37[&rate=4.944651093745988E-4]:2.918694397109E-1)[&rate=4.944651093745988E-4]:2.460743358573E-1)[&rate=4.944651093745988E-4]:1.460763838338E-1,(33[&rate=4.944651093745988E-4]:5.60687640306E-1,36[&rate=4.944651093745988E-4]:5.962067659888E-1)[&rate=4.944651093745988E-4]:1.834418087137E-1)[&rate=4.944651093745988E-4]:6.659787204249E-3)[&rate=4.944651093745988E-4]:4.636348078005E-2,((14[&rate=4.944651093745988E-4]:2.693306740269E0,((20[&rate=4.944651093745988E-4]:4.927072521484E-1,25[&rate=4.944651093745988E-4]:5.091456083128E-1)[&rate=4.944651093745988E-4]:6.406017417994E-1,((28[&rate=4.944651093745988E-4]:7.868054625139E-1,2[&rate=4.944651093745988E-4]:5.594082022398E-1)[&rate=4.944651093745988E-4]:2.574837109371E-1,((7[&rate=4.944651093745988E-4]:3.789936320222E-1,6[&rate=4.944651093745988E-4]:3.789936320222E-1)[&rate=4.944651093745988E-4]:3.443688016697E-1,24[&rate=4.944651093745988E-4]:8.302117487604E-1)[&rate=4.944651093745988E-4]:1.702418082523E-1)[&rate=4.944651093745988E-4]:1.438143410449E-1)[&rate=4.944651093745988E-4]:1.603833362759E0)[&rate=4.944651093745988E-4]:5.949326467802E-2,(((((((((26[&rate=4.944651093745988E-4]:6.551634902989E-1,19[&rate=4.944651093745988E-4]:6.305059560524E-1)[&rate=4.944651093745988E-4]:2.948843331977E-1,1[&rate=4.944651093745988E-4]:1.637464536336E-1)[&rate=4.944651093745988E-4]:7.46738986074E-2,22[&rate=4.944651093745988E-4]:1.019242270049E0)[&rate=4.944651093745988E-4]:2.248327959464E-1,((55[&rate=4.944651093745988E-4]:4.447947114371E-1,10[&rate=4.944651093745988E-4]:4.639727936288E-1)[&rate=4.944651093745988E-4]:1.635874977273E-1,(21[&rate=4.944651093745988E-4]:6.478799442897E-1,(18[&rate=4.944651093745988E-4]:4.105865256018E-1,23[&rate=4.944651093745988E-4]:4.297646077935E-1)[&rate=4.944651093745988E-4]:2.290742406058E-1)[&rate=4.944651093745988E-4]:6.461185391565E-2)[&rate=4.944651093745988E-4]:5.206243636807E-1)[&rate=4.944651093745988E-4]:2.972508583055E-2,39[&rate=4.944651093745988E-4]:1.121563162098E-1)[&rate=4.944651093745988E-4]:2.467112409397E-1,(((((((41[&rate=4.944651093745988E-4]:3.479366931249E-1,53[&rate=4.944651093745988E-4]:3.780736794263E-1)[&rate=4.944651093745988E-4]:1.868051312798E-1,46[&rate=4.944651093745988E-4]:5.566596326238E-1)[&rate=4.944651093745988E-4]:3.387783286657E-1,49[&rate=4.944651093745988E-4]:9.009174133442E-1)[&rate=4.944651093745988E-4]:3.186126612921E-2,((27[&rate=4.944651093745988E-4]:1.730824628756E-1,4[&rate=4.944651093745988E-4]:4.797231495655E-4)[&rate=4.944651093745988E-4]:7.228820345127E-1,8[&rate=4.944651093745988E-4]:7.726768261554E-1)[&rate=4.944651093745988E-4]:1.518826752359E-1)[&rate=4.944651093745988E-4]:1.682135566605E-1,(12[&rate=4.944651093745988E-4]:4.014748233688E-1,15[&rate=4.944651093745988E-4]:4.398309877525E-1)[&rate=4.944651093745988E-4]:6.99517412765E-1)[&rate=4.944651093745988E-4]:1.071408026915E-1,(((43[&rate=4.944651093745988E-4]:2.708249281071E-1,44[&rate=4.944651093745988E-4]:2.680852020797E-1)[&rate=4.944651093745988E-4]:4.760405358771E-1,((45[&rate=4.944651093745988E-4]:5.772356033616E-1,48[&rate=4.944651093745988E-4]:5.79975329389E-1)[&rate=4.944651093745988E-4]:1.163630281836E-1,(40[&rate=4.944651093745988E-4]:5.260453655551E-1,50[&rate=4.944651093745988E-4]:4.657713929524E-1)[&rate=4.944651093745988E-4]:1.483751837983E-1)[&rate=4.944651093745988E-4]:7.244491463076E-2)[&rate=4.944651093745988E-4]:3.39507698786E-1,((51[&rate=4.944651093745988E-4]:7.002156632788E-1,(17[&rate=4.944651093745988E-4]:3.014045118728E-1,11[&rate=4.944651093745988E-4]:2.630483474891E-1)[&rate=4.944651093745988E-4]:5.193590966115E-1)[&rate=4.944651093745988E-4]:2.635144686688E-1,((63[&rate=4.944651093745988E-4]:3.479591154311E-1,58[&rate=4.944651093745988E-4]:3.452193894037E-1)[&rate=4.944651093745988E-4]:5.903283241766E-1,(52[&rate=4.944651093745988E-4]:4.512403710159E-1,(42[&rate=4.944651093745988E-4]:4.301222412705E-1,(54[&rate=4.944651093745988E-4]:4.258209867767E-1,47[&rate=4.944651093745988E-4]:2.504785210234E-1)[&rate=4.944651093745988E-4]:1.960820764115E-1)[&rate=4.944651093745988E-4]:8.139210234817E-2)[&rate=4.944651093745988E-4]:4.48690904208E-1)[&rate=4.944651093745988E-4]:6.37988567236E-2)[&rate=4.944651093745988E-4]:6.23690582199E-2)[&rate=4.944651093745988E-4]:9.984206783602E-2)[&rate=4.944651093745988E-4]:1.903363621135E-1,(57[&rate=4.944651093745988E-4]:5.158737389457E-1,(60[&rate=4.944651093745988E-4]:1.63839802957E-1,(56[&rate=4.944651093745988E-4]:1.478560210234E-1,59[&rate=4.944651093745988E-4]:1.451162949961E-1)[&rate=4.944651093745988E-4]:1.324405590594E-2)[&rate=4.944651093745988E-4]:3.520339359887E-1)[&rate=4.944651093745988E-4]:1.055198401719E0)[&rate=4.944651093745988E-4]:3.437075895018E-2)[&rate=4.944651093745988E-4]:1.80250823195E-1,(3[&rate=4.944651093745988E-4]:1.046319774617E0,((16[&rate=4.944651093745988E-4]:7.928191695156E-1,(13[&rate=4.944651093745988E-4]:3.940676032083E-1,9[&rate=4.944651093745988E-4]:3.557114388248E-1)[&rate=4.944651093745988E-4]:3.90532388225E-1)[&rate=4.944651093745988E-4]:1.151397382207E-2,5[&rate=4.944651093745988E-4]:7.413194447075E-1)[&rate=4.944651093745988E-4]:3.570551244302E-1)[&rate=4.944651093745988E-4]:4.900588796999E-1)[&rate=4.944651093745988E-4]:3.512437901082E-1,38[&rate=4.944651093745988E-4]:8.848827183977E-1)[&rate=4.944651093745988E-4]:5.676394430766E-1,61[&rate=4.944651093745988E-4]:5.995765817155E-1)[&rate=4.944651093745988E-4]:1.879490763492E-1)[&rate=4.944651093745988E-4]:1.509153981355E-2)[&rate=4.944651093745988E-4]:5.5242736117E-2,(30[&rate=4.944651093745988E-4]:6.75015849597E-1,(62[&rate=4.944651093745988E-4]:5.532826180006E-1,(34[&rate=4.944651093745988E-4]:3.652077494948E-1,29[&rate=4.944651093745988E-4]:4.36246000861E-1)[&rate=4.944651093745988E-4]:5.965956795932E-2)[&rate=4.944651093745988E-4]:1.791102807767E-1)[&rate=4.944651093745988E-4]:6.262550516335E-2);
tree STATE_21716000 [&joint=-18012.383714316147,lnP=-18012.383714316147] = [&R] ((((((((39[&rate=4.935217560123547E-4]:1.737525414105E-2,((55[&rate=4.935217560123547E-4]:7.051766466851E-1,10[&rate=4.935217560123547E-4]:7.243547288768E-1)[&rate=4.935217560123547E-4]:1.784658683311E-1,(21[&rate=4.935217560123547E-4]:8.057711766359E-1,(18[&rate=4.935217560123547E-4]:4.702835834306E-1,23[&rate=4.935217560123547E-4]:4.894616656223E-1)[&rate=4.935217560123547E-4]:3.272684151233E-1)[&rate=4.935217560123547E-4]:1.819809274211E-1)[&rate=4.935217560123547E-4]:1.803080815907E-1)[&rate=4.935217560123547E-4]:2.482499705406E-1,((26[&rate=4.935217560123547E-4]:9.161870782649E-1,19[&rate=4.935217560123547E-4]:8.915295440185E-1)[&rate=4.935217560123547E-4]:1.07107096709E-1,(1[&rate=4.935217560123547E-4]:1.212272951528E-1,22[&rate=4.935217560123547E-4]:9.02049212961E-1)[&rate=4.935217560123547E-4]:1.157655099582E-1)[&rate=4.935217560123547E-4]:4.094543373788E-1)[&rate=4.935217560123547E-4]:1.134520989024E-1,((((49[&rate=4.935217560123547E-4]:9.366198403064E-1,(8[&rate=4.935217560123547E-4]:8.891806536031E-1,((27[&rate=4.935217560123547E-4]:3.530705447856E-1,4[&rate=4.935217560123547E-4]:1.804678050596E-1)[&rate=4.935217560123547E-4]:5.5578070858E-1,(12[&rate=4.935217560123547E-4]:5.893551402308E-1,15[&rate=4.935217560123547E-4]:6.277113046145E-1)[&rate=4.935217560123547E-4]:2.04427619984E-1)[&rate=4.935217560123547E-4]:1.036170714704E-1)[&rate=4.935217560123547E-4]:3.922000862127E-2)[&rate=4.935217560123547E-4]:1.282804017419E-1,(53[&rate=4.935217560123547E-4]:9.055167720616E-1,(41[&rate=4.935217560123547E-4]:5.512181600845E-1,46[&rate=4.935217560123547E-4]:5.731359683036E-1)[&rate=4.935217560123547E-4]:3.241616256757E-1)[&rate=4.935217560123547E-4]:1.621231960143E-1)[&rate=4.935217560123547E-4]:2.461719985681E-1,(((((43[&rate=4.935217560123547E-4]:1.526340930539E-1,44[&rate=4.935217560123547E-4]:1.498943670266E-1)[&rate=4.935217560123547E-4]:3.858390938723E-1,(40[&rate=4.935217560123547E-4]:7.360646149385E-2,50[&rate=4.935217560123547E-4]:1.333248889108E-2)[&rate=4.935217560123547E-4]:4.648667254324E-1)[&rate=4.935217560123547E-4]:6.018576582522E-2,45[&rate=4.935217560123547E-4]:6.178370349432E-1)[&rate=4.935217560123547E-4]:1.340814341455E-1,48[&rate=4.935217560123547E-4]:7.546581951161E-1)[&rate=4.935217560123547E-4]:3.704703113165E-1,((51[&rate=4.935217560123547E-4]:7.330609938321E-1,(17[&rate=4.935217560123547E-4]:6.080088807261E-1,11[&rate=4.935217560123547E-4]:5.696527163424E-1)[&rate=4.935217560123547E-4]:2.456000583116E-1)[&rate=4.935217560123547E-4]:2.920157839313E-1,(52[&rate=4.935217560123547E-4]:7.44153303431E-1,((42[&rate=4.935217560123547E-4]:3.011041907691E-1,(54[&rate=4.935217560123547E-4]:2.530949778021E-1,47[&rate=4.935217560123547E-4]:7.775251204869E-2)[&rate=4.935217560123547E-4]:2.397900348848E-1)[&rate=4.935217560123547E-4]:5.032998641787E-1,(63[&rate=4.935217560123547E-4]:1.698302013453E-1,58[&rate=4.935217560123547E-4]:1.67090475318E-1)[&rate=4.935217560123547E-4]:6.126560453834E-1)[&rate=4.935217560123547E-4]:2.32210859028E-5)[&rate=4.935217560123547E-4]:2.809234743325E-1)[&rate=4.935217560123547E-4]:1.785994784733E-2)[&rate=4.935217560123547E-4]:1.859437341838E-1)[&rate=4.935217560123547E-4]:4.72160347195E-2,(57[&rate=4.935217560123547E-4]:6.945125936045E-1,(59[&rate=4.935217560123547E-4]:4.382482425702E-1,(56[&rate=4.935217560123547E-4]:4.109197343972E-1,60[&rate=4.935217560123547E-4]:4.136594604248E-1)[&rate=4.935217560123547E-4]:3.00682342003E-2)[&rate=4.935217560123547E-4]:2.507848989794E-1)[&rate=4.935217560123547E-4]:8.363784214577E-1)[&rate=4.935217560123547E-4]:9.476165098767E-2)[&rate=4.935217560123547E-4]:1.484407601984E-1,(3[&rate=4.935217560123547E-4]:7.495281963447E-1,((16[&rate=4.935217560123547E-4]:7.391175095833E-1,(13[&rate=4.935217560123547E-4]:3.282900476153E-1,9[&rate=4.935217560123547E-4]:2.899338832318E-1)[&rate=4.935217560123547E-4]:4.026082838857E-1)[&rate=4.935217560123547E-4]:7.634627546585E-2,5[&rate=4.935217560123547E-4]:7.52450086419E-1)[&rate=4.935217560123547E-4]:4.91329044462E-2)[&rate=4.935217560123547E-4]:7.752501614104E-1)[&rate=4.935217560123547E-4]:7.24087221479E-1,38[&rate=4.935217560123547E-4]:1.246125853207E0)[&rate=4.935217560123547E-4]:4.268563327445E-1,(35[&rate=4.935217560123547E-4]:7.568936063046E-1,((33[&rate=4.935217560123547E-4]:6.200019803682E-1,36[&rate=4.935217560123547E-4]:6.555211060511E-1)[&rate=4.935217560123547E-4]:3.420875017747E-2,(32[&rate=4.935217560123547E-4]:6.369057569759E-1,(31[&rate=4.935217560123547E-4]:1.774441034611E-1,37[&rate=4.935217560123547E-4]:1.774441034611E-1)[&rate=4.935217560123547E-4]:3.747621999627E-1)[&rate=4.935217560123547E-4]:4.189513750419E-2)[&rate=4.935217560123547E-4]:8.902167357327E-2)[&rate=4.935217560123547E-4]:7.1339721199E-2)[&rate=4.935217560123547E-4]:4.279953990626E-2,(29[&rate=4.935217560123547E-4]:6.187568506923E-1,((((7[&rate=4.935217560123547E-4]:1.712092300706E-1,6[&rate=4.935217560123547E-4]:1.712092300706E-1)[&rate=4.935217560123547E-4]:5.92484015738E-1,24[&rate=4.935217560123547E-4]:8.705425608772E-1)[&rate=4.935217560123547E-4]:1.74470888202E-1,(2[&rate=4.935217560123547E-4]:5.015858294245E-1,((20[&rate=4.935217560123547E-4]:3.366324318099E-1,25[&rate=4.935217560123547E-4]:3.530707879743E-1)[&rate=4.935217560123547E-4]:2.981717747664E-1,28[&rate=4.935217560123547E-4]:6.895987271243E-1)[&rate=4.935217560123547E-4]:3.938436257426E-2)[&rate=4.935217560123547E-4]:3.59865975819E-1)[&rate=4.935217560123547E-4]:1.696870205123E0,(62[&rate=4.935217560123547E-4]:5.685820940944E-1,((61[&rate=4.935217560123547E-4]:5.749353198202E-1,34[&rate=4.935217560123547E-4]:3.836784892191E-1)[&rate=4.935217560123547E-4]:3.611859864326E-2,14[&rate=4.935217560123547E-4]:2.576328265346E0)[&rate=4.935217560123547E-4]:2.036970568554E-2)[&rate=4.935217560123547E-4]:9.039116262303E-2)[&rate=4.935217560123547E-4]:1.716064315518E-2)[&rate=4.935217560123547E-4]:1.238607161712E-1)[&rate=4.935217560123547E-4]:5.312412303699E-2,30[&rate=4.935217560123547E-4]:7.957416899005E-1);
tree STATE_21718000 [&joint=-18030.012439629172,lnP=-18030.012439629172] = [&R] (((32[&rate=4.530218460730952E-4]:6.924811463188E-1,(31[&rate=4.530218460730952E-4]:6.66364676255E-2,37[&rate=4.530218460730952E-4]:6.66364676255E-2)[&rate=4.530218460730952E-4]:5.411452251412E-1)[&rate=4.530218460730952E-4]:1.081000690351E-1,(((((((((27[&rate=4.530218460730952E-4]:5.743488615465E-1,4[&rate=4.530218460730952E-4]:4.017461218205E-1)[&rate=4.530218460730952E-4]:4.157058207206E-1,((8[&rate=4.530218460730952E-4]:7.69350168246E-1,49[&rate=4.530218460730952E-4]:7.775693463281E-1)[&rate=4.530218460730952E-4]:5.89884162717E-2,(12[&rate=4.530218460730952E-4]:4.140470207377E-1,15[&rate=4.530218460730952E-4]:4.524031851214E-1)[&rate=4.530218460730952E-4]:4.225107418621E-1)[&rate=4.530218460730952E-4]:3.842842651648E-2)[&rate=4.530218460730952E-4]:1.733613683587E-1,(53[&rate=4.530218460730952E-4]:9.69835003993E-1,(46[&rate=4.530218460730952E-4]:7.17877982208E-1,41[&rate=4.530218460730952E-4]:6.959601739889E-1)[&rate=4.530218460730952E-4]:2.437378437027E-1)[&rate=4.530218460730952E-4]:8.125227950951E-2)[&rate=4.530218460730952E-4]:3.215638711368E-1,((51[&rate=4.530218460730952E-4]:8.427900067509E-1,(17[&rate=4.530218460730952E-4]:6.293188199914E-1,11[&rate=4.530218460730952E-4]:5.909626556077E-1)[&rate=4.530218460730952E-4]:3.340191319651E-1)[&rate=4.530218460730952E-4]:2.878734372793E-1,(((63[&rate=4.530218460730952E-4]:1.844321519421E-1,58[&rate=4.530218460730952E-4]:1.816924259147E-1)[&rate=4.530218460730952E-4]:8.966980618075E-1,(54[&rate=4.530218460730952E-4]:6.965684606801E-1,(42[&rate=4.530218460730952E-4]:3.607624553156E-1,47[&rate=4.530218460730952E-4]:3.7720081148E-1)[&rate=4.530218460730952E-4]:1.440251834467E-1)[&rate=4.530218460730952E-4]:5.982603832063E-1)[&rate=4.530218460730952E-4]:4.001113635828E-2,((45[&rate=4.530218460730952E-4]:8.067015114227E-1,48[&rate=4.530218460730952E-4]:8.0944123745E-1)[&rate=4.530218460730952E-4]:7.017328282045E-2,(((43[&rate=4.530218460730952E-4]:3.241084114819E-1,44[&rate=4.530218460730952E-4]:3.213686854546E-1)[&rate=4.530218460730952E-4]:3.189016619436E-1,(40[&rate=4.530218460730952E-4]:1.518552255077E-1,50[&rate=4.530218460730952E-4]:9.158125290495E-2)[&rate=4.530218460730952E-4]:4.911548479178E-1)[&rate=4.530218460730952E-4]:1.600646122479E-1,52[&rate=4.530218460730952E-4]:7.428007130707E-1)[&rate=4.530218460730952E-4]:5.462202637794E-2)[&rate=4.530218460730952E-4]:2.853624462755E-1)[&rate=4.530218460730952E-4]:4.787825830603E-2)[&rate=4.530218460730952E-4]:1.570562037597E-1)[&rate=4.530218460730952E-4]:1.514731402729E-1,((57[&rate=4.530218460730952E-4]:6.681682123331E-1,((60[&rate=4.530218460730952E-4]:4.653667502566E-1,59[&rate=4.530218460730952E-4]:4.598872982016E-1)[&rate=4.530218460730952E-4]:1.061988050058E-1,56[&rate=4.530218460730952E-4]:5.688258292348E-1)[&rate=4.530218460730952E-4]:9.660265707068E-2)[&rate=4.530218460730952E-4]:9.196208516144E-1,((39[&rate=4.530218460730952E-4]:1.374263155544E-1,((55[&rate=4.530218460730952E-4]:6.058592336749E-1,10[&rate=4.530218460730952E-4]:6.250373158666E-1)[&rate=4.530218460730952E-4]:3.166715418633E-1,(21[&rate=4.530218460730952E-4]:9.910577599232E-1,(18[&rate=4.530218460730952E-4]:9.121180669901E-1,23[&rate=4.530218460730952E-4]:9.312961491818E-1)[&rate=4.530218460730952E-4]:7.072051485112E-2)[&rate=4.530218460730952E-4]:3.558260465589E-2)[&rate=4.530218460730952E-4]:2.614708824819E-1)[&rate=4.530218460730952E-4]:1.580081324899E-1,(22[&rate=4.530218460730952E-4]:1.067976792781E0,(1[&rate=4.530218460730952E-4]:2.385650482649E-1,(26[&rate=4.530218460730952E-4]:8.171311269852E-1,19[&rate=4.530218460730952E-4]:7.924735927388E-1)[&rate=4.530218460730952E-4]:2.077352911427E-1)[&rate=4.530218460730952E-4]:4.858982670802E-2)[&rate=4.530218460730952E-4]:3.891014908794E-1)[&rate=4.530218460730952E-4]:4.577927343745E-2)[&rate=4.530218460730952E-4]:1.061982446634E-1)[&rate=4.530218460730952E-4]:1.375265683765E-1,(((13[&rate=4.530218460730952E-4]:7.690353844424E-1,9[&rate=4.530218460730952E-4]:7.30679220059E-1)[&rate=4.530218460730952E-4]:1.107434235889E-1,5[&rate=4.530218460730952E-4]:8.249842874835E-1)[&rate=4.530218460730952E-4]:4.370664015351E-1,(3[&rate=4.530218460730952E-4]:4.271283618275E-1,16[&rate=4.530218460730952E-4]:5.421968549781E-1)[&rate=4.530218460730952E-4]:7.828675326706E-1)[&rate=4.530218460730952E-4]:3.722029139962E-1)[&rate=4.530218460730952E-4]:4.353196604589E-1,38[&rate=4.530218460730952E-4]:1.014778742926E0)[&rate=4.530218460730952E-4]:3.525460946792E-1,35[&rate=4.530218460730952E-4]:5.225759791573E-1)[&rate=4.530218460730952E-4]:1.512471137624E-1,(33[&rate=4.530218460730952E-4]:4.775760239336E-1,36[&rate=4.530218460730952E-4]:5.130951496164E-1)[&rate=4.530218460730952E-4]:1.825858668005E-1)[&rate=4.530218460730952E-4]:1.158291606854E-1)[&rate=4.530218460730952E-4]:2.729821478519E-1,((62[&rate=4.530218460730952E-4]:6.719491373612E-1,((30[&rate=4.530218460730952E-4]:5.390429128364E-1,34[&rate=4.530218460730952E-4]:4.680046614702E-1)[&rate=4.530218460730952E-4]:6.074866701339E-2,61[&rate=4.530218460730952E-4]:7.200101590847E-1)[&rate=4.530218460730952E-4]:1.478050833106E-2)[&rate=4.530218460730952E-4]:1.429431718064E-1,((14[&rate=4.530218460730952E-4]:2.290398975451E0,(2[&rate=4.530218460730952E-4]:1.040224853335E0,((28[&rate=4.530218460730952E-4]:1.09412929088E0,((7[&rate=4.530218460730952E-4]:8.627879545901E-2,6[&rate=4.530218460730952E-4]:8.627879545901E-2)[&rate=4.530218460730952E-4]:6.082066183461E-1,24[&rate=4.530218460730952E-4]:8.013347288736E-1)[&rate=4.530218460730952E-4]:2.489589455675E-1)[&rate=4.530218460730952E-4]:6.3949110108E-2,(20[&rate=4.530218460730952E-4]:7.657884609054E-1,25[&rate=4.530218460730952E-4]:7.822268170698E-1)[&rate=4.530218460730952E-4]:3.374954195341E-1)[&rate=4.530218460730952E-4]:1.095437126214E-1)[&rate=4.530218460730952E-4]:1.121406998828E0)[&rate=4.530218460730952E-4]:3.301912044818E-1,29[&rate=4.530218460730952E-4]:5.350972538151E-1)[&rate=4.530218460730952E-4]:2.224180061721E-1)[&rate=4.530218460730952E-4]:1.767038409235E-1);
tree STATE_21720000 [&joint=-18028.58152155887,lnP=-18028.58152155887] = [&R] ((((((57[&rate=5.408065890943505E-4]:6.489373752241E-1,((56[&rate=5.408065890943505E-4]:4.247195445336E-1,59[&rate=5.408065890943505E-4]:4.219798185063E-1)[&rate=5.408065890943505E-4]:7.383487397048E-2,60[&rate=5.408065890943505E-4]:5.012941445317E-1)[&rate=5.408065890943505E-4]:1.476432306925E-1)[&rate=5.408065890943505E-4]:9.177947113414E-1,((39[&rate=5.408065890943505E-4]:2.042919395755E-3,((55[&rate=5.408065890943505E-4]:5.877627304233E-1,10[&rate=5.408065890943505E-4]:6.06940812615E-1)[&rate=5.408065890943505E-4]:1.380688542223E-1,(21[&rate=5.408065890943505E-4]:6.639892796213E-1,(18[&rate=5.408065890943505E-4]:3.131533638207E-1,23[&rate=5.408065890943505E-4]:3.323314460124E-1)[&rate=5.408065890943505E-4]:3.426167377185E-1)[&rate=5.408065890943505E-4]:1.659518940652E-1)[&rate=5.408065890943505E-4]:3.22786677216E-1)[&rate=5.408065890943505E-4]:2.405553028337E-1,(22[&rate=5.408065890943505E-4]:1.018943219276E0,(1[&rate=5.408065890943505E-4]:1.311904454509E-1,(26[&rate=5.408065890943505E-4]:7.092643177991E-1,19[&rate=5.408065890943505E-4]:6.846067835526E-1)[&rate=5.408065890943505E-4]:2.082274975148E-1)[&rate=5.408065890943505E-4]:1.069308560171E-1)[&rate=5.408065890943505E-4]:3.852988385696E-1)[&rate=5.408065890943505E-4]:7.755852187027E-2)[&rate=5.408065890943505E-4]:1.40451562317E-2,((((27[&rate=5.408065890943505E-4]:3.564270071708E-1,4[&rate=5.408065890943505E-4]:1.838242674448E-1)[&rate=5.408065890943505E-4]:5.705303630522E-1,((8[&rate=5.408065890943505E-4]:6.902395440401E-1,49[&rate=5.408065890943505E-4]:6.984587221222E-1)[&rate=5.408065890943505E-4]:7.669885388322E-2,(12[&rate=5.408065890943505E-4]:6.118039508451E-1,15[&rate=5.408065890943505E-4]:6.501601152288E-1)[&rate=5.408065890943505E-4]:1.633536251602E-1)[&rate=5.408065890943505E-4]:3.673130106672E-2)[&rate=5.408065890943505E-4]:3.376178152972E-3,(53[&rate=5.408065890943505E-4]:5.811985315652E-1,(41[&rate=5.408065890943505E-4]:3.851136216821E-1,46[&rate=5.408065890943505E-4]:4.070314299012E-1)[&rate=5.408065890943505E-4]:1.659479235817E-1)[&rate=5.408065890943505E-4]:2.368062496875E-1)[&rate=5.408065890943505E-4]:4.886518954245E-1,((51[&rate=5.408065890943505E-4]:7.758000987767E-1,(17[&rate=5.408065890943505E-4]:6.004946630299E-1,11[&rate=5.408065890943505E-4]:5.621384986462E-1)[&rate=5.408065890943505E-4]:2.958533809524E-1)[&rate=5.408065890943505E-4]:3.152284428508E-1,(((63[&rate=5.408065890943505E-4]:2.994391572032E-1,58[&rate=5.408065890943505E-4]:2.966994311759E-1)[&rate=5.408065890943505E-4]:6.460600578021E-1,((45[&rate=5.408065890943505E-4]:5.754282942312E-1,48[&rate=5.408065890943505E-4]:5.781680202586E-1)[&rate=5.408065890943505E-4]:2.506743006343E-1,((44[&rate=5.408065890943505E-4]:6.290396894011E-1,52[&rate=5.408065890943505E-4]:5.715054428256E-1)[&rate=5.408065890943505E-4]:1.87964245993E-3,(43[&rate=5.408065890943505E-4]:4.358313860357E-1,(40[&rate=5.408065890943505E-4]:2.174531353462E-1,50[&rate=5.408065890943505E-4]:1.571791627435E-1)[&rate=5.408065890943505E-4]:2.183782506894E-1)[&rate=5.408065890943505E-4]:1.978276718527E-1)[&rate=5.408065890943505E-4]:1.732654547855E-1)[&rate=5.408065890943505E-4]:1.604925105506E-1)[&rate=5.408065890943505E-4]:1.064490549186E-1,((47[&rate=5.408065890943505E-4]:3.039879373212E-1,54[&rate=5.408065890943505E-4]:4.793304030746E-1)[&rate=5.408065890943505E-4]:1.38914605006E-1,42[&rate=5.408065890943505E-4]:4.264641861629E-1)[&rate=5.408065890943505E-4]:6.474018919801E-1)[&rate=5.408065890943505E-4]:7.743643608731E-2)[&rate=5.408065890943505E-4]:1.306966282002E-1)[&rate=5.408065890943505E-4]:1.042575524214E-1)[&rate=5.408065890943505E-4]:2.59575540084E-1,(((13[&rate=5.408065890943505E-4]:5.144803983154E-1,9[&rate=5.408065890943505E-4]:4.761242339319E-1)[&rate=5.408065890943505E-4]:1.872698132221E-1,(5[&rate=5.408065890943505E-4]:5.347733326849E-1,16[&rate=5.408065890943505E-4]:5.97787031315E-1)[&rate=5.408065890943505E-4]:1.121823583048E-1)[&rate=5.408065890943505E-4]:1.326129633208E-1,3[&rate=5.408065890943505E-4]:7.2751385979E-1)[&rate=5.408065890943505E-4]:8.63523854598E-1)[&rate=5.408065890943505E-4]:1.978137837332E-1,38[&rate=5.408065890943505E-4]:7.861117720936E-1)[&rate=5.408065890943505E-4]:9.002198029511E-1,(((32[&rate=5.408065890943505E-4]:5.663153046714E-1,(31[&rate=5.408065890943505E-4]:3.293969429354E-1,37[&rate=5.408065890943505E-4]:3.293969429354E-1)[&rate=5.408065890943505E-4]:1.522189081839E-1)[&rate=5.408065890943505E-4]:1.897364473639E-1,35[&rate=5.408065890943505E-4]:7.451227902866E-1)[&rate=5.408065890943505E-4]:9.441268155288E-2,((((29[&rate=5.408065890943505E-4]:5.427201054106E-1,14[&rate=5.408065890943505E-4]:2.628213031528E0)[&rate=5.408065890943505E-4]:7.353004230726E-2,((2[&rate=5.408065890943505E-4]:9.20059226262E-1,((((7[&rate=5.408065890943505E-4]:3.617015087786E-1,6[&rate=5.408065890943505E-4]:3.617015087786E-1)[&rate=5.408065890943505E-4]:1.778299699109E-1,24[&rate=5.408065890943505E-4]:6.46380793758E-1)[&rate=5.408065890943505E-4]:2.380693135972E-1,(20[&rate=5.408065890943505E-4]:5.508031199928E-1,25[&rate=5.408065890943505E-4]:5.672414761572E-1)[&rate=5.408065890943505E-4]:3.226880832528E-1)[&rate=5.408065890943505E-4]:5.927608558484E-2,28[&rate=5.408065890943505E-4]:9.875618093785E-1)[&rate=5.408065890943505E-4]:1.598946771576E-1)[&rate=5.408065890943505E-4]:1.649093431142E0,30[&rate=5.408065890943505E-4]:6.124268545745E-1)[&rate=5.408065890943505E-4]:3.823293143398E-3)[&rate=5.408065890943505E-4]:5.694763381756E-3,(61[&rate=5.408065890943505E-4]:6.718228443407E-1,(62[&rate=5.408065890943505E-4]:4.774182296175E-1,34[&rate=5.408065890943505E-4]:3.490029290709E-1)[&rate=5.408065890943505E-4]:1.315630846686E-1)[&rate=5.408065890943505E-4]:7.03406459939E-2)[&rate=5.408065890943505E-4]:4.707124732279E-2,(33[&rate=5.408065890943505E-4]:6.312762144638E-1,36[&rate=5.408065890943505E-4]:6.667953401467E-1)[&rate=5.408065890943505E-4]:1.524940423193E-1)[&rate=5.408065890943505E-4]:4.210401287078E-2)[&rate=5.408065890943505E-4]:2.047244757786E-3);
tree STATE_21722000 [&joint=-18020.98756138508,lnP=-18020.98756138508] = [&R] (((((((((22[&rate=4.910679174129483E-4]:9.580472917252E-1,(1[&rate=4.910679174129483E-4]:8.12426863988E-2,(26[&rate=4.910679174129483E-4]:6.821221978695E-1,19[&rate=4.910679174129483E-4]:6.574646636231E-1)[&rate=4.910679174129483E-4]:1.854218583922E-1)[&rate=4.910679174129483E-4]:9.598268751816E-2)[&rate=4.910679174129483E-4]:4.537854223078E-1,(((10[&rate=4.910679174129483E-4]:5.31521828256E-1,(21[&rate=4.910679174129483E-4]:5.127448098967E-1,(18[&rate=4.910679174129483E-4]:1.74037072705E-1,23[&rate=4.910679174129483E-4]:1.932151548967E-1)[&rate=4.910679174129483E-4]:3.304885591097E-1)[&rate=4.910679174129483E-4]:1.037085252085E-1)[&rate=4.910679174129483E-4]:2.103900989247E-1,55[&rate=4.910679174129483E-4]:7.22733844989E-1)[&rate=4.910679174129483E-4]:5.555523725903E-1,39[&rate=4.910679174129483E-4]:2.317108751135E-1)[&rate=4.910679174129483E-4]:1.847800330311E-2)[&rate=4.910679174129483E-4]:7.751022035077E-2,(57[&rate=4.910679174129483E-4]:6.525163765145E-1,(56[&rate=4.910679174129483E-4]:6.169716989388E-1,(60[&rate=4.910679174129483E-4]:6.053121852152E-1,59[&rate=4.910679174129483E-4]:5.998327331603E-1)[&rate=4.910679174129483E-4]:1.439923975111E-2)[&rate=4.910679174129483E-4]:3.280495154816E-2)[&rate=4.910679174129483E-4]:9.217580647187E-1)[&rate=4.910679174129483E-4]:6.972235207522E-2,(((((27[&rate=4.910679174129483E-4]:4.039258909733E-1,4[&rate=4.910679174129483E-4]:2.313231512473E-1)[&rate=4.910679174129483E-4]:3.457044873793E-1,8[&rate=4.910679174129483E-4]:6.263427071197E-1)[&rate=4.910679174129483E-4]:1.193691690571E-1,(12[&rate=4.910679174129483E-4]:4.255098158665E-1,15[&rate=4.910679174129483E-4]:4.638659802502E-1)[&rate=4.910679174129483E-4]:3.284212383924E-1)[&rate=4.910679174129483E-4]:1.134430796124E-1,(41[&rate=4.910679174129483E-4]:4.574178278871E-1,(49[&rate=4.910679174129483E-4]:4.429204402314E-1,(46[&rate=4.910679174129483E-4]:3.007686628627E-1,53[&rate=4.910679174129483E-4]:3.08987840945E-1)[&rate=4.910679174129483E-4]:1.366723253141E-1)[&rate=4.910679174129483E-4]:4.189464792945E-2)[&rate=4.910679174129483E-4]:3.825590457104E-1)[&rate=4.910679174129483E-4]:5.749615903809E-1,(((51[&rate=4.910679174129483E-4]:5.599870232549E-1,(17[&rate=4.910679174129483E-4]:4.91439791352E-1,11[&rate=4.910679174129483E-4]:4.530836269683E-1)[&rate=4.910679174129483E-4]:1.890951771085E-1)[&rate=4.910679174129483E-4]:4.984422589595E-1,((63[&rate=4.910679174129483E-4]:2.300270881057E-1,58[&rate=4.910679174129483E-4]:2.272873620783E-1)[&rate=4.910679174129483E-4]:5.683516999132E-1,(47[&rate=4.910679174129483E-4]:3.543875572696E-1,(42[&rate=4.910679174129483E-4]:2.051029441073E-1,54[&rate=4.910679174129483E-4]:3.968837660251E-1)[&rate=4.910679174129483E-4]:1.32846256998E-1)[&rate=4.910679174129483E-4]:4.823473951327E-1)[&rate=4.910679174129483E-4]:2.984066585792E-1)[&rate=4.910679174129483E-4]:8.127356342564E-2,((((40[&rate=4.910679174129483E-4]:1.417577011919E-1,50[&rate=4.910679174129483E-4]:8.148372858915E-2)[&rate=4.910679174129483E-4]:2.71062349205E-1,52[&rate=4.910679174129483E-4]:3.525460777941E-1)[&rate=4.910679174129483E-4]:1.481241704198E-1,44[&rate=4.910679174129483E-4]:5.582044947894E-1)[&rate=4.910679174129483E-4]:2.145831710443E-1,(48[&rate=4.910679174129483E-4]:6.292532362644E-1,(45[&rate=4.910679174129483E-4]:6.153176335179E-1,43[&rate=4.910679174129483E-4]:5.961395513261E-1)[&rate=4.910679174129483E-4]:1.119587671914E-2)[&rate=4.910679174129483E-4]:1.681919638158E-1)[&rate=4.910679174129483E-4]:4.244494263818E-1)[&rate=4.910679174129483E-4]:2.204410977903E-1)[&rate=4.910679174129483E-4]:2.905832933004E-2)[&rate=4.910679174129483E-4]:1.139023202411E-1,(((13[&rate=4.910679174129483E-4]:4.779515585678E-1,9[&rate=4.910679174129483E-4]:4.395953941843E-1)[&rate=4.910679174129483E-4]:2.030210823123E-1,(5[&rate=4.910679174129483E-4]:4.662941040478E-1,16[&rate=4.910679174129483E-4]:5.29307802678E-1)[&rate=4.910679174129483E-4]:1.598840162844E-1)[&rate=4.910679174129483E-4]:6.315841412312E-2,3[&rate=4.910679174129483E-4]:6.372817399349E-1)[&rate=4.910679174129483E-4]:8.713023051215E-1)[&rate=4.910679174129483E-4]:5.778494151392E-1,38[&rate=4.910679174129483E-4]:1.083693734168E0)[&rate=4.910679174129483E-4]:5.390410589529E-1,((62[&rate=4.910679174129483E-4]:6.547589759693E-1,((61[&rate=4.910679174129483E-4]:6.067535062369E-1,30[&rate=4.910679174129483E-4]:4.86534927002E-1)[&rate=4.910679174129483E-4]:1.078879127993E-1,(14[&rate=4.910679174129483E-4]:2.627242438377E0,(34[&rate=4.910679174129483E-4]:4.680670869532E-1,29[&rate=4.910679174129483E-4]:5.391053383194E-1)[&rate=4.910679174129483E-4]:2.644173940585E-3)[&rate=4.910679174129483E-4]:5.267332754135E-2)[&rate=4.910679174129483E-4]:2.959086987704E-3)[&rate=4.910679174129483E-4]:7.177798586286E-3,(2[&rate=4.910679174129483E-4]:9.499315932589E-1,(((7[&rate=4.910679174129483E-4]:2.932032301123E-1,6[&rate=4.910679174129483E-4]:2.932032301123E-1)[&rate=4.910679174129483E-4]:3.177284597629E-1,24[&rate=4.910679174129483E-4]:7.177810049437E-1)[&rate=4.910679174129483E-4]:4.361195690986E-2,(28[&rate=4.910679174129483E-4]:7.402178230931E-1,(20[&rate=4.910679174129483E-4]:3.48644421114E-1,25[&rate=4.910679174129483E-4]:3.650827772784E-1)[&rate=4.910679174129483E-4]:3.367788814311E-1)[&rate=4.910679174129483E-4]:6.501075519885E-2)[&rate=4.910679174129483E-4]:3.721002752409E-1)[&rate=4.910679174129483E-4]:1.611353934946E0)[&rate=4.910679174129483E-4]:4.501090875178E-2)[&rate=4.910679174129483E-4]:4.758846362388E-2,((32[&rate=4.910679174129483E-4]:6.515483551776E-1,(31[&rate=4.910679174129483E-4]:4.081679605425E-1,37[&rate=4.910679174129483E-4]:4.081679605425E-1)[&rate=4.910679174129483E-4]:1.58680941083E-1)[&rate=4.910679174129483E-4]:1.55888550301E-1,(33[&rate=4.910679174129483E-4]:6.221026237372E-1,36[&rate=4.910679174129483E-4]:6.576217494201E-1)[&rate=4.910679174129483E-4]:1.60744117807E-1)[&rate=4.910679174129483E-4]:2.906645456743E-2)[&rate=4.910679174129483E-4]:2.406337550163E-2,35[&rate=4.910679174129483E-4]:8.496377737989E-1);
tree STATE_21724000 [&joint=-18021.210057820925,lnP=-18021.210057820925] = [&R] (((61[&rate=5.045364617559688E-4]:7.114432519713E-1,(30[&rate=5.045364617559688E-4]:5.452686296761E-1,((2[&rate=5.045364617559688E-4]:5.010273817964E-1,((20[&rate=5.045364617559688E-4]:2.689110107138E-1,25[&rate=5.045364617559688E-4]:2.853493668781E-1)[&rate=5.045364617559688E-4]:3.897249362293E-1,28[&rate=5.045364617559688E-4]:7.134304674911E-1)[&rate=5.045364617559688E-4]:1.499417457942E-2)[&rate=5.045364617559688E-4]:9.119939220269E-2,((7[&rate=5.045364617559688E-4]:1.518808394421E-1,6[&rate=5.045364617559688E-4]:1.518808394421E-1)[&rate=5.045364617559688E-4]:4.485474129691E-1,24[&rate=5.045364617559688E-4]:7.072775674797E-1)[&rate=5.045364617559688E-4]:6.851085035513E-2)[&rate=5.045364617559688E-4]:1.909767658506E0)[&rate=5.045364617559688E-4]:4.595604306028E-2)[&rate=5.045364617559688E-4]:1.5594502922E-2,(((34[&rate=5.045364617559688E-4]:4.184812664638E-1,29[&rate=5.045364617559688E-4]:4.8951951783E-1)[&rate=5.045364617559688E-4]:5.994660283755E-2,62[&rate=5.045364617559688E-4]:6.068431698479E-1)[&rate=5.045364617559688E-4]:1.551068949682E-3,14[&rate=5.045364617559688E-4]:2.636510115734E0)[&rate=5.045364617559688E-4]:5.580198604116E-2)[&rate=5.045364617559688E-4]:5.52880737303E-2,((32[&rate=5.045364617559688E-4]:5.052112227559E-1,(31[&rate=5.045364617559688E-4]:2.52461260571E-1,37[&rate=5.045364617559688E-4]:2.52461260571E-1)[&rate=5.045364617559688E-4]:1.680505086329E-1)[&rate=5.045364617559688E-4]:1.11962009789E-1,((((((((((((46[&rate=5.045364617559688E-4]:4.017491797843E-1,41[&rate=5.045364617559688E-4]:3.798313715652E-1)[&rate=5.045364617559688E-4]:2.048772708508E-1,49[&rate=5.045364617559688E-4]:6.121059026897E-1)[&rate=5.045364617559688E-4]:2.720036179796E-2,53[&rate=5.045364617559688E-4]:6.420459905153E-1)[&rate=5.045364617559688E-4]:4.800560290988E-2,(12[&rate=5.045364617559688E-4]:3.450692246847E-1,15[&rate=5.045364617559688E-4]:3.834253890684E-1)[&rate=5.045364617559688E-4]:3.422426427129E-1)[&rate=5.045364617559688E-4]:2.767037760543E-2,(8[&rate=5.045364617559688E-4]:5.095639283868E-1,(27[&rate=5.045364617559688E-4]:4.778209307737E-1,4[&rate=5.045364617559688E-4]:3.052181910477E-1)[&rate=5.045364617559688E-4]:1.55030668846E-1)[&rate=5.045364617559688E-4]:1.971991385342E-1)[&rate=5.045364617559688E-4]:6.33604830769E-1,((((54[&rate=5.045364617559688E-4]:6.190805910062E-1,(47[&rate=5.045364617559688E-4]:3.942938869805E-1,42[&rate=5.045364617559688E-4]:3.778555308162E-1)[&rate=5.045364617559688E-4]:4.944423827226E-2)[&rate=5.045364617559688E-4]:2.910584892901E-1,(63[&rate=5.045364617559688E-4]:2.334766060992E-1,58[&rate=5.045364617559688E-4]:2.307368800719E-1)[&rate=5.045364617559688E-4]:4.629638440602E-1)[&rate=5.045364617559688E-4]:5.791991448587E-2,(51[&rate=5.045364617559688E-4]:2.344163366961E-1,(17[&rate=5.045364617559688E-4]:3.363171093458E-1,11[&rate=5.045364617559688E-4]:2.979609449621E-1)[&rate=5.045364617559688E-4]:1.86471725559E-2)[&rate=5.045364617559688E-4]:4.815878635655E-1)[&rate=5.045364617559688E-4]:4.948278224473E-1,(((45[&rate=5.045364617559688E-4]:3.654533351378E-1,43[&rate=5.045364617559688E-4]:3.46275252946E-1)[&rate=5.045364617559688E-4]:1.540355997718E-1,48[&rate=5.045364617559688E-4]:5.222286609369E-1)[&rate=5.045364617559688E-4]:1.523077053954E-1,((52[&rate=5.045364617559688E-4]:3.108960579452E-1,44[&rate=5.045364617559688E-4]:3.684303045206E-1)[&rate=5.045364617559688E-4]:8.704007699173E-3,(40[&rate=5.045364617559688E-4]:1.495368201759E-1,50[&rate=5.045364617559688E-4]:8.926284757315E-2)[&rate=5.045364617559688E-4]:2.303372180712E-1)[&rate=5.045364617559688E-4]:2.727445198661E-1)[&rate=5.045364617559688E-4]:6.184874371985E-1)[&rate=5.045364617559688E-4]:5.556327224118E-2)[&rate=5.045364617559688E-4]:5.418558209559E-2,((39[&rate=5.045364617559688E-4]:1.285402939046E-1,(22[&rate=5.045364617559688E-4]:1.042903476083E0,(1[&rate=5.045364617559688E-4]:1.471942777048E-1,(26[&rate=5.045364617559688E-4]:6.703764839657E-1,19[&rate=5.045364617559688E-4]:6.457189497192E-1)[&rate=5.045364617559688E-4]:2.63119163602E-1)[&rate=5.045364617559688E-4]:1.148872805695E-1)[&rate=5.045364617559688E-4]:2.472806534385E-1)[&rate=5.045364617559688E-4]:1.131099423288E-1,((55[&rate=5.045364617559688E-4]:6.86510832861E-1,10[&rate=5.045364617559688E-4]:7.056889150527E-1)[&rate=5.045364617559688E-4]:3.012533333933E-1,(21[&rate=5.045364617559688E-4]:6.333857912936E-1,(18[&rate=5.045364617559688E-4]:4.310603895656E-1,23[&rate=5.045364617559688E-4]:4.502384717574E-1)[&rate=5.045364617559688E-4]:1.941062236459E-1)[&rate=5.045364617559688E-4]:4.584879640016E-1)[&rate=5.045364617559688E-4]:3.004614124449E-1)[&rate=5.045364617559688E-4]:8.714981889467E-2)[&rate=5.045364617559688E-4]:1.111837103095E-1,(57[&rate=5.045364617559688E-4]:7.770548800946E-1,(60[&rate=5.045364617559688E-4]:4.789452596367E-1,(59[&rate=5.045364617559688E-4]:4.559042372061E-1,56[&rate=5.045364617559688E-4]:4.586439632335E-1)[&rate=5.045364617559688E-4]:1.756157037562E-2)[&rate=5.045364617559688E-4]:2.981096204579E-1)[&rate=5.045364617559688E-4]:9.095042278088E-1)[&rate=5.045364617559688E-4]:1.066804956441E-1,((13[&rate=5.045364617559688E-4]:4.213117654101E-1,9[&rate=5.045364617559688E-4]:3.829556010266E-1)[&rate=5.045364617559688E-4]:4.453748829681E-1,((16[&rate=5.045364617559688E-4]:4.664953978956E-1,3[&rate=5.045364617559688E-4]:3.51426904745E-1)[&rate=5.045364617559688E-4]:2.83368373983E-1,5[&rate=5.045364617559688E-4]:6.868500732485E-1)[&rate=5.045364617559688E-4]:1.250420545818E-1)[&rate=5.045364617559688E-4]:7.840872017444E-1)[&rate=5.045364617559688E-4]:3.638622894817E-1,38[&rate=5.045364617559688E-4]:9.050470985084E-1)[&rate=5.045364617559688E-4]:3.780716189388E-1,35[&rate=5.045364617559688E-4]:4.383698589997E-1)[&rate=5.045364617559688E-4]:1.104211651053E-1,(33[&rate=5.045364617559688E-4]:4.067863817719E-1,36[&rate=5.045364617559688E-4]:4.423055074547E-1)[&rate=5.045364617559688E-4]:1.283434401475E-1)[&rate=5.045364617559688E-4]:5.745324669124E-2)[&rate=5.045364617559688E-4]:1.842782791388E-1);
tree STATE_21726000 [&joint=-18017.036165171736,lnP=-18017.036165171736] = [&R] ((((29[&rate=5.878661628543431E-4]:5.109104666838E-1,30[&rate=5.878661628543431E-4]:5.109104666838E-1)[&rate=5.878661628543431E-4]:7.86367518541E-2,(34[&rate=5.878661628543431E-4]:2.404971073218E-1,((((20[&rate=5.878661628543431E-4]:3.324749545199E-1,25[&rate=5.878661628543431E-4]:3.489133106843E-1)[&rate=5.878661628543431E-4]:3.770588749105E-1,28[&rate=5.878661628543431E-4]:7.643283499785E-1)[&rate=5.878661628543431E-4]:5.308126731147E-2,((7[&rate=5.878661628543431E-4]:2.377981962829E-1,6[&rate=5.878661628543431E-4]:2.377981962829E-1)[&rate=5.878661628543431E-4]:2.604364825149E-1,24[&rate=5.878661628543431E-4]:6.050839938663E-1)[&rate=5.878661628543431E-4]:1.684900069853E-1)[&rate=5.878661628543431E-4]:2.584398783459E-1,2[&rate=5.878661628543431E-4]:8.484522353617E-1)[&rate=5.878661628543431E-4]:1.419808926156E0)[&rate=5.878661628543431E-4]:2.780118598499E-1)[&rate=5.878661628543431E-4]:1.460461435924E-2,((((((((57[&rate=5.878661628543431E-4]:8.378805089141E-1,((59[&rate=5.878661628543431E-4]:3.478683747105E-1,60[&rate=5.878661628543431E-4]:3.533478267655E-1)[&rate=5.878661628543431E-4]:1.055521001979E-1,56[&rate=5.878661628543431E-4]:4.561602009358E-1)[&rate=5.878661628543431E-4]:3.789805819508E-1)[&rate=5.878661628543431E-4]:7.12093552876E-1,((39[&rate=5.878661628543431E-4]:4.670557115473E-2,((55[&rate=5.878661628543431E-4]:7.022005959782E-1,10[&rate=5.878661628543431E-4]:7.213786781699E-1)[&rate=5.878661628543431E-4]:7.961752388537E-2,(21[&rate=5.878661628543431E-4]:6.305253310646E-1,(18[&rate=5.878661628543431E-4]:5.793886735407E-1,23[&rate=5.878661628543431E-4]:5.985667557324E-1)[&rate=5.878661628543431E-4]:4.291747944182E-2)[&rate=5.878661628543431E-4]:2.554023778399E-1)[&rate=5.878661628543431E-4]:3.114627937569E-1)[&rate=5.878661628543431E-4]:1.524770689496E-1,(22[&rate=5.878661628543431E-4]:1.126175583012E0,(1[&rate=5.878661628543431E-4]:9.32171069336E-2,(26[&rate=5.878661628543431E-4]:7.025418435385E-1,19[&rate=5.878661628543431E-4]:6.778843092921E-1)[&rate=5.878661628543431E-4]:1.76976633258E-1)[&rate=5.878661628543431E-4]:2.521365582701E-1)[&rate=5.878661628543431E-4]:2.346508927088E-1)[&rate=5.878661628543431E-4]:1.042160792199E-1)[&rate=5.878661628543431E-4]:3.052552340255E-2,((((8[&rate=5.878661628543431E-4]:6.701121579205E-1,(27[&rate=5.878661628543431E-4]:3.455187577955E-1,4[&rate=5.878661628543431E-4]:1.729160180694E-1)[&rate=5.878661628543431E-4]:4.478810713579E-1)[&rate=5.878661628543431E-4]:3.058460817848E-1,(12[&rate=5.878661628543431E-4]:2.702022007599E-1,15[&rate=5.878661628543431E-4]:3.085583651435E-1)[&rate=5.878661628543431E-4]:7.139752170275E-1)[&rate=5.878661628543431E-4]:2.641694458018E-3,((41[&rate=5.878661628543431E-4]:5.36904508895E-1,49[&rate=5.878661628543431E-4]:5.643017691688E-1)[&rate=5.878661628543431E-4]:9.267227189194E-2,(46[&rate=5.878661628543431E-4]:5.408907756715E-1,53[&rate=5.878661628543431E-4]:5.491099537538E-1)[&rate=5.878661628543431E-4]:1.106038133345E-1)[&rate=5.878661628543431E-4]:3.298450711846E-1)[&rate=5.878661628543431E-4]:3.03340954273E-1,(((51[&rate=5.878661628543431E-4]:6.546039289108E-1,(17[&rate=5.878661628543431E-4]:4.154859364479E-1,11[&rate=5.878661628543431E-4]:3.771297720642E-1)[&rate=5.878661628543431E-4]:3.596659376685E-1)[&rate=5.878661628543431E-4]:1.06246553231E-1,((42[&rate=5.878661628543431E-4]:2.364012993351E-1,(47[&rate=5.878661628543431E-4]:3.764901871002E-2,54[&rate=5.878661628543431E-4]:2.129914844634E-1)[&rate=5.878661628543431E-4]:2.151906367895E-1)[&rate=5.878661628543431E-4]:4.622227982672E-1,(63[&rate=5.878661628543431E-4]:3.844571274939E-1,58[&rate=5.878661628543431E-4]:3.817174014666E-1)[&rate=5.878661628543431E-4]:2.922491618894E-1)[&rate=5.878661628543431E-4]:1.225003571422E-1)[&rate=5.878661628543431E-4]:1.044092373183E-2,((((40[&rate=5.878661628543431E-4]:3.016876140242E-1,50[&rate=5.878661628543431E-4]:2.414136414214E-1)[&rate=5.878661628543431E-4]:8.056160664743E-2,(44[&rate=5.878661628543431E-4]:3.353389017375E-1,52[&rate=5.878661628543431E-4]:2.778046551621E-1)[&rate=5.878661628543431E-4]:4.417059290676E-2)[&rate=5.878661628543431E-4]:1.824627364371E-1,(45[&rate=5.878661628543431E-4]:3.402018854488E-1,43[&rate=5.878661628543431E-4]:3.21023803257E-1)[&rate=5.878661628543431E-4]:2.436881538517E-1)[&rate=5.878661628543431E-4]:1.026745819786E-1,48[&rate=5.878661628543431E-4]:6.893043473064E-1)[&rate=5.878661628543431E-4]:1.64178839389E-1)[&rate=5.878661628543431E-4]:4.366768798229E-1)[&rate=5.878661628543431E-4]:1.17736778948E-1)[&rate=5.878661628543431E-4]:3.504647344869E-2,((5[&rate=5.878661628543431E-4]:6.617542258023E-1,(16[&rate=5.878661628543431E-4]:5.208648453568E-1,3[&rate=5.878661628543431E-4]:4.057963522062E-1)[&rate=5.878661628543431E-4]:2.039030790756E-1)[&rate=5.878661628543431E-4]:6.405172218834E-2,(13[&rate=5.878661628543431E-4]:5.804806458997E-1,9[&rate=5.878661628543431E-4]:5.421244815162E-1)[&rate=5.878661628543431E-4]:2.001198226388E-1)[&rate=5.878661628543431E-4]:6.92479836678E-1)[&rate=5.878661628543431E-4]:6.480170243987E-1,38[&rate=5.878661628543431E-4]:1.011508288519E0)[&rate=5.878661628543431E-4]:4.682676331142E-1,(32[&rate=5.878661628543431E-4]:5.411713895636E-1,(31[&rate=5.878661628543431E-4]:3.081775008157E-1,37[&rate=5.878661628543431E-4]:3.081775008157E-1)[&rate=5.878661628543431E-4]:1.482944351958E-1)[&rate=5.878661628543431E-4]:1.047846353711E-1)[&rate=5.878661628543431E-4]:1.534121334281E-2,((33[&rate=5.878661628543431E-4]:4.21130002871E-1,36[&rate=5.878661628543431E-4]:4.566491285539E-1)[&rate=5.878661628543431E-4]:1.684018892536E-1,35[&rate=5.878661628543431E-4]:6.031930943103E-1)[&rate=5.878661628543431E-4]:4.717518221849E-2)[&rate=5.878661628543431E-4]:8.197770523569E-2,(14[&rate=5.878661628543431E-4]:2.674241783736E0,61[&rate=5.878661628543431E-4]:7.089674368536E-1)[&rate=5.878661628543431E-4]:1.518182359951E-2)[&rate=5.878661628543431E-4]:2.211516789408E-4)[&rate=5.878661628543431E-4]:1.076783995532E-2,62[&rate=5.878661628543431E-4]:6.722967220327E-1);
tree STATE_21728000 [&joint=-18012.398897989435,lnP=-18012.398897989435] = [&R] (62[&rate=5.657496764742393E-4]:6.911267186334E-1,((((((((((22[&rate=5.657496764742393E-4]:9.822551763482E-1,(1[&rate=5.657496764742393E-4]:1.245429676179E-1,(26[&rate=5.657496764742393E-4]:4.832570293987E-1,19[&rate=5.657496764742393E-4]:4.585994951523E-1)[&rate=5.657496764742393E-4]:4.275873080821E-1)[&rate=5.657496764742393E-4]:7.68902909221E-2)[&rate=5.657496764742393E-4]:3.732728007497E-2,((55[&rate=5.657496764742393E-4]:5.312894083663E-1,10[&rate=5.657496764742393E-4]:5.504674905581E-1)[&rate=5.657496764742393E-4]:1.658394380109E-1,(21[&rate=5.657496764742393E-4]:7.380829199488E-1,(18[&rate=5.657496764742393E-4]:4.099730650867E-1,23[&rate=5.657496764742393E-4]:4.291511472784E-1)[&rate=5.657496764742393E-4]:3.1989067678E-1)[&rate=5.657496764742393E-4]:6.315551546938E-2)[&rate=5.657496764742393E-4]:2.073851168953E-1)[&rate=5.657496764742393E-4]:2.216351393828E-1,39[&rate=5.657496764742393E-4]:7.957376018961E-2)[&rate=5.657496764742393E-4]:2.151722073966E-1,(((((53[&rate=5.657496764742393E-4]:3.213436914685E-1,41[&rate=5.657496764742393E-4]:2.912067051671E-1)[&rate=5.657496764742393E-4]:2.352141743623E-1,46[&rate=5.657496764742393E-4]:5.483386877485E-1)[&rate=5.657496764742393E-4]:3.624440741602E-1,(((27[&rate=5.657496764742393E-4]:4.584893309697E-1,4[&rate=5.657496764742393E-4]:2.858865912437E-1)[&rate=5.657496764742393E-4]:3.822210101388E-1,((12[&rate=5.657496764742393E-4]:6.25616766095E-1,15[&rate=5.657496764742393E-4]:6.639729304786E-1)[&rate=5.657496764742393E-4]:5.462396964382E-2,8[&rate=5.657496764742393E-4]:6.720215576567E-1)[&rate=5.657496764742393E-4]:4.540111221893E-2)[&rate=5.657496764742393E-4]:3.369437462759E-2,49[&rate=5.657496764742393E-4]:7.593362225853E-1)[&rate=5.657496764742393E-4]:1.569259913782E-1)[&rate=5.657496764742393E-4]:2.130321817061E-1,((48[&rate=5.657496764742393E-4]:8.01471442914E-1,((43[&rate=5.657496764742393E-4]:5.7822641603E-1,45[&rate=5.657496764742393E-4]:5.974044982217E-1)[&rate=5.657496764742393E-4]:1.188740897754E-1,((40[&rate=5.657496764742393E-4]:7.690119455719E-2,50[&rate=5.657496764742393E-4]:1.662722195442E-2)[&rate=5.657496764742393E-4]:3.174749802485E-1,44[&rate=5.657496764742393E-4]:3.916364487784E-1)[&rate=5.657496764742393E-4]:3.027243309996E-1)[&rate=5.657496764742393E-4]:8.245312888959E-2)[&rate=5.657496764742393E-4]:2.710587633938E-1,((((54[&rate=5.657496764742393E-4]:5.659523924582E-1,42[&rate=5.657496764742393E-4]:3.741715705404E-1)[&rate=5.657496764742393E-4]:1.546820199955E-1,47[&rate=5.657496764742393E-4]:5.452919467003E-1)[&rate=5.657496764742393E-4]:2.082237966493E-1,(63[&rate=5.657496764742393E-4]:3.941927815236E-1,58[&rate=5.657496764742393E-4]:3.914530554963E-1)[&rate=5.657496764742393E-4]:3.209667974426E-1)[&rate=5.657496764742393E-4]:2.812082872812E-1,((51[&rate=5.657496764742393E-4]:5.045103164248E-1,(17[&rate=5.657496764742393E-4]:5.094159573693E-1,11[&rate=5.657496764742393E-4]:4.710597929856E-1)[&rate=5.657496764742393E-4]:1.156423042611E-1)[&rate=5.657496764742393E-4]:2.896580324981E-1,52[&rate=5.657496764742393E-4]:7.941683489229E-1)[&rate=5.657496764742393E-4]:1.638433529408E-1)[&rate=5.657496764742393E-4]:3.232672362219E-2)[&rate=5.657496764742393E-4]:5.67641893618E-2)[&rate=5.657496764742393E-4]:2.35788569043E-1,(57[&rate=5.657496764742393E-4]:8.270719859605E-1,((56[&rate=5.657496764742393E-4]:5.735535499168E-1,60[&rate=5.657496764742393E-4]:5.762932759444E-1)[&rate=5.657496764742393E-4]:3.688572478309E-2,59[&rate=5.657496764742393E-4]:6.076995486726E-1)[&rate=5.657496764742393E-4]:2.13892985233E-1)[&rate=5.657496764742393E-4]:7.106137184784E-1)[&rate=5.657496764742393E-4]:3.635605613197E-3)[&rate=5.657496764742393E-4]:3.175091110595E-1,((5[&rate=5.657496764742393E-4]:4.307651879227E-1,(16[&rate=5.657496764742393E-4]:4.626609604479E-1,3[&rate=5.657496764742393E-4]:3.475924672973E-1)[&rate=5.657496764742393E-4]:3.1117926105E-2)[&rate=5.657496764742393E-4]:2.947889718194E-1,(13[&rate=5.657496764742393E-4]:4.44501439428E-1,9[&rate=5.657496764742393E-4]:4.061452750445E-1)[&rate=5.657496764742393E-4]:3.35847240862E-1)[&rate=5.657496764742393E-4]:9.360159873967E-1)[&rate=5.657496764742393E-4]:5.255446994089E-1,38[&rate=5.657496764742393E-4]:1.132320326E0)[&rate=5.657496764742393E-4]:2.531979257914E-1,29[&rate=5.657496764742393E-4]:4.123540927973E-1)[&rate=5.657496764742393E-4]:1.835222039288E-1,61[&rate=5.657496764742393E-4]:7.16094875961E-1)[&rate=5.657496764742393E-4]:4.170200101166E-3,(((33[&rate=5.657496764742393E-4]:4.41252105832E-1,36[&rate=5.657496764742393E-4]:4.767712315148E-1)[&rate=5.657496764742393E-4]:1.972490282459E-1,(32[&rate=5.657496764742393E-4]:5.576670416682E-1,(31[&rate=5.657496764742393E-4]:3.075959834917E-1,37[&rate=5.657496764742393E-4]:3.075959834917E-1)[&rate=5.657496764742393E-4]:1.653716046244E-1)[&rate=5.657496764742393E-4]:1.05424256344E-1)[&rate=5.657496764742393E-4]:3.733331801409E-2,35[&rate=5.657496764742393E-4]:6.894956542776E-1)[&rate=5.657496764742393E-4]:3.896614309594E-2)[&rate=5.657496764742393E-4]:9.385740285373E-3,(30[&rate=5.657496764742393E-4]:5.307559815139E-1,(14[&rate=5.657496764742393E-4]:2.550825204288E0,(34[&rate=5.657496764742393E-4]:3.693180320025E-1,((((20[&rate=5.657496764742393E-4]:5.38379780551E-1,25[&rate=5.657496764742393E-4]:5.548181367153E-1)[&rate=5.657496764742393E-4]:1.765966252192E-1,((7[&rate=5.657496764742393E-4]:2.5854379043E-1,6[&rate=5.657496764742393E-4]:2.5854379043E-1)[&rate=5.657496764742393E-4]:2.382033168928E-1,24[&rate=5.657496764742393E-4]:6.035964223914E-1)[&rate=5.657496764742393E-4]:1.223388874884E-1)[&rate=5.657496764742393E-4]:2.172009225037E-2,28[&rate=5.657496764742393E-4]:7.914910185686E-1)[&rate=5.657496764742393E-4]:2.826720024102E-1,2[&rate=5.657496764742393E-4]:8.467657607047E-1)[&rate=5.657496764742393E-4]:1.550316325493E0)[&rate=5.657496764742393E-4]:2.497599480176E-2)[&rate=5.657496764742393E-4]:6.542370334342E-2)[&rate=5.657496764742393E-4]:7.867625559872E-2)[&rate=5.657496764742393E-4]:2.43174323405E-2);
tree STATE_21730000 [&joint=-18014.06184708047,lnP=-18014.06184708047] = [&R] (30[&rate=5.088316672789107E-4]:6.528684223945E-1,(((((((7[&rate=5.088316672789107E-4]:2.628072986431E-1,6[&rate=5.088316672789107E-4]:2.628072986431E-1)[&rate=5.088316672789107E-4]:2.497557739347E-1,24[&rate=5.088316672789107E-4]:6.194123876464E-1)[&rate=5.088316672789107E-4]:1.039983619441E-1,((20[&rate=5.088316672789107E-4]:3.883156043115E-1,25[&rate=5.088316672789107E-4]:4.047539604759E-1)[&rate=5.088316672789107E-4]:2.610044289095E-1,28[&rate=5.088316672789107E-4]:7.041145537691E-1)[&rate=5.088316672789107E-4]:6.313181225969E-2)[&rate=5.088316672789107E-4]:3.407261338138E-1,2[&rate=5.088316672789107E-4]:8.805752395685E-1)[&rate=5.088316672789107E-4]:1.563803820815E0,(((((((39[&rate=5.088316672789107E-4]:3.224689786614E-2,(22[&rate=5.088316672789107E-4]:1.063350979979E0,(1[&rate=5.088316672789107E-4]:1.548958147134E-1,(26[&rate=5.088316672789107E-4]:6.145660322663E-1,19[&rate=5.088316672789107E-4]:5.899084980199E-1)[&rate=5.088316672789107E-4]:3.2663115231E-1)[&rate=5.088316672789107E-4]:1.276332474572E-1)[&rate=5.088316672789107E-4]:1.305397535037E-1)[&rate=5.088316672789107E-4]:2.010197095444E-2,((55[&rate=5.088316672789107E-4]:6.450703440543E-1,10[&rate=5.088316672789107E-4]:6.64248426246E-1)[&rate=5.088316672789107E-4]:2.023667048716E-1,((18[&rate=5.088316672789107E-4]:5.895152921692E-1,23[&rate=5.088316672789107E-4]:6.086933743609E-1)[&rate=5.088316672789107E-4]:1.306087928284E-1,21[&rate=5.088316672789107E-4]:7.283432630796E-1)[&rate=5.088316672789107E-4]:2.232033748872E-1)[&rate=5.088316672789107E-4]:2.514871623605E-1)[&rate=5.088316672789107E-4]:2.99297479917E-1,((57[&rate=5.088316672789107E-4]:7.85950808243E-1,(60[&rate=5.088316672789107E-4]:7.624115785658E-1,(59[&rate=5.088316672789107E-4]:6.851794473498E-1,56[&rate=5.088316672789107E-4]:6.879191733772E-1)[&rate=5.088316672789107E-4]:7.175267916102E-2)[&rate=5.088316672789107E-4]:2.353922967718E-2)[&rate=5.088316672789107E-4]:8.021803076396E-1,((((41[&rate=5.088316672789107E-4]:7.963013630463E-1,46[&rate=5.088316672789107E-4]:8.182191712654E-1)[&rate=5.088316672789107E-4]:1.578812017191E-1,((12[&rate=5.088316672789107E-4]:3.991070192926E-1,15[&rate=5.088316672789107E-4]:4.374631836763E-1)[&rate=5.088316672789107E-4]:5.670843087952E-1,(((27[&rate=5.088316672789107E-4]:2.458861154339E-1,4[&rate=5.088316672789107E-4]:7.328337570784E-2)[&rate=5.088316672789107E-4]:5.069478882273E-1,8[&rate=5.088316672789107E-4]:6.295463324283E-1)[&rate=5.088316672789107E-4]:2.2128450491E-1,53[&rate=5.088316672789107E-4]:8.617897414479E-1)[&rate=5.088316672789107E-4]:1.071413126676E-1)[&rate=5.088316672789107E-4]:1.53884969514E-2)[&rate=5.088316672789107E-4]:1.032340024401E-2,49[&rate=5.088316672789107E-4]:9.919032252833E-1)[&rate=5.088316672789107E-4]:2.218195078413E-1,(((((54[&rate=5.088316672789107E-4]:5.641383539733E-1,42[&rate=5.088316672789107E-4]:3.723575320556E-1)[&rate=5.088316672789107E-4]:9.228587716225E-2,47[&rate=5.088316672789107E-4]:4.810817653822E-1)[&rate=5.088316672789107E-4]:3.014657480219E-1,(63[&rate=5.088316672789107E-4]:3.398626539816E-1,58[&rate=5.088316672789107E-4]:3.371229279542E-1)[&rate=5.088316672789107E-4]:4.043286950391E-1)[&rate=5.088316672789107E-4]:2.523645069191E-1,((51[&rate=5.088316672789107E-4]:8.797408784717E-1,(17[&rate=5.088316672789107E-4]:4.867048344173E-1,11[&rate=5.088316672789107E-4]:4.483486700336E-1)[&rate=5.088316672789107E-4]:5.1358398926E-1)[&rate=5.088316672789107E-4]:1.19984468729E-2,52[&rate=5.088316672789107E-4]:8.917393253446E-1)[&rate=5.088316672789107E-4]:6.646036621152E-2)[&rate=5.088316672789107E-4]:7.839542462248E-3,((((40[&rate=5.088316672789107E-4]:4.136478811856E-1,50[&rate=5.088316672789107E-4]:3.533739085829E-1)[&rate=5.088316672789107E-4]:1.355753572789E-1,44[&rate=5.088316672789107E-4]:5.464835124372E-1)[&rate=5.088316672789107E-4]:9.002353232138E-2,48[&rate=5.088316672789107E-4]:6.61164579005E-1)[&rate=5.088316672789107E-4]:5.516081838811E-2,(43[&rate=5.088316672789107E-4]:4.420423721021E-1,45[&rate=5.088316672789107E-4]:4.612204542938E-1)[&rate=5.088316672789107E-4]:2.52365217072E-1)[&rate=5.088316672789107E-4]:3.319056174471E-1)[&rate=5.088316672789107E-4]:1.654917182843E-1)[&rate=5.088316672789107E-4]:2.018056430318E-1)[&rate=5.088316672789107E-4]:1.009057532087E-2)[&rate=5.088316672789107E-4]:5.97060023078E-2,((13[&rate=5.088316672789107E-4]:9.276558040375E-1,9[&rate=5.088316672789107E-4]:8.892996396541E-1)[&rate=5.088316672789107E-4]:1.152052272517E-1,(5[&rate=5.088316672789107E-4]:5.640759296778E-1,(16[&rate=5.088316672789107E-4]:4.680668204833E-1,3[&rate=5.088316672789107E-4]:3.529983273327E-1)[&rate=5.088316672789107E-4]:1.590228078246E-1)[&rate=5.088316672789107E-4]:4.239905810636E-1)[&rate=5.088316672789107E-4]:4.726009087972E-1)[&rate=5.088316672789107E-4]:9.36021184747E-1,38[&rate=5.088316672789107E-4]:1.341894083738E0)[&rate=5.088316672789107E-4]:6.747465680589E-2,29[&rate=5.088316672789107E-4]:4.362045815496E-1)[&rate=5.088316672789107E-4]:2.850300569675E-2,(14[&rate=5.088316672789107E-4]:2.502102244455E0,34[&rate=5.088316672789107E-4]:3.455710669718E-1)[&rate=5.088316672789107E-4]:4.809826890839E-2)[&rate=5.088316672789107E-4]:2.294567030742E-2)[&rate=5.088316672789107E-4]:1.004001144905E-1,(62[&rate=5.088316672789107E-4]:6.239090943147E-1,61[&rate=5.088316672789107E-4]:6.867506243693E-1)[&rate=5.088316672789107E-4]:2.152132690997E-2)[&rate=5.088316672789107E-4]:5.620017345659E-2,((32[&rate=5.088316672789107E-4]:6.646508092404E-1,(31[&rate=5.088316672789107E-4]:3.479066308862E-1,37[&rate=5.088316672789107E-4]:3.479066308862E-1)[&rate=5.088316672789107E-4]:2.320447248022E-1)[&rate=5.088316672789107E-4]:9.425566204601E-2,((33[&rate=5.088316672789107E-4]:4.674952302537E-1,36[&rate=5.088316672789107E-4]:5.030143559366E-1)[&rate=5.088316672789107E-4]:1.133739922708E-1,35[&rate=5.088316672789107E-4]:5.945304247102E-1)[&rate=5.088316672789107E-4]:1.534470848275E-1)[&rate=5.088316672789107E-4]:2.469133650954E-2)[&rate=5.088316672789107E-4]:8.614876893609E-3);
tree STATE_21732000 [&joint=-18006.010168582776,lnP=-18006.010168582776] = [&R] ((((((62[&rate=5.421992276446599E-4]:4.225150490991E-1,29[&rate=5.421992276446599E-4]:3.651379999187E-1)[&rate=5.421992276446599E-4]:6.77312753463E-2,(34[&rate=5.421992276446599E-4]:2.742550511317E-1,(((20[&rate=5.421992276446599E-4]:3.404049479199E-1,25[&rate=5.421992276446599E-4]:3.568433040843E-1)[&rate=5.421992276446599E-4]:4.064537218549E-1,(((7[&rate=5.421992276446599E-4]:2.820756644788E-1,6[&rate=5.421992276446599E-4]:2.820756644788E-1)[&rate=5.421992276446599E-4]:2.313429225302E-1,24[&rate=5.421992276446599E-4]:6.202679020774E-1)[&rate=5.421992276446599E-4]:3.76510635001E-2,28[&rate=5.421992276446599E-4]:7.017545820159E-1)[&rate=5.421992276446599E-4]:9.989860830692E-2)[&rate=5.421992276446599E-4]:2.086603200185E-1,2[&rate=5.421992276446599E-4]:7.829162500673E-1)[&rate=5.421992276446599E-4]:1.51910285526E0)[&rate=5.421992276446599E-4]:8.757597276713E-2)[&rate=5.421992276446599E-4]:1.586501699132E-1,((((57[&rate=5.421992276446599E-4]:9.662152280273E-1,((56[&rate=5.421992276446599E-4]:4.459397569484E-1,60[&rate=5.421992276446599E-4]:4.48679482976E-1)[&rate=5.421992276446599E-4]:1.486580413845E-1,59[&rate=5.421992276446599E-4]:5.918580723055E-1)[&rate=5.421992276446599E-4]:3.688777036668E-1)[&rate=5.421992276446599E-4]:6.07865887114E-1,((((12[&rate=5.421992276446599E-4]:5.463485055149E-1,15[&rate=5.421992276446599E-4]:5.847046698986E-1)[&rate=5.421992276446599E-4]:3.941587121827E-1,(((41[&rate=5.421992276446599E-4]:6.279732577347E-1,46[&rate=5.421992276446599E-4]:6.498910659538E-1)[&rate=5.421992276446599E-4]:1.979909669081E-1,((27[&rate=5.421992276446599E-4]:4.117267974093E-1,4[&rate=5.421992276446599E-4]:2.391240576833E-1)[&rate=5.421992276446599E-4]:3.19899309532E-1,(49[&rate=5.421992276446599E-4]:5.626534654312E-1,8[&rate=5.421992276446599E-4]:5.544342873491E-1)[&rate=5.421992276446599E-4]:5.390414835926E-2)[&rate=5.421992276446599E-4]:2.368038711262E-1)[&rate=5.421992276446599E-4]:4.160066085145E-2,53[&rate=5.421992276446599E-4]:8.977018717956E-1)[&rate=5.421992276446599E-4]:4.554507192958E-2)[&rate=5.421992276446599E-4]:4.304577155973E-1,(((17[&rate=5.421992276446599E-4]:4.568294673025E-1,11[&rate=5.421992276446599E-4]:4.184733029188E-1)[&rate=5.421992276446599E-4]:7.113245523341E-1,(51[&rate=5.421992276446599E-4]:8.259886525307E-1,((((40[&rate=5.421992276446599E-4]:2.939895103048E-1,50[&rate=5.421992276446599E-4]:2.33715537702E-1)[&rate=5.421992276446599E-4]:2.261554779999E-1,48[&rate=5.421992276446599E-4]:5.420627965237E-1)[&rate=5.421992276446599E-4]:8.150879745E-2,(43[&rate=5.421992276446599E-4]:5.723578202688E-1,45[&rate=5.421992276446599E-4]:5.915359024605E-1)[&rate=5.421992276446599E-4]:2.929596548589E-2)[&rate=5.421992276446599E-4]:1.204096375233E-1,44[&rate=5.421992276446599E-4]:7.193236972506E-1)[&rate=5.421992276446599E-4]:1.641992018555E-1)[&rate=5.421992276446599E-4]:2.216174219004E-1)[&rate=5.421992276446599E-4]:1.974473599E-2,((63[&rate=5.421992276446599E-4]:4.549167781042E-1,58[&rate=5.421992276446599E-4]:4.521770520769E-1)[&rate=5.421992276446599E-4]:6.173655999096E-1,(52[&rate=5.421992276446599E-4]:8.526633391745E-1,(54[&rate=5.421992276446599E-4]:7.915953510064E-1,(42[&rate=5.421992276446599E-4]:3.130054684684E-1,47[&rate=5.421992276446599E-4]:3.294438246328E-1)[&rate=5.421992276446599E-4]:2.868090606202E-1)[&rate=5.421992276446599E-4]:3.131227826886E-1)[&rate=5.421992276446599E-4]:1.812628744556E-1)[&rate=5.421992276446599E-4]:3.342459679101E-2)[&rate=5.421992276446599E-4]:2.21422342052E-1)[&rate=5.421992276446599E-4]:2.264244107184E-2,((((55[&rate=5.421992276446599E-4]:4.067117327917E-1,10[&rate=5.421992276446599E-4]:4.258898149834E-1)[&rate=5.421992276446599E-4]:1.414717602445E-1,((18[&rate=5.421992276446599E-4]:3.965716972029E-1,23[&rate=5.421992276446599E-4]:4.157497793946E-1)[&rate=5.421992276446599E-4]:1.501142549554E-1,21[&rate=5.421992276446599E-4]:5.549051302404E-1)[&rate=5.421992276446599E-4]:9.738795183678E-2)[&rate=5.421992276446599E-4]:5.218065275215E-1,39[&rate=5.421992276446599E-4]:2.341467809194E-2)[&rate=5.421992276446599E-4]:1.945256640283E-1,(22[&rate=5.421992276446599E-4]:1.257888693417E0,(1[&rate=5.421992276446599E-4]:3.458260206287E-1,(26[&rate=5.421992276446599E-4]:7.080782342904E-1,19[&rate=5.421992276446599E-4]:6.834207000439E-1)[&rate=5.421992276446599E-4]:4.240491562013E-1)[&rate=5.421992276446599E-4]:1.312407549797E-1)[&rate=5.421992276446599E-4]:1.2169548432E-1)[&rate=5.421992276446599E-4]:1.01694429507E-1)[&rate=5.421992276446599E-4]:7.871001048269E-3)[&rate=5.421992276446599E-4]:1.429199917312E-1,(((13[&rate=5.421992276446599E-4]:6.100068188335E-1,9[&rate=5.421992276446599E-4]:5.716506544501E-1)[&rate=5.421992276446599E-4]:2.916782659906E-1,5[&rate=5.421992276446599E-4]:8.468905642763E-1)[&rate=5.421992276446599E-4]:3.665390885357E-1,(16[&rate=5.421992276446599E-4]:5.539226637213E-1,3[&rate=5.421992276446599E-4]:4.388541705707E-1)[&rate=5.421992276446599E-4]:7.225206877208E-1)[&rate=5.421992276446599E-4]:3.063111800878E-1)[&rate=5.421992276446599E-4]:1.65035579078E-1,38[&rate=5.421992276446599E-4]:6.299818914298E-1)[&rate=5.421992276446599E-4]:9.347017127422E-1)[&rate=5.421992276446599E-4]:3.387037925991E-2,14[&rate=5.421992276446599E-4]:2.710882750555E0)[&rate=5.421992276446599E-4]:6.544466149173E-2,(30[&rate=5.421992276446599E-4]:6.414513172937E-1,61[&rate=5.421992276446599E-4]:7.616698965286E-1)[&rate=5.421992276446599E-4]:4.938316863613E-2)[&rate=5.421992276446599E-4]:1.334583660874E-1,(35[&rate=5.421992276446599E-4]:7.620335386767E-1,((33[&rate=5.421992276446599E-4]:5.536169559639E-1,36[&rate=5.421992276446599E-4]:5.891360816467E-1)[&rate=5.421992276446599E-4]:1.944299732079E-1,(32[&rate=5.421992276446599E-4]:6.625689658084E-1,(31[&rate=5.421992276446599E-4]:3.985768145488E-1,37[&rate=5.421992276446599E-4]:3.985768145488E-1)[&rate=5.421992276446599E-4]:1.792926977075E-1)[&rate=5.421992276446599E-4]:1.100681272978E-1)[&rate=5.421992276446599E-4]:3.254073192749E-4)[&rate=5.421992276446599E-4]:1.906746138868E-1);
tree STATE_21734000 [&joint=-18015.063783946985,lnP=-18015.063783946985] = [&R] (((((((((55[&rate=4.924683154230825E-4]:3.47239376402E-1,10[&rate=4.924683154230825E-4]:3.664174585937E-1)[&rate=4.924683154230825E-4]:2.337858606074E-1,((18[&rate=4.924683154230825E-4]:1.715375328662E-1,23[&rate=4.924683154230825E-4]:1.907156150579E-1)[&rate=4.924683154230825E-4]:4.217432505364E-1,21[&rate=4.924683154230825E-4]:6.014999614846E-1)[&rate=4.924683154230825E-4]:8.363486456568E-2)[&rate=4.924683154230825E-4]:6.063546479168E-1,(39[&rate=4.924683154230825E-4]:1.099307189889E-1,(22[&rate=4.924683154230825E-4]:9.805235601406E-1,(1[&rate=4.924683154230825E-4]:1.19877836306E-1,(26[&rate=4.924683154230825E-4]:6.593109568128E-1,19[&rate=4.924683154230825E-4]:6.346534225664E-1)[&rate=4.924683154230825E-4]:2.468682493561E-1)[&rate=4.924683154230825E-4]:7.982380602639E-2)[&rate=4.924683154230825E-4]:2.910509944646E-1)[&rate=4.924683154230825E-4]:3.087382347157E-2)[&rate=4.924683154230825E-4]:8.845089845706E-2,((57[&rate=4.924683154230825E-4]:5.910749496138E-1,((60[&rate=4.924683154230825E-4]:4.169383556279E-1,56[&rate=4.924683154230825E-4]:4.141986296003E-1)[&rate=4.924683154230825E-4]:1.157150567339E-2,59[&rate=4.924683154230825E-4]:4.230304092463E-1)[&rate=4.924683154230825E-4]:1.625650883125E-1)[&rate=4.924683154230825E-4]:8.841800724484E-1,(((12[&rate=4.924683154230825E-4]:5.598034150357E-1,15[&rate=4.924683154230825E-4]:5.981595794194E-1)[&rate=4.924683154230825E-4]:4.579775296357E-1,((41[&rate=4.924683154230825E-4]:6.60353977355E-1,(46[&rate=4.924683154230825E-4]:5.550168462108E-1,53[&rate=4.924683154230825E-4]:5.632360242931E-1)[&rate=4.924683154230825E-4]:1.272549393633E-1)[&rate=4.924683154230825E-4]:1.137873500213E-1,((27[&rate=4.924683154230825E-4]:3.063279486565E-1,4[&rate=4.924683154230825E-4]:1.337252089305E-1)[&rate=4.924683154230825E-4]:3.693690608353E-1,(49[&rate=4.924683154230825E-4]:5.156547611097E-1,8[&rate=4.924683154230825E-4]:5.074355830276E-1)[&rate=4.924683154230825E-4]:4.497375523126E-2)[&rate=4.924683154230825E-4]:2.409100713092E-1)[&rate=4.924683154230825E-4]:2.162423570213E-1)[&rate=4.924683154230825E-4]:1.707674718608E-1,((((45[&rate=4.924683154230825E-4]:5.438401849983E-1,(((40[&rate=4.924683154230825E-4]:8.667823625614E-2,50[&rate=4.924683154230825E-4]:2.640426365337E-2)[&rate=4.924683154230825E-4]:2.133813813582E-1,48[&rate=4.924683154230825E-4]:3.219774258335E-1)[&rate=4.924683154230825E-4]:2.007017817508E-1,43[&rate=4.924683154230825E-4]:5.007613993651E-1)[&rate=4.924683154230825E-4]:2.39007034414E-2)[&rate=4.924683154230825E-4]:9.799230967923E-2,44[&rate=4.924683154230825E-4]:6.199146864584E-1)[&rate=4.924683154230825E-4]:3.892104228081E-1,((17[&rate=4.924683154230825E-4]:4.920471616517E-1,11[&rate=4.924683154230825E-4]:4.53690997268E-1)[&rate=4.924683154230825E-4]:4.457750879454E-1,51[&rate=4.924683154230825E-4]:8.172743043916E-1)[&rate=4.924683154230825E-4]:1.343165582995E-1)[&rate=4.924683154230825E-4]:1.162468636608E-1,((52[&rate=4.924683154230825E-4]:9.616531814893E-1,(42[&rate=4.924683154230825E-4]:4.061287482503E-1,(54[&rate=4.924683154230825E-4]:4.538005850746E-1,47[&rate=4.924683154230825E-4]:2.784581193212E-1)[&rate=4.924683154230825E-4]:1.441089850934E-1)[&rate=4.924683154230825E-4]:6.157984058418E-1)[&rate=4.924683154230825E-4]:1.3774369064E-2,(63[&rate=4.924683154230825E-4]:4.731075624581E-1,58[&rate=4.924683154230825E-4]:4.703678364307E-1)[&rate=4.924683154230825E-4]:5.406761524789E-1)[&rate=4.924683154230825E-4]:9.241017579858E-2)[&rate=4.924683154230825E-4]:3.851890935847E-2)[&rate=4.924683154230825E-4]:1.141038658037E-1)[&rate=4.924683154230825E-4]:5.757613211306E-4)[&rate=4.924683154230825E-4]:1.961326857032E-1,((13[&rate=4.924683154230825E-4]:4.120594551622E-1,9[&rate=4.924683154230825E-4]:3.737032907788E-1)[&rate=4.924683154230825E-4]:5.813844313313E-1,((16[&rate=4.924683154230825E-4]:5.643449442004E-1,3[&rate=4.924683154230825E-4]:4.492764510498E-1)[&rate=4.924683154230825E-4]:1.343897192026E-2,5[&rate=4.924683154230825E-4]:5.147702174906E-1)[&rate=4.924683154230825E-4]:4.238791484552E-1)[&rate=4.924683154230825E-4]:5.360538291681E-1)[&rate=4.924683154230825E-4]:6.710586222592E-1,38[&rate=4.924683154230825E-4]:1.090967296825E0)[&rate=4.924683154230825E-4]:7.084046883967E-1,((((((20[&rate=4.924683154230825E-4]:4.305849516396E-1,25[&rate=4.924683154230825E-4]:4.47023307804E-1)[&rate=4.924683154230825E-4]:3.112505442977E-1,(((7[&rate=4.924683154230825E-4]:2.473738839253E-1,6[&rate=4.924683154230825E-4]:2.473738839253E-1)[&rate=4.924683154230825E-4]:2.635650453815E-1,24[&rate=4.924683154230825E-4]:6.177882443753E-1)[&rate=4.924683154230825E-4]:8.958245183514E-2,28[&rate=4.924683154230825E-4]:7.512063126489E-1)[&rate=4.924683154230825E-4]:4.542370383658E-2)[&rate=4.924683154230825E-4]:3.273493846631E-1,2[&rate=4.924683154230825E-4]:8.965821408745E-1)[&rate=4.924683154230825E-4]:1.388302195282E0,14[&rate=4.924683154230825E-4]:2.413651459444E0)[&rate=4.924683154230825E-4]:1.016527564869E-2,(34[&rate=4.924683154230825E-4]:2.437609960378E-1,29[&rate=4.924683154230825E-4]:3.14799247404E-1)[&rate=4.924683154230825E-4]:2.352456157146E-2)[&rate=4.924683154230825E-4]:4.670007794408E-1,(61[&rate=4.924683154230825E-4]:8.142566992667E-1,62[&rate=4.924683154230825E-4]:7.514151692121E-1)[&rate=4.924683154230825E-4]:1.112864683845E-1)[&rate=4.924683154230825E-4]:2.088323781172E-2)[&rate=4.924683154230825E-4]:5.750228164302E-2,((33[&rate=4.924683154230825E-4]:4.315942811313E-1,36[&rate=4.924683154230825E-4]:4.671134068142E-1)[&rate=4.924683154230825E-4]:3.810491268709E-1,(35[&rate=4.924683154230825E-4]:6.586656451142E-1,(32[&rate=4.924683154230825E-4]:5.440178435751E-1,(31[&rate=4.924683154230825E-4]:2.960850819672E-1,37[&rate=4.924683154230825E-4]:2.960850819672E-1)[&rate=4.924683154230825E-4]:1.632333080558E-1)[&rate=4.924683154230825E-4]:1.255767632878E-1)[&rate=4.924683154230825E-4]:1.676389650737E-1)[&rate=4.924683154230825E-4]:1.858207982294E-1)[&rate=4.924683154230825E-4]:9.640261207903E-2,30[&rate=4.924683154230825E-4]:9.8011271995E-1);
tree STATE_21736000 [&joint=-18012.810191367,lnP=-18012.810191367] = [&R] (((30[&rate=6.007150404231812E-4]:6.352403614744E-1,((((((7[&rate=6.007150404231812E-4]:1.001794739938E-1,6[&rate=6.007150404231812E-4]:1.001794739938E-1)[&rate=6.007150404231812E-4]:4.766062867268E-1,24[&rate=6.007150404231812E-4]:6.836350757891E-1)[&rate=6.007150404231812E-4]:5.839426638356E-2,(20[&rate=6.007150404231812E-4]:2.796609932374E-1,25[&rate=6.007150404231812E-4]:2.960993494018E-1)[&rate=6.007150404231812E-4]:4.514094448256E-1)[&rate=6.007150404231812E-4]:7.60015694187E-2,28[&rate=6.007150404231812E-4]:8.618665280298E-1)[&rate=6.007150404231812E-4]:1.935187601841E-1,2[&rate=6.007150404231812E-4]:8.279880279397E-1)[&rate=6.007150404231812E-4]:1.725736019703E0,(62[&rate=6.007150404231812E-4]:4.989681068322E-1,14[&rate=6.007150404231812E-4]:2.527083983769E0)[&rate=6.007150404231812E-4]:1.554071871616E-1)[&rate=6.007150404231812E-4]:3.824211666093E-2)[&rate=6.007150404231812E-4]:2.689020717148E-3,(61[&rate=6.007150404231812E-4]:7.215510066474E-1,(29[&rate=6.007150404231812E-4]:5.502887692974E-1,((((((55[&rate=6.007150404231812E-4]:6.685952751066E-1,10[&rate=6.007150404231812E-4]:6.877733572984E-1)[&rate=6.007150404231812E-4]:7.599433014696E-2,((18[&rate=6.007150404231812E-4]:1.633208363251E-1,23[&rate=6.007150404231812E-4]:1.824989185168E-1)[&rate=6.007150404231812E-4]:3.883773460104E-1,21[&rate=6.007150404231812E-4]:5.599173604176E-1)[&rate=6.007150404231812E-4]:2.88781833877E-1)[&rate=6.007150404231812E-4]:3.984726434243E-1,(39[&rate=6.007150404231812E-4]:7.659523936308E-2,(22[&rate=6.007150404231812E-4]:1.042213472073E0,(1[&rate=6.007150404231812E-4]:9.041407188886E-2,(26[&rate=6.007150404231812E-4]:6.199910901022E-1,19[&rate=6.007150404231812E-4]:5.953335558558E-1)[&rate=6.007150404231812E-4]:2.567243516496E-1)[&rate=6.007150404231812E-4]:1.70977482376E-1)[&rate=6.007150404231812E-4]:1.960256029063E-1)[&rate=6.007150404231812E-4]:1.989166684909E-2)[&rate=6.007150404231812E-4]:5.075555608632E-2,((57[&rate=6.007150404231812E-4]:4.617278130076E-1,((56[&rate=6.007150404231812E-4]:2.874078631327E-1,60[&rate=6.007150404231812E-4]:2.901475891603E-1)[&rate=6.007150404231812E-4]:9.101249170971E-2,59[&rate=6.007150404231812E-4]:3.75680628815E-1)[&rate=6.007150404231812E-4]:8.056773213765E-2)[&rate=6.007150404231812E-4]:9.117970021566E-1,((((8[&rate=6.007150404231812E-4]:7.292876777731E-1,((27[&rate=6.007150404231812E-4]:1.843277096448E-1,4[&rate=6.007150404231812E-4]:1.172496991873E-2)[&rate=6.007150404231812E-4]:6.634947355025E-1,49[&rate=6.007150404231812E-4]:7.327539519964E-1)[&rate=6.007150404231812E-4]:4.752903858753E-3)[&rate=6.007150404231812E-4]:1.183483497293E-1,(46[&rate=6.007150404231812E-4]:6.79195320621E-1,(41[&rate=6.007150404231812E-4]:3.703174803281E-1,53[&rate=6.007150404231812E-4]:4.004544666295E-1)[&rate=6.007150404231812E-4]:2.869600320738E-1)[&rate=6.007150404231812E-4]:1.711804329087E-1)[&rate=6.007150404231812E-4]:1.674003625106E-1,(12[&rate=6.007150404231812E-4]:6.233202925504E-1,15[&rate=6.007150404231812E-4]:6.616764569341E-1)[&rate=6.007150404231812E-4]:3.999352755446E-1)[&rate=6.007150404231812E-4]:1.277613942621E-1,((((17[&rate=6.007150404231812E-4]:7.55234698733E-1,11[&rate=6.007150404231812E-4]:7.168785343494E-1)[&rate=6.007150404231812E-4]:6.744893506456E-2,51[&rate=6.007150404231812E-4]:7.021356885921E-1)[&rate=6.007150404231812E-4]:3.698477736459E-2,(((((40[&rate=6.007150404231812E-4]:3.165492465856E-1,50[&rate=6.007150404231812E-4]:2.562752739828E-1)[&rate=6.007150404231812E-4]:4.561552416606E-2,48[&rate=6.007150404231812E-4]:3.840825789708E-1)[&rate=6.007150404231812E-4]:1.471587454257E-1,45[&rate=6.007150404231812E-4]:5.285015983691E-1)[&rate=6.007150404231812E-4]:1.677632948799E-2,43[&rate=6.007150404231812E-4]:5.260998456654E-1)[&rate=6.007150404231812E-4]:5.160210019474E-2,44[&rate=6.007150404231812E-4]:5.749622198327E-1)[&rate=6.007150404231812E-4]:2.216924926993E-1)[&rate=6.007150404231812E-4]:1.917435952217E-1,(52[&rate=6.007150404231812E-4]:6.964906477889E-1,((63[&rate=6.007150404231812E-4]:1.741786035174E-1,58[&rate=6.007150404231812E-4]:1.7143887749E-1)[&rate=6.007150404231812E-4]:5.460965106011E-1,((47[&rate=6.007150404231812E-4]:3.52906222911E-2,54[&rate=6.007150404231812E-4]:2.106330880445E-1)[&rate=6.007150404231812E-4]:3.004493105664E-1,42[&rate=6.007150404231812E-4]:3.193015766931E-1)[&rate=6.007150404231812E-4]:4.228913456445E-1)[&rate=6.007150404231812E-4]:1.457169805408E-2)[&rate=6.007150404231812E-4]:2.343734133894E-1)[&rate=6.007150404231812E-4]:1.379611203569E-1)[&rate=6.007150404231812E-4]:4.990511308092E-2)[&rate=6.007150404231812E-4]:2.029298960004E-2)[&rate=6.007150404231812E-4]:6.606227539627E-2,(5[&rate=6.007150404231812E-4]:8.531437956608E-1,((13[&rate=6.007150404231812E-4]:4.541458845139E-1,9[&rate=6.007150404231812E-4]:4.157897201304E-1)[&rate=6.007150404231812E-4]:4.028834877515E-1,(16[&rate=6.007150404231812E-4]:5.411257042903E-1,3[&rate=6.007150404231812E-4]:4.260572111397E-1)[&rate=6.007150404231812E-4]:3.241228460574E-1)[&rate=6.007150404231812E-4]:5.090894394323E-2)[&rate=6.007150404231812E-4]:4.094760105271E-1)[&rate=6.007150404231812E-4]:8.892461770895E-1,38[&rate=6.007150404231812E-4]:1.097071462729E0)[&rate=6.007150404231812E-4]:4.263814655619E-1)[&rate=6.007150404231812E-4]:5.104365811508E-2)[&rate=6.007150404231812E-4]:3.659695477905E-2)[&rate=6.007150404231812E-4]:1.830306377016E-1,(((33[&rate=6.007150404231812E-4]:3.719714651632E-1,36[&rate=6.007150404231812E-4]:4.074905908461E-1)[&rate=6.007150404231812E-4]:2.950263244612E-1,(32[&rate=6.007150404231812E-4]:4.339598119902E-1,(31[&rate=6.007150404231812E-4]:2.407230135341E-1,37[&rate=6.007150404231812E-4]:2.407230135341E-1)[&rate=6.007150404231812E-4]:1.08537344904E-1)[&rate=6.007150404231812E-4]:2.576281415685E-1)[&rate=6.007150404231812E-4]:1.42630238032E-1,(35[&rate=6.007150404231812E-4]:6.377001503248E-1,34[&rate=6.007150404231812E-4]:4.382465984124E-1)[&rate=6.007150404231812E-4]:1.855890795172E-1)[&rate=6.007150404231812E-4]:1.260860905974E-1);
tree STATE_21738000 [&joint=-18015.085788072163,lnP=-18015.085788072163] = [&R] (((((61[&rate=5.510571153590866E-4]:6.807305105784E-1,(((((((55[&rate=5.510571153590866E-4]:6.255255012659E-1,10[&rate=5.510571153590866E-4]:6.447035834576E-1)[&rate=5.510571153590866E-4]:8.244068822337E-2,((18[&rate=5.510571153590866E-4]:4.253941312603E-1,23[&rate=5.510571153590866E-4]:4.44572213452E-1)[&rate=5.510571153590866E-4]:1.425685748762E-1,21[&rate=5.510571153590866E-4]:5.761818842186E-1)[&rate=5.510571153590866E-4]:2.358938943116E-1)[&rate=5.510571153590866E-4]:4.051699070976E-1,((22[&rate=5.510571153590866E-4]:1.005597531571E0,(1[&rate=5.510571153590866E-4]:1.308987674759E-1,(26[&rate=5.510571153590866E-4]:7.904720462982E-1,19[&rate=5.510571153590866E-4]:7.658145120518E-1)[&rate=5.510571153590866E-4]:1.267280910406E-1)[&rate=5.510571153590866E-4]:9.387684628669E-2)[&rate=5.510571153590866E-4]:1.764433803304E-1,39[&rate=5.510571153590866E-4]:2.03970762849E-2)[&rate=5.510571153590866E-4]:4.616367783622E-2)[&rate=5.510571153590866E-4]:1.143970561724E-1,((57[&rate=5.510571153590866E-4]:8.727291257807E-1,((56[&rate=5.510571153590866E-4]:3.42842671743E-1,59[&rate=5.510571153590866E-4]:3.401029457156E-1)[&rate=5.510571153590866E-4]:2.228561785964E-2,60[&rate=5.510571153590866E-4]:3.678680156302E-1)[&rate=5.510571153590866E-4]:5.048611101505E-1)[&rate=5.510571153590866E-4]:5.009791348028E-1,(((((41[&rate=5.510571153590866E-4]:6.231728351864E-1,46[&rate=5.510571153590866E-4]:6.450906434055E-1)[&rate=5.510571153590866E-4]:5.466728573107E-2,(12[&rate=5.510571153590866E-4]:1.726199486224E-1,15[&rate=5.510571153590866E-4]:2.109761130061E-1)[&rate=5.510571153590866E-4]:5.326174325689E-1)[&rate=5.510571153590866E-4]:8.265132622E-2,((27[&rate=5.510571153590866E-4]:4.7277836146E-1,4[&rate=5.510571153590866E-4]:3.00175621734E-1)[&rate=5.510571153590866E-4]:3.320137091583E-1,(8[&rate=5.510571153590866E-4]:6.768469757494E-1,49[&rate=5.510571153590866E-4]:6.850661538314E-1)[&rate=5.510571153590866E-4]:4.657423636015E-3)[&rate=5.510571153590866E-4]:9.816512994382E-2)[&rate=5.510571153590866E-4]:4.053749117678E-3,53[&rate=5.510571153590866E-4]:7.946821825565E-1)[&rate=5.510571153590866E-4]:2.486130231288E-1,(((((44[&rate=5.510571153590866E-4]:4.721622265304E-1,43[&rate=5.510571153590866E-4]:4.749019525578E-1)[&rate=5.510571153590866E-4]:2.070338004061E-1,(((40[&rate=5.510571153590866E-4]:2.866203961275E-1,50[&rate=5.510571153590866E-4]:2.263464235248E-1)[&rate=5.510571153590866E-4]:2.908657479036E-1,48[&rate=5.510571153590866E-4]:5.994039522502E-1)[&rate=5.510571153590866E-4]:9.972962164028E-2,45[&rate=5.510571153590866E-4]:6.963938478631E-1)[&rate=5.510571153590866E-4]:4.719987292452E-3)[&rate=5.510571153590866E-4]:1.179350411045E-1,51[&rate=5.510571153590866E-4]:7.395968214656E-1)[&rate=5.510571153590866E-4]:3.385396208332E-3,(17[&rate=5.510571153590866E-4]:5.914804279985E-1,11[&rate=5.510571153590866E-4]:5.531242636149E-1)[&rate=5.510571153590866E-4]:2.720497348809E-1)[&rate=5.510571153590866E-4]:3.624490101837E-2,((63[&rate=5.510571153590866E-4]:2.883630035818E-1,58[&rate=5.510571153590866E-4]:2.856232775544E-1)[&rate=5.510571153590866E-4]:4.950000617189E-1,(52[&rate=5.510571153590866E-4]:6.315521597891E-1,((42[&rate=5.510571153590866E-4]:1.816592550748E-1,47[&rate=5.510571153590866E-4]:1.980976112392E-1)[&rate=5.510571153590866E-4]:2.941809412301E-1,54[&rate=5.510571153590866E-4]:6.676210182227E-1)[&rate=5.510571153590866E-4]:2.159859360869E-1)[&rate=5.510571153590866E-4]:1.134547411279E-1)[&rate=5.510571153590866E-4]:3.42202177753E-2)[&rate=5.510571153590866E-4]:1.791365801436E-1)[&rate=5.510571153590866E-4]:1.605500411996E-1)[&rate=5.510571153590866E-4]:5.382489217576E-2)[&rate=5.510571153590866E-4]:2.538032173939E-1,(((13[&rate=5.510571153590866E-4]:4.802845908414E-1,9[&rate=5.510571153590866E-4]:4.41928426458E-1)[&rate=5.510571153590866E-4]:2.512465072024E-1,(16[&rate=5.510571153590866E-4]:7.338394877344E-1,5[&rate=5.510571153590866E-4]:6.708257891043E-1)[&rate=5.510571153590866E-4]:5.910788391733E-3)[&rate=5.510571153590866E-4]:1.290606130298E-1,3[&rate=5.510571153590866E-4]:7.537423960054E-1)[&rate=5.510571153590866E-4]:6.782789056547E-1)[&rate=5.510571153590866E-4]:6.327493169439E-1,38[&rate=5.510571153590866E-4]:1.062030892576E0)[&rate=5.510571153590866E-4]:4.173755325375E-1,29[&rate=5.510571153590866E-4]:5.062422661201E-1)[&rate=5.510571153590866E-4]:5.42696652234E-2)[&rate=5.510571153590866E-4]:7.584423570126E-2,(30[&rate=5.510571153590866E-4]:5.854518355944E-1,(((((7[&rate=5.510571153590866E-4]:3.0748151022E-1,6[&rate=5.510571153590866E-4]:3.0748151022E-1)[&rate=5.510571153590866E-4]:2.940314044131E-1,24[&rate=5.510571153590866E-4]:7.083622297016E-1)[&rate=5.510571153590866E-4]:1.488532511091E-1,28[&rate=5.510571153590866E-4]:9.010510972491E-1)[&rate=5.510571153590866E-4]:4.930599850519E-2,(20[&rate=5.510571153590866E-4]:4.046086547976E-1,25[&rate=5.510571153590866E-4]:4.21047010962E-1)[&rate=5.510571153590866E-4]:4.909539204087E-1)[&rate=5.510571153590866E-4]:2.090013345453E-1,2[&rate=5.510571153590866E-4]:9.319611700256E-1)[&rate=5.510571153590866E-4]:1.610216468398E0)[&rate=5.510571153590866E-4]:5.090433145029E-2)[&rate=5.510571153590866E-4]:8.026241865838E-3,34[&rate=5.510571153590866E-4]:5.733441575444E-1)[&rate=5.510571153590866E-4]:4.712178367804E-2,(62[&rate=5.510571153590866E-4]:7.147399601937E-1,(((33[&rate=5.510571153590866E-4]:3.552668332327E-1,36[&rate=5.510571153590866E-4]:3.907859589156E-1)[&rate=5.510571153590866E-4]:2.657571078106E-1,35[&rate=5.510571153590866E-4]:6.34685143229E-1)[&rate=5.510571153590866E-4]:3.562852761733E-2,(32[&rate=5.510571153590866E-4]:3.00915103181E-1,(31[&rate=5.510571153590866E-4]:2.933089593872E-2,37[&rate=5.510571153590866E-4]:2.933089593872E-2)[&rate=5.510571153590866E-4]:1.868847536902E-1)[&rate=5.510571153590866E-4]:3.80327529414E-1)[&rate=5.510571153590866E-4]:1.154645407134E-1)[&rate=5.510571153590866E-4]:3.414128157521E-2)[&rate=5.510571153590866E-4]:2.510212627366E-3,14[&rate=5.510571153590866E-4]:2.779507331333E0);
tree STATE_21740000 [&joint=-18010.262696659684,lnP=-18010.262696659684] = [&R] ((34[&rate=5.339924379582347E-4]:6.209009594234E-1,((14[&rate=5.339924379582347E-4]:2.616287233558E0,30[&rate=5.339924379582347E-4]:5.307943074413E-1)[&rate=5.339924379582347E-4]:9.355977385838E-2,((28[&rate=5.339924379582347E-4]:9.668638351645E-1,(((7[&rate=5.339924379582347E-4]:1.995996870488E-1,6[&rate=5.339924379582347E-4]:1.995996870488E-1)[&rate=5.339924379582347E-4]:5.404612395743E-1,24[&rate=5.339924379582347E-4]:8.469102416916E-1)[&rate=5.339924379582347E-4]:5.121692749239E-2,(20[&rate=5.339924379582347E-4]:5.035559642421E-1,25[&rate=5.339924379582347E-4]:5.199943204065E-1)[&rate=5.339924379582347E-4]:3.836123008323E-1)[&rate=5.339924379582347E-4]:2.49010495421E-2)[&rate=5.339924379582347E-4]:4.14752256596E-1,2[&rate=5.339924379582347E-4]:1.154218831486E0)[&rate=5.339924379582347E-4]:1.426861052643E0)[&rate=5.339924379582347E-4]:6.758512948994E-2)[&rate=5.339924379582347E-4]:5.953257996797E-2,((((((22[&rate=5.339924379582347E-4]:1.10269958379E0,(1[&rate=5.339924379582347E-4]:1.059642548104E-1,(26[&rate=5.339924379582347E-4]:8.390051450603E-1,19[&rate=5.339924379582347E-4]:8.143476108139E-1)[&rate=5.339924379582347E-4]:5.326047961297E-2)[&rate=5.339924379582347E-4]:2.159134111717E-1)[&rate=5.339924379582347E-4]:1.751258530167E-1,(((55[&rate=5.339924379582347E-4]:3.347923406785E-1,10[&rate=5.339924379582347E-4]:3.539704228703E-1)[&rate=5.339924379582347E-4]:4.024694092068E-1,((18[&rate=5.339924379582347E-4]:3.594482421603E-1,23[&rate=5.339924379582347E-4]:3.786263243521E-1)[&rate=5.339924379582347E-4]:9.836877452422E-2,21[&rate=5.339924379582347E-4]:4.660361947666E-1)[&rate=5.339924379582347E-4]:3.753351441596E-1)[&rate=5.339924379582347E-4]:3.755777853196E-1,39[&rate=5.339924379582347E-4]:6.62641927392E-2)[&rate=5.339924379582347E-4]:4.991740845146E-2)[&rate=5.339924379582347E-4]:5.821980595447E-2,((57[&rate=5.339924379582347E-4]:6.97464339186E-1,((60[&rate=5.339924379582347E-4]:5.189563216934E-1,56[&rate=5.339924379582347E-4]:5.162165956658E-1)[&rate=5.339924379582347E-4]:2.414542896085E-2,59[&rate=5.339924379582347E-4]:5.376222985993E-1)[&rate=5.339924379582347E-4]:1.543625885318E-1)[&rate=5.339924379582347E-4]:7.196306860226E-1,((((12[&rate=5.339924379582347E-4]:4.765307419807E-1,15[&rate=5.339924379582347E-4]:5.148869063644E-1)[&rate=5.339924379582347E-4]:3.098928490303E-1,((27[&rate=5.339924379582347E-4]:6.196209013221E-1,4[&rate=5.339924379582347E-4]:4.470181615961E-1)[&rate=5.339924379582347E-4]:2.749999050439E-1,(8[&rate=5.339924379582347E-4]:7.624206714927E-1,49[&rate=5.339924379582347E-4]:7.706398495748E-1)[&rate=5.339924379582347E-4]:8.912463640371E-3)[&rate=5.339924379582347E-4]:6.871277795907E-3)[&rate=5.339924379582347E-4]:1.905898421581E-2,((53[&rate=5.339924379582347E-4]:4.117049833464E-1,41[&rate=5.339924379582347E-4]:3.81567997045E-1)[&rate=5.339924379582347E-4]:2.295272913805E-1,46[&rate=5.339924379582347E-4]:6.330130966445E-1)[&rate=5.339924379582347E-4]:1.669900265276E-1)[&rate=5.339924379582347E-4]:2.203222458822E-1,(((51[&rate=5.339924379582347E-4]:6.577018126132E-1,(17[&rate=5.339924379582347E-4]:5.558910519687E-1,11[&rate=5.339924379582347E-4]:5.17534887585E-1)[&rate=5.339924379582347E-4]:2.223587058501E-1)[&rate=5.339924379582347E-4]:1.125794737287E-1,((44[&rate=5.339924379582347E-4]:1.603971857222E-1,43[&rate=5.339924379582347E-4]:1.631369117495E-1)[&rate=5.339924379582347E-4]:5.260513743022E-1,(45[&rate=5.339924379582347E-4]:6.939487189355E-1,((40[&rate=5.339924379582347E-4]:1.94627518047E-1,50[&rate=5.339924379582347E-4]:1.343535454442E-1)[&rate=5.339924379582347E-4]:2.390699258553E-1,48[&rate=5.339924379582347E-4]:4.556152521214E-1)[&rate=5.339924379582347E-4]:2.410731928414E-1)[&rate=5.339924379582347E-4]:1.441764930799E-2)[&rate=5.339924379582347E-4]:1.41366972893E-1)[&rate=5.339924379582347E-4]:9.757101325416E-2,((63[&rate=5.339924379582347E-4]:4.385017248386E-1,58[&rate=5.339924379582347E-4]:4.357619988112E-1)[&rate=5.339924379582347E-4]:3.519155234726E-1,(52[&rate=5.339924379582347E-4]:7.307285069743E-1,(42[&rate=5.339924379582347E-4]:2.679465187968E-1,(54[&rate=5.339924379582347E-4]:4.163144793128E-1,47[&rate=5.339924379582347E-4]:2.409720135595E-1)[&rate=5.339924379582347E-4]:4.341286140167E-2)[&rate=5.339924379582347E-4]:5.230559607803E-1)[&rate=5.339924379582347E-4]:2.133257695324E-2)[&rate=5.339924379582347E-4]:1.157912156686E-1)[&rate=5.339924379582347E-4]:7.576074069115E-2)[&rate=5.339924379582347E-4]:2.186874643732E-1)[&rate=5.339924379582347E-4]:3.881724402333E-3)[&rate=5.339924379582347E-4]:5.967261737428E-2,((16[&rate=5.339924379582347E-4]:8.095203605547E-1,((13[&rate=5.339924379582347E-4]:4.633963663006E-1,9[&rate=5.339924379582347E-4]:4.250402019172E-1)[&rate=5.339924379582347E-4]:3.338027571368E-1,5[&rate=5.339924379582347E-4]:7.424046028896E-1)[&rate=5.339924379582347E-4]:4.102059034908E-3)[&rate=5.339924379582347E-4]:4.049291283413E-2,3[&rate=5.339924379582347E-4]:7.349447802382E-1)[&rate=5.339924379582347E-4]:4.963895182539E-1)[&rate=5.339924379582347E-4]:1.045994533333E0,38[&rate=5.339924379582347E-4]:1.274589105797E0)[&rate=5.339924379582347E-4]:4.196217027317E-1,(((29[&rate=5.339924379582347E-4]:5.965801813859E-1,61[&rate=5.339924379582347E-4]:7.167987606208E-1)[&rate=5.339924379582347E-4]:2.966809752367E-2,62[&rate=5.339924379582347E-4]:6.836253280899E-1)[&rate=5.339924379582347E-4]:2.79026107988E-2,((33[&rate=5.339924379582347E-4]:3.411050816421E-1,36[&rate=5.339924379582347E-4]:3.76624207325E-1)[&rate=5.339924379582347E-4]:3.016140477326E-1,(35[&rate=5.339924379582347E-4]:6.40270046208E-1,(32[&rate=5.339924379582347E-4]:3.236553405081E-1,(31[&rate=5.339924379582347E-4]:1.659586177269E-1,37[&rate=5.339924379582347E-4]:1.659586177269E-1)[&rate=5.339924379582347E-4]:7.299726922913E-2)[&rate=5.339924379582347E-4]:3.275436674487E-1)[&rate=5.339924379582347E-4]:1.611028535231E-2)[&rate=5.339924379582347E-4]:1.261858586943E-1)[&rate=5.339924379582347E-4]:6.689575982666E-2)[&rate=5.339924379582347E-4]:3.042514122256E-2);
tree STATE_21742000 [&joint=-18010.41851013481,lnP=-18010.41851013481] = [&R] (((29[&rate=5.640621082345219E-4]:6.84966169297E-1,(61[&rate=5.640621082345219E-4]:6.252830051237E-1,((((7[&rate=5.640621082345219E-4]:4.136548406934E-1,6[&rate=5.640621082345219E-4]:4.136548406934E-1)[&rate=5.640621082345219E-4]:3.668825924364E-1,24[&rate=5.640621082345219E-4]:8.873867481984E-1)[&rate=5.640621082345219E-4]:4.670854898859E-2,((20[&rate=5.640621082345219E-4]:3.771053704163E-1,25[&rate=5.640621082345219E-4]:3.935437265806E-1)[&rate=5.640621082345219E-4]:5.320635452612E-1,28[&rate=5.640621082345219E-4]:9.639634362256E-1)[&rate=5.640621082345219E-4]:1.396747739982E-2)[&rate=5.640621082345219E-4]:8.341249385873E-2,2[&rate=5.640621082345219E-4]:8.339461472101E-1)[&rate=5.640621082345219E-4]:1.627844081508E0)[&rate=5.640621082345219E-4]:1.799017434082E-1)[&rate=5.640621082345219E-4]:2.458551809397E-2,(14[&rate=5.640621082345219E-4]:2.765975126617E0,(((32[&rate=5.640621082345219E-4]:4.957328251698E-1,(31[&rate=5.640621082345219E-4]:1.508875279362E-1,37[&rate=5.640621082345219E-4]:1.508875279362E-1)[&rate=5.640621082345219E-4]:2.601458436816E-1)[&rate=5.640621082345219E-4]:1.934766340783E-1,((33[&rate=5.640621082345219E-4]:5.457504533881E-1,36[&rate=5.640621082345219E-4]:5.81269579071E-1)[&rate=5.640621082345219E-4]:1.110923722718E-1,35[&rate=5.640621082345219E-4]:6.705040278455E-1)[&rate=5.640621082345219E-4]:7.77646965377E-3)[&rate=5.640621082345219E-4]:8.691702634302E-2,((((((53[&rate=5.640621082345219E-4]:9.128019910102E-1,(49[&rate=5.640621082345219E-4]:9.046439878763E-1,((27[&rate=5.640621082345219E-4]:3.498675264884E-1,4[&rate=5.640621082345219E-4]:1.772647867624E-1)[&rate=5.640621082345219E-4]:5.084720854512E-1,8[&rate=5.640621082345219E-4]:7.350519407067E-1)[&rate=5.640621082345219E-4]:1.613728690875E-1)[&rate=5.640621082345219E-4]:5.418277106317E-3)[&rate=5.640621082345219E-4]:3.816891222862E-2,((41[&rate=5.640621082345219E-4]:4.417624330622E-1,46[&rate=5.640621082345219E-4]:4.636802412812E-1)[&rate=5.640621082345219E-4]:4.092966189758E-1,(12[&rate=5.640621082345219E-4]:4.422109695532E-1,15[&rate=5.640621082345219E-4]:4.805671339369E-1)[&rate=5.640621082345219E-4]:4.362453427586E-1)[&rate=5.640621082345219E-4]:6.977486489945E-2)[&rate=5.640621082345219E-4]:2.324544871805E-1,(((((44[&rate=5.640621082345219E-4]:4.44784112948E-1,43[&rate=5.640621082345219E-4]:4.475238389754E-1)[&rate=5.640621082345219E-4]:3.770075251707E-1,(45[&rate=5.640621082345219E-4]:7.982509400573E-1,((40[&rate=5.640621082345219E-4]:2.733495165113E-1,50[&rate=5.640621082345219E-4]:2.130755439086E-1)[&rate=5.640621082345219E-4]:3.243377331708E-1,48[&rate=5.640621082345219E-4]:6.196050579013E-1)[&rate=5.640621082345219E-4]:1.813856081834E-1)[&rate=5.640621082345219E-4]:4.545850628053E-2)[&rate=5.640621082345219E-4]:1.173042843618E-1,51[&rate=5.640621082345219E-4]:8.815616759051E-1)[&rate=5.640621082345219E-4]:1.167104171558E-2,(17[&rate=5.640621082345219E-4]:4.759487013825E-1,11[&rate=5.640621082345219E-4]:4.375925369988E-1)[&rate=5.640621082345219E-4]:5.378319614438E-1)[&rate=5.640621082345219E-4]:1.669792790939E-1,((63[&rate=5.640621082345219E-4]:2.245446532185E-1,58[&rate=5.640621082345219E-4]:2.218049271911E-1)[&rate=5.640621082345219E-4]:7.383878873364E-1,((42[&rate=5.640621082345219E-4]:3.59963929966E-1,(47[&rate=5.640621082345219E-4]:2.766255320068E-1,54[&rate=5.640621082345219E-4]:4.519679977602E-1)[&rate=5.640621082345219E-4]:9.97767541236E-2)[&rate=5.640621082345219E-4]:3.619938768517E-1,52[&rate=5.640621082345219E-4]:6.61683834215E-1)[&rate=5.640621082345219E-4]:2.628925419562E-1)[&rate=5.640621082345219E-4]:1.356356205434E-1)[&rate=5.640621082345219E-4]:3.828188685533E-2)[&rate=5.640621082345219E-4]:7.010017999513E-2,((39[&rate=5.640621082345219E-4]:1.190039267228E-1,(((55[&rate=5.640621082345219E-4]:4.996641069132E-1,10[&rate=5.640621082345219E-4]:5.188421891049E-1)[&rate=5.640621082345219E-4]:1.680520466126E-1,((18[&rate=5.640621082345219E-4]:4.54138495169E-1,23[&rate=5.640621082345219E-4]:4.733165773608E-1)[&rate=5.640621082345219E-4]:8.608698200614E-2,21[&rate=5.640621082345219E-4]:5.484446552572E-1)[&rate=5.640621082345219E-4]:2.233810873095E-1)[&rate=5.640621082345219E-4]:4.246545487915E-1,(22[&rate=5.640621082345219E-4]:1.00965243333E0,(1[&rate=5.640621082345219E-4]:1.037931638571E-1,(26[&rate=5.640621082345219E-4]:6.646034687315E-1,19[&rate=5.640621082345219E-4]:6.399459344851E-1)[&rate=5.640621082345219E-4]:2.254910649885E-1)[&rate=5.640621082345219E-4]:1.250373516644E-1)[&rate=5.640621082345219E-4]:1.977867621381E-1)[&rate=5.640621082345219E-4]:7.320856687128E-2)[&rate=5.640621082345219E-4]:4.927605492866E-2,(57[&rate=5.640621082345219E-4]:6.674471401575E-1,((56[&rate=5.640621082345219E-4]:4.984423236052E-1,60[&rate=5.640621082345219E-4]:5.011820496328E-1)[&rate=5.640621082345219E-4]:3.023816338887E-2,59[&rate=5.640621082345219E-4]:5.259407609667E-1)[&rate=5.640621082345219E-4]:1.360269271358E-1)[&rate=5.640621082345219E-4]:7.474081839598E-1)[&rate=5.640621082345219E-4]:8.53325999586E-3)[&rate=5.640621082345219E-4]:6.048765968686E-2,((((13[&rate=5.640621082345219E-4]:5.20864056813E-1,9[&rate=5.640621082345219E-4]:4.825078924295E-1)[&rate=5.640621082345219E-4]:1.35654345781E-1,16[&rate=5.640621082345219E-4]:6.647375806762E-1)[&rate=5.640621082345219E-4]:1.52322288037E-1,5[&rate=5.640621082345219E-4]:7.540461700831E-1)[&rate=5.640621082345219E-4]:3.341068663985E-2,3[&rate=5.640621082345219E-4]:7.354020622025E-1)[&rate=5.640621082345219E-4]:4.991591131043E-1)[&rate=5.640621082345219E-4]:2.787333690404E-1,38[&rate=5.640621082345219E-4]:5.105548183197E-1)[&rate=5.640621082345219E-4]:1.09939156397E0)[&rate=5.640621082345219E-4]:4.369997720419E-2)[&rate=5.640621082345219E-4]:2.906948689073E-2)[&rate=5.640621082345219E-4]:1.957552205588E-1,((62[&rate=5.640621082345219E-4]:7.687384869755E-1,34[&rate=5.640621082345219E-4]:6.40323186429E-1)[&rate=5.640621082345219E-4]:3.679468640364E-2,30[&rate=5.640621082345219E-4]:7.481561241988E-1)[&rate=5.640621082345219E-4]:1.57150783751E-1);
tree STATE_21744000 [&joint=-18015.523205280006,lnP=-18015.523205280006] = [&R] (((14[&rate=5.255633700869932E-4]:2.766178307694E0,(30[&rate=5.255633700869932E-4]:5.952179507538E-1,62[&rate=5.255633700869932E-4]:6.525949999341E-1)[&rate=5.255633700869932E-4]:8.546743082262E-2)[&rate=5.255633700869932E-4]:6.064245860009E-2,61[&rate=5.255633700869932E-4]:8.615464194114E-1)[&rate=5.255633700869932E-4]:1.7958986779E-1,((((34[&rate=5.255633700869932E-4]:5.63443887839E-1,((((((((12[&rate=5.255633700869932E-4]:4.096465949506E-1,15[&rate=5.255633700869932E-4]:4.480027593343E-1)[&rate=5.255633700869932E-4]:2.704407563258E-1,(53[&rate=5.255633700869932E-4]:6.737493298629E-1,49[&rate=5.255633700869932E-4]:6.710096038353E-1)[&rate=5.255633700869932E-4]:9.077747441026E-3)[&rate=5.255633700869932E-4]:1.546841437503E-2,((27[&rate=5.255633700869932E-4]:5.306732035358E-1,4[&rate=5.255633700869932E-4]:3.580704638098E-1)[&rate=5.255633700869932E-4]:2.368398586493E-1,8[&rate=5.255633700869932E-4]:6.442253909521E-1)[&rate=5.255633700869932E-4]:4.311119661717E-2)[&rate=5.255633700869932E-4]:1.593641787806E-1,(41[&rate=5.255633700869932E-4]:4.652076990496E-1,46[&rate=5.255633700869932E-4]:4.871255072687E-1)[&rate=5.255633700869932E-4]:3.623149851086E-1)[&rate=5.255633700869932E-4]:3.191991562939E-1,((((44[&rate=5.255633700869932E-4]:5.364245965467E-1,43[&rate=5.255633700869932E-4]:5.391643225741E-1)[&rate=5.255633700869932E-4]:1.821679361851E-1,(45[&rate=5.255633700869932E-4]:4.951128555354E-1,((40[&rate=5.255633700869932E-4]:1.058197933714E-1,50[&rate=5.255633700869932E-4]:4.554582076866E-2)[&rate=5.255633700869932E-4]:2.421520913202E-1,48[&rate=5.255633700869932E-4]:3.698896929107E-1)[&rate=5.255633700869932E-4]:1.27962888652E-1)[&rate=5.255633700869932E-4]:2.453974854156E-1)[&rate=5.255633700869932E-4]:1.633775833837E-1,((17[&rate=5.255633700869932E-4]:4.368429792353E-1,11[&rate=5.255633700869932E-4]:3.984868148516E-1)[&rate=5.255633700869932E-4]:2.685912137746E-1,51[&rate=5.255633700869932E-4]:5.848862478043E-1)[&rate=5.255633700869932E-4]:2.395496217358E-1)[&rate=5.255633700869932E-4]:1.58939070658E-1,((63[&rate=5.255633700869932E-4]:3.20443667598E-1,58[&rate=5.255633700869932E-4]:3.177039415706E-1)[&rate=5.255633700869932E-4]:5.162624164895E-1,((54[&rate=5.255633700869932E-4]:6.380432051465E-1,(42[&rate=5.255633700869932E-4]:4.956206775807E-2,47[&rate=5.255633700869932E-4]:6.600042392244E-2)[&rate=5.255633700869932E-4]:3.967003154707E-1)[&rate=5.255633700869932E-4]:2.79756849185E-1,52[&rate=5.255633700869932E-4]:6.65745259811E-1)[&rate=5.255633700869932E-4]:1.326046598928E-1)[&rate=5.255633700869932E-4]:1.850250204943E-1)[&rate=5.255633700869932E-4]:1.085523797059E-1)[&rate=5.255633700869932E-4]:1.085688912823E-1,((57[&rate=5.255633700869932E-4]:5.957391049406E-1,((56[&rate=5.255633700869932E-4]:5.117854101288E-1,59[&rate=5.255633700869932E-4]:5.090456841015E-1)[&rate=5.255633700869932E-4]:3.730133210161E-2,60[&rate=5.255633700869932E-4]:5.51826468258E-1)[&rate=5.255633700869932E-4]:4.391263668254E-2)[&rate=5.255633700869932E-4]:6.961722089391E-1,((22[&rate=5.255633700869932E-4]:9.674584459382E-1,(1[&rate=5.255633700869932E-4]:4.050289130208E-2,(26[&rate=5.255633700869932E-4]:5.784820076231E-1,19[&rate=5.255633700869932E-4]:5.538244733766E-1)[&rate=5.255633700869932E-4]:2.483222535419E-1)[&rate=5.255633700869932E-4]:1.461336368279E-1)[&rate=5.255633700869932E-4]:2.1329483519E-1,(39[&rate=5.255633700869932E-4]:3.569682689188E-3,((55[&rate=5.255633700869932E-4]:4.8111439178E-1,10[&rate=5.255633700869932E-4]:5.002924739718E-1)[&rate=5.255633700869932E-4]:1.470413571162E-1,((18[&rate=5.255633700869932E-4]:5.505495976881E-1,23[&rate=5.255633700869932E-4]:5.697276798798E-1)[&rate=5.255633700869932E-4]:6.163283359823E-2,21[&rate=5.255633700869932E-4]:6.204016093684E-1)[&rate=5.255633700869932E-4]:1.118637285688E-1)[&rate=5.255633700869932E-4]:4.219892762587E-1)[&rate=5.255633700869932E-4]:1.553976282262E-2)[&rate=5.255633700869932E-4]:2.622652590208E-2)[&rate=5.255633700869932E-4]:1.633794178548E-1)[&rate=5.255633700869932E-4]:8.874770678401E-2,(((13[&rate=5.255633700869932E-4]:4.092965210347E-1,9[&rate=5.255633700869932E-4]:3.709403566512E-1)[&rate=5.255633700869932E-4]:5.211573728883E-1,(16[&rate=5.255633700869932E-4]:5.270357254662E-1,5[&rate=5.255633700869932E-4]:4.640220268361E-1)[&rate=5.255633700869932E-4]:4.116373465391E-1)[&rate=5.255633700869932E-4]:1.541890012777E-1,3[&rate=5.255633700869932E-4]:9.777935801324E-1)[&rate=5.255633700869932E-4]:3.169297898929E-1)[&rate=5.255633700869932E-4]:1.022995436632E0,38[&rate=5.255633700869932E-4]:1.31497908063E0)[&rate=5.255633700869932E-4]:2.926672175688E-1)[&rate=5.255633700869932E-4]:1.410479855659E-1,((32[&rate=5.255633700869932E-4]:5.617829953761E-1,(31[&rate=5.255633700869932E-4]:3.794135946963E-1,37[&rate=5.255633700869932E-4]:3.794135946963E-1)[&rate=5.255633700869932E-4]:9.766994712773E-2)[&rate=5.255633700869932E-4]:3.400198658157E-1,((33[&rate=5.255633700869932E-4]:6.382154687138E-1,36[&rate=5.255633700869932E-4]:6.737345943967E-1)[&rate=5.255633700869932E-4]:1.192352950771E-1,35[&rate=5.255633700869932E-4]:7.711119659765E-1)[&rate=5.255633700869932E-4]:1.197619334666E-1)[&rate=5.255633700869932E-4]:1.307152587436E-2)[&rate=5.255633700869932E-4]:3.258064380069E-2,(((20[&rate=5.255633700869932E-4]:4.215947513685E-1,25[&rate=5.255633700869932E-4]:4.380331075329E-1)[&rate=5.255633700869932E-4]:4.041031725648E-1,(((7[&rate=5.255633700869932E-4]:3.418844665368E-1,6[&rate=5.255633700869932E-4]:3.418844665368E-1)[&rate=5.255633700869932E-4]:3.253797731167E-1,24[&rate=5.255633700869932E-4]:7.74113554722E-1)[&rate=5.255633700869932E-4]:5.357344539447E-2,28[&rate=5.255633700869932E-4]:8.715226165549E-1)[&rate=5.255633700869932E-4]:8.969827926511E-3)[&rate=5.255633700869932E-4]:4.642865371527E-1,2[&rate=5.255633700869932E-4]:1.11738172136E0)[&rate=5.255633700869932E-4]:1.647454850041E0)[&rate=5.255633700869932E-4]:6.406536107792E-2,29[&rate=5.255633700869932E-4]:8.721761296497E-1)[&rate=5.255633700869932E-4]:4.874157831675E-2);
tree STATE_21746000 [&joint=-18007.934629812436,lnP=-18007.934629812436] = [&R] (62[&rate=4.99615111857691E-4]:1.060025578165E0,(((34[&rate=4.99615111857691E-4]:6.436192810297E-1,((32[&rate=4.99615111857691E-4]:5.537570628445E-1,(31[&rate=4.99615111857691E-4]:3.119599625297E-1,37[&rate=4.99615111857691E-4]:3.119599625297E-1)[&rate=4.99615111857691E-4]:1.570976467628E-1)[&rate=4.99615111857691E-4]:2.78399629831E-1,35[&rate=4.99615111857691E-4]:8.212277309267E-1)[&rate=4.99615111857691E-4]:2.184510201551E-2)[&rate=4.99615111857691E-4]:6.335199622389E-2,(33[&rate=4.99615111857691E-4]:7.985130909272E-1,36[&rate=4.99615111857691E-4]:8.340322166101E-1)[&rate=4.99615111857691E-4]:9.425053605324E-2)[&rate=4.99615111857691E-4]:1.205739098289E-2,((30[&rate=4.99615111857691E-4]:6.787316093575E-1,(14[&rate=4.99615111857691E-4]:2.733065452003E0,29[&rate=4.99615111857691E-4]:6.475725258859E-1)[&rate=4.99615111857691E-4]:3.115908347161E-2)[&rate=4.99615111857691E-4]:8.686295650326E-3,((((((7[&rate=4.99615111857691E-4]:3.246669988081E-1,6[&rate=4.99615111857691E-4]:3.246669988081E-1)[&rate=4.99615111857691E-4]:4.220050172922E-1,24[&rate=4.99615111857691E-4]:8.535213311689E-1)[&rate=4.99615111857691E-4]:1.103534383805E-1,((20[&rate=4.99615111857691E-4]:4.163936274491E-1,25[&rate=4.99615111857691E-4]:4.328319836134E-1)[&rate=4.99615111857691E-4]:4.711725424347E-1,28[&rate=4.99615111857691E-4]:9.423606904319E-1)[&rate=4.99615111857691E-4]:6.534969555595E-2)[&rate=4.99615111857691E-4]:2.494356610549E-1,2[&rate=4.99615111857691E-4]:1.029748786769E0)[&rate=4.99615111857691E-4]:1.392484725845E0,(((((((49[&rate=4.99615111857691E-4]:6.837738793864E-1,46[&rate=4.99615111857691E-4]:6.782944273317E-1)[&rate=4.99615111857691E-4]:8.842206405808E-2,41[&rate=4.99615111857691E-4]:7.447986831707E-1)[&rate=4.99615111857691E-4]:1.12996877833E-1,(8[&rate=4.99615111857691E-4]:6.914170387241E-1,((27[&rate=4.99615111857691E-4]:5.919562105155E-1,4[&rate=4.99615111857691E-4]:4.193534707895E-1)[&rate=4.99615111857691E-4]:2.124319832592E-1,(53[&rate=4.99615111857691E-4]:6.356987797805E-1,(12[&rate=4.99615111857691E-4]:5.15537249058E-1,15[&rate=4.99615111857691E-4]:5.538934134417E-1)[&rate=4.99615111857691E-4]:1.174218046949E-1)[&rate=4.99615111857691E-4]:5.636064687087E-2)[&rate=4.99615111857691E-4]:1.031651618236E-2)[&rate=4.99615111857691E-4]:1.855566044713E-1)[&rate=4.99615111857691E-4]:2.212836290147E-1,(((51[&rate=4.99615111857691E-4]:6.869457716191E-1,(17[&rate=4.99615111857691E-4]:5.165600784639E-1,11[&rate=4.99615111857691E-4]:4.782039140802E-1)[&rate=4.99615111857691E-4]:2.909336383608E-1)[&rate=4.99615111857691E-4]:4.951381796612E-2,((43[&rate=4.99615111857691E-4]:4.369728240232E-1,(((40[&rate=4.99615111857691E-4]:1.36077207702E-1,50[&rate=4.99615111857691E-4]:7.580323509919E-2)[&rate=4.99615111857691E-4]:1.483981263606E-1,48[&rate=4.99615111857691E-4]:3.063931422816E-1)[&rate=4.99615111857691E-4]:4.516086341621E-2,45[&rate=4.99615111857691E-4]:3.488142796705E-1)[&rate=4.99615111857691E-4]:1.073366265445E-1)[&rate=4.99615111857691E-4]:1.014917210741E-1,44[&rate=4.99615111857691E-4]:5.357248190699E-1)[&rate=4.99615111857691E-4]:2.582690170907E-1)[&rate=4.99615111857691E-4]:7.606650695995E-2,(52[&rate=4.99615111857691E-4]:6.997580993056E-1,((63[&rate=4.99615111857691E-4]:3.271031018113E-1,58[&rate=4.99615111857691E-4]:3.24363375784E-1)[&rate=4.99615111857691E-4]:4.037888773347E-1,(54[&rate=4.99615111857691E-4]:5.552726837519E-1,(47[&rate=4.99615111857691E-4]:3.576253359542E-1,42[&rate=4.99615111857691E-4]:3.411869797899E-1)[&rate=4.99615111857691E-4]:2.230488204424E-2)[&rate=4.99615111857691E-4]:3.89317925531E-1)[&rate=4.99615111857691E-4]:7.222284543295E-3)[&rate=4.99615111857691E-4]:1.127679972395E-1)[&rate=4.99615111857691E-4]:2.117585729252E-1)[&rate=4.99615111857691E-4]:8.128377512211E-2,(((((1[&rate=4.99615111857691E-4]:2.213878491971E-2,(26[&rate=4.99615111857691E-4]:7.41907881366E-1,19[&rate=4.99615111857691E-4]:7.172503471196E-1)[&rate=4.99615111857691E-4]:6.653227341665E-2)[&rate=4.99615111857691E-4]:3.61853934851E-2,22[&rate=4.99615111857691E-4]:8.39146096213E-1)[&rate=4.99615111857691E-4]:3.420227701915E-1,39[&rate=4.99615111857691E-4]:1.952503078819E-2)[&rate=4.99615111857691E-4]:1.281563228862E-3,((55[&rate=4.99615111857691E-4]:7.629226361329E-1,10[&rate=4.99615111857691E-4]:7.821007183246E-1)[&rate=4.99615111857691E-4]:3.832077104129E-2,((18[&rate=4.99615111857691E-4]:4.154362180072E-1,23[&rate=4.99615111857691E-4]:4.34614300199E-1)[&rate=4.99615111857691E-4]:4.481130391462E-1,21[&rate=4.99615111857691E-4]:8.717684352355E-1)[&rate=4.99615111857691E-4]:3.358456097966E-2)[&rate=4.99615111857691E-4]:2.661385293086E-1)[&rate=4.99615111857691E-4]:8.731006064162E-2,(57[&rate=4.99615111857691E-4]:7.620470769839E-1,((56[&rate=4.99615111857691E-4]:5.687297040469E-1,59[&rate=4.99615111857691E-4]:5.659899780196E-1)[&rate=4.99615111857691E-4]:2.350565883825E-2,60[&rate=4.99615111857691E-4]:5.949750889128E-1)[&rate=4.99615111857691E-4]:1.670719880711E-1)[&rate=4.99615111857691E-4]:5.926449201406E-1)[&rate=4.99615111857691E-4]:5.670968016079E-3)[&rate=4.99615111857691E-4]:1.147499772087E-1,(((13[&rate=4.99615111857691E-4]:3.858941816985E-1,9[&rate=4.99615111857691E-4]:3.47538017315E-1)[&rate=4.99615111857691E-4]:2.869254983186E-1,(16[&rate=4.99615111857691E-4]:5.076408462694E-1,3[&rate=4.99615111857691E-4]:3.925723531188E-1)[&rate=4.99615111857691E-4]:1.7339801183E-1)[&rate=4.99615111857691E-4]:1.12349307739E-2,5[&rate=4.99615111857691E-4]:6.292600902431E-1)[&rate=4.99615111857691E-4]:6.485925781335E-1)[&rate=4.99615111857691E-4]:9.345678610987E-1,38[&rate=4.99615111857691E-4]:1.157626008927E0)[&rate=4.99615111857691E-4]:2.810458598504E-1)[&rate=4.99615111857691E-4]:1.406746876741E-1,61[&rate=4.99615111857691E-4]:7.264009766928E-1)[&rate=4.99615111857691E-4]:8.123550754989E-2)[&rate=4.99615111857691E-4]:1.026490145949E-1)[&rate=4.99615111857691E-4]:2.12581609382E-1);
tree STATE_21748000 [&joint=-18027.56151010319,lnP=-18027.56151010319] = [&R] (((((30[&rate=4.8742238999503133E-4]:6.354562055111E-1,(((((57[&rate=4.8742238999503133E-4]:6.585903575061E-1,((56[&rate=4.8742238999503133E-4]:4.316002786837E-1,60[&rate=4.8742238999503133E-4]:4.343400047113E-1)[&rate=4.8742238999503133E-4]:1.704200679914E-1,59[&rate=4.8742238999503133E-4]:5.992806206478E-1)[&rate=4.8742238999503133E-4]:5.383028480339E-2)[&rate=4.8742238999503133E-4]:7.536264747032E-1,((39[&rate=4.8742238999503133E-4]:7.332879286791E-2,((1[&rate=4.8742238999503133E-4]:5.2287620748E-2,(26[&rate=4.8742238999503133E-4]:7.768900857898E-1,19[&rate=4.8742238999503133E-4]:7.522325515433E-1)[&rate=4.8742238999503133E-4]:6.169890482118E-2)[&rate=4.8742238999503133E-4]:6.678787769621E-2,22[&rate=4.8742238999503133E-4]:8.998974162524E-1)[&rate=4.8742238999503133E-4]:3.350752122318E-1)[&rate=4.8742238999503133E-4]:6.737216270599E-2,(21[&rate=4.8742238999503133E-4]:8.276447930279E-1,(55[&rate=4.8742238999503133E-4]:6.906150033403E-1,((18[&rate=4.8742238999503133E-4]:3.297998186591E-1,23[&rate=4.8742238999503133E-4]:3.489779008508E-1)[&rate=4.8742238999503133E-4]:4.512889748859E-1,10[&rate=4.8742238999503133E-4]:7.043764647778E-1)[&rate=4.8742238999503133E-4]:5.416620754241E-3)[&rate=4.8742238999503133E-4]:3.292020064665E-2)[&rate=4.8742238999503133E-4]:4.637410940527E-1)[&rate=4.8742238999503133E-4]:2.494053416964E-2)[&rate=4.8742238999503133E-4]:3.64912357033E-2,(((((53[&rate=4.8742238999503133E-4]:1.374552103224E-1,8[&rate=4.8742238999503133E-4]:1.264963062127E-1)[&rate=4.8742238999503133E-4]:5.675962803633E-1,(27[&rate=4.8742238999503133E-4]:3.87138123973E-1,4[&rate=4.8742238999503133E-4]:2.14535384247E-1)[&rate=4.8742238999503133E-4]:4.302421338359E-1)[&rate=4.8742238999503133E-4]:5.174457489746E-2,(12[&rate=4.8742238999503133E-4]:4.180728175219E-1,15[&rate=4.8742238999503133E-4]:4.564289819056E-1)[&rate=4.8742238999503133E-4]:3.359835220336E-1)[&rate=4.8742238999503133E-4]:8.164180268843E-2,(49[&rate=4.8742238999503133E-4]:7.497343625374E-1,(41[&rate=4.8742238999503133E-4]:5.710659254813E-1,46[&rate=4.8742238999503133E-4]:5.929837337004E-1)[&rate=4.8742238999503133E-4]:1.512711767822E-1)[&rate=4.8742238999503133E-4]:8.596377970663E-2)[&rate=4.8742238999503133E-4]:4.002496197221E-1,(((51[&rate=4.8742238999503133E-4]:6.421718012366E-1,(17[&rate=4.8742238999503133E-4]:7.148244403614E-1,11[&rate=4.8742238999503133E-4]:6.764682759777E-1)[&rate=4.8742238999503133E-4]:4.789530608078E-2)[&rate=4.8742238999503133E-4]:1.226955497198E-1,((((40[&rate=4.8742238999503133E-4]:1.40383122409E-1,50[&rate=4.8742238999503133E-4]:8.010914980622E-2)[&rate=4.8742238999503133E-4]:2.333601657654E-1,48[&rate=4.8742238999503133E-4]:3.956610963934E-1)[&rate=4.8742238999503133E-4]:9.932187579868E-2,(43[&rate=4.8742238999503133E-4]:4.632777255631E-1,45[&rate=4.8742238999503133E-4]:4.824558077549E-1)[&rate=4.8742238999503133E-4]:9.787438409905E-3)[&rate=4.8742238999503133E-4]:1.232207478534E-1,44[&rate=4.8742238999503133E-4]:5.935461857991E-1)[&rate=4.8742238999503133E-4]:2.288554117327E-1)[&rate=4.8742238999503133E-4]:2.45862625175E-1,((42[&rate=4.8742238999503133E-4]:7.901289425239E-1,(47[&rate=4.8742238999503133E-4]:7.040518214364E-1,54[&rate=4.8742238999503133E-4]:8.793942871897E-1)[&rate=4.8742238999503133E-4]:1.025154772519E-1)[&rate=4.8742238999503133E-4]:1.576882411565E-1,((63[&rate=4.8742238999503133E-4]:4.608193524891E-1,58[&rate=4.8742238999503133E-4]:4.580796264617E-1)[&rate=4.8742238999503133E-4]:2.093264215521E-1,52[&rate=4.8742238999503133E-4]:6.317896096575E-1)[&rate=4.8742238999503133E-4]:2.557536014202E-1)[&rate=4.8742238999503133E-4]:1.231867650537E-1)[&rate=4.8742238999503133E-4]:1.430260050129E-1)[&rate=4.8742238999503133E-4]:4.015756622027E-2)[&rate=4.8742238999503133E-4]:2.137514414074E-1,(5[&rate=4.8742238999503133E-4]:7.313992518588E-1,((13[&rate=4.8742238999503133E-4]:5.408360896477E-1,9[&rate=4.8742238999503133E-4]:5.024799252642E-1)[&rate=4.8742238999503133E-4]:2.285312827087E-1,(16[&rate=4.8742238999503133E-4]:4.513907589266E-1,3[&rate=4.8742238999503133E-4]:3.36322265776E-1)[&rate=4.8742238999503133E-4]:3.261957915121E-1)[&rate=4.8742238999503133E-4]:1.682640005021E-2)[&rate=4.8742238999503133E-4]:7.337999834886E-1)[&rate=4.8742238999503133E-4]:6.579876108957E-1,38[&rate=4.8742238999503133E-4]:1.068392325695E0)[&rate=4.8742238999503133E-4]:5.402280388098E-1)[&rate=4.8742238999503133E-4]:1.131963723213E-2,(14[&rate=4.8742238999503133E-4]:2.720513887243E0,(61[&rate=4.8742238999503133E-4]:6.844813469288E-1,29[&rate=4.8742238999503133E-4]:5.642627676938E-1)[&rate=4.8742238999503133E-4]:7.075819343226E-2)[&rate=4.8742238999503133E-4]:1.175488161708E-2)[&rate=4.8742238999503133E-4]:4.813645625995E-2,62[&rate=4.8742238999503133E-4]:7.522893481835E-1)[&rate=4.8742238999503133E-4]:9.635820081507E-3,((28[&rate=4.8742238999503133E-4]:9.315870254495E-1,(((7[&rate=4.8742238999503133E-4]:1.076622931639E-1,6[&rate=4.8742238999503133E-4]:1.076622931639E-1)[&rate=4.8742238999503133E-4]:4.170876154353E-1,24[&rate=4.8742238999503133E-4]:6.315992236677E-1)[&rate=4.8742238999503133E-4]:1.610924603954E-1,(20[&rate=4.8742238999503133E-4]:4.598859029346E-1,25[&rate=4.8742238999503133E-4]:4.76324259099E-1)[&rate=4.8742238999503133E-4]:3.218468770188E-1)[&rate=4.8742238999503133E-4]:9.505972494796E-2)[&rate=4.8742238999503133E-4]:2.122071405513E-1,2[&rate=4.8742238999503133E-4]:9.163969057267E-1)[&rate=4.8742238999503133E-4]:1.744877016187E0)[&rate=4.8742238999503133E-4]:1.314719003029E-1,(((32[&rate=4.8742238999503133E-4]:7.340966925044E-1,(31[&rate=4.8742238999503133E-4]:4.080770095265E-1,37[&rate=4.8742238999503133E-4]:4.080770095265E-1)[&rate=4.8742238999503133E-4]:2.413202294259E-1)[&rate=4.8742238999503133E-4]:1.273270266363E-1,(34[&rate=4.8742238999503133E-4]:6.152969809996E-1,35[&rate=4.8742238999503133E-4]:8.147505329121E-1)[&rate=4.8742238999503133E-4]:3.574422447992E-2)[&rate=4.8742238999503133E-4]:1.021868318261E-3,(33[&rate=4.8742238999503133E-4]:6.739448294384E-1,36[&rate=4.8742238999503133E-4]:7.094639551213E-1)[&rate=4.8742238999503133E-4]:1.639105940863E-1)[&rate=4.8742238999503133E-4]:1.129186942235E-1);
tree STATE_21750000 [&joint=-18015.64665952583,lnP=-18015.64665952583] = [&R] (((34[&rate=5.56446889087673E-4]:6.612768348971E-1,30[&rate=5.56446889087673E-4]:7.323150862633E-1)[&rate=5.56446889087673E-4]:5.540650839757E-2,(((14[&rate=5.56446889087673E-4]:2.760803152467E0,29[&rate=5.56446889087673E-4]:6.753102263497E-1)[&rate=5.56446889087673E-4]:2.192905086568E-2,61[&rate=5.56446889087673E-4]:8.174578564503E-1)[&rate=5.56446889087673E-4]:4.222239457723E-2,((33[&rate=5.56446889087673E-4]:7.994325625288E-1,36[&rate=5.56446889087673E-4]:8.349516882116E-1)[&rate=5.56446889087673E-4]:3.575787397378E-2,((32[&rate=5.56446889087673E-4]:6.478873309105E-1,(31[&rate=5.56446889087673E-4]:5.968506445174E-2,37[&rate=5.56446889087673E-4]:5.968506445174E-2)[&rate=5.56446889087673E-4]:5.035028129067E-1)[&rate=5.56446889087673E-4]:1.773284843409E-1,35[&rate=5.56446889087673E-4]:8.142868535027E-1)[&rate=5.56446889087673E-4]:3.456478518548E-2)[&rate=5.56446889087673E-4]:1.902533365073E-2)[&rate=5.56446889087673E-4]:4.825992286826E-2)[&rate=5.56446889087673E-4]:1.350755347848E-2,((((((57[&rate=5.56446889087673E-4]:6.100046124319E-1,((59[&rate=5.56446889087673E-4]:2.266156340163E-1,60[&rate=5.56446889087673E-4]:2.320950860712E-1)[&rate=5.56446889087673E-4]:1.394379762094E-1,56[&rate=5.56446889087673E-4]:3.68793336253E-1)[&rate=5.56446889087673E-4]:2.384715501513E-1)[&rate=5.56446889087673E-4]:8.071329448147E-1,((((1[&rate=5.56446889087673E-4]:5.999223587471E-2,(26[&rate=5.56446889087673E-4]:7.977349504417E-1,19[&rate=5.56446889087673E-4]:7.730774161952E-1)[&rate=5.56446889087673E-4]:4.855865529598E-2)[&rate=5.56446889087673E-4]:1.944235768565E-1,22[&rate=5.56446889087673E-4]:1.035237730539E0)[&rate=5.56446889087673E-4]:1.310384475173E-1,((55[&rate=5.56446889087673E-4]:8.376280755667E-1,10[&rate=5.56446889087673E-4]:8.568061577585E-1)[&rate=5.56446889087673E-4]:2.32399591281E-2,((18[&rate=5.56446889087673E-4]:4.580390887744E-1,23[&rate=5.56446889087673E-4]:4.772171709662E-1)[&rate=5.56446889087673E-4]:3.724045254463E-1,21[&rate=5.56446889087673E-4]:8.386627923028E-1)[&rate=5.56446889087673E-4]:1.26314831433E-1)[&rate=5.56446889087673E-4]:1.903396502113E-1)[&rate=5.56446889087673E-4]:3.129326394725E-2,39[&rate=5.56446889087673E-4]:3.592560638762E-2)[&rate=5.56446889087673E-4]:1.346366083932E-1)[&rate=5.56446889087673E-4]:2.187677289046E-2,(((49[&rate=5.56446889087673E-4]:7.791017500985E-1,(12[&rate=5.56446889087673E-4]:4.602292831439E-1,15[&rate=5.56446889087673E-4]:4.985854475276E-1)[&rate=5.56446889087673E-4]:3.188724669546E-1)[&rate=5.56446889087673E-4]:7.428813191797E-2,((41[&rate=5.56446889087673E-4]:4.690345142241E-1,46[&rate=5.56446889087673E-4]:4.909523224432E-1)[&rate=5.56446889087673E-4]:2.604823309119E-1,((53[&rate=5.56446889087673E-4]:6.131930499039E-1,(27[&rate=5.56446889087673E-4]:5.544463834952E-1,4[&rate=5.56446889087673E-4]:3.818436437692E-1)[&rate=5.56446889087673E-4]:1.710754335319E-1)[&rate=5.56446889087673E-4]:1.010132560858E-1,8[&rate=5.56446889087673E-4]:7.0324740188E-1)[&rate=5.56446889087673E-4]:4.544752544771E-2)[&rate=5.56446889087673E-4]:9.647577660668E-2)[&rate=5.56446889087673E-4]:3.149360619926E-1,(((51[&rate=5.56446889087673E-4]:6.030061312161E-1,(17[&rate=5.56446889087673E-4]:4.876061596021E-1,11[&rate=5.56446889087673E-4]:4.492499952184E-1)[&rate=5.56446889087673E-4]:2.359479168195E-1)[&rate=5.56446889087673E-4]:2.02681907665E-1,((((40[&rate=5.56446889087673E-4]:1.445874614118E-1,50[&rate=5.56446889087673E-4]:8.431348880906E-2)[&rate=5.56446889087673E-4]:3.215916557853E-1,48[&rate=5.56446889087673E-4]:4.880969254162E-1)[&rate=5.56446889087673E-4]:2.145927516404E-1,(43[&rate=5.56446889087673E-4]:4.257211796433E-1,45[&rate=5.56446889087673E-4]:4.44899261835E-1)[&rate=5.56446889087673E-4]:2.550506891943E-1)[&rate=5.56446889087673E-4]:3.01831835338E-2,44[&rate=5.56446889087673E-4]:7.08215326344E-1)[&rate=5.56446889087673E-4]:1.550069591125E-1)[&rate=5.56446889087673E-4]:2.358436145096E-1,((63[&rate=5.56446889087673E-4]:4.824343729412E-1,58[&rate=5.56446889087673E-4]:4.796946469138E-1)[&rate=5.56446889087673E-4]:4.353174308727E-1,(52[&rate=5.56446889087673E-4]:8.669542506202E-1,(42[&rate=5.56446889087673E-4]:6.903548140471E-1,(54[&rate=5.56446889087673E-4]:5.095725043966E-1,47[&rate=5.56446889087673E-4]:3.342300386433E-1)[&rate=5.56446889087673E-4]:3.725631315682E-1)[&rate=5.56446889087673E-4]:2.368734091758E-1)[&rate=5.56446889087673E-4]:1.244138880998E-2)[&rate=5.56446889087673E-4]:1.621360139605E-1)[&rate=5.56446889087673E-4]:4.460250979657E-2)[&rate=5.56446889087673E-4]:9.808564640181E-2)[&rate=5.56446889087673E-4]:2.164833997701E-1,((5[&rate=5.56446889087673E-4]:7.402685019723E-1,(16[&rate=5.56446889087673E-4]:4.683309650545E-1,3[&rate=5.56446889087673E-4]:3.532624719039E-1)[&rate=5.56446889087673E-4]:3.349512355479E-1)[&rate=5.56446889087673E-4]:6.188006727884E-2,(13[&rate=5.56446889087673E-4]:5.1937537518E-1,9[&rate=5.56446889087673E-4]:4.810192107965E-1)[&rate=5.56446889087673E-4]:3.37567714619E-1)[&rate=5.56446889087673E-4]:6.560888866834E-1)[&rate=5.56446889087673E-4]:5.899095477473E-1,38[&rate=5.56446889087673E-4]:9.933524831338E-1)[&rate=5.56446889087673E-4]:7.475114560256E-1,(((20[&rate=5.56446889087673E-4]:5.007924326573E-1,25[&rate=5.56446889087673E-4]:5.172307888217E-1)[&rate=5.56446889087673E-4]:7.530987969183E-1,((2[&rate=5.56446889087673E-4]:2.590993604817E-1,28[&rate=5.56446889087673E-4]:4.864966207558E-1)[&rate=5.56446889087673E-4]:4.583714672998E-1,((7[&rate=5.56446889087673E-4]:3.869000510377E-1,6[&rate=5.56446889087673E-4]:3.869000510377E-1)[&rate=5.56446889087673E-4]:2.844561135893E-1,24[&rate=5.56446889087673E-4]:7.782054796956E-1)[&rate=5.56446889087673E-4]:1.228269919216E-1)[&rate=5.56446889087673E-4]:3.638176620681E-1)[&rate=5.56446889087673E-4]:1.553640756095E0,62[&rate=5.56446889087673E-4]:7.355804922953E-1)[&rate=5.56446889087673E-4]:8.949633705064E-2)[&rate=5.56446889087673E-4]:3.352936797372E-2);
tree STATE_21752000 [&joint=-18020.215854318572,lnP=-18020.215854318572] = [&R] (((29[&rate=5.545104565119448E-4]:6.845965093048E-1,30[&rate=5.545104565119448E-4]:6.845965093048E-1)[&rate=5.545104565119448E-4]:8.545718183654E-2,(((34[&rate=5.545104565119448E-4]:6.284585536262E-1,((((7[&rate=5.545104565119448E-4]:2.610073160531E-1,6[&rate=5.545104565119448E-4]:2.610073160531E-1)[&rate=5.545104565119448E-4]:4.292958795262E-1,24[&rate=5.545104565119448E-4]:7.971525106479E-1)[&rate=5.545104565119448E-4]:1.837225625691E-1,((20[&rate=5.545104565119448E-4]:4.569214350986E-1,25[&rate=5.545104565119448E-4]:4.733597912629E-1)[&rate=5.545104565119448E-4]:3.303455045705E-1,28[&rate=5.545104565119448E-4]:8.420614602171E-1)[&rate=5.545104565119448E-4]:1.826492294382E-1)[&rate=5.545104565119448E-4]:3.338448187113E-1,2[&rate=5.545104565119448E-4]:1.131158248093E0)[&rate=5.545104565119448E-4]:1.525064359729E0)[&rate=5.545104565119448E-4]:2.741961302929E-2,61[&rate=5.545104565119448E-4]:8.471349972566E-1)[&rate=5.545104565119448E-4]:4.73920968417E-4,14[&rate=5.545104565119448E-4]:2.812883265107E0)[&rate=5.545104565119448E-4]:4.266335215127E-2)[&rate=5.545104565119448E-4]:8.370553056251E-2,(((((((57[&rate=5.545104565119448E-4]:8.606399048822E-1,((60[&rate=5.545104565119448E-4]:9.390915246341E-2,56[&rate=5.545104565119448E-4]:9.116942643583E-2)[&rate=5.545104565119448E-4]:5.465037335725E-2,59[&rate=5.545104565119448E-4]:1.430800737657E-1)[&rate=5.545104565119448E-4]:7.120803790615E-1)[&rate=5.545104565119448E-4]:5.262817185285E-1,((49[&rate=5.545104565119448E-4]:9.069001595945E-1,((41[&rate=5.545104565119448E-4]:6.43597031025E-1,46[&rate=5.545104565119448E-4]:6.655148392441E-1)[&rate=5.545104565119448E-4]:5.557158580784E-2,(((12[&rate=5.545104565119448E-4]:2.508473545026E-1,15[&rate=5.545104565119448E-4]:2.892035188863E-1)[&rate=5.545104565119448E-4]:2.068128916738E-1,(53[&rate=5.545104565119448E-4]:3.784948588464E-1,8[&rate=5.545104565119448E-4]:3.675359547368E-1)[&rate=5.545104565119448E-4]:8.190511335754E-2)[&rate=5.545104565119448E-4]:6.592918165109E-3,(27[&rate=5.545104565119448E-4]:3.013776229208E-1,4[&rate=5.545104565119448E-4]:1.287748831948E-1)[&rate=5.545104565119448E-4]:2.779440345715E-1)[&rate=5.545104565119448E-4]:2.623127127651E-1)[&rate=5.545104565119448E-4]:1.803342824879E-1)[&rate=5.545104565119448E-4]:2.059492286527E-1,(((((((40[&rate=5.545104565119448E-4]:7.869014439915E-2,50[&rate=5.545104565119448E-4]:1.841617179638E-2)[&rate=5.545104565119448E-4]:3.081131317618E-1,48[&rate=5.545104565119448E-4]:4.087210843801E-1)[&rate=5.545104565119448E-4]:2.882090884888E-2,(43[&rate=5.545104565119448E-4]:4.154763371081E-1,45[&rate=5.545104565119448E-4]:4.346544192998E-1)[&rate=5.545104565119448E-4]:1.478479017434E-4)[&rate=5.545104565119448E-4]:4.473279734809E-2,44[&rate=5.545104565119448E-4]:4.576172563306E-1)[&rate=5.545104565119448E-4]:2.058640270024E-1,(17[&rate=5.545104565119448E-4]:4.694449955534E-1,11[&rate=5.545104565119448E-4]:4.310888311697E-1)[&rate=5.545104565119448E-4]:2.570499864097E-1)[&rate=5.545104565119448E-4]:8.173714522575E-5,51[&rate=5.545104565119448E-4]:6.060287739028E-1)[&rate=5.545104565119448E-4]:2.349477426236E-1,((52[&rate=5.545104565119448E-4]:2.906977729106E-1,(47[&rate=5.545104565119448E-4]:1.364827272548E-1,(54[&rate=5.545104565119448E-4]:2.920454593566E-1,42[&rate=5.545104565119448E-4]:1.002646374389E-1)[&rate=5.545104565119448E-4]:1.977973365156E-2)[&rate=5.545104565119448E-4]:2.309273744229E-1)[&rate=5.545104565119448E-4]:4.536212809377E-1,(63[&rate=5.545104565119448E-4]:4.573353002243E-1,58[&rate=5.545104565119448E-4]:4.54595574197E-1)[&rate=5.545104565119448E-4]:3.253399180076E-1)[&rate=5.545104565119448E-4]:9.665746267812E-2)[&rate=5.545104565119448E-4]:1.89681090899E-1)[&rate=5.545104565119448E-4]:1.014694954372E-1)[&rate=5.545104565119448E-4]:5.883384718827E-2,((((1[&rate=5.545104565119448E-4]:5.812113615311E-3,(26[&rate=5.545104565119448E-4]:4.81368413818E-1,19[&rate=5.545104565119448E-4]:4.567108795715E-1)[&rate=5.545104565119448E-4]:3.107450696603E-1)[&rate=5.545104565119448E-4]:2.032382901205E-1,22[&rate=5.545104565119448E-4]:9.898723215441E-1)[&rate=5.545104565119448E-4]:3.004700057144E-1,((55[&rate=5.545104565119448E-4]:6.8662640072E-1,10[&rate=5.545104565119448E-4]:7.058044829117E-1)[&rate=5.545104565119448E-4]:1.545473946823E-1,((18[&rate=5.545104565119448E-4]:5.762015962322E-1,23[&rate=5.545104565119448E-4]:5.953796784239E-1)[&rate=5.545104565119448E-4]:2.488922732747E-1,21[&rate=5.545104565119448E-4]:8.33313047589E-1)[&rate=5.545104565119448E-4]:1.119703368542E-1)[&rate=5.545104565119448E-4]:3.341000387056E-1)[&rate=5.545104565119448E-4]:1.684107719434E-2,39[&rate=5.545104565119448E-4]:1.455395688364E-1)[&rate=5.545104565119448E-4]:5.364055929679E-2)[&rate=5.545104565119448E-4]:1.505758610931E-1,((13[&rate=5.545104565119448E-4]:3.839762558294E-1,9[&rate=5.545104565119448E-4]:3.45620091446E-1)[&rate=5.545104565119448E-4]:7.90435484907E-1,(5[&rate=5.545104565119448E-4]:5.87498287421E-1,(16[&rate=5.545104565119448E-4]:5.164960032703E-1,3[&rate=5.545104565119448E-4]:4.014275101197E-1)[&rate=5.545104565119448E-4]:1.340159827808E-1)[&rate=5.545104565119448E-4]:5.321189327676E-1)[&rate=5.545104565119448E-4]:2.794538375308E-1)[&rate=5.545104565119448E-4]:6.794066333633E-1,38[&rate=5.545104565119448E-4]:1.023683170535E0)[&rate=5.545104565119448E-4]:6.254204916364E-1,62[&rate=5.545104565119448E-4]:7.333165523576E-1)[&rate=5.545104565119448E-4]:6.095268693975E-2,((33[&rate=5.545104565119448E-4]:8.037903255093E-1,36[&rate=5.545104565119448E-4]:8.393094511922E-1)[&rate=5.545104565119448E-4]:2.146742946077E-2,((32[&rate=5.545104565119448E-4]:1.90557805548E-1,(31[&rate=5.545104565119448E-4]:6.829084730085E-2,37[&rate=5.545104565119448E-4]:6.829084730085E-2)[&rate=5.545104565119448E-4]:3.756750469511E-2)[&rate=5.545104565119448E-4]:6.303388358619E-1,35[&rate=5.545104565119448E-4]:8.099676796612E-1)[&rate=5.545104565119448E-4]:2.895127749451E-2)[&rate=5.545104565119448E-4]:2.638853350766E-2)[&rate=5.545104565119448E-4]:1.168670315868E-1);
tree STATE_21754000 [&joint=-18015.818020660085,lnP=-18015.818020660085] = [&R] (((((((7[&rate=5.619960800478121E-4]:2.66890616226E-1,6[&rate=5.619960800478121E-4]:2.66890616226E-1)[&rate=5.619960800478121E-4]:5.793454176599E-1,24[&rate=5.619960800478121E-4]:9.530853489544E-1)[&rate=5.619960800478121E-4]:4.087048973608E-2,((20[&rate=5.619960800478121E-4]:4.187809337097E-1,25[&rate=5.619960800478121E-4]:4.352192898741E-1)[&rate=5.619960800478121E-4]:3.606827621185E-1,28[&rate=5.619960800478121E-4]:8.342582163763E-1)[&rate=5.619960800478121E-4]:2.035332387526E-1)[&rate=5.619960800478121E-4]:3.21023953612E-1,2[&rate=5.619960800478121E-4]:1.131418148467E0)[&rate=5.619960800478121E-4]:1.538552533605E0,(29[&rate=5.619960800478121E-4]:6.955243634245E-1,(14[&rate=5.619960800478121E-4]:2.767902589952E0,30[&rate=5.619960800478121E-4]:6.824096638347E-1)[&rate=5.619960800478121E-4]:1.31146995898E-2)[&rate=5.619960800478121E-4]:1.772051581749E-2)[&rate=5.619960800478121E-4]:1.942129055267E-2,((34[&rate=5.619960800478121E-4]:6.148935520974E-1,61[&rate=5.619960800478121E-4]:8.061503826986E-1)[&rate=5.619960800478121E-4]:3.047178963239E-2,((((((((((12[&rate=5.619960800478121E-4]:5.008523380486E-1,15[&rate=5.619960800478121E-4]:5.392085024322E-1)[&rate=5.619960800478121E-4]:1.990703511182E-1,(27[&rate=5.619960800478121E-4]:5.399832421096E-1,4[&rate=5.619960800478121E-4]:3.673805023836E-1)[&rate=5.619960800478121E-4]:2.75007940208E-1)[&rate=5.619960800478121E-4]:2.084072295413E-2,(49[&rate=5.619960800478121E-4]:7.001446796953E-1,8[&rate=5.619960800478121E-4]:6.919255016132E-1)[&rate=5.619960800478121E-4]:2.06187324256E-2)[&rate=5.619960800478121E-4]:3.701013369244E-1,((46[&rate=5.619960800478121E-4]:4.585963982856E-1,41[&rate=5.619960800478121E-4]:4.366785900665E-1)[&rate=5.619960800478121E-4]:5.287076218017E-2,53[&rate=5.619960800478121E-4]:5.196863385481E-1)[&rate=5.619960800478121E-4]:5.739181365249E-1)[&rate=5.619960800478121E-4]:1.101784644664E-1,((((((((40[&rate=5.619960800478121E-4]:2.340627621893E-1,50[&rate=5.619960800478121E-4]:1.737887895865E-1)[&rate=5.619960800478121E-4]:8.462627734264E-2,48[&rate=5.619960800478121E-4]:3.40606847751E-1)[&rate=5.619960800478121E-4]:1.000063247479E-1,45[&rate=5.619960800478121E-4]:4.378734464716E-1)[&rate=5.619960800478121E-4]:2.496601284299E-1,44[&rate=5.619960800478121E-4]:6.656157666824E-1)[&rate=5.619960800478121E-4]:2.605886260354E-2,43[&rate=5.619960800478121E-4]:6.944143553133E-1)[&rate=5.619960800478121E-4]:8.791948523533E-2,(17[&rate=5.619960800478121E-4]:4.764272423262E-1,11[&rate=5.619960800478121E-4]:4.380710779425E-1)[&rate=5.619960800478121E-4]:3.661805708252E-1)[&rate=5.619960800478121E-4]:3.543974565659E-2,51[&rate=5.619960800478121E-4]:7.574996136024E-1)[&rate=5.619960800478121E-4]:2.548629470016E-1,((52[&rate=5.619960800478121E-4]:5.56571339569E-1,(54[&rate=5.619960800478121E-4]:4.879580362861E-1,(47[&rate=5.619960800478121E-4]:3.018095612175E-1,42[&rate=5.619960800478121E-4]:2.853712050531E-1)[&rate=5.619960800478121E-4]:1.080600931528E-2)[&rate=5.619960800478121E-4]:3.206680978034E-1)[&rate=5.619960800478121E-4]:7.936574957628E-2,(63[&rate=5.619960800478121E-4]:3.995761762673E-1,58[&rate=5.619960800478121E-4]:3.9683645024E-1)[&rate=5.619960800478121E-4]:2.747170772616E-1)[&rate=5.619960800478121E-4]:3.764254714587E-1)[&rate=5.619960800478121E-4]:1.064888720859E-1)[&rate=5.619960800478121E-4]:4.470531504321E-2,(57[&rate=5.619960800478121E-4]:6.227167674299E-1,((60[&rate=5.619960800478121E-4]:4.614734374772E-1,59[&rate=5.619960800478121E-4]:4.559939854222E-1)[&rate=5.619960800478121E-4]:2.70479010678E-2,56[&rate=5.619960800478121E-4]:4.857816125174E-1)[&rate=5.619960800478121E-4]:1.341954288849E-1)[&rate=5.619960800478121E-4]:7.956345008514E-1)[&rate=5.619960800478121E-4]:5.029413860721E-3,(39[&rate=5.619960800478121E-4]:1.528346025634E-1,(((1[&rate=5.619960800478121E-4]:9.027501633993E-2,(26[&rate=5.619960800478121E-4]:6.782944058466E-1,19[&rate=5.619960800478121E-4]:6.536368716002E-1)[&rate=5.619960800478121E-4]:1.982819803562E-1)[&rate=5.619960800478121E-4]:1.194698389176E-1,22[&rate=5.619960800478121E-4]:9.905667730658E-1)[&rate=5.619960800478121E-4]:2.211059791109E-1,((55[&rate=5.619960800478121E-4]:6.470958933822E-1,10[&rate=5.619960800478121E-4]:6.662739755739E-1)[&rate=5.619960800478121E-4]:7.181274857054E-2,(21[&rate=5.619960800478121E-4]:7.134362274626E-1,(23[&rate=5.619960800478121E-4]:4.739876553561E-1,18[&rate=5.619960800478121E-4]:4.548095731643E-1)[&rate=5.619960800478121E-4]:2.504074762162E-1)[&rate=5.619960800478121E-4]:1.095820035311E-1)[&rate=5.619960800478121E-4]:3.776956170734E-1)[&rate=5.619960800478121E-4]:1.02805686003E-1)[&rate=5.619960800478121E-4]:2.397073711276E-2)[&rate=5.619960800478121E-4]:1.898985888433E-1,((13[&rate=5.619960800478121E-4]:6.523673249163E-1,9[&rate=5.619960800478121E-4]:6.140111605328E-1)[&rate=5.619960800478121E-4]:5.798225723154E-1,((16[&rate=5.619960800478121E-4]:3.276610750645E-1,3[&rate=5.619960800478121E-4]:2.125925819139E-1)[&rate=5.619960800478121E-4]:2.994060760447E-1,5[&rate=5.619960800478121E-4]:5.64053452479E-1)[&rate=5.619960800478121E-4]:6.133419242048E-1)[&rate=5.619960800478121E-4]:2.386236203287E-1)[&rate=5.619960800478121E-4]:6.862183219639E-1,38[&rate=5.619960800478121E-4]:1.047442798428E0)[&rate=5.619960800478121E-4]:6.021995780034E-1,62[&rate=5.619960800478121E-4]:7.338552666184E-1)[&rate=5.619960800478121E-4]:3.992537565791E-2)[&rate=5.619960800478121E-4]:1.626257669859E-2)[&rate=5.619960800478121E-4]:7.245707279495E-2,((((32[&rate=5.619960800478121E-4]:3.658144510617E-1,(31[&rate=5.619960800478121E-4]:1.202432532862E-1,37[&rate=5.619960800478121E-4]:1.202432532862E-1)[&rate=5.619960800478121E-4]:1.608717442235E-1)[&rate=5.619960800478121E-4]:4.556219468604E-1,36[&rate=5.619960800478121E-4]:8.323653596706E-1)[&rate=5.619960800478121E-4]:4.108565242054E-4,35[&rate=5.619960800478121E-4]:8.109182926975E-1)[&rate=5.619960800478121E-4]:1.987409970399E-2,33[&rate=5.619960800478121E-4]:8.171311902159E-1)[&rate=5.619960800478121E-4]:1.027461507343E-1);
tree STATE_21756000 [&joint=-18020.21614411656,lnP=-18020.21614411656] = [&R] (((32[&rate=5.341688758193974E-4]:5.128873534218E-1,(31[&rate=5.341688758193974E-4]:3.779451579255E-1,37[&rate=5.341688758193974E-4]:3.779451579255E-1)[&rate=5.341688758193974E-4]:5.024274194431E-2)[&rate=5.341688758193974E-4]:4.458385977354E-1,((61[&rate=5.341688758193974E-4]:8.338275328371E-1,(30[&rate=5.341688758193974E-4]:7.122605234442E-1,14[&rate=5.341688758193974E-4]:2.797753449561E0)[&rate=5.341688758193974E-4]:1.348430157952E-3)[&rate=5.341688758193974E-4]:1.139228203525E-3,((62[&rate=5.341688758193974E-4]:7.349454923758E-1,((((20[&rate=5.341688758193974E-4]:6.101965321124E-1,25[&rate=5.341688758193974E-4]:6.266348882767E-1)[&rate=5.341688758193974E-4]:2.097216032165E-1,28[&rate=5.341688758193974E-4]:8.747126558769E-1)[&rate=5.341688758193974E-4]:2.099755968451E-2,((7[&rate=5.341688758193974E-4]:2.548121845057E-1,6[&rate=5.341688758193974E-4]:2.548121845057E-1)[&rate=5.341688758193974E-4]:2.277194472064E-1,24[&rate=5.341688758193974E-4]:5.893809467806E-1)[&rate=5.341688758193974E-4]:2.624936523424E-1)[&rate=5.341688758193974E-4]:2.623073358215E-1,2[&rate=5.341688758193974E-4]:9.306202911089E-1)[&rate=5.341688758193974E-4]:1.703673954916E0)[&rate=5.341688758193974E-4]:6.389459516285E-3,29[&rate=5.341688758193974E-4]:6.839579027118E-1)[&rate=5.341688758193974E-4]:3.079027909386E-2)[&rate=5.341688758193974E-4]:1.046335070566E-1)[&rate=5.341688758193974E-4]:6.17726757713E-2,((34[&rate=5.341688758193974E-4]:6.071948134365E-1,33[&rate=5.341688758193974E-4]:7.929871631633E-1)[&rate=5.341688758193974E-4]:1.245253122525E-1,((35[&rate=5.341688758193974E-4]:8.089448347476E-1,36[&rate=5.341688758193974E-4]:8.308027582449E-1)[&rate=5.341688758193974E-4]:1.35090379711E-2,(((((((1[&rate=5.341688758193974E-4]:1.352818210742E-1,(26[&rate=5.341688758193974E-4]:5.762116767181E-1,19[&rate=5.341688758193974E-4]:5.515541424716E-1)[&rate=5.341688758193974E-4]:3.453715142191E-1)[&rate=5.341688758193974E-4]:4.677275124031E-2,22[&rate=5.341688758193974E-4]:9.628764901228E-1)[&rate=5.341688758193974E-4]:3.429640899277E-1,(39[&rate=5.341688758193974E-4]:1.341974837593E-1,((55[&rate=5.341688758193974E-4]:4.188034695977E-1,10[&rate=5.341688758193974E-4]:4.379815517894E-1)[&rate=5.341688758193974E-4]:3.280700398191E-1,(21[&rate=5.341688758193974E-4]:6.423326319942E-1,(23[&rate=5.341688758193974E-4]:5.230404504161E-1,18[&rate=5.341688758193974E-4]:5.038623682243E-1)[&rate=5.341688758193974E-4]:1.302510856878E-1)[&rate=5.341688758193974E-4]:2.086504664636E-1)[&rate=5.341688758193974E-4]:4.338993168082E-1)[&rate=5.341688758193974E-4]:9.99926067479E-3)[&rate=5.341688758193974E-4]:3.850979127934E-2,(57[&rate=5.341688758193974E-4]:6.722339468162E-1,(56[&rate=5.341688758193974E-4]:4.866699470337E-1,(60[&rate=5.341688758193974E-4]:4.426691154812E-1,59[&rate=5.341688758193974E-4]:4.371896634263E-1)[&rate=5.341688758193974E-4]:4.674055758002E-2)[&rate=5.341688758193974E-4]:1.828242737549E-1)[&rate=5.341688758193974E-4]:7.57047931363E-1)[&rate=5.341688758193974E-4]:9.344726460172E-2,((((12[&rate=5.341688758193974E-4]:4.478527477957E-1,15[&rate=5.341688758193974E-4]:4.862089121794E-1)[&rate=5.341688758193974E-4]:3.085025852992E-1,((49[&rate=5.341688758193974E-4]:2.86796811286E-1,8[&rate=5.341688758193974E-4]:2.785776332039E-1)[&rate=5.341688758193974E-4]:1.871840327974E-1,(27[&rate=5.341688758193974E-4]:4.318818508276E-1,4[&rate=5.341688758193974E-4]:2.592791111016E-1)[&rate=5.341688758193974E-4]:1.571674864067E-1)[&rate=5.341688758193974E-4]:2.823744890115E-1)[&rate=5.341688758193974E-4]:1.150200079482E-1,(41[&rate=5.341688758193974E-4]:5.381242418193E-1,(46[&rate=5.341688758193974E-4]:4.770541363011E-1,53[&rate=5.341688758193974E-4]:4.852733143834E-1)[&rate=5.341688758193974E-4]:8.298791373727E-2)[&rate=5.341688758193974E-4]:3.058538389501E-1)[&rate=5.341688758193974E-4]:3.705631437605E-1,((((17[&rate=5.341688758193974E-4]:5.406781039545E-1,11[&rate=5.341688758193974E-4]:5.023219395708E-1)[&rate=5.341688758193974E-4]:1.79824700026E-1,51[&rate=5.341688758193974E-4]:5.99954858775E-1)[&rate=5.341688758193974E-4]:3.404463704584E-1,((((40[&rate=5.341688758193974E-4]:2.342237895248E-1,50[&rate=5.341688758193974E-4]:1.73949816922E-1)[&rate=5.341688758193974E-4]:3.187047700846E-2,48[&rate=5.341688758193974E-4]:2.880120747524E-1)[&rate=5.341688758193974E-4]:4.395617529202E-1,45[&rate=5.341688758193974E-4]:7.248341016452E-1)[&rate=5.341688758193974E-4]:9.503810594233E-2,(43[&rate=5.341688758193974E-4]:7.018355986957E-1,44[&rate=5.341688758193974E-4]:6.990958726683E-1)[&rate=5.341688758193974E-4]:9.885852670014E-2)[&rate=5.341688758193974E-4]:1.999810764403E-1)[&rate=5.341688758193974E-4]:1.739044305215E-1,((((47[&rate=5.341688758193974E-4]:2.722281283686E-1,54[&rate=5.341688758193974E-4]:4.475705941219E-1)[&rate=5.341688758193974E-4]:9.117968930539E-3,42[&rate=5.341688758193974E-4]:2.649077411347E-1)[&rate=5.341688758193974E-4]:1.757727970069E-1,(63[&rate=5.341688758193974E-4]:2.386352354813E-1,58[&rate=5.341688758193974E-4]:2.35895509454E-1)[&rate=5.341688758193974E-4]:1.801274944412E-1)[&rate=5.341688758193974E-4]:4.179066971642E-1,52[&rate=5.341688758193974E-4]:7.983132627031E-1)[&rate=5.341688758193974E-4]:3.159923970518E-1)[&rate=5.341688758193974E-4]:4.544104422696E-2)[&rate=5.341688758193974E-4]:1.08187918251E-1)[&rate=5.341688758193974E-4]:3.834864531179E-1,((16[&rate=5.341688758193974E-4]:8.712055449287E-1,3[&rate=5.341688758193974E-4]:7.561370517781E-1)[&rate=5.341688758193974E-4]:3.69720016052E-1,((13[&rate=5.341688758193974E-4]:5.414779382961E-1,9[&rate=5.341688758193974E-4]:5.031217739127E-1)[&rate=5.341688758193974E-4]:1.78928672012E-1,5[&rate=5.341688758193974E-4]:6.656120897603E-1)[&rate=5.341688758193974E-4]:5.122997725902E-1)[&rate=5.341688758193974E-4]:5.310434595756E-1)[&rate=5.341688758193974E-4]:3.598878851092E-1,38[&rate=5.341688758193974E-4]:1.014048686487E0)[&rate=5.341688758193974E-4]:6.531540446789E-1)[&rate=5.341688758193974E-4]:1.087198048827E-1)[&rate=5.341688758193974E-4]:7.839598757839E-2);
tree STATE_21758000 [&joint=-18015.58399976494,lnP=-18015.58399976494] = [&R] (((14[&rate=5.097929519437062E-4]:2.797614850544E0,((((61[&rate=5.097929519437062E-4]:7.10863717852E-1,29[&rate=5.097929519437062E-4]:5.906451386171E-1)[&rate=5.097929519437062E-4]:8.598362265576E-2,62[&rate=5.097929519437062E-4]:7.340058104532E-1)[&rate=5.097929519437062E-4]:6.602280940402E-3,(((28[&rate=5.097929519437062E-4]:6.781364160056E-1,((7[&rate=5.097929519437062E-4]:2.473810220014E-1,6[&rate=5.097929519437062E-4]:2.473810220014E-1)[&rate=5.097929519437062E-4]:1.560248645373E-1,24[&rate=5.097929519437062E-4]:5.102552016073E-1)[&rate=5.097929519437062E-4]:1.2404559796E-1)[&rate=5.097929519437062E-4]:2.17992345502E-1,(20[&rate=5.097929519437062E-4]:3.750135936056E-1,25[&rate=5.097929519437062E-4]:3.9145194977E-1)[&rate=5.097929519437062E-4]:4.66320647354E-1)[&rate=5.097929519437062E-4]:2.678834263015E-1,2[&rate=5.097929519437062E-4]:9.36614927535E-1)[&rate=5.097929519437062E-4]:1.703341917508E0)[&rate=5.097929519437062E-4]:8.264276629416E-3,30[&rate=5.097929519437062E-4]:6.914953188427E-1)[&rate=5.097929519437062E-4]:2.062660558441E-2)[&rate=5.097929519437062E-4]:1.798497876509E-2,(32[&rate=5.097929519437062E-4]:7.58081772218E-1,(31[&rate=5.097929519437062E-4]:4.27216686271E-1,37[&rate=5.097929519437062E-4]:4.27216686271E-1)[&rate=5.097929519437062E-4]:2.461656323949E-1)[&rate=5.097929519437062E-4]:1.113693932692E-1)[&rate=5.097929519437062E-4]:3.960176470865E-2,(35[&rate=5.097929519437062E-4]:8.962982134022E-1,((36[&rate=5.097929519437062E-4]:8.32513677251E-1,33[&rate=5.097929519437062E-4]:7.969945515681E-1)[&rate=5.097929519437062E-4]:6.018913558301E-3,(34[&rate=5.097929519437062E-4]:5.123503584396E-1,(((((((((53[&rate=5.097929519437062E-4]:5.217403178578E-1,41[&rate=5.097929519437062E-4]:4.916033315565E-1)[&rate=5.097929519437062E-4]:3.148228274904E-2,46[&rate=5.097929519437062E-4]:5.450034225246E-1)[&rate=5.097929519437062E-4]:5.23283479463E-1,(((12[&rate=5.097929519437062E-4]:2.871118853465E-1,15[&rate=5.097929519437062E-4]:3.254680497301E-1)[&rate=5.097929519437062E-4]:3.682823480422E-1,8[&rate=5.097929519437062E-4]:6.471750553066E-1)[&rate=5.097929519437062E-4]:1.489245997922E-1,(27[&rate=5.097929519437062E-4]:3.855845688604E-1,4[&rate=5.097929519437062E-4]:2.129818291344E-1)[&rate=5.097929519437062E-4]:5.338027574713E-1)[&rate=5.097929519437062E-4]:2.694475208614E-1)[&rate=5.097929519437062E-4]:5.040051861259E-2,49[&rate=5.097929519437062E-4]:1.124166872655E0)[&rate=5.097929519437062E-4]:1.2361703969E-1,(((42[&rate=5.097929519437062E-4]:3.232542867072E-1,(54[&rate=5.097929519437062E-4]:4.36690656177E-1,47[&rate=5.097929519437062E-4]:2.613481904236E-1)[&rate=5.097929519437062E-4]:7.834445244792E-2)[&rate=5.097929519437062E-4]:5.157629280749E-1,(52[&rate=5.097929519437062E-4]:7.628421675452E-1,(63[&rate=5.097929519437062E-4]:2.323817477686E-1,58[&rate=5.097929519437062E-4]:2.296420217412E-1)[&rate=5.097929519437062E-4]:5.688165841604E-1)[&rate=5.097929519437062E-4]:1.590107463402E-2)[&rate=5.097929519437062E-4]:3.434100196139E-1,((17[&rate=5.097929519437062E-4]:8.45037133186E-1,11[&rate=5.097929519437062E-4]:8.066809688023E-1)[&rate=5.097929519437062E-4]:2.697256217638E-1,(51[&rate=5.097929519437062E-4]:9.83751651039E-1,(44[&rate=5.097929519437062E-4]:6.726043839644E-1,((45[&rate=5.097929519437062E-4]:4.516675925621E-1,43[&rate=5.097929519437062E-4]:4.324895103704E-1)[&rate=5.097929519437062E-4]:8.062597343862E-2,((40[&rate=5.097929519437062E-4]:2.350149322578E-1,50[&rate=5.097929519437062E-4]:1.74740959655E-1)[&rate=5.097929519437062E-4]:1.831736066745E-1,48[&rate=5.097929519437062E-4]:4.401063471513E-1)[&rate=5.097929519437062E-4]:9.492694487681E-2)[&rate=5.097929519437062E-4]:1.622286261827E-1)[&rate=5.097929519437062E-4]:3.6868151365E-1)[&rate=5.097929519437062E-4]:1.046315870534E-2)[&rate=5.097929519437062E-4]:1.279384520488E-1)[&rate=5.097929519437062E-4]:4.343886972987E-2)[&rate=5.097929519437062E-4]:4.50567994448E-2,(((1[&rate=5.097929519437062E-4]:3.855628463764E-2,(26[&rate=5.097929519437062E-4]:3.726512732891E-1,19[&rate=5.097929519437062E-4]:3.479937390427E-1)[&rate=5.097929519437062E-4]:4.522063812114E-1)[&rate=5.097929519437062E-4]:2.193706700824E-1,22[&rate=5.097929519437062E-4]:1.038748872528E0)[&rate=5.097929519437062E-4]:2.448051901327E-1,((((18[&rate=5.097929519437062E-4]:5.876318687382E-1,10[&rate=5.097929519437062E-4]:5.109195399711E-1)[&rate=5.097929519437062E-4]:4.01762180246E-2,55[&rate=5.097929519437062E-4]:5.319176758039E-1)[&rate=5.097929519437062E-4]:2.079918393089E-1,(21[&rate=5.097929519437062E-4]:6.452488348691E-1,23[&rate=5.097929519437062E-4]:6.562077389788E-1)[&rate=5.097929519437062E-4]:1.987702692846E-1)[&rate=5.097929519437062E-4]:3.92844553461E-1,39[&rate=5.097929519437062E-4]:8.617872610801E-2)[&rate=5.097929519437062E-4]:3.57315009366E-2)[&rate=5.097929519437062E-4]:9.695788200549E-2)[&rate=5.097929519437062E-4]:1.269522476279E-2,(57[&rate=5.097929519437062E-4]:7.190731461193E-1,((56[&rate=5.097929519437062E-4]:4.658080259523E-1,60[&rate=5.097929519437062E-4]:4.685477519799E-1)[&rate=5.097929519437062E-4]:1.845017312428E-2,59[&rate=5.097929519437062E-4]:4.815184730493E-1)[&rate=5.097929519437062E-4]:2.320752210151E-1)[&rate=5.097929519437062E-4]:7.590655301593E-1)[&rate=5.097929519437062E-4]:1.67805824355E-1,((16[&rate=5.097929519437062E-4]:7.786581494084E-1,3[&rate=5.097929519437062E-4]:6.635896562578E-1)[&rate=5.097929519437062E-4]:5.941558265225E-2,(5[&rate=5.097929519437062E-4]:7.124384289368E-1,(13[&rate=5.097929519437062E-4]:5.434335260935E-1,9[&rate=5.097929519437062E-4]:5.050773617101E-1)[&rate=5.097929519437062E-4]:2.237994233911E-1)[&rate=5.097929519437062E-4]:6.262160449367E-2)[&rate=5.097929519437062E-4]:6.736241932305E-1)[&rate=5.097929519437062E-4]:9.351689922474E-1,38[&rate=5.097929519437062E-4]:1.32905869836E0)[&rate=5.097929519437062E-4]:2.274940704392E-1)[&rate=5.097929519437062E-4]:1.0487075696E-1)[&rate=5.097929519437062E-4]:7.962354609018E-2)[&rate=5.097929519437062E-4]:1.825755044938E-3);
tree STATE_21760000 [&joint=-18010.30565042309,lnP=-18010.30565042309] = [&R] ((((36[&rate=5.333135052749837E-4]:7.484601908667E-1,33[&rate=5.333135052749837E-4]:7.129410651839E-1)[&rate=5.333135052749837E-4]:8.760986839117E-2,(34[&rate=5.333135052749837E-4]:6.101589164629E-1,(35[&rate=5.333135052749837E-4]:7.474010220562E-1,(((((((46[&rate=5.333135052749837E-4]:6.361490022749E-1,41[&rate=5.333135052749837E-4]:6.142311940558E-1)[&rate=5.333135052749837E-4]:3.535240646537E-1,(((27[&rate=5.333135052749837E-4]:3.142023312576E-1,4[&rate=5.333135052749837E-4]:1.415995915315E-1)[&rate=5.333135052749837E-4]:3.970395469269E-1,(8[&rate=5.333135052749837E-4]:5.687808742979E-1,(53[&rate=5.333135052749837E-4]:5.129344763264E-1,(12[&rate=5.333135052749837E-4]:2.228321456018E-1,15[&rate=5.333135052749837E-4]:2.611883099855E-1)[&rate=5.333135052749837E-4]:2.87362604697E-1)[&rate=5.333135052749837E-4]:6.680530208116E-2)[&rate=5.333135052749837E-4]:1.917333265367E-2)[&rate=5.333135052749837E-4]:1.282646478507E-1,49[&rate=5.333135052749837E-4]:7.244380328844E-1)[&rate=5.333135052749837E-4]:2.707144860989E-1)[&rate=5.333135052749837E-4]:2.40672375959E-1,((((54[&rate=5.333135052749837E-4]:6.315654103307E-1,(47[&rate=5.333135052749837E-4]:3.132589568342E-1,42[&rate=5.333135052749837E-4]:2.968206006698E-1)[&rate=5.333135052749837E-4]:1.429639877431E-1)[&rate=5.333135052749837E-4]:2.565109773982E-1,52[&rate=5.333135052749837E-4]:6.360215932083E-1)[&rate=5.333135052749837E-4]:2.605118269198E-2,(63[&rate=5.333135052749837E-4]:2.570441177239E-1,58[&rate=5.333135052749837E-4]:2.543043916966E-1)[&rate=5.333135052749837E-4]:4.433848225601E-1)[&rate=5.333135052749837E-4]:3.334047856639E-1,(((44[&rate=5.333135052749837E-4]:4.890822655331E-1,43[&rate=5.333135052749837E-4]:4.918219915604E-1)[&rate=5.333135052749837E-4]:4.420450016218E-2,(45[&rate=5.333135052749837E-4]:5.25722620839E-1,((40[&rate=5.333135052749837E-4]:1.000106606108E-1,50[&rate=5.333135052749837E-4]:3.973668800801E-2)[&rate=5.333135052749837E-4]:1.637264226531E-1,48[&rate=5.333135052749837E-4]:2.856548914829E-1)[&rate=5.333135052749837E-4]:2.428074553835E-1)[&rate=5.333135052749837E-4]:2.948195307532E-2)[&rate=5.333135052749837E-4]:5.020112920822E-1,(51[&rate=5.333135052749837E-4]:8.615159912665E-1,(17[&rate=5.333135052749837E-4]:6.184457095549E-1,11[&rate=5.333135052749837E-4]:5.800895451712E-1)[&rate=5.333135052749837E-4]:3.636182269171E-1)[&rate=5.333135052749837E-4]:1.162478199355E-1)[&rate=5.333135052749837E-4]:1.77137503621E-2)[&rate=5.333135052749837E-4]:1.581555525563E-1)[&rate=5.333135052749837E-4]:4.174394288082E-2,(57[&rate=5.333135052749837E-4]:6.834289322783E-1,(56[&rate=5.333135052749837E-4]:3.685230853965E-1,(60[&rate=5.333135052749837E-4]:3.663784683874E-1,59[&rate=5.333135052749837E-4]:3.608990163324E-1)[&rate=5.333135052749837E-4]:4.884343036645E-3)[&rate=5.333135052749837E-4]:3.121661208542E-1)[&rate=5.333135052749837E-4]:7.667426452711E-1)[&rate=5.333135052749837E-4]:6.22657613222E-2,(((1[&rate=5.333135052749837E-4]:3.532943560365E-1,(26[&rate=5.333135052749837E-4]:7.516681390789E-1,19[&rate=5.333135052749837E-4]:7.270106048325E-1)[&rate=5.333135052749837E-4]:3.879275868205E-1)[&rate=5.333135052749837E-4]:1.417421617672E-1,22[&rate=5.333135052749837E-4]:1.275858435612E0)[&rate=5.333135052749837E-4]:7.483136511063E-2,(39[&rate=5.333135052749837E-4]:1.196528595879E-1,(((10[&rate=5.333135052749837E-4]:5.08745257461E-1,55[&rate=5.333135052749837E-4]:4.895671752693E-1)[&rate=5.333135052749837E-4]:4.41149114222E-2,18[&rate=5.333135052749837E-4]:6.295724976503E-1)[&rate=5.333135052749837E-4]:1.261430734938E-1,(21[&rate=5.333135052749837E-4]:5.900546032417E-1,23[&rate=5.333135052749837E-4]:6.010135073513E-1)[&rate=5.333135052749837E-4]:1.738801459845E-1)[&rate=5.333135052749837E-4]:5.064030418684E-1)[&rate=5.333135052749837E-4]:6.939310551835E-2)[&rate=5.333135052749837E-4]:7.681603129957E-2)[&rate=5.333135052749837E-4]:8.915529457194E-2,((16[&rate=5.333135052749837E-4]:5.617435717827E-1,3[&rate=5.333135052749837E-4]:4.466750786321E-1)[&rate=5.333135052749837E-4]:3.096934438954E-1,((13[&rate=5.333135052749837E-4]:3.568210265591E-1,9[&rate=5.333135052749837E-4]:3.184648621756E-1)[&rate=5.333135052749837E-4]:2.250506766378E-1,5[&rate=5.333135052749837E-4]:5.27077182649E-1)[&rate=5.333135052749837E-4]:2.813461343989E-1)[&rate=5.333135052749837E-4]:5.959090424229E-1)[&rate=5.333135052749837E-4]:1.201244425768E0,38[&rate=5.333135052749837E-4]:1.550782264691E0)[&rate=5.333135052749837E-4]:4.136761581282E-2)[&rate=5.333135052749837E-4]:6.221144631917E-2)[&rate=5.333135052749837E-4]:4.599667385257E-3)[&rate=5.333135052749837E-4]:7.344462701845E-2,(((62[&rate=5.333135052749837E-4]:6.426483393258E-1,((((20[&rate=5.333135052749837E-4]:2.875552337191E-1,25[&rate=5.333135052749837E-4]:3.039935898835E-1)[&rate=5.333135052749837E-4]:3.608275992903E-1,(((7[&rate=5.333135052749837E-4]:1.389581861288E-1,6[&rate=5.333135052749837E-4]:1.389581861288E-1)[&rate=5.333135052749837E-4]:3.594340155913E-1,24[&rate=5.333135052749837E-4]:6.052415167886E-1)[&rate=5.333135052749837E-4]:2.062819061161E-2,28[&rate=5.333135052749837E-4]:6.697053238386E-1)[&rate=5.333135052749837E-4]:3.347202971885E-2)[&rate=5.333135052749837E-4]:3.640523894584E-1,2[&rate=5.333135052749837E-4]:8.398324827418E-1)[&rate=5.333135052749837E-4]:1.628289614171E0,61[&rate=5.333135052749837E-4]:6.316148733181E-1)[&rate=5.333135052749837E-4]:7.387499606235E-2)[&rate=5.333135052749837E-4]:9.124684230015E-2,(14[&rate=5.333135052749837E-4]:2.683419284151E0,29[&rate=5.333135052749837E-4]:5.979263580341E-1)[&rate=5.333135052749837E-4]:7.859177441157E-2)[&rate=5.333135052749837E-4]:9.07508286683E-3,30[&rate=5.333135052749837E-4]:6.855932153125E-1)[&rate=5.333135052749837E-4]:7.364824692035E-2)[&rate=5.333135052749837E-4]:1.691322702464E-2,(32[&rate=5.333135052749837E-4]:6.612586045825E-1,(31[&rate=5.333135052749837E-4]:4.908382169333E-1,37[&rate=5.333135052749837E-4]:4.908382169333E-1)[&rate=5.333135052749837E-4]:8.572093409714E-2)[&rate=5.333135052749837E-4]:2.5424034697E-1);
tree STATE_21762000 [&joint=-18012.692959328884,lnP=-18012.692959328884] = [&R] ((((30[&rate=5.521459881496178E-4]:4.720900246962E-1,36[&rate=5.521459881496178E-4]:6.223632487397E-1)[&rate=5.521459881496178E-4]:1.49331484867E-1,33[&rate=5.521459881496178E-4]:7.361756079239E-1)[&rate=5.521459881496178E-4]:1.010957487654E-1,(61[&rate=5.521459881496178E-4]:8.156136594663E-1,((34[&rate=5.521459881496178E-4]:5.37545881031E-1,14[&rate=5.521459881496178E-4]:2.694077058514E0)[&rate=5.521459881496178E-4]:6.625409508639E-2,(29[&rate=5.521459881496178E-4]:6.60188684881E-1,(62[&rate=5.521459881496178E-4]:6.625062285429E-1,(((28[&rate=5.521459881496178E-4]:7.249956298506E-1,((20[&rate=5.521459881496178E-4]:2.572676952449E-1,25[&rate=5.521459881496178E-4]:2.737060514093E-1)[&rate=5.521459881496178E-4]:3.493554694961E-1,((7[&rate=5.521459881496178E-4]:2.003521764285E-1,6[&rate=5.521459881496178E-4]:2.003521764285E-1)[&rate=5.521459881496178E-4]:2.907017381042E-1,24[&rate=5.521459881496178E-4]:5.979032296012E-1)[&rate=5.521459881496178E-4]:1.967883924943E-2)[&rate=5.521459881496178E-4]:6.357794456157E-2)[&rate=5.521459881496178E-4]:4.895327391124E-1,2[&rate=5.521459881496178E-4]:9.871311086889E-1)[&rate=5.521459881496178E-4]:1.210430276369E0,((((57[&rate=5.521459881496178E-4]:4.898046612876E-1,(59[&rate=5.521459881496178E-4]:4.242652475471E-1,(56[&rate=5.521459881496178E-4]:3.691414682658E-1,60[&rate=5.521459881496178E-4]:3.718811942934E-1)[&rate=5.521459881496178E-4]:5.786350530859E-2)[&rate=5.521459881496178E-4]:6.00599616856E-2)[&rate=5.521459881496178E-4]:9.787584327273E-1,(((((18[&rate=5.521459881496178E-4]:5.853350603576E-1,55[&rate=5.521459881496178E-4]:4.894446493987E-1)[&rate=5.521459881496178E-4]:1.119260511336E-2,10[&rate=5.521459881496178E-4]:5.198153367038E-1)[&rate=5.521459881496178E-4]:3.238314773122E-1,(21[&rate=5.521459881496178E-4]:4.116115802187E-1,23[&rate=5.521459881496178E-4]:4.225704843283E-1)[&rate=5.521459881496178E-4]:5.169667406466E-1)[&rate=5.521459881496178E-4]:3.454565051368E-1,(39[&rate=5.521459881496178E-4]:1.664026817212E-2,((1[&rate=5.521459881496178E-4]:2.373681963415E-2,(26[&rate=5.521459881496178E-4]:6.291851636961E-1,19[&rate=5.521459881496178E-4]:6.045276294497E-1)[&rate=5.521459881496178E-4]:1.808530258009E-1)[&rate=5.521459881496178E-4]:2.409306256728E-2,22[&rate=5.521459881496178E-4]:8.286518000097E-1)[&rate=5.521459881496178E-4]:3.496323037788E-1)[&rate=5.521459881496178E-4]:1.067096263232E-1)[&rate=5.521459881496178E-4]:8.612008177332E-2,((((((27[&rate=5.521459881496178E-4]:2.846298282419E-1,4[&rate=5.521459881496178E-4]:1.120270885159E-1)[&rate=5.521459881496178E-4]:3.4051209221E-1,8[&rate=5.521459881496178E-4]:5.01854249219E-1)[&rate=5.521459881496178E-4]:4.866724820262E-3,53[&rate=5.521459881496178E-4]:5.176798781489E-1)[&rate=5.521459881496178E-4]:4.71571475611E-1,((46[&rate=5.521459881496178E-4]:6.986820124934E-1,41[&rate=5.521459881496178E-4]:6.767642042744E-1)[&rate=5.521459881496178E-4]:1.279770190647E-1,49[&rate=5.521459881496178E-4]:8.321384836128E-1)[&rate=5.521459881496178E-4]:1.543731441195E-1)[&rate=5.521459881496178E-4]:1.97070822623E-2,(12[&rate=5.521459881496178E-4]:7.076961455815E-1,15[&rate=5.521459881496178E-4]:7.460523099651E-1)[&rate=5.521459881496178E-4]:2.985225644132E-1)[&rate=5.521459881496178E-4]:2.039590834419E-1,((((54[&rate=5.521459881496178E-4]:7.33650119274E-1,(42[&rate=5.521459881496178E-4]:2.952246301957E-1,47[&rate=5.521459881496178E-4]:3.116629863601E-1)[&rate=5.521459881496178E-4]:2.466446671605E-1)[&rate=5.521459881496178E-4]:1.841137911875E-1,52[&rate=5.521459881496178E-4]:6.65709115941E-1)[&rate=5.521459881496178E-4]:2.9996412772E-1,(63[&rate=5.521459881496178E-4]:5.042327124984E-1,58[&rate=5.521459881496178E-4]:5.01492986471E-1)[&rate=5.521459881496178E-4]:4.997966955463E-1)[&rate=5.521459881496178E-4]:1.255422591678E-1,(((45[&rate=5.521459881496178E-4]:5.2559805196E-1,((40[&rate=5.521459881496178E-4]:2.429046329045E-1,50[&rate=5.521459881496178E-4]:1.826306603017E-1)[&rate=5.521459881496178E-4]:2.513902229679E-1,48[&rate=5.521459881496178E-4]:5.162126640915E-1)[&rate=5.521459881496178E-4]:1.212511389591E-2)[&rate=5.521459881496178E-4]:1.745161485681E-1,(44[&rate=5.521459881496178E-4]:2.065192402371E-1,43[&rate=5.521459881496178E-4]:2.092589662644E-1)[&rate=5.521459881496178E-4]:4.716771520719E-1)[&rate=5.521459881496178E-4]:3.536029722805E-1,(51[&rate=5.521459881496178E-4]:7.150256240515E-1,(17[&rate=5.521459881496178E-4]:5.85739133546E-1,11[&rate=5.521459881496178E-4]:5.473829691623E-1)[&rate=5.521459881496178E-4]:2.49834435711E-1)[&rate=5.521459881496178E-4]:2.592394939625E-1)[&rate=5.521459881496178E-4]:1.169503848147E-1)[&rate=5.521459881496178E-4]:3.677050978592E-2)[&rate=5.521459881496178E-4]:7.326478557169E-2)[&rate=5.521459881496178E-4]:1.251777528045E-2)[&rate=5.521459881496178E-4]:4.552677297352E-2,(((13[&rate=5.521459881496178E-4]:2.005206986146E-1,9[&rate=5.521459881496178E-4]:1.621645342312E-1)[&rate=5.521459881496178E-4]:3.883892067916E-1,(16[&rate=5.521459881496178E-4]:3.670979807986E-1,3[&rate=5.521459881496178E-4]:2.52029487648E-1)[&rate=5.521459881496178E-4]:2.300311026899E-1)[&rate=5.521459881496178E-4]:2.164508416115E-1,5[&rate=5.521459881496178E-4]:7.505662264699E-1)[&rate=5.521459881496178E-4]:5.662633665459E-1)[&rate=5.521459881496178E-4]:3.687789106068E-1,38[&rate=5.521459881496178E-4]:6.308139830745E-1)[&rate=5.521459881496178E-4]:5.831857581477E-1)[&rate=5.521459881496178E-4]:3.642935971341E-1)[&rate=5.521459881496178E-4]:5.505950551842E-2)[&rate=5.521459881496178E-4]:1.464954260258E-2)[&rate=5.521459881496178E-4]:2.055685274777E-2)[&rate=5.521459881496178E-4]:2.712217809725E-2)[&rate=5.521459881496178E-4]:4.166024767891E-3,(35[&rate=5.521459881496178E-4]:7.45230220034E-1,(32[&rate=5.521459881496178E-4]:6.528242694491E-1,(31[&rate=5.521459881496178E-4]:4.622525283927E-1,37[&rate=5.521459881496178E-4]:4.622525283927E-1)[&rate=5.521459881496178E-4]:1.058722875043E-1)[&rate=5.521459881496178E-4]:1.033349123337E-1)[&rate=5.521459881496178E-4]:1.098683636088E-1);
tree STATE_21764000 [&joint=-18024.4595410895,lnP=-18024.4595410895] = [&R] (((((62[&rate=5.38074947558294E-4]:5.910031810931E-1,30[&rate=5.38074947558294E-4]:5.336261319128E-1)[&rate=5.38074947558294E-4]:5.841187077249E-2,(61[&rate=5.38074947558294E-4]:7.093480790151E-1,((((((((12[&rate=5.38074947558294E-4]:5.489477457382E-1,15[&rate=5.38074947558294E-4]:5.873039101219E-1)[&rate=5.38074947558294E-4]:3.789144597105E-1,(46[&rate=5.38074947558294E-4]:5.520477811096E-1,(49[&rate=5.38074947558294E-4]:4.303334599403E-1,41[&rate=5.38074947558294E-4]:4.029361996665E-1)[&rate=5.38074947558294E-4]:1.271937732241E-1)[&rate=5.38074947558294E-4]:3.703349722844E-1)[&rate=5.38074947558294E-4]:7.994093822922E-2,((8[&rate=5.38074947558294E-4]:4.769963876529E-1,53[&rate=5.38074947558294E-4]:4.879552917626E-1)[&rate=5.38074947558294E-4]:3.703589644963E-1,(27[&rate=5.38074947558294E-4]:5.585243801256E-1,4[&rate=5.38074947558294E-4]:3.859216403996E-1)[&rate=5.38074947558294E-4]:4.121186432565E-1)[&rate=5.38074947558294E-4]:1.522286134466E-1)[&rate=5.38074947558294E-4]:2.581476411495E-1,((((63[&rate=5.38074947558294E-4]:2.746802865646E-1,58[&rate=5.38074947558294E-4]:2.719405605372E-1)[&rate=5.38074947558294E-4]:7.132589497528E-1,52[&rate=5.38074947558294E-4]:9.495830719336E-1)[&rate=5.38074947558294E-4]:6.772686306695E-3,(54[&rate=5.38074947558294E-4]:7.55822947049E-1,(42[&rate=5.38074947558294E-4]:5.094677787151E-1,47[&rate=5.38074947558294E-4]:5.259061348795E-1)[&rate=5.38074947558294E-4]:5.457434641613E-2)[&rate=5.38074947558294E-4]:4.525876057119E-1)[&rate=5.38074947558294E-4]:1.806503434663E-1,((51[&rate=5.38074947558294E-4]:4.776979587308E-1,(17[&rate=5.38074947558294E-4]:3.554456819441E-1,11[&rate=5.38074947558294E-4]:3.170895175604E-1)[&rate=5.38074947558294E-4]:2.428002219922E-1)[&rate=5.38074947558294E-4]:4.726111839954E-1,((45[&rate=5.38074947558294E-4]:5.874162801046E-1,((40[&rate=5.38074947558294E-4]:2.567982384867E-1,50[&rate=5.38074947558294E-4]:1.965242658839E-1)[&rate=5.38074947558294E-4]:2.32316422045E-1,48[&rate=5.38074947558294E-4]:5.110324687507E-1)[&rate=5.38074947558294E-4]:7.912353738124E-2)[&rate=5.38074947558294E-4]:5.503687122905E-2,(44[&rate=5.38074947558294E-4]:5.622833925053E-1,43[&rate=5.38074947558294E-4]:5.650231185326E-1)[&rate=5.38074947558294E-4]:5.825195060931E-2)[&rate=5.38074947558294E-4]:3.87308046187E-1)[&rate=5.38074947558294E-4]:1.866969589805E-1)[&rate=5.38074947558294E-4]:4.675290229893E-2)[&rate=5.38074947558294E-4]:1.467632526764E-2,((57[&rate=5.38074947558294E-4]:6.177768532358E-1,(60[&rate=5.38074947558294E-4]:4.022003943696E-1,(59[&rate=5.38074947558294E-4]:3.817692757335E-1,56[&rate=5.38074947558294E-4]:3.845090017609E-1)[&rate=5.38074947558294E-4]:1.495166658115E-2)[&rate=5.38074947558294E-4]:2.155764588662E-1)[&rate=5.38074947558294E-4]:7.444478987626E-1,((((26[&rate=5.38074947558294E-4]:6.42895816593E-1,19[&rate=5.38074947558294E-4]:6.182382823466E-1)[&rate=5.38074947558294E-4]:1.804373867337E-1,1[&rate=5.38074947558294E-4]:3.70318334638E-2)[&rate=5.38074947558294E-4]:1.167579024902E-1,22[&rate=5.38074947558294E-4]:9.346116537622E-1)[&rate=5.38074947558294E-4]:3.296775900136E-1,(39[&rate=5.38074947558294E-4]:4.448705291782E-2,((18[&rate=5.38074947558294E-4]:5.099140555673E-1,(55[&rate=5.38074947558294E-4]:3.703398763403E-1,10[&rate=5.38074947558294E-4]:3.895179585321E-1)[&rate=5.38074947558294E-4]:4.368376826811E-2)[&rate=5.38074947558294E-4]:1.043003236801E-1,(21[&rate=5.38074947558294E-4]:6.026260733917E-1,23[&rate=5.38074947558294E-4]:6.135849775014E-1)[&rate=5.38074947558294E-4]:1.980748393775E-2)[&rate=5.38074947558294E-4]:5.727384270951E-1)[&rate=5.38074947558294E-4]:5.815835524167E-2)[&rate=5.38074947558294E-4]:1.300400137313E-2)[&rate=5.38074947558294E-4]:9.100509782291E-2)[&rate=5.38074947558294E-4]:4.712863182306E-1,((13[&rate=5.38074947558294E-4]:5.892415991558E-1,9[&rate=5.38074947558294E-4]:5.508854347723E-1)[&rate=5.38074947558294E-4]:3.593711913257E-1,(5[&rate=5.38074947558294E-4]:4.050374367895E-1,(16[&rate=5.38074947558294E-4]:2.951838782719E-1,3[&rate=5.38074947558294E-4]:1.801153851213E-1)[&rate=5.38074947558294E-4]:1.728672571478E-1)[&rate=5.38074947558294E-4]:4.887808331441E-1)[&rate=5.38074947558294E-4]:8.334376241457E-1)[&rate=5.38074947558294E-4]:5.127695512782E-1,38[&rate=5.38074947558294E-4]:1.185230924809E0)[&rate=5.38074947558294E-4]:3.477020909899E-1,((((20[&rate=5.38074947558294E-4]:3.874844521684E-1,25[&rate=5.38074947558294E-4]:4.039228083327E-1)[&rate=5.38074947558294E-4]:2.81246681071E-1,(((7[&rate=5.38074947558294E-4]:2.361056991748E-1,6[&rate=5.38074947558294E-4]:2.361056991748E-1)[&rate=5.38074947558294E-4]:2.503699998671E-1,24[&rate=5.38074947558294E-4]:5.933250141104E-1)[&rate=5.38074947558294E-4]:3.70057103675E-2,28[&rate=5.38074947558294E-4]:6.741663409163E-1)[&rate=5.38074947558294E-4]:4.935931287114E-2)[&rate=5.38074947558294E-4]:3.427174030643E-2,2[&rate=5.38074947558294E-4]:5.304001338198E-1)[&rate=5.38074947558294E-4]:1.977145550941E0,(29[&rate=5.38074947558294E-4]:3.561231873525E-1,34[&rate=5.38074947558294E-4]:2.850849359863E-1)[&rate=5.38074947558294E-4]:1.94696694579E-1)[&rate=5.38074947558294E-4]:8.94897487418E-3)[&rate=5.38074947558294E-4]:2.936064297459E-2)[&rate=5.38074947558294E-4]:2.9085029051E-3)[&rate=5.38074947558294E-4]:3.775907450798E-2,14[&rate=5.38074947558294E-4]:2.715290003311E0)[&rate=5.38074947558294E-4]:9.19931666042E-2,((32[&rate=5.38074947558294E-4]:6.393333225707E-1,(31[&rate=5.38074947558294E-4]:4.264782382544E-1,37[&rate=5.38074947558294E-4]:4.264782382544E-1)[&rate=5.38074947558294E-4]:1.281556307643E-1)[&rate=5.38074947558294E-4]:1.991712252788E-1,35[&rate=5.38074947558294E-4]:8.275755861008E-1)[&rate=5.38074947558294E-4]:2.262995824303E-2)[&rate=5.38074947558294E-4]:2.042440914975E-2,(36[&rate=5.38074947558294E-4]:6.874538005675E-1,33[&rate=5.38074947558294E-4]:6.519346748846E-1)[&rate=5.38074947558294E-4]:2.050340764233E-1);
tree STATE_21766000 [&joint=-17998.322874127123,lnP=-17998.322874127123] = [&R] ((((((20[&rate=5.012071028210446E-4]:5.026525080863E-1,25[&rate=5.012071028210446E-4]:5.190908642506E-1)[&rate=5.012071028210446E-4]:1.563790839472E-1,(28[&rate=5.012071028210446E-4]:6.771251589471E-1,((7[&rate=5.012071028210446E-4]:2.261885334759E-1,6[&rate=5.012071028210446E-4]:2.261885334759E-1)[&rate=5.012071028210446E-4]:2.111494069981E-1,24[&rate=5.012071028210446E-4]:5.441872555426E-1)[&rate=5.012071028210446E-4]:8.910228696607E-2)[&rate=5.012071028210446E-4]:3.670095363445E-2)[&rate=5.012071028210446E-4]:1.985335268384E-1,2[&rate=5.012071028210446E-4]:6.849623791458E-1)[&rate=5.012071028210446E-4]:1.867285561871E0,62[&rate=5.012071028210446E-4]:6.528991873678E-1)[&rate=5.012071028210446E-4]:5.086204292979E-2,((30[&rate=5.012071028210446E-4]:5.978219949839E-1,(29[&rate=5.012071028210446E-4]:3.791652717552E-1,61[&rate=5.012071028210446E-4]:4.993838509901E-1)[&rate=5.012071028210446E-4]:2.186567232287E-1)[&rate=5.012071028210446E-4]:3.697640295113E-3,(34[&rate=5.012071028210446E-4]:5.223381477166E-1,14[&rate=5.012071028210446E-4]:2.6788693252E0)[&rate=5.012071028210446E-4]:8.143236196211E-3)[&rate=5.012071028210446E-4]:4.486454583825E-2)[&rate=5.012071028210446E-4]:4.014349055758E-2,((35[&rate=5.012071028210446E-4]:7.590380920078E-1,((((57[&rate=5.012071028210446E-4]:7.240444055008E-1,((56[&rate=5.012071028210446E-4]:7.132885282196E-2,60[&rate=5.012071028210446E-4]:7.406857884955E-2)[&rate=5.012071028210446E-4]:4.476894111384E-1,59[&rate=5.012071028210446E-4]:5.16278537933E-1)[&rate=5.012071028210446E-4]:2.022864155129E-1)[&rate=5.012071028210446E-4]:8.283306346799E-1,((((((27[&rate=5.012071028210446E-4]:2.943397331602E-1,4[&rate=5.012071028210446E-4]:1.217369934342E-1)[&rate=5.012071028210446E-4]:5.133420131529E-1,((8[&rate=5.012071028210446E-4]:5.448582716828E-1,53[&rate=5.012071028210446E-4]:5.558171757925E-1)[&rate=5.012071028210446E-4]:2.312950097253E-2,49[&rate=5.012071028210446E-4]:5.762069507374E-1)[&rate=5.012071028210446E-4]:1.164063024249E-1)[&rate=5.012071028210446E-4]:1.605268631408E-1,(12[&rate=5.012071028210446E-4]:5.24991564009E-1,15[&rate=5.012071028210446E-4]:5.633477283927E-1)[&rate=5.012071028210446E-4]:3.281485522942E-1)[&rate=5.012071028210446E-4]:4.48021058459E-2,(41[&rate=5.012071028210446E-4]:5.63798582548E-1,46[&rate=5.012071028210446E-4]:5.857163907671E-1)[&rate=5.012071028210446E-4]:3.067463793272E-1)[&rate=5.012071028210446E-4]:2.900145778717E-1,(((51[&rate=5.012071028210446E-4]:7.175061630516E-1,(17[&rate=5.012071028210446E-4]:5.498711054403E-1,11[&rate=5.012071028210446E-4]:5.115149410566E-1)[&rate=5.012071028210446E-4]:2.881830028168E-1)[&rate=5.012071028210446E-4]:1.054031800164E-1,(44[&rate=5.012071028210446E-4]:7.59807774401E-1,((((40[&rate=5.012071028210446E-4]:2.545604491089E-1,50[&rate=5.012071028210446E-4]:1.942864765061E-1)[&rate=5.012071028210446E-4]:2.258458681141E-1,48[&rate=5.012071028210446E-4]:5.023241254421E-1)[&rate=5.012071028210446E-4]:9.377320948719E-3,43[&rate=5.012071028210446E-4]:4.897836381717E-1)[&rate=5.012071028210446E-4]:4.093987899142E-3,45[&rate=5.012071028210446E-4]:5.130557082626E-1)[&rate=5.012071028210446E-4]:2.686698743575E-1)[&rate=5.012071028210446E-4]:1.206358152424E-1)[&rate=5.012071028210446E-4]:1.674512071185E-1,((63[&rate=5.012071028210446E-4]:4.690573154473E-1,58[&rate=5.012071028210446E-4]:4.663175894199E-1)[&rate=5.012071028210446E-4]:3.830062255805E-1,((47[&rate=5.012071028210446E-4]:4.876886520427E-1,(42[&rate=5.012071028210446E-4]:4.427439961114E-1,54[&rate=5.012071028210446E-4]:6.345248180292E-1)[&rate=5.012071028210446E-4]:2.850629976694E-2)[&rate=5.012071028210446E-4]:3.907722547275E-1,52[&rate=5.012071028210446E-4]:8.017485780031E-1)[&rate=5.012071028210446E-4]:1.195879864105E-2)[&rate=5.012071028210446E-4]:1.766531735424E-1)[&rate=5.012071028210446E-4]:1.154044690124E-1)[&rate=5.012071028210446E-4]:1.135737957806E-1,(((10[&rate=5.012071028210446E-4]:5.445966574448E-1,55[&rate=5.012071028210446E-4]:5.25418575253E-1)[&rate=5.012071028210446E-4]:1.51752046915E-1,((23[&rate=5.012071028210446E-4]:5.366431820504E-1,18[&rate=5.012071028210446E-4]:5.174650998586E-1)[&rate=5.012071028210446E-4]:8.357636865656E-2,21[&rate=5.012071028210446E-4]:6.092606465973E-1)[&rate=5.012071028210446E-4]:1.720195646118E-1)[&rate=5.012071028210446E-4]:5.543877735227E-1,((((26[&rate=5.012071028210446E-4]:6.212358125143E-1,19[&rate=5.012071028210446E-4]:5.965782782678E-1)[&rate=5.012071028210446E-4]:2.249630827729E-1,1[&rate=5.012071028210446E-4]:5.989752542425E-2)[&rate=5.012071028210446E-4]:1.271979089677E-1,22[&rate=5.012071028210446E-4]:9.679173522002E-1)[&rate=5.012071028210446E-4]:3.055177622559E-1,39[&rate=5.012071028210446E-4]:1.117912788397E-1)[&rate=5.012071028210446E-4]:7.319177438534E-2)[&rate=5.012071028210446E-4]:4.257493983672E-2)[&rate=5.012071028210446E-4]:7.824170465315E-2)[&rate=5.012071028210446E-4]:2.932216025436E-1,((16[&rate=5.012071028210446E-4]:9.102760938631E-1,((13[&rate=5.012071028210446E-4]:5.547089755796E-1,9[&rate=5.012071028210446E-4]:5.163528111961E-1)[&rate=5.012071028210446E-4]:3.472597755626E-1,5[&rate=5.012071028210446E-4]:8.471742305944E-1)[&rate=5.012071028210446E-4]:8.81646386075E-5)[&rate=5.012071028210446E-4]:2.528352109294E-1,3[&rate=5.012071028210446E-4]:1.048042811642E0)[&rate=5.012071028210446E-4]:5.482387625893E-1)[&rate=5.012071028210446E-4]:2.681156443725E-1,38[&rate=5.012071028210446E-4]:8.616574925762E-1)[&rate=5.012071028210446E-4]:7.421294578792E-1)[&rate=5.012071028210446E-4]:1.944928967502E-2,((36[&rate=5.012071028210446E-4]:7.46234307193E-1,33[&rate=5.012071028210446E-4]:7.107151815101E-1)[&rate=5.012071028210446E-4]:4.650369036429E-2,(32[&rate=5.012071028210446E-4]:7.451144660931E-1,(31[&rate=5.012071028210446E-4]:4.012648772849E-1,37[&rate=5.012071028210446E-4]:4.012648772849E-1)[&rate=5.012071028210446E-4]:2.591501352562E-1)[&rate=5.012071028210446E-4]:3.669456971568E-2)[&rate=5.012071028210446E-4]:7.607307622833E-3)[&rate=5.012071028210446E-4]:3.645559053823E-2);
tree STATE_21768000 [&joint=-18019.70679412331,lnP=-18019.70679412331] = [&R] ((((((24[&rate=4.7963915888949777E-4]:9.730055411575E-1,((7[&rate=4.7963915888949777E-4]:2.512156526123E-1,6[&rate=4.7963915888949777E-4]:2.512156526123E-1)[&rate=4.7963915888949777E-4]:4.452259988568E-1,(((20[&rate=4.7963915888949777E-4]:2.672013097084E-1,25[&rate=4.7963915888949777E-4]:2.836396658728E-1)[&rate=4.7963915888949777E-4]:3.604538762342E-1,2[&rate=4.7963915888949777E-4]:4.550524462166E-1)[&rate=4.7963915888949777E-4]:2.604976948792E-2,28[&rate=4.7963915888949777E-4]:7.084994759786E-1)[&rate=4.7963915888949777E-4]:1.386271069974E-1)[&rate=4.7963915888949777E-4]:1.697145746199E-1)[&rate=4.7963915888949777E-4]:1.720876007335E0,30[&rate=4.7963915888949777E-4]:5.535941018278E-1)[&rate=4.7963915888949777E-4]:4.506439570133E-2,14[&rate=4.7963915888949777E-4]:2.684151423646E0)[&rate=4.7963915888949777E-4]:3.887123216024E-2,62[&rate=4.7963915888949777E-4]:6.949067788697E-1)[&rate=4.7963915888949777E-4]:4.138130921395E-3,(((((((((10[&rate=4.7963915888949777E-4]:5.829904905678E-1,55[&rate=4.7963915888949777E-4]:5.638124083761E-1)[&rate=4.7963915888949777E-4]:1.558587563171E-1,((23[&rate=4.7963915888949777E-4]:4.496894966212E-1,18[&rate=4.7963915888949777E-4]:4.305114144295E-1)[&rate=4.7963915888949777E-4]:1.463029398435E-1,21[&rate=4.7963915888949777E-4]:5.85033532355E-1)[&rate=4.7963915888949777E-4]:2.387472213791E-1)[&rate=4.7963915888949777E-4]:4.570031590987E-1,((((26[&rate=4.7963915888949777E-4]:8.69270208942E-1,1[&rate=4.7963915888949777E-4]:8.296883907902E-2)[&rate=4.7963915888949777E-4]:1.408509679869E-1,19[&rate=4.7963915888949777E-4]:9.854636426825E-1)[&rate=4.7963915888949777E-4]:4.215489705041E-2,22[&rate=4.7963915888949777E-4]:1.046796621925E0)[&rate=4.7963915888949777E-4]:1.181750013581E-1,39[&rate=4.7963915888949777E-4]:3.327787666316E-3)[&rate=4.7963915888949777E-4]:1.267711936597E-1)[&rate=4.7963915888949777E-4]:3.680047848388E-2,(57[&rate=4.7963915888949777E-4]:5.608715730625E-1,((56[&rate=4.7963915888949777E-4]:3.517391712392E-1,60[&rate=4.7963915888949777E-4]:3.544788972667E-1)[&rate=4.7963915888949777E-4]:9.234748210162E-2,59[&rate=4.7963915888949777E-4]:4.413469273134E-1)[&rate=4.7963915888949777E-4]:1.140451936941E-1)[&rate=4.7963915888949777E-4]:8.526032292132E-1)[&rate=4.7963915888949777E-4]:1.540087990991E-1,(((8[&rate=4.7963915888949777E-4]:7.27328565152E-1,(((27[&rate=4.7963915888949777E-4]:2.358858400008E-1,4[&rate=4.7963915888949777E-4]:6.328310027483E-2)[&rate=4.7963915888949777E-4]:2.099113478629E-1,53[&rate=4.7963915888949777E-4]:3.334684207405E-1)[&rate=4.7963915888949777E-4]:1.278456944942E-1,49[&rate=4.7963915888949777E-4]:4.585743892071E-1)[&rate=4.7963915888949777E-4]:2.769733540269E-1)[&rate=4.7963915888949777E-4]:1.130535126994E-1,((41[&rate=4.7963915888949777E-4]:5.639094219281E-1,46[&rate=4.7963915888949777E-4]:5.858272301472E-1)[&rate=4.7963915888949777E-4]:2.546529649771E-1,(12[&rate=4.7963915888949777E-4]:5.181783893095E-1,15[&rate=4.7963915888949777E-4]:5.565345536932E-1)[&rate=4.7963915888949777E-4]:3.277812578695E-1)[&rate=4.7963915888949777E-4]:2.641608754373E-3)[&rate=4.7963915888949777E-4]:4.048993251556E-1,((((45[&rate=4.7963915888949777E-4]:5.16103897167E-1,((40[&rate=4.7963915888949777E-4]:2.322866968903E-1,50[&rate=4.7963915888949777E-4]:1.720127242876E-1)[&rate=4.7963915888949777E-4]:1.366545283002E-1,48[&rate=4.7963915888949777E-4]:3.908590334097E-1)[&rate=4.7963915888949777E-4]:1.279845897847E-1)[&rate=4.7963915888949777E-4]:5.962207727634E-2,(44[&rate=4.7963915888949777E-4]:5.258703611027E-1,43[&rate=4.7963915888949777E-4]:5.286100871301E-1)[&rate=4.7963915888949777E-4]:2.793780512156E-2)[&rate=4.7963915888949777E-4]:1.916036811065E-1,((17[&rate=4.7963915888949777E-4]:5.159841101219E-1,11[&rate=4.7963915888949777E-4]:4.776279457382E-1)[&rate=4.7963915888949777E-4]:2.23609357087E-1,51[&rate=4.7963915888949777E-4]:6.190455220034E-1)[&rate=4.7963915888949777E-4]:6.883207875197E-2)[&rate=4.7963915888949777E-4]:9.447558620813E-2,(((54[&rate=4.7963915888949777E-4]:5.993641076464E-1,(42[&rate=4.7963915888949777E-4]:1.938725820968E-1,47[&rate=4.7963915888949777E-4]:2.103109382612E-1)[&rate=4.7963915888949777E-4]:2.137107036318E-1)[&rate=4.7963915888949777E-4]:2.864222115886E-1,52[&rate=4.7963915888949777E-4]:6.337315247144E-1)[&rate=4.7963915888949777E-4]:1.133116191638E-1,(63[&rate=4.7963915888949777E-4]:4.530893820815E-1,58[&rate=4.7963915888949777E-4]:4.503496560541E-1)[&rate=4.7963915888949777E-4]:3.323099261805E-1)[&rate=4.7963915888949777E-4]:3.53100430852E-2)[&rate=4.7963915888949777E-4]:3.889556133037E-1)[&rate=4.7963915888949777E-4]:1.413802805595E-1)[&rate=4.7963915888949777E-4]:1.185278575824E-1,((5[&rate=4.7963915888949777E-4]:7.797388837023E-1,((13[&rate=4.7963915888949777E-4]:4.622811409475E-1,9[&rate=4.7963915888949777E-4]:4.23924976564E-1)[&rate=4.7963915888949777E-4]:2.624473963506E-1,16[&rate=4.7963915888949777E-4]:7.329477153803E-1)[&rate=4.7963915888949777E-4]:1.098048669521E-1)[&rate=4.7963915888949777E-4]:8.446099643619E-2,3[&rate=4.7963915888949777E-4]:8.12145085618E-1)[&rate=4.7963915888949777E-4]:6.24551304846E-1)[&rate=4.7963915888949777E-4]:5.286311864231E-1,38[&rate=4.7963915888949777E-4]:9.625878508595E-1)[&rate=4.7963915888949777E-4]:6.019722679631E-1,29[&rate=4.7963915888949777E-4]:5.913959598288E-1)[&rate=4.7963915888949777E-4]:3.060355281458E-2,(34[&rate=4.7963915888949777E-4]:4.967403230911E-1,61[&rate=4.7963915888949777E-4]:6.879971536922E-1)[&rate=4.7963915888949777E-4]:5.422093818605E-2)[&rate=4.7963915888949777E-4]:1.966834796739E-2)[&rate=4.7963915888949777E-4]:5.969773967389E-2,(((36[&rate=4.7963915888949777E-4]:8.168869038822E-1,33[&rate=4.7963915888949777E-4]:7.813677781994E-1)[&rate=4.7963915888949777E-4]:9.005014818481E-3,35[&rate=4.7963915888949777E-4]:8.040339952035E-1)[&rate=4.7963915888949777E-4]:1.55430457093E-2,(32[&rate=4.7963915888949777E-4]:7.596005492191E-1,(31[&rate=4.7963915888949777E-4]:3.736036241154E-1,37[&rate=4.7963915888949777E-4]:3.736036241154E-1)[&rate=4.7963915888949777E-4]:3.012974715516E-1)[&rate=4.7963915888949777E-4]:7.090545344245E-2)[&rate=4.7963915888949777E-4]:1.020385991816E-2);
tree STATE_21770000 [&joint=-18031.826664151748,lnP=-18031.826664151748] = [&R] ((32[&rate=5.417495428796828E-4]:6.869586034677E-1,(31[&rate=5.417495428796828E-4]:5.364921059648E-1,37[&rate=5.417495428796828E-4]:5.364921059648E-1)[&rate=5.417495428796828E-4]:6.576704395082E-2)[&rate=5.417495428796828E-4]:1.648428097169E-1,((35[&rate=5.417495428796828E-4]:8.120489693488E-1,(36[&rate=5.417495428796828E-4]:7.62576999233E-1,33[&rate=5.417495428796828E-4]:7.270578735502E-1)[&rate=5.417495428796828E-4]:7.132989361301E-2)[&rate=5.417495428796828E-4]:8.052320083843E-3,((((((28[&rate=5.417495428796828E-4]:8.637638047179E-1,((7[&rate=5.417495428796828E-4]:1.163021105734E-1,6[&rate=5.417495428796828E-4]:1.163021105734E-1)[&rate=5.417495428796828E-4]:5.920181619109E-1,24[&rate=5.417495428796828E-4]:8.151695875528E-1)[&rate=5.417495428796828E-4]:4.758600726701E-3)[&rate=5.417495428796828E-4]:4.560196394975E-2,(20[&rate=5.417495428796828E-4]:5.517792821749E-1,25[&rate=5.417495428796828E-4]:5.682176383393E-1)[&rate=5.417495428796828E-4]:3.027919659447E-1)[&rate=5.417495428796828E-4]:3.050325048858E-1,2[&rate=5.417495428796828E-4]:9.870010132794E-1)[&rate=5.417495428796828E-4]:7.84993671515E-1,(((((39[&rate=5.417495428796828E-4]:1.706223678876E-1,((10[&rate=5.417495428796828E-4]:4.974513695418E-1,55[&rate=5.417495428796828E-4]:4.782732873501E-1)[&rate=5.417495428796828E-4]:1.772427189757E-1,((23[&rate=5.417495428796828E-4]:6.074503844283E-1,18[&rate=5.417495428796828E-4]:5.882723022366E-1)[&rate=5.417495428796828E-4]:3.460703283691E-2,21[&rate=5.417495428796828E-4]:6.310985131556E-1)[&rate=5.417495428796828E-4]:1.285270822111E-1)[&rate=5.417495428796828E-4]:5.616817040276E-1)[&rate=5.417495428796828E-4]:1.742459151044E-2,(((26[&rate=5.417495428796828E-4]:4.58555685567E-1,19[&rate=5.417495428796828E-4]:4.338981513205E-1)[&rate=5.417495428796828E-4]:3.973187253019E-1,1[&rate=5.417495428796828E-4]:6.957304100593E-2)[&rate=5.417495428796828E-4]:2.90389134144E-1,22[&rate=5.417495428796828E-4]:1.140784092958E0)[&rate=5.417495428796828E-4]:2.089067020562E-1)[&rate=5.417495428796828E-4]:4.211639871586E-2,((((41[&rate=5.417495428796828E-4]:6.57229053193E-1,46[&rate=5.417495428796828E-4]:6.791468614121E-1)[&rate=5.417495428796828E-4]:2.083450341947E-1,((8[&rate=5.417495428796828E-4]:7.197381935463E-1,((27[&rate=5.417495428796828E-4]:5.499905230083E-1,4[&rate=5.417495428796828E-4]:3.773877832822E-1)[&rate=5.417495428796828E-4]:2.831236992394E-1,(12[&rate=5.417495428796828E-4]:5.347588456673E-1,15[&rate=5.417495428796828E-4]:5.731150100509E-1)[&rate=5.417495428796828E-4]:1.832868834296E-1)[&rate=5.417495428796828E-4]:9.911642531525E-3)[&rate=5.417495428796828E-4]:6.687363801019E-2,(53[&rate=5.417495428796828E-4]:6.956199707502E-1,49[&rate=5.417495428796828E-4]:6.928802447226E-1)[&rate=5.417495428796828E-4]:1.019507649159E-1)[&rate=5.417495428796828E-4]:9.814033802298E-2)[&rate=5.417495428796828E-4]:1.602364669057E-1,((51[&rate=5.417495428796828E-4]:7.300141557874E-1,((17[&rate=5.417495428796828E-4]:4.04028858339E-1,11[&rate=5.417495428796828E-4]:3.656726939553E-1)[&rate=5.417495428796828E-4]:4.117153605157E-1,(44[&rate=5.417495428796828E-4]:6.571457151581E-1,((43[&rate=5.417495428796828E-4]:2.504862037991E-1,45[&rate=5.417495428796828E-4]:2.696642859908E-1)[&rate=5.417495428796828E-4]:1.943621815978E-1,((40[&rate=5.417495428796828E-4]:7.965219830208E-2,50[&rate=5.417495428796828E-4]:1.93782256993E-2)[&rate=5.417495428796828E-4]:2.730838310381E-1,48[&rate=5.417495428796828E-4]:3.746538375593E-1)[&rate=5.417495428796828E-4]:9.211235605663E-2)[&rate=5.417495428796828E-4]:2.150370557886E-1)[&rate=5.417495428796828E-4]:9.558480506659E-2)[&rate=5.417495428796828E-4]:3.48178821382E-2)[&rate=5.417495428796828E-4]:3.122373525191E-2,(52[&rate=5.417495428796828E-4]:7.073923752807E-1,((54[&rate=5.417495428796828E-4]:3.1884420409E-1,(42[&rate=5.417495428796828E-4]:7.964725630058E-2,47[&rate=5.417495428796828E-4]:9.608561246496E-2)[&rate=5.417495428796828E-4]:4.74161258717E-2)[&rate=5.417495428796828E-4]:5.779200415817E-1,(63[&rate=5.417495428796828E-4]:2.675383878977E-1,58[&rate=5.417495428796828E-4]:2.647986618704E-1)[&rate=5.417495428796828E-4]:4.155272276372E-1)[&rate=5.417495428796828E-4]:6.268292412948E-2)[&rate=5.417495428796828E-4]:5.384551575864E-2)[&rate=5.417495428796828E-4]:2.09778142706E-1)[&rate=5.417495428796828E-4]:2.087524593764E-1,(57[&rate=5.417495428796828E-4]:6.516081843924E-1,((56[&rate=5.417495428796828E-4]:4.793976830155E-1,60[&rate=5.417495428796828E-4]:4.821374090431E-1)[&rate=5.417495428796828E-4]:6.567314436122E-2,59[&rate=5.417495428796828E-4]:5.423311013494E-1)[&rate=5.417495428796828E-4]:1.037976309881E-1)[&rate=5.417495428796828E-4]:7.829548292775E-1)[&rate=5.417495428796828E-4]:4.217568690978E-2)[&rate=5.417495428796828E-4]:9.00625821235E-2,(((13[&rate=5.417495428796828E-4]:5.188747021021E-1,9[&rate=5.417495428796828E-4]:4.805185377187E-1)[&rate=5.417495428796828E-4]:4.657265259471E-1,(16[&rate=5.417495428796828E-4]:8.269979119855E-1,5[&rate=5.417495428796828E-4]:7.639842133554E-1)[&rate=5.417495428796828E-4]:1.65822494146E-1)[&rate=5.417495428796828E-4]:1.416526777382E-1,3[&rate=5.417495428796828E-4]:1.019404590719E0)[&rate=5.417495428796828E-4]:2.980816234909E-1)[&rate=5.417495428796828E-4]:2.842238127963E-1,38[&rate=5.417495428796828E-4]:5.989703009787E-1)[&rate=5.417495428796828E-4]:1.8946273998E-1)[&rate=5.417495428796828E-4]:8.194100577441E-1,((34[&rate=5.417495428796828E-4]:4.214430470118E-1,30[&rate=5.417495428796828E-4]:4.92481298378E-1)[&rate=5.417495428796828E-4]:6.532587035065E-2,(61[&rate=5.417495428796828E-4]:6.254421333332E-1,14[&rate=5.417495428796828E-4]:2.590716480216E0)[&rate=5.417495428796828E-4]:5.258361463037E-2)[&rate=5.417495428796828E-4]:7.687177098037E-2)[&rate=5.417495428796828E-4]:2.954523645947E-2,(62[&rate=5.417495428796828E-4]:6.425716148671E-1,29[&rate=5.417495428796828E-4]:5.851945656868E-1)[&rate=5.417495428796828E-4]:7.902961048172E-2)[&rate=5.417495428796828E-4]:2.746181271786E-2)[&rate=5.417495428796828E-4]:2.077116200321E-2);
tree STATE_21772000 [&joint=-18018.577948792128,lnP=-18018.577948792128] = [&R] ((((((((((10[&rate=5.202408080119684E-4]:7.379620234388E-1,55[&rate=5.202408080119684E-4]:7.187839412471E-1)[&rate=5.202408080119684E-4]:9.209158886083E-2,((23[&rate=5.202408080119684E-4]:4.476873541507E-1,18[&rate=5.202408080119684E-4]:4.285092719589E-1)[&rate=5.202408080119684E-4]:2.501786306611E-1,21[&rate=5.202408080119684E-4]:6.869070807021E-1)[&rate=5.202408080119684E-4]:2.280780384467E-1)[&rate=5.202408080119684E-4]:3.162090586004E-1,(((26[&rate=5.202408080119684E-4]:7.819479164486E-1,19[&rate=5.202408080119684E-4]:7.572903822022E-1)[&rate=5.202408080119684E-4]:9.957739273226E-2,1[&rate=5.202408080119684E-4]:9.522393931796E-2)[&rate=5.202408080119684E-4]:9.839456600451E-2,22[&rate=5.202408080119684E-4]:9.744404231307E-1)[&rate=5.202408080119684E-4]:2.677126587282E-1)[&rate=5.202408080119684E-4]:6.771138727319E-3,39[&rate=5.202408080119684E-4]:8.728038496983E-2)[&rate=5.202408080119684E-4]:1.46688158949E-1,((57[&rate=5.202408080119684E-4]:9.073023183689E-1,((60[&rate=5.202408080119684E-4]:6.303751973813E-1,59[&rate=5.202408080119684E-4]:6.248957453263E-1)[&rate=5.202408080119684E-4]:4.121432578201E-2,56[&rate=5.202408080119684E-4]:6.688497971357E-1)[&rate=5.202408080119684E-4]:2.357127952056E-1)[&rate=5.202408080119684E-4]:5.627349990712E-1,((((12[&rate=5.202408080119684E-4]:5.143850220824E-1,15[&rate=5.202408080119684E-4]:5.527411864661E-1)[&rate=5.202408080119684E-4]:7.045389761427E-2,49[&rate=5.202408080119684E-4]:5.848389196967E-1)[&rate=5.202408080119684E-4]:1.929352521753E-1,((41[&rate=5.202408080119684E-4]:3.468789268498E-1,46[&rate=5.202408080119684E-4]:3.687967350689E-1)[&rate=5.202408080119684E-4]:3.930877969118E-1,((53[&rate=5.202408080119684E-4]:4.290183494039E-1,8[&rate=5.202408080119684E-4]:4.180594452942E-1)[&rate=5.202408080119684E-4]:1.171290375731E-1,(27[&rate=5.202408080119684E-4]:2.754594110745E-1,4[&rate=5.202408080119684E-4]:1.028566713485E-1)[&rate=5.202408080119684E-4]:3.830167430257E-1)[&rate=5.202408080119684E-4]:2.239563230859E-1)[&rate=5.202408080119684E-4]:1.041018783664E-2)[&rate=5.202408080119684E-4]:3.319620224178E-1,((51[&rate=5.202408080119684E-4]:7.046677327134E-1,((17[&rate=5.202408080119684E-4]:6.056178727331E-1,11[&rate=5.202408080119684E-4]:5.672617083495E-1)[&rate=5.202408080119684E-4]:2.087489122973E-1,(44[&rate=5.202408080119684E-4]:5.94125676378E-1,((43[&rate=5.202408080119684E-4]:2.961633170636E-1,45[&rate=5.202408080119684E-4]:3.153413992553E-1)[&rate=5.202408080119684E-4]:2.494245837502E-1,((40[&rate=5.202408080119684E-4]:1.455002783086E-1,50[&rate=5.202408080119684E-4]:8.522630570584E-2)[&rate=5.202408080119684E-4]:2.461559640839E-1,48[&rate=5.202408080119684E-4]:4.135740506116E-1)[&rate=5.202408080119684E-4]:1.539316584212E-1)[&rate=5.202408080119684E-4]:5.127750159164E-2)[&rate=5.202408080119684E-4]:1.572274100223E-1)[&rate=5.202408080119684E-4]:1.084889288854E-2)[&rate=5.202408080119684E-4]:1.450595517637E-1,(((47[&rate=5.202408080119684E-4]:1.062542239109E-1,42[&rate=5.202408080119684E-4]:8.981586774655E-2)[&rate=5.202408080119684E-4]:4.026760405998E-1,54[&rate=5.202408080119684E-4]:6.842727302641E-1)[&rate=5.202408080119684E-4]:2.54078727597E-1,((63[&rate=5.202408080119684E-4]:1.999029772973E-1,58[&rate=5.202408080119684E-4]:1.971632512699E-1)[&rate=5.202408080119684E-4]:4.57085540028E-1,52[&rate=5.202408080119684E-4]:6.186323529416E-1)[&rate=5.202408080119684E-4]:6.766431039901E-2)[&rate=5.202408080119684E-4]:1.634306211365E-1)[&rate=5.202408080119684E-4]:1.778171289908E-1)[&rate=5.202408080119684E-4]:1.876983834241E-1)[&rate=5.202408080119684E-4]:1.050656894455E-2)[&rate=5.202408080119684E-4]:1.548238929033E-1,(((13[&rate=5.202408080119684E-4]:4.340140271941E-1,9[&rate=5.202408080119684E-4]:3.956578628106E-1)[&rate=5.202408080119684E-4]:3.67970847324E-1,(5[&rate=5.202408080119684E-4]:5.673992603479E-1,16[&rate=5.202408080119684E-4]:6.30412958978E-1)[&rate=5.202408080119684E-4]:1.797910936224E-1)[&rate=5.202408080119684E-4]:5.384525989048E-1,3[&rate=5.202408080119684E-4]:1.233588158355E0)[&rate=5.202408080119684E-4]:1.524645524401E-1)[&rate=5.202408080119684E-4]:2.834600374241E-1,38[&rate=5.202408080119684E-4]:6.667730221913E-1)[&rate=5.202408080119684E-4]:9.012540772433E-1,(((((7[&rate=5.202408080119684E-4]:7.395964369218E-2,6[&rate=5.202408080119684E-4]:7.395964369218E-2)[&rate=5.202408080119684E-4]:5.875641865952E-1,24[&rate=5.202408080119684E-4]:7.683731453559E-1)[&rate=5.202408080119684E-4]:1.536062635424E-1,((20[&rate=5.202408080119684E-4]:7.050006618814E-1,25[&rate=5.202408080119684E-4]:7.214390180457E-1)[&rate=5.202408080119684E-4]:1.817082777609E-1,28[&rate=5.202408080119684E-4]:9.415034601903E-1)[&rate=5.202408080119684E-4]:2.431156514641E-2)[&rate=5.202408080119684E-4]:6.527485488178E-1,2[&rate=5.202408080119684E-4]:1.39116631388E0)[&rate=5.202408080119684E-4]:8.071567243613E-1,61[&rate=5.202408080119684E-4]:3.618158146472E-1)[&rate=5.202408080119684E-4]:3.532657050286E-1)[&rate=5.202408080119684E-4]:1.039868088446E-1,((62[&rate=5.202408080119684E-4]:6.566264232223E-1,29[&rate=5.202408080119684E-4]:5.99249374042E-1)[&rate=5.202408080119684E-4]:1.342733389468E-2,((34[&rate=5.202408080119684E-4]:4.62862513227E-1,14[&rate=5.202408080119684E-4]:2.61939369071E0)[&rate=5.202408080119684E-4]:3.616560885394E-2,30[&rate=5.202408080119684E-4]:5.700663734471E-1)[&rate=5.202408080119684E-4]:4.261033448959E-2)[&rate=5.202408080119684E-4]:8.617304134882E-2)[&rate=5.202408080119684E-4]:3.001416855841E-2,((35[&rate=5.202408080119684E-4]:7.406811829587E-1,(32[&rate=5.202408080119684E-4]:5.436466551619E-1,(31[&rate=5.202408080119684E-4]:2.310212607526E-1,37[&rate=5.202408080119684E-4]:2.310212607526E-1)[&rate=5.202408080119684E-4]:2.279259408573E-1)[&rate=5.202408080119684E-4]:2.079634895455E-1)[&rate=5.202408080119684E-4]:1.649480964525E-2,(36[&rate=5.202408080119684E-4]:7.49673013794E-1,33[&rate=5.202408080119684E-4]:7.141538881111E-1)[&rate=5.202408080119684E-4]:2.936090230722E-2)[&rate=5.202408080119684E-4]:1.001032257863E-1);
tree STATE_21774000 [&joint=-18014.459113517343,lnP=-18014.459113517343] = [&R] (((36[&rate=4.8048814356995605E-4]:7.63787890128E-1,33[&rate=4.8048814356995605E-4]:7.282687644451E-1)[&rate=4.8048814356995605E-4]:3.443614786035E-2,30[&rate=4.8048814356995605E-4]:6.479508139448E-1)[&rate=4.8048814356995605E-4]:1.370930230357E-1,(((32[&rate=4.8048814356995605E-4]:7.46232166952E-1,(31[&rate=4.8048814356995605E-4]:1.798866581871E-1,37[&rate=4.8048814356995605E-4]:1.798866581871E-1)[&rate=4.8048814356995605E-4]:4.816460552129E-1)[&rate=4.8048814356995605E-4]:1.121548376841E-1,35[&rate=4.8048814356995605E-4]:8.474580428873E-1)[&rate=4.8048814356995605E-4]:1.423763873679E-2,(((((20[&rate=4.8048814356995605E-4]:5.408749536455E-1,25[&rate=4.8048814356995605E-4]:5.573133098098E-1)[&rate=4.8048814356995605E-4]:3.589273298502E-1,((7[&rate=4.8048814356995605E-4]:4.081137123236E-1,6[&rate=4.8048814356995605E-4]:4.081137123236E-1)[&rate=4.8048814356995605E-4]:1.579261344797E-1,24[&rate=4.8048814356995605E-4]:6.728891618718E-1)[&rate=4.8048814356995605E-4]:2.378720257335E-1)[&rate=4.8048814356995605E-4]:3.106888356269E-1,(2[&rate=4.8048814356995605E-4]:6.544321019507E-1,28[&rate=4.8048814356995605E-4]:8.818293622248E-1)[&rate=4.8048814356995605E-4]:3.834562774458E-1)[&rate=4.8048814356995605E-4]:1.607005830432E0,(((61[&rate=4.8048814356995605E-4]:6.474137317046E-1,29[&rate=4.8048814356995605E-4]:5.271951524697E-1)[&rate=4.8048814356995605E-4]:2.642657139862E-2,34[&rate=4.8048814356995605E-4]:4.825834725021E-1)[&rate=4.8048814356995605E-4]:1.223864069182E-1,62[&rate=4.8048814356995605E-4]:7.333851799668E-1)[&rate=4.8048814356995605E-4]:1.216027621266E-2)[&rate=4.8048814356995605E-4]:1.324886335925E-2,((((((57[&rate=4.8048814356995605E-4]:4.088015885945E-1,((60[&rate=4.8048814356995605E-4]:3.446253831485E-1,59[&rate=4.8048814356995605E-4]:3.391459310936E-1)[&rate=4.8048814356995605E-4]:1.39001205322E-2,56[&rate=4.8048814356995605E-4]:3.557857776531E-1)[&rate=4.8048814356995605E-4]:5.027608491381E-2)[&rate=4.8048814356995605E-4]:1.045942190522E0,((((10[&rate=4.8048814356995605E-4]:7.786825270032E-1,55[&rate=4.8048814356995605E-4]:7.595044448115E-1)[&rate=4.8048814356995605E-4]:7.008245781591E-2,((23[&rate=4.8048814356995605E-4]:4.20823184783E-1,18[&rate=4.8048814356995605E-4]:4.016451025913E-1)[&rate=4.8048814356995605E-4]:1.558071956197E-1,21[&rate=4.8048814356995605E-4]:5.656714762931E-1)[&rate=4.8048814356995605E-4]:3.680250153752E-1)[&rate=4.8048814356995605E-4]:2.78940022957E-1,39[&rate=4.8048814356995605E-4]:6.195158311858E-2)[&rate=4.8048814356995605E-4]:5.791203520372E-2,(((26[&rate=4.8048814356995605E-4]:6.062196392201E-1,19[&rate=4.8048814356995605E-4]:5.815621049737E-1)[&rate=4.8048814356995605E-4]:2.548544480262E-1,1[&rate=4.8048814356995605E-4]:7.477271738335E-2)[&rate=4.8048814356995605E-4]:9.246921047477E-2,22[&rate=4.8048814356995605E-4]:9.480638456663E-1)[&rate=4.8048814356995605E-4]:3.334436082723E-1)[&rate=4.8048814356995605E-4]:8.830481832867E-2)[&rate=4.8048814356995605E-4]:4.085034267108E-2,(((41[&rate=4.8048814356995605E-4]:6.860789136483E-1,46[&rate=4.8048814356995605E-4]:7.079967218674E-1)[&rate=4.8048814356995605E-4]:2.172259151725E-1,(((53[&rate=4.8048814356995605E-4]:7.009907003131E-1,(49[&rate=4.8048814356995605E-4]:6.251086208003E-1,8[&rate=4.8048814356995605E-4]:6.168894427182E-1)[&rate=4.8048814356995605E-4]:7.314235348522E-2)[&rate=4.8048814356995605E-4]:3.863914115558E-2,(27[&rate=4.8048814356995605E-4]:3.516133468868E-1,4[&rate=4.8048814356995605E-4]:1.790106071608E-1)[&rate=4.8048814356995605E-4]:5.003452617051E-1)[&rate=4.8048814356995605E-4]:1.489046032993E-1,(12[&rate=4.8048814356995605E-4]:5.837023235049E-1,15[&rate=4.8048814356995605E-4]:6.220584878886E-1)[&rate=4.8048814356995605E-4]:3.020923952354E-1)[&rate=4.8048814356995605E-4]:4.490737035428E-2)[&rate=4.8048814356995605E-4]:3.140076486624E-1,((((63[&rate=4.8048814356995605E-4]:2.856216860713E-1,58[&rate=4.8048814356995605E-4]:2.82881960044E-1)[&rate=4.8048814356995605E-4]:5.669675063885E-1,52[&rate=4.8048814356995605E-4]:8.142330280762E-1)[&rate=4.8048814356995605E-4]:2.366714534366E-1,((54[&rate=4.8048814356995605E-4]:4.825873068066E-1,47[&rate=4.8048814356995605E-4]:3.072448410532E-1)[&rate=4.8048814356995605E-4]:2.229254104976E-1,42[&rate=4.8048814356995605E-4]:5.137318953865E-1)[&rate=4.8048814356995605E-4]:5.974465587291E-1)[&rate=4.8048814356995605E-4]:8.33299172935E-2,((44[&rate=4.8048814356995605E-4]:7.410131326464E-1,((((40[&rate=4.8048814356995605E-4]:1.888435849803E-1,50[&rate=4.8048814356995605E-4]:1.285696123775E-1)[&rate=4.8048814356995605E-4]:2.498855493573E-1,48[&rate=4.8048814356995605E-4]:4.606469425567E-1)[&rate=4.8048814356995605E-4]:4.192743575545E-2,43[&rate=4.8048814356995605E-4]:4.80656570093E-1)[&rate=4.8048814356995605E-4]:1.239320774958E-1,45[&rate=4.8048814356995605E-4]:6.237667297805E-1)[&rate=4.8048814356995605E-4]:1.39164211085E-1)[&rate=4.8048814356995605E-4]:8.886049883655E-2,(51[&rate=4.8048814356995605E-4]:7.594210370259E-1,(17[&rate=4.8048814356995605E-4]:5.159775393785E-1,11[&rate=4.8048814356995605E-4]:4.776213749948E-1)[&rate=4.8048814356995605E-4]:3.639914428529E-1)[&rate=4.8048814356995605E-4]:1.291834788163E-2)[&rate=4.8048814356995605E-4]:3.618950138988E-1)[&rate=4.8048814356995605E-4]:2.828355812881E-2)[&rate=4.8048814356995605E-4]:7.828164430463E-2)[&rate=4.8048814356995605E-4]:2.267639173745E-1,(3[&rate=4.8048814356995605E-4]:8.097654661149E-1,(5[&rate=4.8048814356995605E-4]:7.343373064329E-1,((13[&rate=4.8048814356995605E-4]:2.349516559906E-1,9[&rate=4.8048814356995605E-4]:1.965954916072E-1)[&rate=4.8048814356995605E-4]:5.459363667426E-1,16[&rate=4.8048814356995605E-4]:7.891072008155E-1)[&rate=4.8048814356995605E-4]:8.243804247446E-3)[&rate=4.8048814356995605E-4]:1.274829542025E-1)[&rate=4.8048814356995605E-4]:6.632775045543E-1)[&rate=4.8048814356995605E-4]:1.950264284332E-1,38[&rate=4.8048814356995605E-4]:6.653296730747E-1)[&rate=4.8048814356995605E-4]:9.076601101719E-1,14[&rate=4.8048814356995605E-4]:2.68531855037E0)[&rate=4.8048814356995605E-4]:1.015916461055E-1)[&rate=4.8048814356995605E-4]:3.186311071941E-2)[&rate=4.8048814356995605E-4]:5.176345590266E-2);
tree STATE_21776000 [&joint=-18044.012979018386,lnP=-18044.012979018386] = [&R] ((32[&rate=5.1167749527796E-4]:8.457151394326E-1,(31[&rate=5.1167749527796E-4]:3.228441203203E-1,37[&rate=5.1167749527796E-4]:3.228441203203E-1)[&rate=5.1167749527796E-4]:4.381715655602E-1)[&rate=5.1167749527796E-4]:2.454584254326E-1,(((36[&rate=5.1167749527796E-4]:7.192417674531E-1,33[&rate=5.1167749527796E-4]:6.837226417703E-1)[&rate=5.1167749527796E-4]:2.010918381138E-1,30[&rate=5.1167749527796E-4]:7.700603815234E-1)[&rate=5.1167749527796E-4]:1.037001382465E-1,(((((((((((53[&rate=5.1167749527796E-4]:4.210571720208E-1,8[&rate=5.1167749527796E-4]:4.100982679112E-1)[&rate=5.1167749527796E-4]:9.608093139003E-3,(27[&rate=5.1167749527796E-4]:3.204457820586E-1,4[&rate=5.1167749527796E-4]:1.478430423326E-1)[&rate=5.1167749527796E-4]:2.225482502244E-1)[&rate=5.1167749527796E-4]:2.22057472844E-1,(12[&rate=5.1167749527796E-4]:4.389226993165E-1,15[&rate=5.1167749527796E-4]:4.772788637002E-1)[&rate=5.1167749527796E-4]:2.110603126597E-1)[&rate=5.1167749527796E-4]:4.346397731025E-1,(49[&rate=5.1167749527796E-4]:1.059230238792E0,(41[&rate=5.1167749527796E-4]:9.098154021585E-1,46[&rate=5.1167749527796E-4]:9.317332103776E-1)[&rate=5.1167749527796E-4]:1.220175763595E-1)[&rate=5.1167749527796E-4]:2.539254628692E-2)[&rate=5.1167749527796E-4]:1.724556983397E-1,(((((47[&rate=5.1167749527796E-4]:1.520618265073E-1,42[&rate=5.1167749527796E-4]:1.35623470343E-1)[&rate=5.1167749527796E-4]:9.659650043733E-2,54[&rate=5.1167749527796E-4]:4.24000792698E-1)[&rate=5.1167749527796E-4]:4.879029032075E-1,(63[&rate=5.1167749527796E-4]:2.521991154239E-1,58[&rate=5.1167749527796E-4]:2.494593893966E-1)[&rate=5.1167749527796E-4]:4.460059503448E-1)[&rate=5.1167749527796E-4]:3.786291723574E-1,((44[&rate=5.1167749527796E-4]:6.737045916449E-1,((43[&rate=5.1167749527796E-4]:4.492392300943E-1,((40[&rate=5.1167749527796E-4]:1.671187193286E-1,50[&rate=5.1167749527796E-4]:1.068447467258E-1)[&rate=5.1167749527796E-4]:2.491415731335E-1,48[&rate=5.1167749527796E-4]:4.381781006811E-1)[&rate=5.1167749527796E-4]:3.297893763227E-2)[&rate=5.1167749527796E-4]:8.323961175046E-2,45[&rate=5.1167749527796E-4]:5.516569240365E-1)[&rate=5.1167749527796E-4]:1.439654758275E-1)[&rate=5.1167749527796E-4]:2.088709269793E-1,((17[&rate=5.1167749527796E-4]:5.310832316793E-1,11[&rate=5.1167749527796E-4]:4.927270672956E-1)[&rate=5.1167749527796E-4]:1.024370726587E-1,51[&rate=5.1167749527796E-4]:5.129723591324E-1)[&rate=5.1167749527796E-4]:3.120689129163E-1)[&rate=5.1167749527796E-4]:2.134368016936E-1)[&rate=5.1167749527796E-4]:3.131367948515E-2,52[&rate=5.1167749527796E-4]:1.069791753228E0)[&rate=5.1167749527796E-4]:1.05094949369E-1)[&rate=5.1167749527796E-4]:4.635733543927E-2,(57[&rate=5.1167749527796E-4]:4.790388734472E-1,((56[&rate=5.1167749527796E-4]:3.451710254137E-1,59[&rate=5.1167749527796E-4]:3.424312993864E-1)[&rate=5.1167749527796E-4]:6.796960957051E-2,60[&rate=5.1167749527796E-4]:4.158803610118E-1)[&rate=5.1167749527796E-4]:6.315851243535E-2)[&rate=5.1167749527796E-4]:9.969996851367E-1)[&rate=5.1167749527796E-4]:1.454826558713E-2,((39[&rate=5.1167749527796E-4]:1.082654776537E-2,((55[&rate=5.1167749527796E-4]:5.57807234622E-1,10[&rate=5.1167749527796E-4]:5.769853168137E-1)[&rate=5.1167749527796E-4]:2.300982493324E-1,((23[&rate=5.1167749527796E-4]:3.071905178234E-1,18[&rate=5.1167749527796E-4]:2.880124356317E-1)[&rate=5.1167749527796E-4]:3.315662608512E-1,21[&rate=5.1167749527796E-4]:6.277978745649E-1)[&rate=5.1167749527796E-4]:2.642171984304E-1)[&rate=5.1167749527796E-4]:2.694964062768E-1)[&rate=5.1167749527796E-4]:1.096254489723E-1,(((26[&rate=5.1167749527796E-4]:4.206478048198E-1,19[&rate=5.1167749527796E-4]:3.959902705733E-1)[&rate=5.1167749527796E-4]:4.461017462238E-1,1[&rate=5.1167749527796E-4]:8.044818118067E-2)[&rate=5.1167749527796E-4]:3.562259107975E-1,22[&rate=5.1167749527796E-4]:1.217496009786E0)[&rate=5.1167749527796E-4]:6.459982256761E-2)[&rate=5.1167749527796E-4]:1.235594849675E-1)[&rate=5.1167749527796E-4]:1.180439990305E-1,(5[&rate=5.1167749527796E-4]:1.157797037332E0,((13[&rate=5.1167749527796E-4]:4.089571606897E-1,9[&rate=5.1167749527796E-4]:3.706009963062E-1)[&rate=5.1167749527796E-4]:4.368285665932E-1,(3[&rate=5.1167749527796E-4]:2.860144628552E-1,16[&rate=5.1167749527796E-4]:4.010829560058E-1)[&rate=5.1167749527796E-4]:4.529219493593E-1)[&rate=5.1167749527796E-4]:3.668058305973E-1)[&rate=5.1167749527796E-4]:2.535735118966E-1)[&rate=5.1167749527796E-4]:4.619262928305E-1,38[&rate=5.1167749527796E-4]:8.185023215113E-1)[&rate=5.1167749527796E-4]:7.565071082574E-1,35[&rate=5.1167749527796E-4]:7.302605713212E-1)[&rate=5.1167749527796E-4]:1.438885597428E-1,((((29[&rate=5.1167749527796E-4]:4.329438431952E-1,34[&rate=5.1167749527796E-4]:3.61905591829E-1)[&rate=5.1167749527796E-4]:2.023731509021E-1,61[&rate=5.1167749527796E-4]:7.555355733322E-1)[&rate=5.1167749527796E-4]:1.686486462476E-2,((((20[&rate=5.1167749527796E-4]:5.223244566613E-1,25[&rate=5.1167749527796E-4]:5.387628128256E-1)[&rate=5.1167749527796E-4]:2.508639110943E-1,(2[&rate=5.1167749527796E-4]:3.869475723332E-1,28[&rate=5.1167749527796E-4]:6.143448326072E-1)[&rate=5.1167749527796E-4]:2.136380556964E-1)[&rate=5.1167749527796E-4]:5.280509405264E-1,((7[&rate=5.1167749527796E-4]:2.299129946591E-1,6[&rate=5.1167749527796E-4]:2.299129946591E-1)[&rate=5.1167749527796E-4]:3.629650480682E-1,24[&rate=5.1167749527796E-4]:6.997273577958E-1)[&rate=5.1167749527796E-4]:6.124708545959E-1)[&rate=5.1167749527796E-4]:1.475245822911E0,14[&rate=5.1167749527796E-4]:2.732649514755E0)[&rate=5.1167749527796E-4]:5.025270084495E-3)[&rate=5.1167749527796E-4]:2.482579636573E-2,62[&rate=5.1167749527796E-4]:7.343847042681E-1)[&rate=5.1167749527796E-4]:6.872617542997E-2)[&rate=5.1167749527796E-4]:1.280266892522E-1)[&rate=5.1167749527796E-4]:7.806878280027E-2);
tree STATE_21778000 [&joint=-18023.866434640622,lnP=-18023.866434640622] = [&R] ((((((((((57[&rate=5.291644148695946E-4]:6.058562878163E-1,(59[&rate=5.291644148695946E-4]:3.115288987603E-1,(56[&rate=5.291644148695946E-4]:3.017262023244E-1,60[&rate=5.291644148695946E-4]:3.04465928352E-1)[&rate=5.291644148695946E-4]:1.254242246326E-2)[&rate=5.291644148695946E-4]:2.88847937001E-1)[&rate=5.291644148695946E-4]:9.561901748541E-1,((((53[&rate=5.291644148695946E-4]:7.546318319464E-1,(46[&rate=5.291644148695946E-4]:5.339616814463E-1,41[&rate=5.291644148695946E-4]:5.120438732272E-1)[&rate=5.291644148695946E-4]:2.124509724178E-1)[&rate=5.291644148695946E-4]:4.507223367855E-3,49[&rate=5.291644148695946E-4]:7.563993292867E-1)[&rate=5.291644148695946E-4]:3.971192766073E-2,(((27[&rate=5.291644148695946E-4]:3.454588921001E-1,4[&rate=5.291644148695946E-4]:1.728561523741E-1)[&rate=5.291644148695946E-4]:3.936014902452E-1,8[&rate=5.291644148695946E-4]:6.157727111124E-1)[&rate=5.291644148695946E-4]:2.734387827709E-2,(12[&rate=5.291644148695946E-4]:3.839359621306E-1,15[&rate=5.291644148695946E-4]:4.222921265143E-1)[&rate=5.291644148695946E-4]:2.67399805341E-1)[&rate=5.291644148695946E-4]:1.447754894758E-1)[&rate=5.291644148695946E-4]:5.582790683938E-1,(((63[&rate=5.291644148695946E-4]:4.192734295493E-1,58[&rate=5.291644148695946E-4]:4.165337035219E-1)[&rate=5.291644148695946E-4]:4.200022658766E-1,(((47[&rate=5.291644148695946E-4]:8.661469513597E-2,54[&rate=5.291644148695946E-4]:2.619571608893E-1)[&rate=5.291644148695946E-4]:7.69838773534E-2,42[&rate=5.291644148695946E-4]:1.47160216325E-1)[&rate=5.291644148695946E-4]:5.852141795311E-1,52[&rate=5.291644148695946E-4]:6.721004232533E-1)[&rate=5.291644148695946E-4]:1.288191077889E-1)[&rate=5.291644148695946E-4]:2.273929402649E-1,(((17[&rate=5.291644148695946E-4]:7.005698371287E-1,11[&rate=5.291644148695946E-4]:6.62213672745E-1)[&rate=5.291644148695946E-4]:2.267698148316E-1,((45[&rate=5.291644148695946E-4]:6.305371510722E-1,((40[&rate=5.291644148695946E-4]:1.00610362472E-1,50[&rate=5.291644148695946E-4]:4.033638986926E-2)[&rate=5.291644148695946E-4]:4.590776517276E-1,48[&rate=5.291644148695946E-4]:5.816058224187E-1)[&rate=5.291644148695946E-4]:5.167105468077E-2)[&rate=5.291644148695946E-4]:1.226735388028E-1,(44[&rate=5.291644148695946E-4]:5.995281282057E-1,43[&rate=5.291644148695946E-4]:6.022678542331E-1)[&rate=5.291644148695946E-4]:1.317647534501E-1)[&rate=5.291644148695946E-4]:1.330330716743E-1)[&rate=5.291644148695946E-4]:4.125848139806E-2,51[&rate=5.291644148695946E-4]:8.480501881528E-1)[&rate=5.291644148695946E-4]:1.802622831543E-1)[&rate=5.291644148695946E-4]:2.438860732123E-1)[&rate=5.291644148695946E-4]:3.505339760296E-2)[&rate=5.291644148695946E-4]:1.240441904656E-1,((((26[&rate=5.291644148695946E-4]:6.227075959931E-1,19[&rate=5.291644148695946E-4]:5.980500617467E-1)[&rate=5.291644148695946E-4]:2.325819208181E-1,1[&rate=5.291644148695946E-4]:6.898814694823E-2)[&rate=5.291644148695946E-4]:1.418393515331E-1,22[&rate=5.291644148695946E-4]:9.916494162895E-1)[&rate=5.291644148695946E-4]:4.132783279725E-1,(((55[&rate=5.291644148695946E-4]:5.417939358502E-1,10[&rate=5.291644148695946E-4]:5.609720180419E-1)[&rate=5.291644148695946E-4]:2.27065837378E-1,((23[&rate=5.291644148695946E-4]:2.108306061684E-1,18[&rate=5.291644148695946E-4]:1.916525239766E-1)[&rate=5.291644148695946E-4]:4.842817873034E-1,21[&rate=5.291644148695946E-4]:6.841534893621E-1)[&rate=5.291644148695946E-4]:1.88815872907E-1)[&rate=5.291644148695946E-4]:2.869060268817E-1,39[&rate=5.291644148695946E-4]:9.1904576441E-3)[&rate=5.291644148695946E-4]:2.340934510016E-1)[&rate=5.291644148695946E-4]:1.962314020245E-1)[&rate=5.291644148695946E-4]:4.793361745855E-2,((3[&rate=5.291644148695946E-4]:9.421919247488E-1,16[&rate=5.291644148695946E-4]:1.057260417899E0)[&rate=5.291644148695946E-4]:1.357546934589E-1,(5[&rate=5.291644148695946E-4]:9.017140769118E-1,(13[&rate=5.291644148695946E-4]:7.966427331939E-1,9[&rate=5.291644148695946E-4]:7.582865688104E-1)[&rate=5.291644148695946E-4]:1.598658642658E-1)[&rate=5.291644148695946E-4]:2.282873358163E-1)[&rate=5.291644148695946E-4]:4.067625838937E-1)[&rate=5.291644148695946E-4]:2.838743858216E-1,38[&rate=5.291644148695946E-4]:7.658438618954E-1)[&rate=5.291644148695946E-4]:7.34538546686E-1,35[&rate=5.291644148695946E-4]:6.556335501339E-1)[&rate=5.291644148695946E-4]:1.766044046218E-2,34[&rate=5.291644148695946E-4]:4.738404386836E-1)[&rate=5.291644148695946E-4]:1.39244186079E-1,((62[&rate=5.291644148695946E-4]:6.397790016798E-1,(((20[&rate=5.291644148695946E-4]:5.933287279473E-1,25[&rate=5.291644148695946E-4]:6.097670841117E-1)[&rate=5.291644148695946E-4]:5.317787144966E-1,((7[&rate=5.291644148695946E-4]:2.317447786719E-1,6[&rate=5.291644148695946E-4]:2.317447786719E-1)[&rate=5.291644148695946E-4]:4.789025007347E-1,24[&rate=5.291644148695946E-4]:8.174965944751E-1)[&rate=5.291644148695946E-4]:3.185697520785E-1)[&rate=5.291644148695946E-4]:2.054892017405E-2,(2[&rate=5.291644148695946E-4]:4.50186488274E-1,28[&rate=5.291644148695946E-4]:6.775837485481E-1)[&rate=5.291644148695946E-4]:5.228671346179E-1)[&rate=5.291644148695946E-4]:1.566074132437E0)[&rate=5.291644148695946E-4]:5.961548472862E-2,(14[&rate=5.291644148695946E-4]:2.65793426213E0,(29[&rate=5.291644148695946E-4]:5.683749957542E-1,61[&rate=5.291644148695946E-4]:6.885935749891E-1)[&rate=5.291644148695946E-4]:4.066340258333E-3)[&rate=5.291644148695946E-4]:6.957610121552E-2)[&rate=5.291644148695946E-4]:4.210543890074E-2)[&rate=5.291644148695946E-4]:2.41995388417E-1,(32[&rate=5.291644148695946E-4]:6.466575592012E-1,(31[&rate=5.291644148695946E-4]:4.089821015516E-2,37[&rate=5.291644148695946E-4]:4.089821015516E-2)[&rate=5.291644148695946E-4]:5.21059895494E-1)[&rate=5.291644148695946E-4]:4.188049676396E-1)[&rate=5.291644148695946E-4]:9.920403936249E-3,((33[&rate=5.291644148695946E-4]:6.46162015051E-1,30[&rate=5.291644148695946E-4]:5.314079166904E-1)[&rate=5.291644148695946E-4]:3.042571345111E-2,36[&rate=5.291644148695946E-4]:7.12106854185E-1)[&rate=5.291644148695946E-4]:3.742050383406E-1);
tree STATE_21780000 [&joint=-17998.97611121668,lnP=-17998.97611121668] = [&R] (((34[&rate=4.643507792552598E-4]:3.501892984481E-1,35[&rate=4.643507792552598E-4]:5.496428503606E-1)[&rate=4.643507792552598E-4]:2.560860935234E-1,(33[&rate=4.643507792552598E-4]:6.455228893165E-1,36[&rate=4.643507792552598E-4]:6.810420149994E-1)[&rate=4.643507792552598E-4]:1.465448523818E-1)[&rate=4.643507792552598E-4]:1.02292940944E-1,((((30[&rate=4.643507792552598E-4]:6.151304952089E-1,62[&rate=4.643507792552598E-4]:6.725075443893E-1)[&rate=4.643507792552598E-4]:7.081881753596E-2,(((20[&rate=4.643507792552598E-4]:5.916660398277E-1,25[&rate=4.643507792552598E-4]:6.081043959921E-1)[&rate=4.643507792552598E-4]:4.629413421774E-1,((2[&rate=4.643507792552598E-4]:4.36900873779E-1,28[&rate=4.643507792552598E-4]:6.64298134053E-1)[&rate=4.643507792552598E-4]:3.914852659887E-1,((7[&rate=4.643507792552598E-4]:1.613860322244E-1,6[&rate=4.643507792552598E-4]:1.613860322244E-1)[&rate=4.643507792552598E-4]:6.107361608172E-1,24[&rate=4.643507792552598E-4]:8.789715081102E-1)[&rate=4.643507792552598E-4]:1.329762754931E-1)[&rate=4.643507792552598E-4]:5.361850251147E-2)[&rate=4.643507792552598E-4]:1.641831248382E0,61[&rate=4.643507792552598E-4]:6.873286670663E-1)[&rate=4.643507792552598E-4]:1.188392249135E-1)[&rate=4.643507792552598E-4]:3.732972161952E-3,(29[&rate=4.643507792552598E-4]:6.551817025682E-1,14[&rate=4.643507792552598E-4]:2.740674628685E0)[&rate=4.643507792552598E-4]:3.450058233864E-2)[&rate=4.643507792552598E-4]:7.772388928571E-2,((32[&rate=4.643507792552598E-4]:6.793175641649E-1,(31[&rate=4.643507792552598E-4]:1.80336663175E-1,37[&rate=4.643507792552598E-4]:1.80336663175E-1)[&rate=4.643507792552598E-4]:4.142814474379E-1)[&rate=4.643507792552598E-4]:1.500362456853E-1,((((((((26[&rate=4.643507792552598E-4]:8.669767114349E-1,19[&rate=4.643507792552598E-4]:8.423191771885E-1)[&rate=4.643507792552598E-4]:8.172549870324E-2,1[&rate=4.643507792552598E-4]:1.624008402752E-1)[&rate=4.643507792552598E-4]:2.049388712361E-1,22[&rate=4.643507792552598E-4]:1.14816162932E0)[&rate=4.643507792552598E-4]:1.688627767536E-1,((21[&rate=4.643507792552598E-4]:8.999980273714E-1,((23[&rate=4.643507792552598E-4]:6.204369640171E-1,18[&rate=4.643507792552598E-4]:6.012588818254E-1)[&rate=4.643507792552598E-4]:2.396746322223E-1,(55[&rate=4.643507792552598E-4]:5.238826056859E-1,10[&rate=4.643507792552598E-4]:5.430606878776E-1)[&rate=4.643507792552598E-4]:2.21160497403E-1)[&rate=4.643507792552598E-4]:5.084533524153E-2)[&rate=4.643507792552598E-4]:2.796968419026E-1,39[&rate=4.643507792552598E-4]:2.900993776721E-2)[&rate=4.643507792552598E-4]:1.263706326896E-1)[&rate=4.643507792552598E-4]:2.04599701122E-1,(57[&rate=4.643507792552598E-4]:7.273511955663E-1,((60[&rate=4.643507792552598E-4]:3.895575339946E-1,56[&rate=4.643507792552598E-4]:3.86817807967E-1)[&rate=4.643507792552598E-4]:8.719998213175E-2,59[&rate=4.643507792552598E-4]:4.712780640714E-1)[&rate=4.643507792552598E-4]:2.5059367944E-1)[&rate=4.643507792552598E-4]:8.792044184783E-1)[&rate=4.643507792552598E-4]:6.9606781235E-2,((((12[&rate=4.643507792552598E-4]:5.523248258479E-1,15[&rate=4.643507792552598E-4]:5.906809902316E-1)[&rate=4.643507792552598E-4]:1.578642574168E-1,53[&rate=4.643507792552598E-4]:7.129288092923E-1)[&rate=4.643507792552598E-4]:7.837866723504E-2,(((27[&rate=4.643507792552598E-4]:2.524046490862E-1,4[&rate=4.643507792552598E-4]:7.980190936022E-2)[&rate=4.643507792552598E-4]:4.264502064634E-1,8[&rate=4.643507792552598E-4]:5.555671843168E-1)[&rate=4.643507792552598E-4]:1.828367127411E-1,(49[&rate=4.643507792552598E-4]:5.914565965637E-1,(41[&rate=4.643507792552598E-4]:4.831599890797E-1,46[&rate=4.643507792552598E-4]:5.050777972988E-1)[&rate=4.643507792552598E-4]:8.089934721021E-2)[&rate=4.643507792552598E-4]:1.551664785762E-1)[&rate=4.643507792552598E-4]:4.194467535983E-2)[&rate=4.643507792552598E-4]:4.718770687439E-1,((52[&rate=4.643507792552598E-4]:9.596084623954E-1,((63[&rate=4.643507792552598E-4]:4.842980735324E-1,58[&rate=4.643507792552598E-4]:4.81558347505E-1)[&rate=4.643507792552598E-4]:3.520765581397E-1,((47[&rate=4.643507792552598E-4]:5.29490240965E-1,42[&rate=4.643507792552598E-4]:5.130518848006E-1)[&rate=4.643507792552598E-4]:3.227454588462E-2,54[&rate=4.643507792552598E-4]:7.371072526029E-1)[&rate=4.643507792552598E-4]:3.12966009206E-1)[&rate=4.643507792552598E-4]:1.61589995107E-1)[&rate=4.643507792552598E-4]:1.647596394856E-1,(((17[&rate=4.643507792552598E-4]:5.725822742409E-1,11[&rate=4.643507792552598E-4]:5.342261098572E-1)[&rate=4.643507792552598E-4]:2.155529044898E-1,51[&rate=4.643507792552598E-4]:6.675872335251E-1)[&rate=4.643507792552598E-4]:1.259004802654E-1,(44[&rate=4.643507792552598E-4]:7.60623201086E-1,((45[&rate=4.643507792552598E-4]:5.299992113024E-1,43[&rate=4.643507792552598E-4]:5.108211291107E-1)[&rate=4.643507792552598E-4]:1.436233563554E-1,((40[&rate=4.643507792552598E-4]:1.43609696375E-1,50[&rate=4.643507792552598E-4]:8.33357237722E-2)[&rate=4.643507792552598E-4]:3.662467119425E-1,48[&rate=4.643507792552598E-4]:5.317742165366E-1)[&rate=4.643507792552598E-4]:1.445880771486E-1)[&rate=4.643507792552598E-4]:1.089184416473E-1)[&rate=4.643507792552598E-4]:9.039875927993E-2)[&rate=4.643507792552598E-4]:3.308803880906E-1)[&rate=4.643507792552598E-4]:5.388493654075E-2)[&rate=4.643507792552598E-4]:2.431148363097E-1)[&rate=4.643507792552598E-4]:1.05678850002E-1,((3[&rate=4.643507792552598E-4]:4.486312562906E-1,16[&rate=4.643507792552598E-4]:5.636997494412E-1)[&rate=4.643507792552598E-4]:3.309966314494E-1,(5[&rate=4.643507792552598E-4]:7.841920337763E-1,(13[&rate=4.643507792552598E-4]:5.669002976942E-1,9[&rate=4.643507792552598E-4]:5.285441333107E-1)[&rate=4.643507792552598E-4]:2.7208625663E-1)[&rate=4.643507792552598E-4]:4.74906484841E-2)[&rate=4.643507792552598E-4]:7.528982890485E-1)[&rate=4.643507792552598E-4]:4.525677747434E-1,38[&rate=4.643507792552598E-4]:9.823542255043E-1)[&rate=4.643507792552598E-4]:6.808194810446E-1)[&rate=4.643507792552598E-4]:7.739662663744E-2)[&rate=4.643507792552598E-4]:1.220041008913E-2);
tree STATE_21782000 [&joint=-18011.488161963895,lnP=-18011.488161963895] = [&R] ((((32[&rate=5.148621893346936E-4]:5.234348361035E-1,(31[&rate=5.148621893346936E-4]:3.920833789069E-1,37[&rate=5.148621893346936E-4]:3.920833789069E-1)[&rate=5.148621893346936E-4]:4.665200364462E-2)[&rate=5.148621893346936E-4]:3.070042406757E-1,((((((((39[&rate=5.148621893346936E-4]:2.242309959014E-1,(((26[&rate=5.148621893346936E-4]:6.452446357783E-1,19[&rate=5.148621893346936E-4]:6.205871015319E-1)[&rate=5.148621893346936E-4]:2.197660918536E-1,1[&rate=5.148621893346936E-4]:7.870935776898E-2)[&rate=5.148621893346936E-4]:2.76008439801E-1,22[&rate=5.148621893346936E-4]:1.135539715378E0)[&rate=5.148621893346936E-4]:2.503351161396E-1)[&rate=5.148621893346936E-4]:2.091502190388E-2,((18[&rate=5.148621893346936E-4]:6.210757856211E-1,(23[&rate=5.148621893346936E-4]:6.182387098567E-1,21[&rate=5.148621893346936E-4]:6.07279805747E-1)[&rate=5.148621893346936E-4]:2.201515795607E-2)[&rate=5.148621893346936E-4]:2.172799071124E-1,(55[&rate=5.148621893346936E-4]:5.088928507807E-1,10[&rate=5.148621893346936E-4]:5.280709329724E-1)[&rate=5.148621893346936E-4]:2.335724309939E-1)[&rate=5.148621893346936E-4]:5.492560784964E-1)[&rate=5.148621893346936E-4]:4.439186878632E-2,(((((41[&rate=5.148621893346936E-4]:4.92306621924E-1,49[&rate=5.148621893346936E-4]:5.197038821978E-1)[&rate=5.148621893346936E-4]:2.767821694578E-3,46[&rate=5.148621893346936E-4]:5.169922518377E-1)[&rate=5.148621893346936E-4]:2.356404810402E-3,53[&rate=5.148621893346936E-4]:5.275678347304E-1)[&rate=5.148621893346936E-4]:2.625169387939E-1,((12[&rate=5.148621893346936E-4]:4.735722370793E-1,15[&rate=5.148621893346936E-4]:5.11928401463E-1)[&rate=5.148621893346936E-4]:8.80681950757E-2,((27[&rate=5.148621893346936E-4]:4.524969554021E-1,4[&rate=5.148621893346936E-4]:2.798942156761E-1)[&rate=5.148621893346936E-4]:2.01338884935E-1,8[&rate=5.148621893346936E-4]:5.305481691043E-1)[&rate=5.148621893346936E-4]:2.287308496869E-2)[&rate=5.148621893346936E-4]:2.257046153417E-1)[&rate=5.148621893346936E-4]:4.939734983702E-1,(((((47[&rate=5.148621893346936E-4]:4.44123302484E-1,54[&rate=5.148621893346936E-4]:6.194657682374E-1)[&rate=5.148621893346936E-4]:1.082945440862E-1,42[&rate=5.148621893346936E-4]:5.359794904059E-1)[&rate=5.148621893346936E-4]:1.379803542446E-1,52[&rate=5.148621893346936E-4]:6.136858720477E-1)[&rate=5.148621893346936E-4]:2.417456575589E-1,(63[&rate=5.148621893346936E-4]:2.157811182809E-1,58[&rate=5.148621893346936E-4]:2.130413922536E-1)[&rate=5.148621893346936E-4]:6.780065757094E-1)[&rate=5.148621893346936E-4]:1.618062838991E-1,((51[&rate=5.148621893346936E-4]:5.287213412814E-1,(17[&rate=5.148621893346936E-4]:5.207759772326E-1,11[&rate=5.148621893346936E-4]:4.824198128489E-1)[&rate=5.148621893346936E-4]:1.284933092544E-1)[&rate=5.148621893346936E-4]:4.675248682958E-1,((45[&rate=5.148621893346936E-4]:6.381598348081E-1,((40[&rate=5.148621893346936E-4]:3.045624850217E-1,50[&rate=5.148621893346936E-4]:2.44288512419E-1)[&rate=5.148621893346936E-4]:2.204508394155E-1,48[&rate=5.148621893346936E-4]:5.469311326564E-1)[&rate=5.148621893346936E-4]:9.396842817909E-2)[&rate=5.148621893346936E-4]:2.247460331416E-1,(44[&rate=5.148621893346936E-4]:5.891894485943E-1,43[&rate=5.148621893346936E-4]:5.919291746217E-1)[&rate=5.148621893346936E-4]:2.517986111363E-1)[&rate=5.148621893346936E-4]:2.127923964221E-1)[&rate=5.148621893346936E-4]:2.099160392843E-2)[&rate=5.148621893346936E-4]:1.818889515393E-1)[&rate=5.148621893346936E-4]:8.21919434643E-2)[&rate=5.148621893346936E-4]:4.389052024077E-2,(57[&rate=5.148621893346936E-4]:9.290081751241E-1,(60[&rate=5.148621893346936E-4]:5.333265750452E-1,(59[&rate=5.148621893346936E-4]:5.269259983921E-1,56[&rate=5.148621893346936E-4]:5.296657244195E-1)[&rate=5.148621893346936E-4]:9.211245980963E-4)[&rate=5.148621893346936E-4]:3.956816000789E-1)[&rate=5.148621893346936E-4]:6.509955741741E-1)[&rate=5.148621893346936E-4]:5.473393464582E-2,((3[&rate=5.148621893346936E-4]:4.464561329677E-1,16[&rate=5.148621893346936E-4]:5.615246261183E-1)[&rate=5.148621893346936E-4]:1.105761726443E-1,(5[&rate=5.148621893346936E-4]:5.696566378527E-1,(13[&rate=5.148621893346936E-4]:3.600679924621E-1,9[&rate=5.148621893346936E-4]:3.217118280787E-1)[&rate=5.148621893346936E-4]:2.643831659384E-1)[&rate=5.148621893346936E-4]:3.943046227973E-2)[&rate=5.148621893346936E-4]:8.283903098389E-1)[&rate=5.148621893346936E-4]:4.046644801727E-1,38[&rate=5.148621893346936E-4]:7.87347369596E-1)[&rate=5.148621893346936E-4]:7.143855774636E-1,35[&rate=5.148621893346936E-4]:6.569840886121E-1)[&rate=5.148621893346936E-4]:1.166983896418E-1,(33[&rate=5.148621893346936E-4]:7.288881042794E-1,36[&rate=5.148621893346936E-4]:7.644072299623E-1)[&rate=5.148621893346936E-4]:3.113317178883E-2)[&rate=5.148621893346936E-4]:4.582763677661E-2)[&rate=5.148621893346936E-4]:6.054304333382E-3,34[&rate=5.148621893346936E-4]:6.261108674514E-1)[&rate=5.148621893346936E-4]:9.031091278823E-2,(((2[&rate=5.148621893346936E-4]:9.119640649932E-1,((((7[&rate=5.148621893346936E-4]:2.884154346511E-1,6[&rate=5.148621893346936E-4]:2.884154346511E-1)[&rate=5.148621893346936E-4]:2.550478585721E-1,24[&rate=5.148621893346936E-4]:6.503126082918E-1)[&rate=5.148621893346936E-4]:3.612702748584E-1,28[&rate=5.148621893346936E-4]:1.055418499589E0)[&rate=5.148621893346936E-4]:2.666316260814E-2,(20[&rate=5.148621893346936E-4]:6.211883605588E-1,25[&rate=5.148621893346936E-4]:6.376267167232E-1)[&rate=5.148621893346936E-4]:4.060987810898E-1)[&rate=5.148621893346936E-4]:5.72796630706E-2)[&rate=5.148621893346936E-4]:1.673301470882E0,(62[&rate=5.148621893346936E-4]:6.752560965255E-1,(14[&rate=5.148621893346936E-4]:2.656016829001E0,30[&rate=5.148621893346936E-4]:5.70523902884E-1)[&rate=5.148621893346936E-4]:4.73551444611E-2)[&rate=5.148621893346936E-4]:1.066068570107E-2)[&rate=5.148621893346936E-4]:5.568055833381E-2,(61[&rate=5.148621893346936E-4]:7.599823416148E-1,29[&rate=5.148621893346936E-4]:6.397637623799E-1)[&rate=5.148621893346936E-4]:4.445652900013E-2)[&rate=5.148621893346936E-4]:1.032397402258E-1);
tree STATE_21784000 [&joint=-18001.31693627934,lnP=-18001.31693627934] = [&R] ((((32[&rate=5.153551758972226E-4]:6.475470544718E-1,(31[&rate=5.153551758972226E-4]:1.966630031037E-1,37[&rate=5.153551758972226E-4]:1.966630031037E-1)[&rate=5.153551758972226E-4]:3.661845978161E-1)[&rate=5.153551758972226E-4]:1.689976477019E-1,((35[&rate=5.153551758972226E-4]:6.400540423927E-1,(((((57[&rate=5.153551758972226E-4]:7.707155726458E-1,(59[&rate=5.153551758972226E-4]:5.326530874679E-1,(60[&rate=5.153551758972226E-4]:4.690492364797E-1,56[&rate=5.153551758972226E-4]:4.663095104521E-1)[&rate=5.153551758972226E-4]:6.908330304312E-2)[&rate=5.153551758972226E-4]:2.32583033123E-1)[&rate=5.153551758972226E-4]:7.743498840424E-1,((((26[&rate=5.153551758972226E-4]:7.477110882964E-1,19[&rate=5.153551758972226E-4]:7.230535540499E-1)[&rate=5.153551758972226E-4]:2.025525261551E-1,1[&rate=5.153551758972226E-4]:1.639622445885E-1)[&rate=5.153551758972226E-4]:1.857723694863E-2,22[&rate=5.153551758972226E-4]:9.633613993454E-1)[&rate=5.153551758972226E-4]:4.062829442785E-1,(39[&rate=5.153551758972226E-4]:1.237724393554E-1,((21[&rate=5.153551758972226E-4]:5.066167730578E-1,(23[&rate=5.153551758972226E-4]:4.482663704361E-1,18[&rate=5.153551758972226E-4]:4.290882882443E-1)[&rate=5.153551758972226E-4]:6.930930673139E-2)[&rate=5.153551758972226E-4]:2.130725439811E-1,(55[&rate=5.153551758972226E-4]:5.04534639526E-1,10[&rate=5.153551758972226E-4]:5.237127217178E-1)[&rate=5.153551758972226E-4]:1.110450884719E-1)[&rate=5.153551758972226E-4]:5.547680538232E-1)[&rate=5.153551758972226E-4]:8.422806865215E-2)[&rate=5.153551758972226E-4]:9.048960621488E-2)[&rate=5.153551758972226E-4]:2.344093806377E-2,(((49[&rate=5.153551758972226E-4]:6.24070937201E-1,((53[&rate=5.153551758972226E-4]:3.867216640613E-1,41[&rate=5.153551758972226E-4]:3.565846777599E-1)[&rate=5.153551758972226E-4]:1.470184261981E-1,46[&rate=5.153551758972226E-4]:5.255209121771E-1)[&rate=5.153551758972226E-4]:9.307057296915E-2)[&rate=5.153551758972226E-4]:2.373510244349E-1,(8[&rate=5.153551758972226E-4]:6.231903489969E-1,((12[&rate=5.153551758972226E-4]:2.512486370031E-1,15[&rate=5.153551758972226E-4]:2.896048013868E-1)[&rate=5.153551758972226E-4]:3.100702469965E-1,(27[&rate=5.153551758972226E-4]:4.398112565111E-1,4[&rate=5.153551758972226E-4]:2.672085167851E-1)[&rate=5.153551758972226E-4]:2.365761206393E-1)[&rate=5.153551758972226E-4]:7.009064307932E-2)[&rate=5.153551758972226E-4]:2.300124345569E-1)[&rate=5.153551758972226E-4]:3.839546265282E-1,(((((44[&rate=5.153551758972226E-4]:3.338018744149E-1,43[&rate=5.153551758972226E-4]:3.365416004422E-1)[&rate=5.153551758972226E-4]:1.973495729126E-1,(40[&rate=5.153551758972226E-4]:3.513272386372E-1,50[&rate=5.153551758972226E-4]:2.910532660345E-1)[&rate=5.153551758972226E-4]:1.825639347176E-1)[&rate=5.153551758972226E-4]:4.059402851946E-2,(45[&rate=5.153551758972226E-4]:4.343035715215E-1,48[&rate=5.153551758972226E-4]:4.370432975489E-1)[&rate=5.153551758972226E-4]:1.593597125445E-1)[&rate=5.153551758972226E-4]:4.661192377594E-1,((51[&rate=5.153551758972226E-4]:5.949393545804E-1,(17[&rate=5.153551758972226E-4]:3.901003571067E-1,11[&rate=5.153551758972226E-4]:3.51744192723E-1)[&rate=5.153551758972226E-4]:3.253869426792E-1)[&rate=5.153551758972226E-4]:3.662315624213E-1,52[&rate=5.153551758972226E-4]:9.611709170017E-1)[&rate=5.153551758972226E-4]:1.915955002921E-2)[&rate=5.153551758972226E-4]:2.589006243173E-3,((63[&rate=5.153551758972226E-4]:5.851752445405E-1,58[&rate=5.153551758972226E-4]:5.824355185131E-1)[&rate=5.153551758972226E-4]:4.034954673522E-1,((47[&rate=5.153551758972226E-4]:1.922413169655E-1,54[&rate=5.153551758972226E-4]:3.675837827189E-1)[&rate=5.153551758972226E-4]:1.927784237354E-1,42[&rate=5.153551758972226E-4]:3.685813845365E-1)[&rate=5.153551758972226E-4]:6.420071355753E-1)[&rate=5.153551758972226E-4]:3.260492576506E-2)[&rate=5.153551758972226E-4]:1.802653340681E-1)[&rate=5.153551758972226E-4]:1.505270668617E-1)[&rate=5.153551758972226E-4]:1.409078844761E-1,((5[&rate=5.153551758972226E-4]:5.109763139458E-1,(13[&rate=5.153551758972226E-4]:3.188223935583E-1,9[&rate=5.153551758972226E-4]:2.804662291749E-1)[&rate=5.153551758972226E-4]:2.469484409353E-1)[&rate=5.153551758972226E-4]:4.892832088774E-1,(3[&rate=5.153551758972226E-4]:8.192361784317E-1,16[&rate=5.153551758972226E-4]:9.343046715823E-1)[&rate=5.153551758972226E-4]:1.289685498711E-1)[&rate=5.153551758972226E-4]:5.118944824322E-1)[&rate=5.153551758972226E-4]:2.905381374253E-1,38[&rate=5.153551758972226E-4]:7.478976221326E-1)[&rate=5.153551758972226E-4]:7.369052787076E-1)[&rate=5.153551758972226E-4]:5.284471601012E-2,34[&rate=5.153551758972226E-4]:4.934452064904E-1)[&rate=5.153551758972226E-4]:1.127169820221E-1)[&rate=5.153551758972226E-4]:9.731275497975E-4,(33[&rate=5.153551758972226E-4]:7.170130152861E-1,36[&rate=5.153551758972226E-4]:7.52532140969E-1)[&rate=5.153551758972226E-4]:7.591465050305E-2)[&rate=5.153551758972226E-4]:2.064067736844E-2,(61[&rate=5.153551758972226E-4]:7.4989281673E-1,(((29[&rate=5.153551758972226E-4]:5.598077565372E-1,62[&rate=5.153551758972226E-4]:6.171848057176E-1)[&rate=5.153551758972226E-4]:5.395563797578E-2,(2[&rate=5.153551758972226E-4]:1.147913738106E0,(((20[&rate=5.153551758972226E-4]:3.996140921928E-1,25[&rate=5.153551758972226E-4]:4.160524483572E-1)[&rate=5.153551758972226E-4]:2.768239141517E-1,28[&rate=5.153551758972226E-4]:7.312325268926E-1)[&rate=5.153551758972226E-4]:1.984772180781E-1,((7[&rate=5.153551758972226E-4]:2.96283353085E-1,6[&rate=5.153551758972226E-4]:2.96283353085E-1)[&rate=5.153551758972226E-4]:3.488312459085E-1,24[&rate=5.153551758972226E-4]:7.519639140621E-1)[&rate=5.153551758972226E-4]:1.339102144703E-1)[&rate=5.153551758972226E-4]:4.456012534091E-1)[&rate=5.153551758972226E-4]:1.422575459237E0)[&rate=5.153551758972226E-4]:6.346861318062E-3,(30[&rate=5.153551758972226E-4]:5.909349445506E-1,14[&rate=5.153551758972226E-4]:2.676427870668E0)[&rate=5.153551758972226E-4]:2.91753112805E-2)[&rate=5.153551758972226E-4]:9.563981663987E-3)[&rate=5.153551758972226E-4]:6.914000730186E-2);
tree STATE_21786000 [&joint=-18013.212866871163,lnP=-18013.212866871163] = [&R] (((((35[&rate=5.0004537474793E-4]:7.823822122779E-1,34[&rate=5.0004537474793E-4]:5.829286603654E-1)[&rate=5.0004537474793E-4]:2.096110892703E-2,((((((((21[&rate=5.0004537474793E-4]:5.893354061937E-1,(23[&rate=5.0004537474793E-4]:5.300113717902E-1,18[&rate=5.0004537474793E-4]:5.108332895985E-1)[&rate=5.0004537474793E-4]:7.028293851317E-2)[&rate=5.0004537474793E-4]:2.378659812267E-1,(55[&rate=5.0004537474793E-4]:5.022131223471E-1,10[&rate=5.0004537474793E-4]:5.213912045389E-1)[&rate=5.0004537474793E-4]:2.208786760324E-1)[&rate=5.0004537474793E-4]:5.582198278193E-1,((((26[&rate=5.0004537474793E-4]:6.301003787743E-1,19[&rate=5.0004537474793E-4]:6.054428445278E-1)[&rate=5.0004537474793E-4]:2.308197058179E-1,1[&rate=5.0004537474793E-4]:7.461871472921E-2)[&rate=5.0004537474793E-4]:4.739637650674E-2,22[&rate=5.0004537474793E-4]:9.028370090442E-1)[&rate=5.0004537474793E-4]:2.656244509578E-1,39[&rate=5.0004537474793E-4]:6.817624385618E-3)[&rate=5.0004537474793E-4]:2.279186593475E-1)[&rate=5.0004537474793E-4]:1.239637771082E-1,((((46[&rate=5.0004537474793E-4]:3.776949157431E-1,(53[&rate=5.0004537474793E-4]:3.423337988395E-1,41[&rate=5.0004537474793E-4]:3.121968125381E-1)[&rate=5.0004537474793E-4]:4.358029498592E-2)[&rate=5.0004537474793E-4]:6.026556464832E-2,49[&rate=5.0004537474793E-4]:4.434399324461E-1)[&rate=5.0004537474793E-4]:2.885763675907E-1,(((12[&rate=5.0004537474793E-4]:5.731451781747E-1,15[&rate=5.0004537474793E-4]:6.115013425583E-1)[&rate=5.0004537474793E-4]:4.537558847905E-2,(27[&rate=5.0004537474793E-4]:4.224217629508E-1,4[&rate=5.0004537474793E-4]:2.498190232247E-1)[&rate=5.0004537474793E-4]:3.111674968538E-1)[&rate=5.0004537474793E-4]:3.138226877607E-2,8[&rate=5.0004537474793E-4]:6.416838573477E-1)[&rate=5.0004537474793E-4]:8.211326460705E-2)[&rate=5.0004537474793E-4]:5.872990345552E-1,((51[&rate=5.0004537474793E-4]:6.416629803609E-1,(17[&rate=5.0004537474793E-4]:5.803731451864E-1,11[&rate=5.0004537474793E-4]:5.420169808027E-1)[&rate=5.0004537474793E-4]:1.8183778038E-1)[&rate=5.0004537474793E-4]:3.655244494052E-1,((((45[&rate=5.0004537474793E-4]:3.750665270752E-1,48[&rate=5.0004537474793E-4]:3.778062531025E-1)[&rate=5.0004537474793E-4]:2.651025368209E-1,((44[&rate=5.0004537474793E-4]:3.236818948116E-1,43[&rate=5.0004537474793E-4]:3.264216208389E-1)[&rate=5.0004537474793E-4]:2.632926558647E-1,(40[&rate=5.0004537474793E-4]:4.776133115742E-1,50[&rate=5.0004537474793E-4]:4.173393389714E-1)[&rate=5.0004537474793E-4]:1.121009651295E-1)[&rate=5.0004537474793E-4]:3.127670500065E-2)[&rate=5.0004537474793E-4]:5.594806688939E-2,52[&rate=5.0004537474793E-4]:6.166650759909E-1)[&rate=5.0004537474793E-4]:2.31925468326E-1,((63[&rate=5.0004537474793E-4]:3.571456924411E-1,58[&rate=5.0004537474793E-4]:3.544059664138E-1)[&rate=5.0004537474793E-4]:1.629919533946E-1,((54[&rate=5.0004537474793E-4]:5.479475695068E-1,47[&rate=5.0004537474793E-4]:3.726051037534E-1)[&rate=5.0004537474793E-4]:5.803394568373E-2,42[&rate=5.0004537474793E-4]:4.142006932728E-1)[&rate=5.0004537474793E-4]:1.27854760782E-1)[&rate=5.0004537474793E-4]:3.668090628649E-1)[&rate=5.0004537474793E-4]:1.585968854492E-1)[&rate=5.0004537474793E-4]:2.29936124004E-1)[&rate=5.0004537474793E-4]:1.133573289889E-1)[&rate=5.0004537474793E-4]:8.203679202146E-2,(57[&rate=5.0004537474793E-4]:7.791336624627E-1,(56[&rate=5.0004537474793E-4]:7.553142339641E-1,(59[&rate=5.0004537474793E-4]:6.095665641947E-1,60[&rate=5.0004537474793E-4]:6.150460162497E-1)[&rate=5.0004537474793E-4]:1.43007943742E-1)[&rate=5.0004537474793E-4]:2.107970247111E-2)[&rate=5.0004537474793E-4]:9.081785328658E-1)[&rate=5.0004537474793E-4]:1.951766770717E-1,((5[&rate=5.0004537474793E-4]:9.138032374082E-1,(13[&rate=5.0004537474793E-4]:7.127151123798E-1,9[&rate=5.0004537474793E-4]:6.743589479963E-1)[&rate=5.0004537474793E-4]:2.558826455762E-1)[&rate=5.0004537474793E-4]:6.00197205339E-2,(3[&rate=5.0004537474793E-4]:5.408055444928E-1,16[&rate=5.0004537474793E-4]:6.558740376434E-1)[&rate=5.0004537474793E-4]:3.809626189288E-1)[&rate=5.0004537474793E-4]:7.114056404856E-1)[&rate=5.0004537474793E-4]:6.070626421744E-1,38[&rate=5.0004537474793E-4]:1.237496720054E0)[&rate=5.0004537474793E-4]:3.963219954829E-1,(32[&rate=5.0004537474793E-4]:6.126855745414E-1,(31[&rate=5.0004537474793E-4]:2.523154857193E-1,37[&rate=5.0004537474793E-4]:2.523154857193E-1)[&rate=5.0004537474793E-4]:2.7567063527E-1)[&rate=5.0004537474793E-4]:1.873132442968E-1)[&rate=5.0004537474793E-4]:1.42734641155E-2)[&rate=5.0004537474793E-4]:1.468372530544E-4,(33[&rate=5.0004537474793E-4]:7.470013287652E-1,36[&rate=5.0004537474793E-4]:7.82520454448E-1)[&rate=5.0004537474793E-4]:4.282762750715E-2)[&rate=5.0004537474793E-4]:8.474106481977E-2,(30[&rate=5.0004537474793E-4]:6.781139904952E-1,(62[&rate=5.0004537474793E-4]:6.997742274978E-1,14[&rate=5.0004537474793E-4]:2.727890104435E0)[&rate=5.0004537474793E-4]:3.571681217771E-2)[&rate=5.0004537474793E-4]:8.170193223627E-2)[&rate=5.0004537474793E-4]:6.903359185954E-3,(61[&rate=5.0004537474793E-4]:7.989708321971E-1,((2[&rate=5.0004537474793E-4]:1.17069736725E0,(((20[&rate=5.0004537474793E-4]:5.478758362738E-1,25[&rate=5.0004537474793E-4]:5.643141924382E-1)[&rate=5.0004537474793E-4]:2.065094829541E-1,((7[&rate=5.0004537474793E-4]:3.332616340783E-1,6[&rate=5.0004537474793E-4]:3.332616340783E-1)[&rate=5.0004537474793E-4]:1.860482685551E-1,24[&rate=5.0004537474793E-4]:6.261592177019E-1)[&rate=5.0004537474793E-4]:1.391850056356E-1)[&rate=5.0004537474793E-4]:7.997735630644E-2,28[&rate=5.0004537474793E-4]:8.891571960824E-1)[&rate=5.0004537474793E-4]:5.089374314418E-1)[&rate=5.0004537474793E-4]:1.417607094914E0,29[&rate=5.0004537474793E-4]:6.315786593343E-1)[&rate=5.0004537474793E-4]:4.71735936279E-2)[&rate=5.0004537474793E-4]:8.796702895523E-2);
tree STATE_21788000 [&joint=-18014.796171271642,lnP=-18014.796171271642] = [&R] ((((34[&rate=4.957693877505916E-4]:6.062209763992E-1,(32[&rate=4.957693877505916E-4]:4.362553963103E-1,(31[&rate=4.957693877505916E-4]:2.896418086485E-1,37[&rate=4.957693877505916E-4]:2.896418086485E-1)[&rate=4.957693877505916E-4]:6.191413410967E-2)[&rate=4.957693877505916E-4]:3.803480937502E-1)[&rate=4.957693877505916E-4]:4.432993196734E-3,(35[&rate=4.957693877505916E-4]:6.394044438147E-1,(((((((((41[&rate=4.957693877505916E-4]:2.391738361969E-1,53[&rate=4.957693877505916E-4]:2.693108224983E-1)[&rate=4.957693877505916E-4]:3.455316392051E-1,49[&rate=4.957693877505916E-4]:6.121027356758E-1)[&rate=4.957693877505916E-4]:7.881900133414E-2,46[&rate=4.957693877505916E-4]:6.854422849552E-1)[&rate=4.957693877505916E-4]:5.966125070351E-2,(((12[&rate=4.957693877505916E-4]:5.188152275989E-1,15[&rate=4.957693877505916E-4]:5.571713919826E-1)[&rate=4.957693877505916E-4]:1.636483702324E-1,(27[&rate=4.957693877505916E-4]:5.432001259543E-1,4[&rate=4.957693877505916E-4]:3.705973862283E-1)[&rate=4.957693877505916E-4]:2.543319650279E-1)[&rate=4.957693877505916E-4]:2.391464547544E-2,8[&rate=4.957693877505916E-4]:6.981590652247E-1)[&rate=4.957693877505916E-4]:4.420474440668E-2)[&rate=4.957693877505916E-4]:3.533382432129E-1,(((63[&rate=4.957693877505916E-4]:3.214086494682E-1,58[&rate=4.957693877505916E-4]:3.186689234408E-1)[&rate=4.957693877505916E-4]:5.639708875222E-1,((42[&rate=4.957693877505916E-4]:5.720281727738E-1,(47[&rate=4.957693877505916E-4]:4.859408591585E-1,54[&rate=4.957693877505916E-4]:6.612833249118E-1)[&rate=4.957693877505916E-4]:1.025256697797E-1)[&rate=4.957693877505916E-4]:2.327946785795E-1,((48[&rate=4.957693877505916E-4]:5.32098668424E-1,((40[&rate=4.957693877505916E-4]:3.5520568924E-1,50[&rate=4.957693877505916E-4]:2.949317166372E-1)[&rate=4.957693877505916E-4]:1.351692496441E-1,45[&rate=4.957693877505916E-4]:5.095530210758E-1)[&rate=4.957693877505916E-4]:1.980592132078E-2)[&rate=4.957693877505916E-4]:2.143818262633E-2,((44[&rate=4.957693877505916E-4]:3.520810250415E-1,43[&rate=4.957693877505916E-4]:3.548207510689E-1)[&rate=4.957693877505916E-4]:1.524398010754E-1,52[&rate=4.957693877505916E-4]:4.469865795415E-1)[&rate=4.957693877505916E-4]:2.435849068688E-2)[&rate=4.957693877505916E-4]:2.732038085221E-1)[&rate=4.957693877505916E-4]:1.024744938562E-1)[&rate=4.957693877505916E-4]:1.13785792195E-1,(51[&rate=4.957693877505916E-4]:7.2231053649E-1,(17[&rate=4.957693877505916E-4]:5.831006325706E-1,11[&rate=4.957693877505916E-4]:5.44744468187E-1)[&rate=4.957693877505916E-4]:2.597578491249E-1)[&rate=4.957693877505916E-4]:2.384986283117E-1)[&rate=4.957693877505916E-4]:6.092028530287E-2)[&rate=4.957693877505916E-4]:2.717332984732E-1,((((26[&rate=4.957693877505916E-4]:6.010301798936E-1,19[&rate=4.957693877505916E-4]:5.763726456472E-1)[&rate=4.957693877505916E-4]:2.332436504933E-1,1[&rate=4.957693877505916E-4]:4.797246052398E-2)[&rate=4.957693877505916E-4]:8.070150931407E-2,22[&rate=4.957693877505916E-4]:9.094958876463E-1)[&rate=4.957693877505916E-4]:2.914102677121E-1,(39[&rate=4.957693877505916E-4]:2.200029969987E-2,((21[&rate=4.957693877505916E-4]:7.603573657257E-1,(23[&rate=4.957693877505916E-4]:6.298935124846E-1,18[&rate=4.957693877505916E-4]:6.107154302929E-1)[&rate=4.957693877505916E-4]:1.414227573507E-1)[&rate=4.957693877505916E-4]:1.367231149525E-1,(55[&rate=4.957693877505916E-4]:4.851800729828E-1,10[&rate=4.957693877505916E-4]:5.043581551745E-1)[&rate=4.957693877505916E-4]:3.077908186545E-1)[&rate=4.957693877505916E-4]:2.756047505283E-1)[&rate=4.957693877505916E-4]:1.726202004219E-2)[&rate=4.957693877505916E-4]:2.62419606918E-1)[&rate=4.957693877505916E-4]:8.736401488505E-2,(57[&rate=4.957693877505916E-4]:7.567364960575E-1,(59[&rate=4.957693877505916E-4]:6.513818389455E-1,(60[&rate=4.957693877505916E-4]:6.071459978784E-1,56[&rate=4.957693877505916E-4]:6.044062718508E-1)[&rate=4.957693877505916E-4]:4.971529312203E-2)[&rate=4.957693877505916E-4]:9.987520505714E-2)[&rate=4.957693877505916E-4]:8.788847879534E-1)[&rate=4.957693877505916E-4]:2.525365880198E-1,(3[&rate=4.957693877505916E-4]:1.075339816784E0,(5[&rate=4.957693877505916E-4]:9.028414357679E-1,((13[&rate=4.957693877505916E-4]:4.72516734825E-1,9[&rate=4.957693877505916E-4]:4.341605704415E-1)[&rate=4.957693877505916E-4]:4.561977222685E-1,16[&rate=4.957693877505916E-4]:9.369336351758E-1)[&rate=4.957693877505916E-4]:2.892149922219E-2)[&rate=4.957693877505916E-4]:2.245531755362E-1)[&rate=4.957693877505916E-4]:5.63502986754E-1)[&rate=4.957693877505916E-4]:3.736914696443E-1,38[&rate=4.957693877505916E-4]:1.009794547154E0)[&rate=4.957693877505916E-4]:4.743587551079E-1)[&rate=4.957693877505916E-4]:1.707030776938E-1)[&rate=4.957693877505916E-4]:5.979250094598E-2,(33[&rate=4.957693877505916E-4]:7.356602205487E-1,36[&rate=4.957693877505916E-4]:7.711793462316E-1)[&rate=4.957693877505916E-4]:1.205785997201E-1)[&rate=4.957693877505916E-4]:7.003196707224E-3,(((30[&rate=4.957693877505916E-4]:6.793478734568E-1,14[&rate=4.957693877505916E-4]:2.764840799574E0)[&rate=4.957693877505916E-4]:4.018823031903E-2,(2[&rate=4.957693877505916E-4]:1.010591244492E0,((20[&rate=4.957693877505916E-4]:5.412552449144E-1,25[&rate=4.957693877505916E-4]:5.576936010788E-1)[&rate=4.957693877505916E-4]:2.727179152894E-1,((7[&rate=4.957693877505916E-4]:5.205964623597E-1,6[&rate=4.957693877505916E-4]:5.205964623597E-1)[&rate=4.957693877505916E-4]:1.56961976619E-1,(28[&rate=4.957693877505916E-4]:6.059445915251E-1,24[&rate=4.957693877505916E-4]:5.621089750867E-1)[&rate=4.957693877505916E-4]:2.222987789605E-1)[&rate=4.957693877505916E-4]:4.05243102662E-2)[&rate=4.957693877505916E-4]:3.692208240144E-1)[&rate=4.957693877505916E-4]:1.665670662113E0)[&rate=4.957693877505916E-4]:2.337435607994E-2,(62[&rate=4.957693877505916E-4]:7.406648191988E-1,(61[&rate=4.957693877505916E-4]:8.03491221058E-1,29[&rate=4.957693877505916E-4]:6.832726418231E-1)[&rate=4.957693877505916E-4]:1.512819533245E-5)[&rate=4.957693877505916E-4]:5.962268983737E-2)[&rate=4.957693877505916E-4]:5.577458759564E-3);
tree STATE_21790000 [&joint=-18022.211355795087,lnP=-18022.211355795087] = [&R] (((33[&rate=4.148319804090629E-4]:8.036003438159E-1,36[&rate=4.148319804090629E-4]:8.391194694988E-1)[&rate=4.148319804090629E-4]:2.673817368525E-2,((35[&rate=4.148319804090629E-4]:6.152124604682E-1,(32[&rate=4.148319804090629E-4]:2.897915042759E-1,(31[&rate=4.148319804090629E-4]:1.526237035295E-1,37[&rate=4.148319804090629E-4]:1.526237035295E-1)[&rate=4.148319804090629E-4]:5.246834719444E-2)[&rate=4.148319804090629E-4]:3.36349917941E-1)[&rate=4.148319804090629E-4]:2.039534276437E-1,34[&rate=4.148319804090629E-4]:6.197123361995E-1)[&rate=4.148319804090629E-4]:2.483383157484E-2)[&rate=4.148319804090629E-4]:1.382614251111E-1,(((((((((((((26[&rate=4.148319804090629E-4]:6.320068842343E-1,19[&rate=4.148319804090629E-4]:6.073493499879E-1)[&rate=4.148319804090629E-4]:2.588320096063E-1,1[&rate=4.148319804090629E-4]:1.045375239777E-1)[&rate=4.148319804090629E-4]:3.486852578829E-2,22[&rate=4.148319804090629E-4]:9.202279675742E-1)[&rate=4.148319804090629E-4]:4.128302593763E-1,(((21[&rate=4.148319804090629E-4]:8.604524281285E-1,(23[&rate=4.148319804090629E-4]:5.766737968308E-1,18[&rate=4.148319804090629E-4]:5.574957146391E-1)[&rate=4.148319804090629E-4]:2.947375354073E-1)[&rate=4.148319804090629E-4]:4.015002342461E-2,(55[&rate=4.148319804090629E-4]:5.83455135713E-1,10[&rate=4.148319804090629E-4]:6.026332179048E-1)[&rate=4.148319804090629E-4]:2.130377267991E-1)[&rate=4.148319804090629E-4]:3.614174401387E-1,39[&rate=4.148319804090629E-4]:1.113349601851E-1)[&rate=4.148319804090629E-4]:6.007943114906E-2)[&rate=4.148319804090629E-4]:2.148574958367E-1,((((49[&rate=4.148319804090629E-4]:5.751338356478E-1,53[&rate=4.148319804090629E-4]:5.778735616754E-1)[&rate=4.148319804090629E-4]:4.514876640095E-2,(41[&rate=4.148319804090629E-4]:5.315560686017E-1,46[&rate=4.148319804090629E-4]:5.534738768208E-1)[&rate=4.148319804090629E-4]:6.132927317327E-2)[&rate=4.148319804090629E-4]:1.148901991857E-1,((12[&rate=4.148319804090629E-4]:5.563743177431E-1,15[&rate=4.148319804090629E-4]:5.947304821268E-1)[&rate=4.148319804090629E-4]:1.664548284757E-1,((27[&rate=4.148319804090629E-4]:2.812425261528E-1,4[&rate=4.148319804090629E-4]:1.086397864268E-1)[&rate=4.148319804090629E-4]:4.636019876593E-1,8[&rate=4.148319804090629E-4]:6.215568425792E-1)[&rate=4.148319804090629E-4]:9.305312555747E-2)[&rate=4.148319804090629E-4]:1.234365501569E-2)[&rate=4.148319804090629E-4]:4.120707159809E-1,(((42[&rate=4.148319804090629E-4]:5.565647235193E-1,(54[&rate=4.148319804090629E-4]:7.29903450686E-1,47[&rate=4.148319804090629E-4]:5.545609849327E-1)[&rate=4.148319804090629E-4]:1.844209475102E-2)[&rate=4.148319804090629E-4]:4.796541576743E-1,((52[&rate=4.148319804090629E-4]:6.619642094142E-1,((45[&rate=4.148319804090629E-4]:5.273355165601E-1,((40[&rate=4.148319804090629E-4]:1.118591195232E-1,50[&rate=4.148319804090629E-4]:5.158514692041E-2)[&rate=4.148319804090629E-4]:3.842673107224E-1,48[&rate=4.148319804090629E-4]:5.180442384647E-1)[&rate=4.148319804090629E-4]:1.203100412278E-2)[&rate=4.148319804090629E-4]:1.634332115835E-1,(44[&rate=4.148319804090629E-4]:4.960353638254E-1,43[&rate=4.148319804090629E-4]:4.987750898527E-1)[&rate=4.148319804090629E-4]:1.728155560991E-1)[&rate=4.148319804090629E-4]:5.064753606508E-2)[&rate=4.148319804090629E-4]:2.915216116243E-1,(63[&rate=4.148319804090629E-4]:5.505497949865E-1,58[&rate=4.148319804090629E-4]:5.478100689591E-1)[&rate=4.148319804090629E-4]:4.412921904357E-1)[&rate=4.148319804090629E-4]:2.245908755235E-2)[&rate=4.148319804090629E-4]:1.169220831061E-2,(51[&rate=4.148319804090629E-4]:7.532054585621E-1,(17[&rate=4.148319804090629E-4]:7.782519401473E-1,11[&rate=4.148319804090629E-4]:7.398957757636E-1)[&rate=4.148319804090629E-4]:9.550146362034E-2)[&rate=4.148319804090629E-4]:2.344316583394E-1)[&rate=4.148319804090629E-4]:7.741461949205E-2)[&rate=4.148319804090629E-4]:3.13000972695E-1)[&rate=4.148319804090629E-4]:5.383970957803E-3,(57[&rate=4.148319804090629E-4]:8.926997643643E-1,(59[&rate=4.148319804090629E-4]:8.768017504854E-1,(60[&rate=4.148319804090629E-4]:3.70626895548E-1,56[&rate=4.148319804090629E-4]:3.678871695204E-1)[&rate=4.148319804090629E-4]:5.116543069924E-1)[&rate=4.148319804090629E-4]:1.04185618239E-2)[&rate=4.148319804090629E-4]:7.455314362302E-1)[&rate=4.148319804090629E-4]:5.505564505891E-2,(3[&rate=4.148319804090629E-4]:1.400410929161E0,(16[&rate=4.148319804090629E-4]:1.147097596008E0,(5[&rate=4.148319804090629E-4]:7.987093413901E-1,(13[&rate=4.148319804090629E-4]:6.308119871549E-1,9[&rate=4.148319804090629E-4]:5.924558227715E-1)[&rate=4.148319804090629E-4]:2.22691874783E-1)[&rate=4.148319804090629E-4]:2.853745559883E-1)[&rate=4.148319804090629E-4]:3.68381826303E-1)[&rate=4.148319804090629E-4]:4.356084799933E-2)[&rate=4.148319804090629E-4]:6.178414824101E-1,38[&rate=4.148319804090629E-4]:1.059073533543E0)[&rate=4.148319804090629E-4]:5.830809181709E-1,(29[&rate=4.148319804090629E-4]:6.347473199974E-1,62[&rate=4.148319804090629E-4]:6.921243691777E-1)[&rate=4.148319804090629E-4]:3.424297272237E-2)[&rate=4.148319804090629E-4]:1.138158000881E-2,14[&rate=4.148319804090629E-4]:2.765864798846E0)[&rate=4.148319804090629E-4]:6.770930814806E-3,61[&rate=4.148319804090629E-4]:8.073613827783E-1)[&rate=4.148319804090629E-4]:1.397466791517E-2,30[&rate=4.148319804090629E-4]:7.011174714586E-1)[&rate=4.148319804090629E-4]:1.808189905054E-2,(2[&rate=4.148319804090629E-4]:1.234203058314E0,(((20[&rate=4.148319804090629E-4]:5.084531913805E-1,25[&rate=4.148319804090629E-4]:5.248915475449E-1)[&rate=4.148319804090629E-4]:5.469056192043E-1,28[&rate=4.148319804090629E-4]:1.110153331133E0)[&rate=4.148319804090629E-4]:1.994853098316E-1,((7[&rate=4.148319804090629E-4]:5.209690860164E-1,6[&rate=4.148319804090629E-4]:5.209690860164E-1)[&rate=4.148319804090629E-4]:3.004633811753E-1,24[&rate=4.148319804090629E-4]:9.282817822602E-1)[&rate=4.148319804090629E-4]:3.375212422658E-1)[&rate=4.148319804090629E-4]:1.519616776241E-1)[&rate=4.148319804090629E-4]:1.441722115024E0)[&rate=4.148319804090629E-4]:1.346464737425E-1);
tree STATE_21792000 [&joint=-18022.884014024465,lnP=-18022.884014024465] = [&R] ((((30[&rate=5.169786097985606E-4]:6.906080439075E-1,((62[&rate=5.169786097985606E-4]:7.131632485322E-1,14[&rate=5.169786097985606E-4]:2.741279125469E0)[&rate=5.169786097985606E-4]:1.954755711251E-2,(((((16[&rate=5.169786097985606E-4]:8.390899796701E-1,5[&rate=5.169786097985606E-4]:7.7607628104E-1)[&rate=5.169786097985606E-4]:3.134790197826E-1,(13[&rate=5.169786097985606E-4]:6.920978417409E-1,9[&rate=5.169786097985606E-4]:6.537416773575E-1)[&rate=5.169786097985606E-4]:4.522519796294E-1)[&rate=5.169786097985606E-4]:4.258633454933E-1,((((((27[&rate=5.169786097985606E-4]:4.084696605046E-1,4[&rate=5.169786097985606E-4]:2.358669207786E-1)[&rate=5.169786097985606E-4]:2.603332776819E-1,8[&rate=5.169786097985606E-4]:5.455152669536E-1)[&rate=5.169786097985606E-4]:2.073913502108E-1,(((46[&rate=5.169786097985606E-4]:5.649619886622E-1,49[&rate=5.169786097985606E-4]:5.704414407169E-1)[&rate=5.169786097985606E-4]:3.958473699835E-2,(53[&rate=5.169786097985606E-4]:5.414396836191E-1,41[&rate=5.169786097985606E-4]:5.113026973177E-1)[&rate=5.169786097985606E-4]:7.132622012372E-2)[&rate=5.169786097985606E-4]:1.288053789228E-1,(12[&rate=5.169786097985606E-4]:6.482332705215E-1,15[&rate=5.169786097985606E-4]:6.865894349052E-1)[&rate=5.169786097985606E-4]:9.05982861165E-2)[&rate=5.169786097985606E-4]:2.229423860853E-2)[&rate=5.169786097985606E-4]:5.843171900372E-1,(52[&rate=5.169786097985606E-4]:1.067321078947E0,((51[&rate=5.169786097985606E-4]:6.556377645581E-1,(17[&rate=5.169786097985606E-4]:5.776023470346E-1,11[&rate=5.169786097985606E-4]:5.392461826509E-1)[&rate=5.169786097985606E-4]:1.985833627291E-1)[&rate=5.169786097985606E-4]:2.833842804553E-1,(((47[&rate=5.169786097985606E-4]:5.47598574374E-1,(42[&rate=5.169786097985606E-4]:4.959810192169E-1,54[&rate=5.169786097985606E-4]:6.877618411346E-1)[&rate=5.169786097985606E-4]:3.517919899278E-2)[&rate=5.169786097985606E-4]:2.700812074142E-1,(((45[&rate=5.169786097985606E-4]:5.132563582771E-1,(40[&rate=5.169786097985606E-4]:1.560689379947E-1,50[&rate=5.169786097985606E-4]:9.579496539188E-2)[&rate=5.169786097985606E-4]:3.380093380908E-1)[&rate=5.169786097985606E-4]:8.619738387955E-3,48[&rate=5.169786097985606E-4]:5.246158226925E-1)[&rate=5.169786097985606E-4]:1.495323271552E-1,(44[&rate=5.169786097985606E-4]:2.202010264876E-1,43[&rate=5.169786097985606E-4]:2.229407525149E-1)[&rate=5.169786097985606E-4]:4.292895891137E-1)[&rate=5.169786097985606E-4]:1.490110839953E-1)[&rate=5.169786097985606E-4]:9.842428955637E-2,(63[&rate=5.169786097985606E-4]:4.851936601052E-1,58[&rate=5.169786097985606E-4]:4.824539340779E-1)[&rate=5.169786097985606E-4]:3.925542468559E-1)[&rate=5.169786097985606E-4]:9.963030243598E-2)[&rate=5.169786097985606E-4]:1.282990339341E-1)[&rate=5.169786097985606E-4]:1.959301255143E-1)[&rate=5.169786097985606E-4]:1.080849320177E-1,(((((26[&rate=5.169786097985606E-4]:8.584949609071E-1,19[&rate=5.169786097985606E-4]:8.338374266606E-1)[&rate=5.169786097985606E-4]:2.562797014162E-2,1[&rate=5.169786097985606E-4]:9.782156118575E-2)[&rate=5.169786097985606E-4]:3.819232224243E-1,22[&rate=5.169786097985606E-4]:1.260566701418E0)[&rate=5.169786097985606E-4]:1.629507390399E-1,((21[&rate=5.169786097985606E-4]:6.823229785678E-1,(23[&rate=5.169786097985606E-4]:6.197157413164E-1,18[&rate=5.169786097985606E-4]:6.005376591247E-1)[&rate=5.169786097985606E-4]:7.356614136105E-2)[&rate=5.169786097985606E-4]:7.102233708868E-2,(55[&rate=5.169786097985606E-4]:4.877346681556E-1,10[&rate=5.169786097985606E-4]:5.069127503473E-1)[&rate=5.169786097985606E-4]:1.615010584599E-1)[&rate=5.169786097985606E-4]:6.59213220692E-1)[&rate=5.169786097985606E-4]:1.168835139003E-1,39[&rate=5.169786097985606E-4]:3.787571187421E-1)[&rate=5.169786097985606E-4]:7.981958197352E-4)[&rate=5.169786097985606E-4]:2.61886982977E-2,(57[&rate=5.169786097985606E-4]:8.887288967092E-1,(60[&rate=5.169786097985606E-4]:7.239731619962E-1,(56[&rate=5.169786097985606E-4]:7.190602891301E-1,59[&rate=5.169786097985606E-4]:7.163205631028E-1)[&rate=5.169786097985606E-4]:2.173146838438E-3)[&rate=5.169786097985606E-4]:1.64755734713E-1)[&rate=5.169786097985606E-4]:7.635904586161E-1)[&rate=5.169786097985606E-4]:6.035956496327E-2)[&rate=5.169786097985606E-4]:1.857553573008E-1,3[&rate=5.169786097985606E-4]:1.649119209096E0)[&rate=5.169786097985606E-4]:4.46196170669E-1,38[&rate=5.169786097985606E-4]:1.092575653738E0)[&rate=5.169786097985606E-4]:5.559222617205E-1)[&rate=5.169786097985606E-4]:1.527428744309E-2)[&rate=5.169786097985606E-4]:1.354185624785E-2,29[&rate=5.169786097985606E-4]:7.041499001553E-1)[&rate=5.169786097985606E-4]:1.415375871993E-2,(61[&rate=5.169786097985606E-4]:7.954444065546E-1,(2[&rate=5.169786097985606E-4]:8.383592651129E-1,(((20[&rate=5.169786097985606E-4]:5.015928776407E-1,25[&rate=5.169786097985606E-4]:5.180312338051E-1)[&rate=5.169786097985606E-4]:3.190763178554E-1,((7[&rate=5.169786097985606E-4]:3.560325893477E-1,6[&rate=5.169786097985606E-4]:3.560325893477E-1)[&rate=5.169786097985606E-4]:1.354888768037E-1,24[&rate=5.169786097985606E-4]:5.9837078122E-1)[&rate=5.169786097985606E-4]:2.332573183857E-1)[&rate=5.169786097985606E-4]:2.89204349507E-2,28[&rate=5.169786097985606E-4]:9.043841509948E-1)[&rate=5.169786097985606E-4]:1.613723743922E-1)[&rate=5.169786097985606E-4]:1.793592365036E0)[&rate=5.169786097985606E-4]:4.307783155554E-2)[&rate=5.169786097985606E-4]:2.905456747806E-1,((31[&rate=5.169786097985606E-4]:6.714486677635E-1,34[&rate=5.169786097985606E-4]:5.457656076543E-1)[&rate=5.169786097985606E-4]:9.648163283504E-2,((35[&rate=5.169786097985606E-4]:8.052747966345E-1,(32[&rate=5.169786097985606E-4]:4.161158409054E-1,37[&rate=5.169786097985606E-4]:3.314163873533E-1)[&rate=5.169786097985606E-4]:4.000879174778E-1)[&rate=5.169786097985606E-4]:3.419044349487E-2,(36[&rate=5.169786097985606E-4]:8.285704675154E-1,33[&rate=5.169786097985606E-4]:7.930513418325E-1)[&rate=5.169786097985606E-4]:3.275269611118E-2)[&rate=5.169786097985606E-4]:2.235552272504E-3)[&rate=5.169786097985606E-4]:2.955638418003E-1);
tree STATE_21794000 [&joint=-18007.898370911225,lnP=-18007.898370911225] = [&R] (31[&rate=5.014032849807766E-4]:9.061301946527E-1,((((((((5[&rate=5.014032849807766E-4]:9.901846063972E-1,16[&rate=5.014032849807766E-4]:1.053198305027E0)[&rate=5.014032849807766E-4]:1.506851815266E-1,(13[&rate=5.014032849807766E-4]:7.256334933654E-1,9[&rate=5.014032849807766E-4]:6.87277328982E-1)[&rate=5.014032849807766E-4]:4.700308151061E-1)[&rate=5.014032849807766E-4]:2.64171981155E-1,3[&rate=5.014032849807766E-4]:1.352986974558E0)[&rate=5.014032849807766E-4]:2.157302900387E-1,((((39[&rate=5.014032849807766E-4]:1.226763505469E-2,((21[&rate=5.014032849807766E-4]:7.953346021881E-1,(23[&rate=5.014032849807766E-4]:6.205101460306E-1,18[&rate=5.014032849807766E-4]:6.013320638389E-1)[&rate=5.014032849807766E-4]:1.857833602671E-1)[&rate=5.014032849807766E-4]:9.261259041889E-3,(55[&rate=5.014032849807766E-4]:4.873209869998E-1,10[&rate=5.014032849807766E-4]:5.064990691915E-1)[&rate=5.014032849807766E-4]:2.131652851892E-1)[&rate=5.014032849807766E-4]:3.583567053314E-1)[&rate=5.014032849807766E-4]:2.093844086689E-1,((1[&rate=5.014032849807766E-4]:1.882611999441E-1,(19[&rate=5.014032849807766E-4]:5.314159097306E-1,26[&rate=5.014032849807766E-4]:5.56073443977E-1)[&rate=5.014032849807766E-4]:4.1848912583E-1)[&rate=5.014032849807766E-4]:1.591073533734E-1,22[&rate=5.014032849807766E-4]:1.128190471126E0)[&rate=5.014032849807766E-4]:2.551054082142E-1)[&rate=5.014032849807766E-4]:8.217910312073E-2,((((41[&rate=5.014032849807766E-4]:5.88715041677E-1,46[&rate=5.014032849807766E-4]:6.106328498961E-1)[&rate=5.014032849807766E-4]:3.985677467426E-2,(53[&rate=5.014032849807766E-4]:5.309454262725E-1,49[&rate=5.014032849807766E-4]:5.282057002449E-1)[&rate=5.014032849807766E-4]:1.277633763801E-1)[&rate=5.014032849807766E-4]:9.567013252838E-2,(((27[&rate=5.014032849807766E-4]:4.554792137514E-1,4[&rate=5.014032849807766E-4]:2.828764740253E-1)[&rate=5.014032849807766E-4]:1.858363268914E-1,8[&rate=5.014032849807766E-4]:5.180278694099E-1)[&rate=5.014032849807766E-4]:1.689854843821E-1,(12[&rate=5.014032849807766E-4]:5.381564846248E-1,15[&rate=5.014032849807766E-4]:5.765126490085E-1)[&rate=5.014032849807766E-4]:1.570760472493E-1)[&rate=5.014032849807766E-4]:5.640667727941E-2)[&rate=5.014032849807766E-4]:4.525051391686E-1,((52[&rate=5.014032849807766E-4]:7.405269541354E-1,(((44[&rate=5.014032849807766E-4]:4.882084782494E-1,45[&rate=5.014032849807766E-4]:5.101262864685E-1)[&rate=5.014032849807766E-4]:7.091255329441E-3,43[&rate=5.014032849807766E-4]:4.980394596062E-1)[&rate=5.014032849807766E-4]:9.899399215343E-2,(48[&rate=5.014032849807766E-4]:5.120189562452E-1,(40[&rate=5.014032849807766E-4]:3.12916231575E-1,50[&rate=5.014032849807766E-4]:2.526422589722E-1)[&rate=5.014032849807766E-4]:1.771849164511E-1)[&rate=5.014032849807766E-4]:1.069323037335E-1)[&rate=5.014032849807766E-4]:2.037674749785E-1)[&rate=5.014032849807766E-4]:2.404122176462E-1,(((63[&rate=5.014032849807766E-4]:4.859846655095E-1,58[&rate=5.014032849807766E-4]:4.832449394821E-1)[&rate=5.014032849807766E-4]:2.912837099631E-1,(54[&rate=5.014032849807766E-4]:7.113382028821E-1,(47[&rate=5.014032849807766E-4]:3.16890242726E-1,42[&rate=5.014032849807766E-4]:3.004518865616E-1)[&rate=5.014032849807766E-4]:2.191054944028E-1)[&rate=5.014032849807766E-4]:2.796288027272E-1)[&rate=5.014032849807766E-4]:2.315587948516E-1,(51[&rate=5.014032849807766E-4]:6.480147702619E-1,(17[&rate=5.014032849807766E-4]:5.828531295302E-1,11[&rate=5.014032849807766E-4]:5.444969651465E-1)[&rate=5.014032849807766E-4]:1.857095859373E-1)[&rate=5.014032849807766E-4]:3.224562356786E-1)[&rate=5.014032849807766E-4]:1.046816584113E-2)[&rate=5.014032849807766E-4]:1.410133957185E-1)[&rate=5.014032849807766E-4]:1.736594012618E-1)[&rate=5.014032849807766E-4]:1.966786674194E-2,(57[&rate=5.014032849807766E-4]:8.879555226477E-1,(56[&rate=5.014032849807766E-4]:7.599764863392E-1,(59[&rate=5.014032849807766E-4]:6.998007171614E-1,60[&rate=5.014032849807766E-4]:7.052801692164E-1)[&rate=5.014032849807766E-4]:5.743604315043E-2)[&rate=5.014032849807766E-4]:1.252393102809E-1)[&rate=5.014032849807766E-4]:6.821188334044E-1)[&rate=5.014032849807766E-4]:2.479579770381E-1)[&rate=5.014032849807766E-4]:8.45775252233E-1,38[&rate=5.014032849807766E-4]:1.411752790802E0)[&rate=5.014032849807766E-4]:2.796338170482E-1,(62[&rate=5.014032849807766E-4]:7.498299130511E-1,(61[&rate=5.014032849807766E-4]:8.033238297086E-1,((2[&rate=5.014032849807766E-4]:9.802392398512E-1,((28[&rate=5.014032849807766E-4]:8.31087170089E-1,(20[&rate=5.014032849807766E-4]:6.37476446696E-1,25[&rate=5.014032849807766E-4]:6.539148028604E-1)[&rate=5.014032849807766E-4]:1.388162028449E-1)[&rate=5.014032849807766E-4]:8.72181849744E-2,((7[&rate=5.014032849807766E-4]:4.961381980669E-1,6[&rate=5.014032849807766E-4]:4.961381980669E-1)[&rate=5.014032849807766E-4]:2.473618058328E-1,24[&rate=5.014032849807766E-4]:8.503493189683E-1)[&rate=5.014032849807766E-4]:2.412041965672E-2)[&rate=5.014032849807766E-4]:2.893311450618E-1)[&rate=5.014032849807766E-4]:1.654982291675E0,30[&rate=5.014032849807766E-4]:6.78495728697E-1)[&rate=5.014032849807766E-4]:4.60952177669E-3)[&rate=5.014032849807766E-4]:9.347613397061E-3)[&rate=5.014032849807766E-4]:2.5769584986E-2)[&rate=5.014032849807766E-4]:5.440838527952E-3,(29[&rate=5.014032849807766E-4]:6.237396115037E-1,(34[&rate=5.014032849807766E-4]:4.871858408121E-1,14[&rate=5.014032849807766E-4]:2.643717018296E0)[&rate=5.014032849807766E-4]:6.551551932541E-2)[&rate=5.014032849807766E-4]:9.992367588103E-2)[&rate=5.014032849807766E-4]:8.553192183942E-2,((36[&rate=5.014032849807766E-4]:8.318438315437E-1,33[&rate=5.014032849807766E-4]:7.963247058608E-1)[&rate=5.014032849807766E-4]:1.565593850528E-2,(35[&rate=5.014032849807766E-4]:8.192252868715E-1,(32[&rate=5.014032849807766E-4]:5.468606832302E-1,37[&rate=5.014032849807766E-4]:4.621612296782E-1)[&rate=5.014032849807766E-4]:2.8329356539E-1)[&rate=5.014032849807766E-4]:6.416559680217E-3)[&rate=5.014032849807766E-4]:1.119686632187E-1)[&rate=5.014032849807766E-4]:4.229017668559E-2);
tree STATE_21796000 [&joint=-18040.996909592064,lnP=-18040.996909592064] = [&R] (((31[&rate=4.785769323338702E-4]:7.715804010024E-1,(62[&rate=4.785769323338702E-4]:7.34890884197E-1,(2[&rate=4.785769323338702E-4]:1.222526353553E0,(((7[&rate=4.785769323338702E-4]:1.252117293437E-1,6[&rate=4.785769323338702E-4]:1.252117293437E-1)[&rate=4.785769323338702E-4]:4.90385241571E-1,24[&rate=4.785769323338702E-4]:7.224462859833E-1)[&rate=4.785769323338702E-4]:2.805216222985E-1,(28[&rate=4.785769323338702E-4]:1.014532215282E0,(20[&rate=4.785769323338702E-4]:2.88039716263E-1,25[&rate=4.785769323338702E-4]:3.044780724273E-1)[&rate=4.785769323338702E-4]:6.716979784712E-1)[&rate=4.785769323338702E-4]:3.227130943793E-2)[&rate=4.785769323338702E-4]:4.03120089107E-1)[&rate=4.785769323338702E-4]:1.411713284293E0)[&rate=4.785769323338702E-4]:3.942175724281E-2)[&rate=4.785769323338702E-4]:5.901126457552E-3,61[&rate=4.785769323338702E-4]:8.430552979519E-1)[&rate=4.785769323338702E-4]:1.078110465487E-1,((35[&rate=4.785769323338702E-4]:8.141770629064E-1,((((33[&rate=4.785769323338702E-4]:7.239317644073E-1,30[&rate=4.785769323338702E-4]:6.091776660466E-1)[&rate=4.785769323338702E-4]:4.487607486213E-2,36[&rate=4.785769323338702E-4]:8.043269649523E-1)[&rate=4.785769323338702E-4]:2.574553901486E-2,(32[&rate=4.785769323338702E-4]:5.979946808304E-1,37[&rate=4.785769323338702E-4]:5.132952272783E-1)[&rate=4.785769323338702E-4]:2.211488613883E-1)[&rate=4.785769323338702E-4]:4.86133756745E-3,(((((5[&rate=4.785769323338702E-4]:6.50335819013E-1,16[&rate=4.785769323338702E-4]:7.133495176432E-1)[&rate=4.785769323338702E-4]:2.683566776736E-1,(13[&rate=4.785769323338702E-4]:8.149759629883E-1,9[&rate=4.785769323338702E-4]:7.766197986049E-1)[&rate=4.785769323338702E-4]:1.585110542462E-1)[&rate=4.785769323338702E-4]:4.232794605903E-1,3[&rate=4.785769323338702E-4]:1.289917162757E0)[&rate=4.785769323338702E-4]:4.02887113488E-1,(((((1[&rate=4.785769323338702E-4]:6.364563718781E-2,(19[&rate=4.785769323338702E-4]:6.175629111057E-1,26[&rate=4.785769323338702E-4]:6.422204453522E-1)[&rate=4.785769323338702E-4]:2.077265616986E-1)[&rate=4.785769323338702E-4]:1.438722312474E-1,22[&rate=4.785769323338702E-4]:9.883397862434E-1)[&rate=4.785769323338702E-4]:2.962080626555E-1,(39[&rate=4.785769323338702E-4]:9.978925285623E-2,((21[&rate=4.785769323338702E-4]:6.832640323194E-1,(23[&rate=4.785769323338702E-4]:6.45030812611E-1,18[&rate=4.785769323338702E-4]:6.258527304193E-1)[&rate=4.785769323338702E-4]:4.91921238181E-2)[&rate=4.785769323338702E-4]:3.777245049508E-1,(55[&rate=4.785769323338702E-4]:6.352672238027E-1,10[&rate=4.785769323338702E-4]:6.544453059944E-1)[&rate=4.785769323338702E-4]:3.216117244266E-1)[&rate=4.785769323338702E-4]:1.894856470927E-1)[&rate=4.785769323338702E-4]:2.311476042632E-2)[&rate=4.785769323338702E-4]:2.02787516888E-1,((((8[&rate=4.785769323338702E-4]:6.739063227181E-1,(27[&rate=4.785769323338702E-4]:5.006766703637E-1,4[&rate=4.785769323338702E-4]:3.280739306376E-1)[&rate=4.785769323338702E-4]:2.965173235874E-1)[&rate=4.785769323338702E-4]:6.843609752506E-2,(12[&rate=4.785769323338702E-4]:3.610180566549E-1,15[&rate=4.785769323338702E-4]:3.993742210386E-1)[&rate=4.785769323338702E-4]:3.895435416703E-1)[&rate=4.785769323338702E-4]:2.833037202864E-1,(((41[&rate=4.785769323338702E-4]:4.937971406918E-1,46[&rate=4.785769323338702E-4]:5.157149489109E-1)[&rate=4.785769323338702E-4]:7.539689170842E-3,53[&rate=4.785769323338702E-4]:5.31473816164E-1)[&rate=4.785769323338702E-4]:3.549754133709E-2,49[&rate=4.785769323338702E-4]:5.642316314735E-1)[&rate=4.785769323338702E-4]:4.696336871382E-1)[&rate=4.785769323338702E-4]:2.860549507985E-1,(((((45[&rate=4.785769323338702E-4]:5.244500667906E-1,(40[&rate=4.785769323338702E-4]:2.971511120382E-1,48[&rate=4.785769323338702E-4]:3.190689202573E-1)[&rate=4.785769323338702E-4]:2.081208725607E-1)[&rate=4.785769323338702E-4]:3.171447118355E-2,50[&rate=4.785769323338702E-4]:4.767124831797E-1)[&rate=4.785769323338702E-4]:6.42014439764E-2,(43[&rate=4.785769323338702E-4]:4.008509617323E-1,44[&rate=4.785769323338702E-4]:3.98111235705E-1)[&rate=4.785769323338702E-4]:2.003369380265E-1)[&rate=4.785769323338702E-4]:5.123637325207E-2,52[&rate=4.785769323338702E-4]:5.921503004081E-1)[&rate=4.785769323338702E-4]:3.886106858192E-1,(((63[&rate=4.785769323338702E-4]:4.805645959131E-1,58[&rate=4.785769323338702E-4]:4.778248698857E-1)[&rate=4.785769323338702E-4]:4.380080471196E-1,(42[&rate=4.785769323338702E-4]:7.855716239176E-1,(47[&rate=4.785769323338702E-4]:5.290745428554E-1,54[&rate=4.785769323338702E-4]:7.044170086088E-1)[&rate=4.785769323338702E-4]:2.729354372265E-1)[&rate=4.785769323338702E-4]:1.549188273342E-1)[&rate=4.785769323338702E-4]:7.771783029585E-2,(51[&rate=4.785769323338702E-4]:7.250871802975E-1,(17[&rate=4.785769323338702E-4]:6.263823422448E-1,11[&rate=4.785769323338702E-4]:5.880261778611E-1)[&rate=4.785769323338702E-4]:2.192527832583E-1)[&rate=4.785769323338702E-4]:2.328471286473E-1)[&rate=4.785769323338702E-4]:2.282667728246E-2)[&rate=4.785769323338702E-4]:2.56967502361E-1)[&rate=4.785769323338702E-4]:7.974386349994E-2)[&rate=4.785769323338702E-4]:8.765528006242E-2,(57[&rate=4.785769323338702E-4]:9.253585294144E-1,(59[&rate=4.785769323338702E-4]:8.859058465089E-1,(56[&rate=4.785769323338702E-4]:6.110549806401E-1,60[&rate=4.785769323338702E-4]:6.137947066677E-1)[&rate=4.785769323338702E-4]:2.775905918962E-1)[&rate=4.785769323338702E-4]:3.397323085047E-2)[&rate=4.785769323338702E-4]:7.345636232844E-1)[&rate=4.785769323338702E-4]:2.821971920389E-1)[&rate=4.785769323338702E-4]:9.274465729027E-1,38[&rate=4.785769323338702E-4]:1.61751112312E0)[&rate=4.785769323338702E-4]:4.031365336516E-2)[&rate=4.785769323338702E-4]:1.101144869064E-3)[&rate=4.785769323338702E-4]:3.919906150766E-2,(34[&rate=4.785769323338702E-4]:6.172190206193E-1,(29[&rate=4.785769323338702E-4]:6.841283236497E-1,14[&rate=4.785769323338702E-4]:2.769621249767E0)[&rate=4.785769323338702E-4]:4.12894833587E-3)[&rate=4.785769323338702E-4]:3.670355188228E-2)[&rate=4.785769323338702E-4]:1.056869413979E-1);
tree STATE_21798000 [&joint=-18014.373822731788,lnP=-18014.373822731788] = [&R] ((61[&rate=5.100346248125661E-4]:8.155309713163E-1,((29[&rate=5.100346248125661E-4]:6.752373291245E-1,62[&rate=5.100346248125661E-4]:7.326143783049E-1)[&rate=5.100346248125661E-4]:1.062042619192E-2,(((2[&rate=5.100346248125661E-4]:1.035689365108E0,(28[&rate=5.100346248125661E-4]:9.341988442467E-1,(((7[&rate=5.100346248125661E-4]:1.817798909598E-1,6[&rate=5.100346248125661E-4]:1.817798909598E-1)[&rate=5.100346248125661E-4]:3.930958908993E-1,24[&rate=5.100346248125661E-4]:6.817250969277E-1)[&rate=5.100346248125661E-4]:1.416257010918E-1,(20[&rate=5.100346248125661E-4]:2.523572876305E-1,25[&rate=5.100346248125661E-4]:2.687956437949E-1)[&rate=5.100346248125661E-4]:5.600346062794E-1)[&rate=5.100346248125661E-4]:6.701242978882E-2)[&rate=5.100346248125661E-4]:3.288877811356E-1)[&rate=5.100346248125661E-4]:1.589684668452E0,14[&rate=5.100346248125661E-4]:2.754141156848E0)[&rate=5.100346248125661E-4]:1.387034156662E-2,34[&rate=5.100346248125661E-4]:6.11480320931E-1)[&rate=5.100346248125661E-4]:3.339183019226E-3)[&rate=5.100346248125661E-4]:9.454636764912E-3)[&rate=5.100346248125661E-4]:6.123896692215E-2,(((32[&rate=5.100346248125661E-4]:5.442896692267E-1,37[&rate=5.100346248125661E-4]:4.595902156746E-1)[&rate=5.100346248125661E-4]:2.760560150911E-1,(35[&rate=5.100346248125661E-4]:8.033808661589E-1,((33[&rate=5.100346248125661E-4]:5.466081147304E-1,(30[&rate=5.100346248125661E-4]:4.189604873117E-1,36[&rate=5.100346248125661E-4]:5.692337113553E-1)[&rate=5.100346248125661E-4]:1.289352905804E-2)[&rate=5.100346248125661E-4]:1.606989616473E-1,((((5[&rate=5.100346248125661E-4]:8.354492452911E-1,(16[&rate=5.100346248125661E-4]:8.493632312949E-1,(13[&rate=5.100346248125661E-4]:6.052602053335E-1,9[&rate=5.100346248125661E-4]:5.669040409501E-1)[&rate=5.100346248125661E-4]:2.358838478791E-1)[&rate=5.100346248125661E-4]:4.909971262632E-2)[&rate=5.100346248125661E-4]:3.147394909954E-1,3[&rate=5.100346248125661E-4]:1.098133941766E0)[&rate=5.100346248125661E-4]:5.194769176338E-1,(((57[&rate=5.100346248125661E-4]:7.445705923087E-1,((56[&rate=5.100346248125661E-4]:3.835239439573E-1,59[&rate=5.100346248125661E-4]:3.807842179299E-1)[&rate=5.100346248125661E-4]:3.066043269077E-1,60[&rate=5.100346248125661E-4]:6.928679968926E-1)[&rate=5.100346248125661E-4]:5.170259541617E-2)[&rate=5.100346248125661E-4]:6.928813038971E-1,(((((41[&rate=5.100346248125661E-4]:4.841325234679E-1,(46[&rate=5.100346248125661E-4]:5.051120425898E-1,53[&rate=5.100346248125661E-4]:5.133312206721E-1)[&rate=5.100346248125661E-4]:9.382890971582E-4)[&rate=5.100346248125661E-4]:9.952372157544E-2,49[&rate=5.100346248125661E-4]:6.110535053171E-1)[&rate=5.100346248125661E-4]:1.977533141058E-1,(12[&rate=5.100346248125661E-4]:4.951561943203E-1,15[&rate=5.100346248125661E-4]:5.335123587039E-1)[&rate=5.100346248125661E-4]:3.136506251027E-1)[&rate=5.100346248125661E-4]:1.200512251637E-1,(8[&rate=5.100346248125661E-4]:7.643810887588E-1,(27[&rate=5.100346248125661E-4]:3.008430642831E-1,4[&rate=5.100346248125661E-4]:1.282403245571E-1)[&rate=5.100346248125661E-4]:5.868256957085E-1)[&rate=5.100346248125661E-4]:1.562577777457E-1)[&rate=5.100346248125661E-4]:2.375605292209E-1,((51[&rate=5.100346248125661E-4]:6.389341365274E-1,(17[&rate=5.100346248125661E-4]:5.768038118297E-1,11[&rate=5.100346248125661E-4]:5.38447647446E-1)[&rate=5.100346248125661E-4]:1.826782699032E-1)[&rate=5.100346248125661E-4]:4.112986813082E-1,(((42[&rate=5.100346248125661E-4]:5.561667132143E-1,(47[&rate=5.100346248125661E-4]:1.594411356031E-1,54[&rate=5.100346248125661E-4]:3.347836013565E-1)[&rate=5.100346248125661E-4]:4.131639337756E-1)[&rate=5.100346248125661E-4]:4.065198466135E-1,((52[&rate=5.100346248125661E-4]:6.225549827673E-1,((40[&rate=5.100346248125661E-4]:1.683084678378E-1,50[&rate=5.100346248125661E-4]:1.080344952351E-1)[&rate=5.100346248125661E-4]:4.601341807514E-1,(45[&rate=5.100346248125661E-4]:5.171352543714E-1,48[&rate=5.100346248125661E-4]:5.198749803988E-1)[&rate=5.100346248125661E-4]:1.304854764095E-1)[&rate=5.100346248125661E-4]:5.438630678088E-2)[&rate=5.100346248125661E-4]:8.199535875323E-2,(43[&rate=5.100346248125661E-4]:5.354661697197E-1,44[&rate=5.100346248125661E-4]:5.327264436923E-1)[&rate=5.100346248125661E-4]:2.293581444036E-1)[&rate=5.100346248125661E-4]:1.978622457045E-1)[&rate=5.100346248125661E-4]:9.612331410892E-2,(63[&rate=5.100346248125661E-4]:4.975677922536E-1,58[&rate=5.100346248125661E-4]:4.948280662262E-1)[&rate=5.100346248125661E-4]:5.39324273464E-1)[&rate=5.100346248125661E-4]:5.169691650168E-2)[&rate=5.100346248125661E-4]:3.399397515E-2)[&rate=5.100346248125661E-4]:9.843058267209E-2)[&rate=5.100346248125661E-4]:7.418030035697E-2,(((21[&rate=5.100346248125661E-4]:7.4593235338E-1,(23[&rate=5.100346248125661E-4]:6.216548292835E-1,18[&rate=5.100346248125661E-4]:6.024767470917E-1)[&rate=5.100346248125661E-4]:1.352364282061E-1)[&rate=5.100346248125661E-4]:1.741264997852E-1,(55[&rate=5.100346248125661E-4]:5.755745143511E-1,10[&rate=5.100346248125661E-4]:5.947525965429E-1)[&rate=5.100346248125661E-4]:2.403747497731E-1)[&rate=5.100346248125661E-4]:2.825950441106E-1,(((1[&rate=5.100346248125661E-4]:8.554268362962E-3,(19[&rate=5.100346248125661E-4]:6.678594614943E-1,26[&rate=5.100346248125661E-4]:6.925169957407E-1)[&rate=5.100346248125661E-4]:1.023386424852E-1)[&rate=5.100346248125661E-4]:3.103213821139E-1,22[&rate=5.100346248125661E-4]:1.099697568285E0)[&rate=5.100346248125661E-4]:9.017162627324E-2,39[&rate=5.100346248125661E-4]:2.822535894194E-2)[&rate=5.100346248125661E-4]:2.374360682713E-2)[&rate=5.100346248125661E-4]:2.130878883279E-1)[&rate=5.100346248125661E-4]:3.552937313303E-1)[&rate=5.100346248125661E-4]:2.660629692242E-1,38[&rate=5.100346248125661E-4]:8.809341025966E-1)[&rate=5.100346248125661E-4]:6.847830344143E-1)[&rate=5.100346248125661E-4]:8.241258759555E-2)[&rate=5.100346248125661E-4]:6.035856410146E-3)[&rate=5.100346248125661E-4]:5.842312228164E-2,31[&rate=5.100346248125661E-4]:7.940693530474E-1)[&rate=5.100346248125661E-4]:1.712681469913E-2);
tree STATE_21800000 [&joint=-18028.389548359093,lnP=-18028.389548359093] = [&R] (((((((13[&rate=4.674585465960731E-4]:5.963974357146E-1,9[&rate=4.674585465960731E-4]:5.580412713311E-1)[&rate=4.674585465960731E-4]:6.609209460634E-2,(16[&rate=4.674585465960731E-4]:6.376808817152E-1,5[&rate=4.674585465960731E-4]:5.746671830851E-1)[&rate=4.674585465960731E-4]:3.302782668797E-2)[&rate=4.674585465960731E-4]:2.74174088966E-1,3[&rate=4.674585465960731E-4]:8.298143042186E-1)[&rate=4.674585465960731E-4]:8.739816318954E-1,(((57[&rate=4.674585465960731E-4]:8.042586366967E-1,((56[&rate=4.674585465960731E-4]:1.984879317073E-1,60[&rate=4.674585465960731E-4]:2.012276577349E-1)[&rate=4.674585465960731E-4]:2.465751945465E-1,59[&rate=4.674585465960731E-4]:4.423234002264E-1)[&rate=4.674585465960731E-4]:3.564557844153E-1)[&rate=4.674585465960731E-4]:7.504931874026E-1,(((1[&rate=4.674585465960731E-4]:7.382823815853E-2,(19[&rate=4.674585465960731E-4]:6.039835821515E-1,26[&rate=4.674585465960731E-4]:6.28641116398E-1)[&rate=4.674585465960731E-4]:2.314884916235E-1)[&rate=4.674585465960731E-4]:2.920098073315E-1,22[&rate=4.674585465960731E-4]:1.146659963298E0)[&rate=4.674585465960731E-4]:2.04548568156E-1,(39[&rate=4.674585465960731E-4]:1.802426490791E-1,((21[&rate=4.674585465960731E-4]:9.128396541083E-1,(23[&rate=4.674585465960731E-4]:6.097404983221E-1,18[&rate=4.674585465960731E-4]:5.905624161303E-1)[&rate=4.674585465960731E-4]:3.140580598958E-1)[&rate=4.674585465960731E-4]:1.209510542745E-1,(55[&rate=4.674585465960731E-4]:7.832167193003E-1,10[&rate=4.674585465960731E-4]:8.023948014921E-1)[&rate=4.674585465960731E-4]:1.464644000415E-1)[&rate=4.674585465960731E-4]:2.97136872203E-1)[&rate=4.674585465960731E-4]:9.322046758769E-3)[&rate=4.674585465960731E-4]:1.186117857956E-1)[&rate=4.674585465960731E-4]:2.399967232948E-1,((((((27[&rate=4.674585465960731E-4]:3.527299090901E-1,4[&rate=4.674585465960731E-4]:1.801271693641E-1)[&rate=4.674585465960731E-4]:3.657667813971E-1,(12[&rate=4.674585465960731E-4]:3.3817794694E-1,15[&rate=4.674585465960731E-4]:3.765341113237E-1)[&rate=4.674585465960731E-4]:2.652502503963E-1)[&rate=4.674585465960731E-4]:2.113527773623E-1,53[&rate=4.674585465960731E-4]:8.175207007262E-1)[&rate=4.674585465960731E-4]:1.131882000141E-2,8[&rate=4.674585465960731E-4]:8.17880616618E-1)[&rate=4.674585465960731E-4]:1.258134199633E-1,((49[&rate=4.674585465960731E-4]:6.662293726351E-1,46[&rate=4.674585465960731E-4]:6.607499205804E-1)[&rate=4.674585465960731E-4]:1.17931366781E-1,41[&rate=4.674585465960731E-4]:7.567634791423E-1)[&rate=4.674585465960731E-4]:1.677524752472E-1)[&rate=4.674585465960731E-4]:2.544193001908E-1,((52[&rate=4.674585465960731E-4]:8.674558477705E-1,(((43[&rate=4.674585465960731E-4]:5.943842957593E-1,44[&rate=4.674585465960731E-4]:5.916445697319E-1)[&rate=4.674585465960731E-4]:3.638267415016E-2,45[&rate=4.674585465960731E-4]:6.499450521011E-1)[&rate=4.674585465960731E-4]:8.214607089574E-2,((40[&rate=4.674585465960731E-4]:3.829077746031E-1,50[&rate=4.674585465960731E-4]:3.226338020003E-1)[&rate=4.674585465960731E-4]:2.708708616981E-1,48[&rate=4.674585465960731E-4]:6.756964445203E-1)[&rate=4.674585465960731E-4]:5.913440450395E-2)[&rate=4.674585465960731E-4]:2.148167795681E-1)[&rate=4.674585465960731E-4]:9.023325289707E-2,((((42[&rate=4.674585465960731E-4]:9.517063557785E-2,47[&rate=4.674585465960731E-4]:1.116089917422E-1)[&rate=4.674585465960731E-4]:4.908704633017E-1,54[&rate=4.674585465960731E-4]:7.778219207973E-1)[&rate=4.674585465960731E-4]:2.270673442136E-1,(63[&rate=4.674585465960731E-4]:5.357111039252E-1,58[&rate=4.674585465960731E-4]:5.329713778979E-1)[&rate=4.674585465960731E-4]:2.554795309488E-1)[&rate=4.674585465960731E-4]:1.501832552228E-1,(51[&rate=4.674585465960731E-4]:4.814594194611E-1,(17[&rate=4.674585465960731E-4]:3.088035483987E-1,11[&rate=4.674585465960731E-4]:2.70447384015E-1)[&rate=4.674585465960731E-4]:2.932038162679E-1)[&rate=4.674585465960731E-4]:4.21558306252E-1)[&rate=4.674585465960731E-4]:5.467137495439E-2)[&rate=4.674585465960731E-4]:1.664516333648E-1)[&rate=4.674585465960731E-4]:4.158132928136E-1)[&rate=4.674585465960731E-4]:1.583624572131E-1)[&rate=4.674585465960731E-4]:8.881956510291E-1,38[&rate=4.674585465960731E-4]:1.589251861115E0)[&rate=4.674585465960731E-4]:1.149955574017E-1,((((32[&rate=4.674585465960731E-4]:4.881608946539E-1,37[&rate=4.674585465960731E-4]:4.034614411019E-1)[&rate=4.674585465960731E-4]:3.216373630636E-1,35[&rate=4.674585465960731E-4]:7.988692959688E-1)[&rate=4.674585465960731E-4]:2.943594153655E-2,((30[&rate=4.674585465960731E-4]:6.197669638214E-1,33[&rate=4.674585465960731E-4]:7.345210621821E-1)[&rate=4.674585465960731E-4]:7.180304181158E-2,36[&rate=4.674585465960731E-4]:8.418432296766E-1)[&rate=4.674585465960731E-4]:8.319931326061E-3)[&rate=4.674585465960731E-4]:5.650794139426E-3,14[&rate=4.674585465960731E-4]:2.791033657216E0)[&rate=4.674585465960731E-4]:2.554252842492E-2)[&rate=4.674585465960731E-4]:5.350563032559E-3,((34[&rate=4.674585465960731E-4]:6.146293117752E-1,31[&rate=4.674585465960731E-4]:7.403123718844E-1)[&rate=4.674585465960731E-4]:2.405483100529E-2,((62[&rate=4.674585465960731E-4]:7.485041690443E-1,29[&rate=4.674585465960731E-4]:6.91127119864E-1)[&rate=4.674585465960731E-4]:6.526911552764E-3,(((20[&rate=4.674585465960731E-4]:6.818675888895E-1,25[&rate=4.674585465960731E-4]:6.983059450538E-1)[&rate=4.674585465960731E-4]:3.97856107924E-1,((2[&rate=4.674585465960731E-4]:4.096623428609E-1,28[&rate=4.674585465960731E-4]:6.37059603135E-1)[&rate=4.674585465960731E-4]:3.939485374638E-1,((7[&rate=4.674585465960731E-4]:4.75813806204E-1,6[&rate=4.674585465960731E-4]:4.75813806204E-1)[&rate=4.674585465960731E-4]:3.59997076409E-1,24[&rate=4.674585465960731E-4]:9.426601976815E-1)[&rate=4.674585465960731E-4]:4.451232647892E-2)[&rate=4.674585465960731E-4]:1.035100767627E-1)[&rate=4.674585465960731E-4]:1.747136765484E0,61[&rate=4.674585465960731E-4]:8.177504989774E-1)[&rate=4.674585465960731E-4]:1.221116743171E-4)[&rate=4.674585465960731E-4]:1.206836272991E-2)[&rate=4.674585465960731E-4]:2.671142840933E-2);
tree STATE_21802000 [&joint=-18052.578169848537,lnP=-18052.578169848537] = [&R] ((((32[&rate=5.284528223939069E-4]:5.667010853961E-1,37[&rate=5.284528223939069E-4]:4.82001631844E-1)[&rate=5.284528223939069E-4]:1.34795815249E-1,(36[&rate=5.284528223939069E-4]:4.787230070509E-1,(33[&rate=5.284528223939069E-4]:3.510768711541E-1,35[&rate=5.284528223939069E-4]:3.647380733397E-1)[&rate=5.284528223939069E-4]:9.21270102139E-2)[&rate=5.284528223939069E-4]:2.337028553427E-1)[&rate=5.284528223939069E-4]:1.93946634993E-1,(31[&rate=5.284528223939069E-4]:7.850011647877E-1,((((3[&rate=5.284528223939069E-4]:1.757847541739E0,(((57[&rate=5.284528223939069E-4]:7.719598313364E-1,((60[&rate=5.284528223939069E-4]:3.180620163621E-1,59[&rate=5.284528223939069E-4]:3.125825643072E-1)[&rate=5.284528223939069E-4]:1.473851130721E-1,56[&rate=5.284528223939069E-4]:4.627074034067E-1)[&rate=5.284528223939069E-4]:3.065127019021E-1)[&rate=5.284528223939069E-4]:1.033357275582E0,(((46[&rate=5.284528223939069E-4]:5.924427807434E-1,41[&rate=5.284528223939069E-4]:5.705249725244E-1)[&rate=5.284528223939069E-4]:3.007146313775E-1,((53[&rate=5.284528223939069E-4]:6.870042807651E-1,(27[&rate=5.284528223939069E-4]:2.750546351718E-1,4[&rate=5.284528223939069E-4]:1.024518954458E-1)[&rate=5.284528223939069E-4]:5.242784127165E-1)[&rate=5.284528223939069E-4]:1.206757956134E-1,((12[&rate=5.284528223939069E-4]:6.259609908156E-1,15[&rate=5.284528223939069E-4]:6.643171551992E-1)[&rate=5.284528223939069E-4]:1.404125334224E-1,(8[&rate=5.284528223939069E-4]:6.604616964667E-1,49[&rate=5.284528223939069E-4]:6.686808745488E-1)[&rate=5.284528223939069E-4]:9.769264968913E-2)[&rate=5.284528223939069E-4]:3.856682611295E-2)[&rate=5.284528223939069E-4]:9.369651382483E-2)[&rate=5.284528223939069E-4]:2.762728039923E-1,((((((40[&rate=5.284528223939069E-4]:2.027458354974E-1,50[&rate=5.284528223939069E-4]:1.424718628946E-1)[&rate=5.284528223939069E-4]:4.507883068043E-1,44[&rate=5.284528223939069E-4]:6.507944162744E-1)[&rate=5.284528223939069E-4]:5.771428280987E-2,48[&rate=5.284528223939069E-4]:7.331662333307E-1)[&rate=5.284528223939069E-4]:1.996155344314E-2,(43[&rate=5.284528223939069E-4]:6.110303027733E-1,45[&rate=5.284528223939069E-4]:6.302083849651E-1)[&rate=5.284528223939069E-4]:1.201796757814E-1)[&rate=5.284528223939069E-4]:1.798140472052E-1,(51[&rate=5.284528223939069E-4]:7.440602949114E-1,(17[&rate=5.284528223939069E-4]:5.500278145388E-1,11[&rate=5.284528223939069E-4]:5.116716501552E-1)[&rate=5.284528223939069E-4]:3.145804255781E-1)[&rate=5.284528223939069E-4]:1.066897582457E-1)[&rate=5.284528223939069E-4]:1.026147408926E-1,((63[&rate=5.284528223939069E-4]:4.923268296206E-1,58[&rate=5.284528223939069E-4]:4.895871035933E-1)[&rate=5.284528223939069E-4]:3.484102475386E-1,((54[&rate=5.284528223939069E-4]:3.958009741419E-1,(47[&rate=5.284528223939069E-4]:1.768600733214E-1,42[&rate=5.284528223939069E-4]:1.60421717157E-1)[&rate=5.284528223939069E-4]:4.359843506711E-2)[&rate=5.284528223939069E-4]:4.315653485282E-1,52[&rate=5.284528223939069E-4]:5.753115281496E-1)[&rate=5.284528223939069E-4]:2.27069384626E-1)[&rate=5.284528223939069E-4]:1.509838812742E-1)[&rate=5.284528223939069E-4]:1.393530932964E-1)[&rate=5.284528223939069E-4]:4.578046990241E-1)[&rate=5.284528223939069E-4]:6.547201147436E-2,(((21[&rate=5.284528223939069E-4]:6.423368448499E-1,(23[&rate=5.284528223939069E-4]:3.234011086079E-1,18[&rate=5.284528223939069E-4]:3.042230264161E-1)[&rate=5.284528223939069E-4]:3.298946403517E-1)[&rate=5.284528223939069E-4]:2.659518774893E-1,(55[&rate=5.284528223939069E-4]:5.689066887059E-1,10[&rate=5.284528223939069E-4]:5.880847708977E-1)[&rate=5.284528223939069E-4]:2.352724445923E-1)[&rate=5.284528223939069E-4]:5.979628863331E-1,(39[&rate=5.284528223939069E-4]:3.41191198255E-1,((1[&rate=5.284528223939069E-4]:3.026603534594E-1,(19[&rate=5.284528223939069E-4]:8.583160612856E-1,26[&rate=5.284528223939069E-4]:8.829735955321E-1)[&rate=5.284528223939069E-4]:2.059881277903E-1)[&rate=5.284528223939069E-4]:3.270938129895E-2,22[&rate=5.284528223939069E-4]:1.116191652567E0)[&rate=5.284528223939069E-4]:3.866433813048E-1)[&rate=5.284528223939069E-4]:1.437547891055E-2)[&rate=5.284528223939069E-4]:2.686470987613E-1)[&rate=5.284528223939069E-4]:1.363734918396E-1)[&rate=5.284528223939069E-4]:1.883856198349E-2,(16[&rate=5.284528223939069E-4]:9.540712992941E-1,((13[&rate=5.284528223939069E-4]:6.596540345677E-1,9[&rate=5.284528223939069E-4]:6.212978701842E-1)[&rate=5.284528223939069E-4]:1.637525940178E-1,5[&rate=5.284528223939069E-4]:7.686121080377E-1)[&rate=5.284528223939069E-4]:1.224454926263E-1)[&rate=5.284528223939069E-4]:9.376832975791E-1)[&rate=5.284528223939069E-4]:7.845274095545E-1,38[&rate=5.284528223939069E-4]:1.558473787249E0)[&rate=5.284528223939069E-4]:5.92668424198E-2,34[&rate=5.284528223939069E-4]:5.735382193093E-1)[&rate=5.284528223939069E-4]:8.577988536917E-2)[&rate=5.284528223939069E-4]:2.574291729834E-2)[&rate=5.284528223939069E-4]:1.277284711885E-1,((((29[&rate=5.284528223939069E-4]:6.912654413492E-1,14[&rate=5.284528223939069E-4]:2.776758367466E0)[&rate=5.284528223939069E-4]:1.053065693575E-2,(62[&rate=5.284528223939069E-4]:7.34245633655E-1,((20[&rate=5.284528223939069E-4]:3.031929601615E-1,25[&rate=5.284528223939069E-4]:3.196313163258E-1)[&rate=5.284528223939069E-4]:7.022631569222E-1,(((7[&rate=5.284528223939069E-4]:2.968801549827E-1,6[&rate=5.284528223939069E-4]:2.968801549827E-1)[&rate=5.284528223939069E-4]:3.11605647218E-1,24[&rate=5.284528223939069E-4]:7.153351172692E-1)[&rate=5.284528223939069E-4]:2.212129854113E-1,(2[&rate=5.284528223939069E-4]:5.160163057341E-1,28[&rate=5.284528223939069E-4]:7.434135660082E-1)[&rate=5.284528223939069E-4]:2.369701531107E-1)[&rate=5.284528223939069E-4]:7.98669185129E-2)[&rate=5.284528223939069E-4]:1.800741009946E0)[&rate=5.284528223939069E-4]:2.492751381028E-2)[&rate=5.284528223939069E-4]:9.216565128064E-2,30[&rate=5.284528223939069E-4]:7.939617495656E-1)[&rate=5.284528223939069E-4]:2.392557756227E-2,61[&rate=5.284528223939069E-4]:9.381059063628E-1)[&rate=5.284528223939069E-4]:6.59404174037E-2);
tree STATE_21804000 [&joint=-18035.84442254875,lnP=-18035.84442254875] = [&R] ((35[&rate=5.107068639459833E-4]:8.719297637487E-1,((33[&rate=5.107068639459833E-4]:5.23491649803E-1,36[&rate=5.107068639459833E-4]:5.590107754858E-1)[&rate=5.107068639459833E-4]:3.26218248489E-1,(32[&rate=5.107068639459833E-4]:7.449027835278E-1,37[&rate=5.107068639459833E-4]:6.602033299758E-1)[&rate=5.107068639459833E-4]:1.293972786985E-1)[&rate=5.107068639459833E-4]:8.558663271132E-3)[&rate=5.107068639459833E-4]:1.692400992827E-1,(((30[&rate=5.107068639459833E-4]:6.817049824745E-1,14[&rate=5.107068639459833E-4]:2.767197908592E0)[&rate=5.107068639459833E-4]:7.932333792472E-2,62[&rate=5.107068639459833E-4]:8.184053695796E-1)[&rate=5.107068639459833E-4]:1.174367828489E-2,(((((((2[&rate=5.107068639459833E-4]:5.142347936514E-1,28[&rate=5.107068639459833E-4]:7.416320539254E-1)[&rate=5.107068639459833E-4]:2.523593923279E-1,(20[&rate=5.107068639459833E-4]:7.226200757227E-1,25[&rate=5.107068639459833E-4]:7.390584318871E-1)[&rate=5.107068639459833E-4]:2.165768499826E-1)[&rate=5.107068639459833E-4]:1.092430540239E-1,((7[&rate=5.107068639459833E-4]:2.912097693319E-1,6[&rate=5.107068639459833E-4]:2.912097693319E-1)[&rate=5.107068639459833E-4]:5.327030062923E-1,24[&rate=5.107068639459833E-4]:9.307620906927E-1)[&rate=5.107068639459833E-4]:1.286367931462E-1)[&rate=5.107068639459833E-4]:1.653104830703E0,29[&rate=5.107068639459833E-4]:5.722162678767E-1)[&rate=5.107068639459833E-4]:1.133837441692E-1,31[&rate=5.107068639459833E-4]:7.402448207889E-1)[&rate=5.107068639459833E-4]:2.656678179707E-3,(34[&rate=5.107068639459833E-4]:5.322992994786E-1,((((5[&rate=5.107068639459833E-4]:8.231858908295E-1,(13[&rate=5.107068639459833E-4]:4.305486280885E-1,9[&rate=5.107068639459833E-4]:3.92192463705E-1)[&rate=5.107068639459833E-4]:4.474317832888E-1)[&rate=5.107068639459833E-4]:6.648415200257E-2,(3[&rate=5.107068639459833E-4]:8.253394536471E-1,16[&rate=5.107068639459833E-4]:9.404079467977E-1)[&rate=5.107068639459833E-4]:1.227579466443E-2)[&rate=5.107068639459833E-4]:8.544846611271E-1,(((((53[&rate=5.107068639459833E-4]:1.015722849086E0,(((27[&rate=5.107068639459833E-4]:2.714238970595E-1,4[&rate=5.107068639459833E-4]:9.882115733346E-2)[&rate=5.107068639459833E-4]:6.113975903701E-1,(8[&rate=5.107068639459833E-4]:6.654306715271E-1,49[&rate=5.107068639459833E-4]:6.736498496092E-1)[&rate=5.107068639459833E-4]:9.410314466955E-2)[&rate=5.107068639459833E-4]:5.600575020935E-2,(12[&rate=5.107068639459833E-4]:6.049306087741E-1,15[&rate=5.107068639459833E-4]:6.432867731578E-1)[&rate=5.107068639459833E-4]:2.18828135714E-1)[&rate=5.107068639459833E-4]:1.8922437857E-1)[&rate=5.107068639459833E-4]:6.108299238936E-2,(46[&rate=5.107068639459833E-4]:3.057176983768E-1,41[&rate=5.107068639459833E-4]:2.837998901577E-1)[&rate=5.107068639459833E-4]:7.628689650159E-1)[&rate=5.107068639459833E-4]:3.213310408368E-1,((51[&rate=5.107068639459833E-4]:7.799849720867E-1,((17[&rate=5.107068639459833E-4]:7.119458292121E-1,11[&rate=5.107068639459833E-4]:6.735896648284E-1)[&rate=5.107068639459833E-4]:1.827380895933E-1,((48[&rate=5.107068639459833E-4]:4.239668437905E-1,45[&rate=5.107068639459833E-4]:4.212271177631E-1)[&rate=5.107068639459833E-4]:2.941169760699E-1,(43[&rate=5.107068639459833E-4]:6.127088544956E-1,((40[&rate=5.107068639459833E-4]:1.938900071701E-1,50[&rate=5.107068639459833E-4]:1.336160345673E-1)[&rate=5.107068639459833E-4]:4.06394227633E-1,44[&rate=5.107068639459833E-4]:5.975445087757E-1)[&rate=5.107068639459833E-4]:1.242461969259E-2)[&rate=5.107068639459833E-4]:8.345715714567E-2)[&rate=5.107068639459833E-4]:1.382439345612E-1)[&rate=5.107068639459833E-4]:5.848998486911E-3)[&rate=5.107068639459833E-4]:2.156577566861E-1,((63[&rate=5.107068639459833E-4]:4.687226033294E-1,58[&rate=5.107068639459833E-4]:4.659828773021E-1)[&rate=5.107068639459833E-4]:3.451719884315E-1,((47[&rate=5.107068639459833E-4]:2.727232258784E-1,(42[&rate=5.107068639459833E-4]:1.318187301096E-1,54[&rate=5.107068639459833E-4]:3.235995520273E-1)[&rate=5.107068639459833E-4]:1.244661396045E-1)[&rate=5.107068639459833E-4]:5.164779662187E-1,52[&rate=5.107068639459833E-4]:7.124888633299E-1)[&rate=5.107068639459833E-4]:6.304956404727E-2)[&rate=5.107068639459833E-4]:2.201043013956E-1)[&rate=5.107068639459833E-4]:3.175626466896E-1)[&rate=5.107068639459833E-4]:2.235360530094E-1,(57[&rate=5.107068639459833E-4]:9.651206837288E-1,(60[&rate=5.107068639459833E-4]:8.453753725907E-1,(59[&rate=5.107068639459833E-4]:7.819237946086E-1,56[&rate=5.107068639459833E-4]:7.84663520636E-1)[&rate=5.107068639459833E-4]:5.797212592716E-2)[&rate=5.107068639459833E-4]:1.197453111381E-1)[&rate=5.107068639459833E-4]:8.26415265291E-1)[&rate=5.107068639459833E-4]:5.436263817212E-2,(39[&rate=5.107068639459833E-4]:9.769184443466E-2,(((1[&rate=5.107068639459833E-4]:8.525141798552E-2,(19[&rate=5.107068639459833E-4]:4.888279551985E-1,26[&rate=5.107068639459833E-4]:5.134854894449E-1)[&rate=5.107068639459833E-4]:3.580672984036E-1)[&rate=5.107068639459833E-4]:1.330969634752E-1,22[&rate=5.107068639459833E-4]:9.991702992689E-1)[&rate=5.107068639459833E-4]:2.439961369272E-1,((21[&rate=5.107068639459833E-4]:7.21681158488E-1,(23[&rate=5.107068639459833E-4]:5.98133665548E-1,18[&rate=5.107068639459833E-4]:5.789555833563E-1)[&rate=5.107068639459833E-4]:1.345063970497E-1)[&rate=5.107068639459833E-4]:1.611740128215E-1,(55[&rate=5.107068639459833E-4]:6.025320125712E-1,10[&rate=5.107068639459833E-4]:6.217100947629E-1)[&rate=5.107068639459833E-4]:1.762135696973E-1)[&rate=5.107068639459833E-4]:3.493523607771E-1)[&rate=5.107068639459833E-4]:1.616924385484E-2)[&rate=5.107068639459833E-4]:5.016314002915E-1)[&rate=5.107068639459833E-4]:9.55163907399E-2)[&rate=5.107068639459833E-4]:3.42816344525E-1,38[&rate=5.107068639459833E-4]:1.032176527936E0)[&rate=5.107068639459833E-4]:5.443251819025E-1)[&rate=5.107068639459833E-4]:8.491913938082E-2)[&rate=5.107068639459833E-4]:5.891277265314E-3,61[&rate=5.107068639459833E-4]:8.143665467259E-1)[&rate=5.107068639459833E-4]:7.862403119315E-2)[&rate=5.107068639459833E-4]:1.39982563801E-1);
tree STATE_21806000 [&joint=-18031.640364703577,lnP=-18031.640364703577] = [&R] (((31[&rate=4.496583450448148E-4]:7.297218205319E-1,14[&rate=4.496583450448148E-4]:2.760569937906E0)[&rate=4.496583450448148E-4]:2.161772753474E-3,34[&rate=4.496583450448148E-4]:6.062005331762E-1)[&rate=4.496583450448148E-4]:2.118491521683E-1,(((((((5[&rate=4.496583450448148E-4]:5.663595798602E-1,((13[&rate=4.496583450448148E-4]:2.812308863202E-1,9[&rate=4.496583450448148E-4]:2.428747219368E-1)[&rate=4.496583450448148E-4]:2.851121358199E-1,16[&rate=4.496583450448148E-4]:5.745622002224E-1)[&rate=4.496583450448148E-4]:5.481107826794E-2)[&rate=4.496583450448148E-4]:5.917010688665E-2,3[&rate=4.496583450448148E-4]:5.734748922264E-1)[&rate=4.496583450448148E-4]:1.010576469077E0,(((57[&rate=4.496583450448148E-4]:9.678784023641E-1,(59[&rate=4.496583450448148E-4]:8.066554625954E-1,(56[&rate=4.496583450448148E-4]:7.964153597137E-1,60[&rate=4.496583450448148E-4]:7.991550857413E-1)[&rate=4.496583450448148E-4]:1.297982890905E-2)[&rate=4.496583450448148E-4]:1.557434877137E-1)[&rate=4.496583450448148E-4]:6.052444921089E-1,(39[&rate=4.496583450448148E-4]:3.042824568996E-1,(((21[&rate=4.496583450448148E-4]:7.244041373122E-1,(23[&rate=4.496583450448148E-4]:6.699163917403E-1,18[&rate=4.496583450448148E-4]:6.507383095486E-1)[&rate=4.496583450448148E-4]:6.544664968155E-2)[&rate=4.496583450448148E-4]:3.37307929047E-1,(55[&rate=4.496583450448148E-4]:7.384268799763E-1,10[&rate=4.496583450448148E-4]:7.576049621681E-1)[&rate=4.496583450448148E-4]:2.191755973419E-1)[&rate=4.496583450448148E-4]:3.786175884396E-1,((1[&rate=4.496583450448148E-4]:1.369952501048E-1,(19[&rate=4.496583450448148E-4]:7.685511276242E-1,26[&rate=4.496583450448148E-4]:7.932086618706E-1)[&rate=4.496583450448148E-4]:1.300879580971E-1)[&rate=4.496583450448148E-4]:8.90667105714E-2,22[&rate=4.496583450448148E-4]:1.006883878484E0)[&rate=4.496583450448148E-4]:4.44404680424E-1)[&rate=4.496583450448148E-4]:1.463773360751E-2)[&rate=4.496583450448148E-4]:2.226509510751E-2)[&rate=4.496583450448148E-4]:8.639663648253E-3,(((12[&rate=4.496583450448148E-4]:7.783898296861E-1,15[&rate=4.496583450448148E-4]:8.167459940698E-1)[&rate=4.496583450448148E-4]:2.325228615482E-1,(((41[&rate=4.496583450448148E-4]:5.686240449157E-1,46[&rate=4.496583450448148E-4]:5.905418531348E-1)[&rate=4.496583450448148E-4]:1.981840763378E-1,53[&rate=4.496583450448148E-4]:7.969451075549E-1)[&rate=4.496583450448148E-4]:1.999231527036E-1,((27[&rate=4.496583450448148E-4]:3.876017245126E-1,4[&rate=4.496583450448148E-4]:2.149989847866E-1)[&rate=4.496583450448148E-4]:5.884965609521E-1,(8[&rate=4.496583450448148E-4]:7.312195549895E-1,49[&rate=4.496583450448148E-4]:7.394387330716E-1)[&rate=4.496583450448148E-4]:1.215910592422E-1)[&rate=4.496583450448148E-4]:1.330987419171E-1)[&rate=4.496583450448148E-4]:1.678415700339E-2)[&rate=4.496583450448148E-4]:2.690121580178E-1,(((54[&rate=4.496583450448148E-4]:3.367715756746E-1,(42[&rate=4.496583450448148E-4]:1.157875151805E-1,47[&rate=4.496583450448148E-4]:1.322258713449E-1)[&rate=4.496583450448148E-4]:2.920323857628E-2)[&rate=4.496583450448148E-4]:8.11343268225E-1,52[&rate=4.496583450448148E-4]:8.96060049379E-1)[&rate=4.496583450448148E-4]:6.332379283297E-2,((63[&rate=4.496583450448148E-4]:4.829288725945E-1,58[&rate=4.496583450448148E-4]:4.801891465671E-1)[&rate=4.496583450448148E-4]:5.133359129488E-1,(((45[&rate=4.496583450448148E-4]:6.304376809778E-1,(48[&rate=4.496583450448148E-4]:5.427921073402E-1,(40[&rate=4.496583450448148E-4]:3.191740339205E-1,50[&rate=4.496583450448148E-4]:2.589000613177E-1)[&rate=4.496583450448148E-4]:2.017002652007E-1)[&rate=4.496583450448148E-4]:9.038529966494E-2)[&rate=4.496583450448148E-4]:3.77766781443E-2,(44[&rate=4.496583450448148E-4]:2.485698895636E-1,43[&rate=4.496583450448148E-4]:2.513096155909E-1)[&rate=4.496583450448148E-4]:3.977266613395E-1)[&rate=4.496583450448148E-4]:2.876857611073E-1,(51[&rate=4.496583450448148E-4]:8.531007693524E-1,(17[&rate=4.496583450448148E-4]:6.699942588187E-1,11[&rate=4.496583450448148E-4]:6.31638094435E-1)[&rate=4.496583450448148E-4]:3.036544557392E-1)[&rate=4.496583450448148E-4]:2.334729608257E-2)[&rate=4.496583450448148E-4]:8.146055572461E-2)[&rate=4.496583450448148E-4]:1.475221052461E-3)[&rate=4.496583450448148E-4]:2.383492262183E-1)[&rate=4.496583450448148E-4]:1.292349691428E-1)[&rate=4.496583450448148E-4]:2.516038716751E-1)[&rate=4.496583450448148E-4]:4.315338939963E-1,38[&rate=4.496583450448148E-4]:1.012845529272E0)[&rate=4.496583450448148E-4]:5.838669292366E-1,((((7[&rate=4.496583450448148E-4]:3.276556049402E-1,6[&rate=4.496583450448148E-4]:3.276556049402E-1)[&rate=4.496583450448148E-4]:1.803026997578E-1,24[&rate=4.496583450448148E-4]:6.148076197665E-1)[&rate=4.496583450448148E-4]:4.693773037653E-1,(20[&rate=4.496583450448148E-4]:6.766135939592E-1,25[&rate=4.496583450448148E-4]:6.930519501236E-1)[&rate=4.496583450448148E-4]:3.96612425463E-1)[&rate=4.496583450448148E-4]:8.931476782924E-2,(2[&rate=4.496583450448148E-4]:3.59562519255E-1,28[&rate=4.496583450448148E-4]:5.869597795291E-1)[&rate=4.496583450448148E-4]:6.303755282704E-1)[&rate=4.496583450448148E-4]:1.590336054819E0)[&rate=4.496583450448148E-4]:7.428275682662E-2,62[&rate=4.496583450448148E-4]:7.552081055217E-1)[&rate=4.496583450448148E-4]:1.277912277699E-1,((61[&rate=4.496583450448148E-4]:8.102297543386E-1,(29[&rate=4.496583450448148E-4]:6.855432039978E-1,30[&rate=4.496583450448148E-4]:6.855432039978E-1)[&rate=4.496583450448148E-4]:4.467971105873E-3)[&rate=4.496583450448148E-4]:5.979413234392E-2,((32[&rate=4.496583450448148E-4]:5.289537342691E-1,37[&rate=4.496583450448148E-4]:4.44254280717E-1)[&rate=4.496583450448148E-4]:3.189687691036E-1,((33[&rate=4.496583450448148E-4]:6.407058935645E-1,36[&rate=4.496583450448148E-4]:6.762250192474E-1)[&rate=4.496583450448148E-4]:1.755290188579E-1,35[&rate=4.496583450448148E-4]:8.298961146081E-1)[&rate=4.496583450448148E-4]:7.09742701593E-3)[&rate=4.496583450448148E-4]:4.122706636989E-2)[&rate=4.496583450448148E-4]:7.58169766637E-2)[&rate=4.496583450448148E-4]:6.346565259941E-2);
tree STATE_21808000 [&joint=-18019.858822243972,lnP=-18019.858822243972] = [&R] (((((((16[&rate=4.7405529835109174E-4]:6.744554812835E-1,((13[&rate=4.7405529835109174E-4]:4.507209308018E-1,9[&rate=4.7405529835109174E-4]:4.123647664184E-1)[&rate=4.7405529835109174E-4]:1.799373166564E-1,5[&rate=4.7405529835109174E-4]:5.758637269103E-1)[&rate=4.7405529835109174E-4]:3.557805574299E-2)[&rate=4.7405529835109174E-4]:2.595236286724E-1,3[&rate=4.7405529835109174E-4]:8.189106168052E-1)[&rate=4.7405529835109174E-4]:7.688431420082E-1,(((((49[&rate=4.7405529835109174E-4]:8.991741602004E-1,((53[&rate=4.7405529835109174E-4]:5.970630531848E-1,(46[&rate=4.7405529835109174E-4]:5.845781438537E-1,41[&rate=4.7405529835109174E-4]:5.626603356346E-1)[&rate=4.7405529835109174E-4]:4.265731248791E-3)[&rate=4.7405529835109174E-4]:2.687985578611E-1,(12[&rate=4.7405529835109174E-4]:4.357354023694E-1,15[&rate=4.7405529835109174E-4]:4.740915667531E-1)[&rate=4.7405529835109174E-4]:4.273864826489E-1)[&rate=4.7405529835109174E-4]:3.605227518211E-2)[&rate=4.7405529835109174E-4]:2.057731969098E-1,((27[&rate=4.7405529835109174E-4]:4.8013269395E-1,4[&rate=4.7405529835109174E-4]:3.07529954224E-1)[&rate=4.7405529835109174E-4]:4.537483274716E-1,8[&rate=4.7405529835109174E-4]:8.105933501887E-1)[&rate=4.7405529835109174E-4]:2.861348288395E-1)[&rate=4.7405529835109174E-4]:2.16122253875E-1,(((17[&rate=4.7405529835109174E-4]:6.57174772031E-1,11[&rate=4.7405529835109174E-4]:6.188186076473E-1)[&rate=4.7405529835109174E-4]:3.283505279936E-1,(51[&rate=4.7405529835109174E-4]:7.999868431248E-1,(44[&rate=4.7405529835109174E-4]:8.111567450454E-1,((43[&rate=4.7405529835109174E-4]:4.947799415663E-1,(48[&rate=4.7405529835109174E-4]:4.604263703564E-1,(40[&rate=4.7405529835109174E-4]:3.803598743579E-1,50[&rate=4.7405529835109174E-4]:3.200859017551E-1)[&rate=4.7405529835109174E-4]:5.814868777939E-2)[&rate=4.7405529835109174E-4]:5.627137942905E-2)[&rate=4.7405529835109174E-4]:5.652684537376E-2,45[&rate=4.7405529835109174E-4]:5.704848691318E-1)[&rate=4.7405529835109174E-4]:2.625896841327E-1)[&rate=4.7405529835109174E-4]:4.636434465479E-2)[&rate=4.7405529835109174E-4]:6.499051169434E-2)[&rate=4.7405529835109174E-4]:1.462502910284E-1,((((47[&rate=4.7405529835109174E-4]:2.320364076932E-1,42[&rate=4.7405529835109174E-4]:2.155980515288E-1)[&rate=4.7405529835109174E-4]:2.02533179842E-1,54[&rate=4.7405529835109174E-4]:6.099120532885E-1)[&rate=4.7405529835109174E-4]:4.169541674758E-1,(63[&rate=4.7405529835109174E-4]:4.802867841936E-1,58[&rate=4.7405529835109174E-4]:4.775470581663E-1)[&rate=4.7405529835109174E-4]:3.328808064339E-1)[&rate=4.7405529835109174E-4]:1.117750225746E-1,52[&rate=4.7405529835109174E-4]:8.865864488185E-1)[&rate=4.7405529835109174E-4]:1.246411970291E-1)[&rate=4.7405529835109174E-4]:2.276501843158E-1)[&rate=4.7405529835109174E-4]:5.941150968506E-2,(57[&rate=4.7405529835109174E-4]:9.793933311627E-1,(59[&rate=4.7405529835109174E-4]:7.51259954918E-1,(56[&rate=4.7405529835109174E-4]:6.992365915807E-1,60[&rate=4.7405529835109174E-4]:7.019763176083E-1)[&rate=4.7405529835109174E-4]:5.476308936468E-2)[&rate=4.7405529835109174E-4]:2.226539241897E-1)[&rate=4.7405529835109174E-4]:5.736905292338E-1)[&rate=4.7405529835109174E-4]:1.444134422802E-2,(39[&rate=4.7405529835109174E-4]:2.627139637021E-1,(((21[&rate=4.7405529835109174E-4]:5.78460774713E-1,(23[&rate=4.7405529835109174E-4]:5.809070372842E-1,18[&rate=4.7405529835109174E-4]:5.617289550924E-1)[&rate=4.7405529835109174E-4]:8.512641538466E-3)[&rate=4.7405529835109174E-4]:1.513357475085E-1,(55[&rate=4.7405529835109174E-4]:3.295291142552E-1,10[&rate=4.7405529835109174E-4]:3.48707196447E-1)[&rate=4.7405529835109174E-4]:2.961578189253E-1)[&rate=4.7405529835109174E-4]:6.411300486759E-1,((1[&rate=4.7405529835109174E-4]:1.160551814161E-1,(19[&rate=4.7405529835109174E-4]:5.540695522837E-1,26[&rate=4.7405529835109174E-4]:5.787270865302E-1)[&rate=4.7405529835109174E-4]:3.236294647489E-1)[&rate=4.7405529835109174E-4]:9.775156871505E-2,22[&rate=4.7405529835109174E-4]:9.946286679394E-1)[&rate=4.7405529835109174E-4]:3.872568070676E-1)[&rate=4.7405529835109174E-4]:4.247232431147E-2)[&rate=4.7405529835109174E-4]:5.823589845657E-2)[&rate=4.7405529835109174E-4]:2.695436226821E-1)[&rate=4.7405529835109174E-4]:1.036282865714E0,38[&rate=4.7405529835109174E-4]:1.6212968985E0)[&rate=4.7405529835109174E-4]:1.603172599793E-1,30[&rate=4.7405529835109174E-4]:8.084499994851E-1)[&rate=4.7405529835109174E-4]:2.90545708987E-2,(61[&rate=4.7405529835109174E-4]:8.045530214364E-1,(2[&rate=4.7405529835109174E-4]:1.185130324062E0,(((7[&rate=4.7405529835109174E-4]:3.759506292948E-1,6[&rate=4.7405529835109174E-4]:3.759506292948E-1)[&rate=4.7405529835109174E-4]:5.391506660266E-1,24[&rate=4.7405529835109174E-4]:1.02195061039E0)[&rate=4.7405529835109174E-4]:8.956833954664E-2,((20[&rate=4.7405529835109174E-4]:5.694909901092E-1,25[&rate=4.7405529835109174E-4]:5.859293462736E-1)[&rate=4.7405529835109174E-4]:3.175727579378E-1,28[&rate=4.7405529835109174E-4]:9.418582685951E-1)[&rate=4.7405529835109174E-4]:2.134962977798E-1)[&rate=4.7405529835109174E-4]:2.571730179609E-1)[&rate=4.7405529835109174E-4]:1.455929920969E0)[&rate=4.7405529835109174E-4]:1.531701281823E-1)[&rate=4.7405529835109174E-4]:1.579581187558E-2,(((32[&rate=4.7405529835109174E-4]:3.906479895927E-1,37[&rate=4.7405529835109174E-4]:3.059485360406E-1)[&rate=4.7405529835109174E-4]:5.372174681729E-1,(((33[&rate=4.7405529835109174E-4]:5.647516720114E-1,36[&rate=4.7405529835109174E-4]:6.002707976943E-1)[&rate=4.7405529835109174E-4]:2.246546969053E-1,31[&rate=4.7405529835109174E-4]:7.29297079299E-1)[&rate=4.7405529835109174E-4]:1.01815669148E-1,35[&rate=4.7405529835109174E-4]:9.048832402504E-1)[&rate=4.7405529835109174E-4]:1.205325576652E-2)[&rate=4.7405529835109174E-4]:2.07999591994E-2,((29[&rate=4.7405529835109174E-4]:6.771112400066E-1,34[&rate=4.7405529835109174E-4]:6.060729886404E-1)[&rate=4.7405529835109174E-4]:7.269216440464E-3,(62[&rate=4.7405529835109174E-4]:7.397392925042E-1,14[&rate=4.7405529835109174E-4]:2.767855169441E0)[&rate=4.7405529835109174E-4]:2.018213123172E-3)[&rate=4.7405529835109174E-4]:1.249406982229E-1)[&rate=4.7405529835109174E-4]:4.397922758939E-2);
tree STATE_21810000 [&joint=-18016.759873364095,lnP=-18016.759873364095] = [&R] (((((34[&rate=5.124928504318341E-4]:6.236128687761E-1,14[&rate=5.124928504318341E-4]:2.78014404626E0)[&rate=5.124928504318341E-4]:2.571864846283E-2,29[&rate=5.124928504318341E-4]:7.203697686051E-1)[&rate=5.124928504318341E-4]:2.282033108358E-3,((32[&rate=5.124928504318341E-4]:5.113683619995E-1,37[&rate=5.124928504318341E-4]:4.266689084475E-1)[&rate=5.124928504318341E-4]:3.171013309901E-1,(35[&rate=5.124928504318341E-4]:8.104098154309E-1,(33[&rate=5.124928504318341E-4]:5.944419774884E-1,36[&rate=5.124928504318341E-4]:6.299611031713E-1)[&rate=5.124928504318341E-4]:2.023066357568E-1)[&rate=5.124928504318341E-4]:7.130915809951E-3)[&rate=5.124928504318341E-4]:3.352637101896E-2)[&rate=5.124928504318341E-4]:6.778833438053E-2,62[&rate=5.124928504318341E-4]:8.478171852743E-1)[&rate=5.124928504318341E-4]:1.879954266993E-2,(30[&rate=5.124928504318341E-4]:7.292757540033E-1,(((31[&rate=5.124928504318341E-4]:6.649822889744E-1,61[&rate=5.124928504318341E-4]:7.305560594663E-1)[&rate=5.124928504318341E-4]:3.152258721959E-3,(((7[&rate=5.124928504318341E-4]:3.202205854884E-1,6[&rate=5.124928504318341E-4]:3.202205854884E-1)[&rate=5.124928504318341E-4]:5.744067686613E-1,24[&rate=5.124928504318341E-4]:1.001476669218E0)[&rate=5.124928504318341E-4]:1.731574938592E-1,(2[&rate=5.124928504318341E-4]:8.468715841919E-1,(28[&rate=5.124928504318341E-4]:1.059069557596E0,(20[&rate=5.124928504318341E-4]:5.371869305715E-1,25[&rate=5.124928504318341E-4]:5.536252867358E-1)[&rate=5.124928504318341E-4]:4.670881064764E-1)[&rate=5.124928504318341E-4]:1.519928687003E-2)[&rate=5.124928504318341E-4]:1.442009350499E-1)[&rate=5.124928504318341E-4]:1.579143022541E0)[&rate=5.124928504318341E-4]:7.825759281865E-2,((((5[&rate=5.124928504318341E-4]:5.645149059412E-1,((13[&rate=5.124928504318341E-4]:4.239046339248E-1,9[&rate=5.124928504318341E-4]:3.855484695414E-1)[&rate=5.124928504318341E-4]:1.396497989248E-1,16[&rate=5.124928504318341E-4]:5.71773610932E-1)[&rate=5.124928504318341E-4]:5.575499363934E-2)[&rate=5.124928504318341E-4]:3.781693784025E-1,3[&rate=5.124928504318341E-4]:8.906294898232E-1)[&rate=5.124928504318341E-4]:4.491775864478E-1,(((((21[&rate=5.124928504318341E-4]:6.153761730207E-1,(23[&rate=5.124928504318341E-4]:4.286493902371E-1,18[&rate=5.124928504318341E-4]:4.094713080454E-1)[&rate=5.124928504318341E-4]:1.976856868932E-1)[&rate=5.124928504318341E-4]:1.125449191689E-1,(55[&rate=5.124928504318341E-4]:5.415022430296E-1,10[&rate=5.124928504318341E-4]:5.606803252214E-1)[&rate=5.124928504318341E-4]:8.230926011895E-2)[&rate=5.124928504318341E-4]:5.348506595306E-1,(((1[&rate=5.124928504318341E-4]:1.365236086333E-1,(19[&rate=5.124928504318341E-4]:6.1936657997E-1,26[&rate=5.124928504318341E-4]:6.440241142165E-1)[&rate=5.124928504318341E-4]:2.788008642798E-1)[&rate=5.124928504318341E-4]:6.369210862015E-2,22[&rate=5.124928504318341E-4]:9.810376350617E-1)[&rate=5.124928504318341E-4]:2.571575999443E-1,39[&rate=5.124928504318341E-4]:7.655139938965E-2)[&rate=5.124928504318341E-4]:3.553542082375E-2)[&rate=5.124928504318341E-4]:1.659639228846E-1,((((8[&rate=5.124928504318341E-4]:8.79184464456E-1,(12[&rate=5.124928504318341E-4]:5.708557145892E-1,15[&rate=5.124928504318341E-4]:6.092118789729E-1)[&rate=5.124928504318341E-4]:3.165479279489E-1)[&rate=5.124928504318341E-4]:3.685051777372E-3,(27[&rate=5.124928504318341E-4]:6.028564816171E-1,4[&rate=5.124928504318341E-4]:4.30253741891E-1)[&rate=5.124928504318341E-4]:4.033007058492E-1)[&rate=5.124928504318341E-4]:6.670543811889E-2,(53[&rate=5.124928504318341E-4]:7.290386930177E-1,(46[&rate=5.124928504318341E-4]:6.599489821195E-1,(41[&rate=5.124928504318341E-4]:5.384538599004E-1,49[&rate=5.124928504318341E-4]:5.658511201742E-1)[&rate=5.124928504318341E-4]:9.957731400001E-2)[&rate=5.124928504318341E-4]:6.087053281583E-2)[&rate=5.124928504318341E-4]:2.314951654442E-1)[&rate=5.124928504318341E-4]:3.266813793698E-1,((51[&rate=5.124928504318341E-4]:9.896663513599E-1,((17[&rate=5.124928504318341E-4]:4.448272038416E-1,11[&rate=5.124928504318341E-4]:4.064710394579E-1)[&rate=5.124928504318341E-4]:6.440797618035E-1,(44[&rate=5.124928504318341E-4]:6.234274681889E-1,((48[&rate=5.124928504318341E-4]:3.809212347814E-1,(40[&rate=5.124928504318341E-4]:1.081430675057E-1,50[&rate=5.124928504318341E-4]:4.786909490294E-2)[&rate=5.124928504318341E-4]:2.508603590566E-1)[&rate=5.124928504318341E-4]:1.924904312065E-1,(45[&rate=5.124928504318341E-4]:4.560260757944E-1,43[&rate=5.124928504318341E-4]:4.368479936026E-1)[&rate=5.124928504318341E-4]:1.146458641662E-1)[&rate=5.124928504318341E-4]:7.467333644745E-2)[&rate=5.124928504318341E-4]:4.02465798826E-1)[&rate=5.124928504318341E-4]:2.130733092039E-2)[&rate=5.124928504318341E-4]:1.122355571181E-2,((63[&rate=5.124928504318341E-4]:4.782408157213E-1,58[&rate=5.124928504318341E-4]:4.755010896939E-1)[&rate=5.124928504318341E-4]:3.863145486805E-1,(52[&rate=5.124928504318341E-4]:5.680715905324E-1,(47[&rate=5.124928504318341E-4]:5.952716586113E-1,(54[&rate=5.124928504318341E-4]:6.971617572643E-1,42[&rate=5.124928504318341E-4]:5.053809353466E-1)[&rate=5.124928504318341E-4]:7.345236710036E-2)[&rate=5.124928504318341E-4]:4.951226068819E-2)[&rate=5.124928504318341E-4]:2.581276094857E-1)[&rate=5.124928504318341E-4]:1.746907070537E-1)[&rate=5.124928504318341E-4]:2.013938239106E-1)[&rate=5.124928504318341E-4]:6.754783403338E-2)[&rate=5.124928504318341E-4]:2.052622654787E-2,(57[&rate=5.124928504318341E-4]:7.712358656132E-1,(59[&rate=5.124928504318341E-4]:5.505238193552E-1,(56[&rate=5.124928504318341E-4]:5.490731756563E-1,60[&rate=5.124928504318341E-4]:5.518129016839E-1)[&rate=5.124928504318341E-4]:4.190369726216E-3)[&rate=5.124928504318341E-4]:2.15232594203E-1)[&rate=5.124928504318341E-4]:7.739164464985E-1)[&rate=5.124928504318341E-4]:4.39698326525E-2)[&rate=5.124928504318341E-4]:1.113682289781E0,38[&rate=5.124928504318341E-4]:1.450749640024E0)[&rate=5.124928504318341E-4]:2.141618507417E-1)[&rate=5.124928504318341E-4]:3.752842223124E-2)[&rate=5.124928504318341E-4]:7.996392476067E-2);
tree STATE_21812000 [&joint=-18017.83335363851,lnP=-18017.83335363851] = [&R] (((((16[&rate=4.618188791583608E-4]:8.47457229753E-1,(5[&rate=4.618188791583608E-4]:7.19286133983E-1,(13[&rate=4.618188791583608E-4]:4.435373843757E-1,9[&rate=4.618188791583608E-4]:4.051812199923E-1)[&rate=4.618188791583608E-4]:3.305432701551E-1)[&rate=4.618188791583608E-4]:6.515739713984E-2)[&rate=4.618188791583608E-4]:4.961621101961E-1,3[&rate=4.618188791583608E-4]:1.228550846799E0)[&rate=4.618188791583608E-4]:2.131692260705E-1,((((((8[&rate=4.618188791583608E-4]:7.490441150026E-1,(27[&rate=4.618188791583608E-4]:6.345634797781E-1,4[&rate=4.618188791583608E-4]:4.619607400521E-1)[&rate=4.618188791583608E-4]:2.377683064574E-1)[&rate=4.618188791583608E-4]:1.819994106972E-1,(12[&rate=4.618188791583608E-4]:5.425353397316E-1,15[&rate=4.618188791583608E-4]:5.808915041152E-1)[&rate=4.618188791583608E-4]:3.967273640503E-1)[&rate=4.618188791583608E-4]:9.634579145708E-2,((49[&rate=4.618188791583608E-4]:6.499533659543E-1,41[&rate=4.618188791583608E-4]:6.225561056805E-1)[&rate=4.618188791583608E-4]:4.137702408152E-2,(46[&rate=4.618188791583608E-4]:4.31190315325E-1,53[&rate=4.618188791583608E-4]:4.394094934073E-1)[&rate=4.618188791583608E-4]:2.546606226562E-1)[&rate=4.618188791583608E-4]:3.442781052031E-1)[&rate=4.618188791583608E-4]:1.892694222464E-1,((((51[&rate=4.618188791583608E-4]:3.637806366344E-1,(17[&rate=4.618188791583608E-4]:4.118759441872E-1,11[&rate=4.618188791583608E-4]:3.735197798035E-1)[&rate=4.618188791583608E-4]:7.245263765275E-2)[&rate=4.618188791583608E-4]:1.573596572256E-1,(44[&rate=4.618188791583608E-4]:5.237052576989E-1,(43[&rate=4.618188791583608E-4]:5.152696110978E-1,(45[&rate=4.618188791583608E-4]:5.222722959505E-1,(48[&rate=4.618188791583608E-4]:3.428525924855E-1,(40[&rate=4.618188791583608E-4]:9.265322265289E-2,50[&rate=4.618188791583608E-4]:3.237925005011E-2)[&rate=4.618188791583608E-4]:2.282815616135E-1)[&rate=4.618188791583608E-4]:1.821594294924E-1)[&rate=4.618188791583608E-4]:1.217539733899E-2)[&rate=4.618188791583608E-4]:1.117537262853E-2)[&rate=4.618188791583608E-4]:5.496928273643E-2)[&rate=4.618188791583608E-4]:2.575952645774E-2,52[&rate=4.618188791583608E-4]:5.468998203177E-1)[&rate=4.618188791583608E-4]:5.49701409125E-1,(((47[&rate=4.618188791583608E-4]:2.671704568518E-2,42[&rate=4.618188791583608E-4]:1.027868952081E-2)[&rate=4.618188791583608E-4]:5.53246412647E-1,54[&rate=4.618188791583608E-4]:7.553059240855E-1)[&rate=4.618188791583608E-4]:4.103596238911E-1,(63[&rate=4.618188791583608E-4]:3.396091141707E-1,58[&rate=4.618188791583608E-4]:3.368693881433E-1)[&rate=4.618188791583608E-4]:6.123578036691E-1)[&rate=4.618188791583608E-4]:1.829904759866E-1)[&rate=4.618188791583608E-4]:4.608490722075E-2)[&rate=4.618188791583608E-4]:2.546690649212E-2,(((1[&rate=4.618188791583608E-4]:2.839914310976E-1,(19[&rate=4.618188791583608E-4]:7.015490869785E-1,26[&rate=4.618188791583608E-4]:7.262066212249E-1)[&rate=4.618188791583608E-4]:3.440861797356E-1)[&rate=4.618188791583608E-4]:9.414952680281E-2,22[&rate=4.618188791583608E-4]:1.158962875709E0)[&rate=4.618188791583608E-4]:1.442846790481E-1,(((21[&rate=4.618188791583608E-4]:5.932939294432E-1,(23[&rate=4.618188791583608E-4]:4.542618147723E-1,18[&rate=4.618188791583608E-4]:4.350837325806E-1)[&rate=4.618188791583608E-4]:1.499910187806E-1)[&rate=4.618188791583608E-4]:9.433899488628E-2,(55[&rate=4.618188791583608E-4]:4.471797797488E-1,10[&rate=4.618188791583608E-4]:4.663578619405E-1)[&rate=4.618188791583608E-4]:1.363435555398E-1)[&rate=4.618188791583608E-4]:5.278706043855E-1,39[&rate=4.618188791583608E-4]:6.481859720828E-2)[&rate=4.618188791583608E-4]:7.678512193204E-2)[&rate=4.618188791583608E-4]:3.476850209753E-2)[&rate=4.618188791583608E-4]:3.695883256879E-2,(57[&rate=4.618188791583608E-4]:7.649989011499E-1,(59[&rate=4.618188791583608E-4]:7.303341553177E-1,(60[&rate=4.618188791583608E-4]:6.099290823253E-1,56[&rate=4.618188791583608E-4]:6.071893562977E-1)[&rate=4.618188791583608E-4]:1.258845250474E-1)[&rate=4.618188791583608E-4]:2.918529377722E-2)[&rate=4.618188791583608E-4]:6.949074951225E-1)[&rate=4.618188791583608E-4]:2.311287450897E-1)[&rate=4.618188791583608E-4]:9.141340252967E-1,38[&rate=4.618188791583608E-4]:1.353114372138E0)[&rate=4.618188791583608E-4]:4.605889124729E-1,(((61[&rate=4.618188791583608E-4]:7.6700570188E-1,(31[&rate=4.618188791583608E-4]:6.456177780177E-1,62[&rate=4.618188791583608E-4]:6.48350018455E-1)[&rate=4.618188791583608E-4]:5.581415337035E-2)[&rate=4.618188791583608E-4]:5.104919511613E-2,(35[&rate=4.618188791583608E-4]:8.036462575399E-1,((32[&rate=4.618188791583608E-4]:5.970777470521E-1,37[&rate=4.618188791583608E-4]:5.123782935E-1)[&rate=4.618188791583608E-4]:1.590880405196E-1,(33[&rate=4.618188791583608E-4]:5.047503271646E-1,36[&rate=4.618188791583608E-4]:5.402694528475E-1)[&rate=4.618188791583608E-4]:2.268252964727E-1)[&rate=4.618188791583608E-4]:5.840943171689E-2)[&rate=4.618188791583608E-4]:2.260536076761E-2)[&rate=4.618188791583608E-4]:6.084340844177E-2,((34[&rate=4.618188791583608E-4]:5.358559185842E-1,30[&rate=4.618188791583608E-4]:6.068941699504E-1)[&rate=4.618188791583608E-4]:1.357106111106E-1,(14[&rate=4.618188791583608E-4]:2.785589364203E0,(29[&rate=4.618188791583608E-4]:6.842830955801E-1,(2[&rate=4.618188791583608E-4]:1.249476128905E0,((20[&rate=4.618188791583608E-4]:6.10368621574E-1,25[&rate=4.618188791583608E-4]:6.268069777384E-1)[&rate=4.618188791583608E-4]:4.388424061162E-1,(28[&rate=4.618188791583608E-4]:9.474076102978E-1,((7[&rate=4.618188791583608E-4]:1.20554184328E-1,6[&rate=4.618188791583608E-4]:1.20554184328E-1)[&rate=4.618188791583608E-4]:3.984435878957E-1,24[&rate=4.618188791583608E-4]:6.258470872922E-1)[&rate=4.618188791583608E-4]:2.777249065672E-1)[&rate=4.618188791583608E-4]:1.565979379405E-1)[&rate=4.618188791583608E-4]:3.728678409413E-1)[&rate=4.618188791583608E-4]:1.391532769504E0)[&rate=4.618188791583608E-4]:1.581334250608E-2)[&rate=4.618188791583608E-4]:4.250834297485E-2)[&rate=4.618188791583608E-4]:1.60749451419E-2)[&rate=4.618188791583608E-4]:8.185939941434E-2);
tree STATE_21814000 [&joint=-18026.328806059042,lnP=-18026.328806059042] = [&R] ((((((14[&rate=5.823337261180475E-4]:2.752505180813E0,((32[&rate=5.823337261180475E-4]:3.692830696275E-1,37[&rate=5.823337261180475E-4]:2.845836160755E-1)[&rate=5.823337261180475E-4]:4.054057256405E-1,(35[&rate=5.823337261180475E-4]:7.288743524463E-1,(36[&rate=5.823337261180475E-4]:7.211189431698E-1,33[&rate=5.823337261180475E-4]:6.855998174869E-1)[&rate=5.823337261180475E-4]:2.961333277373E-2)[&rate=5.823337261180475E-4]:3.488548107302E-2)[&rate=5.823337261180475E-4]:3.166772172294E-2)[&rate=5.823337261180475E-4]:1.485033329365E-2,(31[&rate=5.823337261180475E-4]:6.319641896999E-1,(62[&rate=5.823337261180475E-4]:5.322383251339E-1,61[&rate=5.823337261180475E-4]:5.950798551884E-1)[&rate=5.823337261180475E-4]:1.024581050033E-1)[&rate=5.823337261180475E-4]:1.045432070327E-1)[&rate=5.823337261180475E-4]:7.467162547438E-3,(29[&rate=5.823337261180475E-4]:6.424944082705E-1,(2[&rate=5.823337261180475E-4]:7.434824862126E-1,(((7[&rate=5.823337261180475E-4]:6.022533559475E-2,6[&rate=5.823337261180475E-4]:6.022533559475E-2)[&rate=5.823337261180475E-4]:3.479465026137E-1,24[&rate=5.823337261180475E-4]:5.15021153277E-1)[&rate=5.823337261180475E-4]:2.707550610331E-1,(28[&rate=5.823337261180475E-4]:7.888247058557E-1,(20[&rate=5.823337261180475E-4]:4.143069426539E-1,25[&rate=5.823337261180475E-4]:4.307452988182E-1)[&rate=5.823337261180475E-4]:3.197232426538E-1)[&rate=5.823337261180475E-4]:4.078712489279E-2)[&rate=5.823337261180475E-4]:1.412679157382E-1)[&rate=5.823337261180475E-4]:1.855737724887E0)[&rate=5.823337261180475E-4]:4.683534226651E-2)[&rate=5.823337261180475E-4]:2.157898102447E-2,30[&rate=5.823337261180475E-4]:7.109087315615E-1)[&rate=5.823337261180475E-4]:9.89146834285E-3,34[&rate=5.823337261180475E-4]:6.497619485382E-1)[&rate=5.823337261180475E-4]:4.909593662533E-3,(((5[&rate=5.823337261180475E-4]:8.707921443646E-1,((13[&rate=5.823337261180475E-4]:4.618560283928E-1,9[&rate=5.823337261180475E-4]:4.234998640094E-1)[&rate=5.823337261180475E-4]:3.814703733425E-1,(16[&rate=5.823337261180475E-4]:6.332911413136E-1,3[&rate=5.823337261180475E-4]:5.18222648163E-1)[&rate=5.823337261180475E-4]:2.18254438504E-1)[&rate=5.823337261180475E-4]:8.226026317706E-2)[&rate=5.823337261180475E-4]:4.682186818055E-1,(((57[&rate=5.823337261180475E-4]:6.639971637713E-1,(59[&rate=5.823337261180475E-4]:4.962403020826E-1,(56[&rate=5.823337261180475E-4]:4.337928187954E-1,60[&rate=5.823337261180475E-4]:4.36532544823E-1)[&rate=5.823337261180475E-4]:6.518720931451E-2)[&rate=5.823337261180475E-4]:1.622774096338E-1)[&rate=5.823337261180475E-4]:7.865936210902E-1,(39[&rate=5.823337261180475E-4]:1.223140339384E-1,(((1[&rate=5.823337261180475E-4]:4.424512673634E-2,(19[&rate=5.823337261180475E-4]:4.21323597474E-1,26[&rate=5.823337261180475E-4]:4.459811317204E-1)[&rate=5.823337261180475E-4]:3.845653648789E-1)[&rate=5.823337261180475E-4]:1.194293844373E-1,22[&rate=5.823337261180475E-4]:9.444964289819E-1)[&rate=5.823337261180475E-4]:3.240137564429E-1,(((10[&rate=5.823337261180475E-4]:4.552839131611E-1,55[&rate=5.823337261180475E-4]:4.361058309694E-1)[&rate=5.823337261180475E-4]:2.236157028026E-2,18[&rate=5.823337261180475E-4]:5.543578122085E-1)[&rate=5.823337261180475E-4]:1.855135337988E-1,(23[&rate=5.823337261180475E-4]:6.082361915224E-1,21[&rate=5.823337261180475E-4]:5.972772874127E-1)[&rate=5.823337261180475E-4]:1.508132366767E-1)[&rate=5.823337261180475E-4]:5.094607572257E-1)[&rate=5.823337261180475E-4]:1.544768412999E-2)[&rate=5.823337261180475E-4]:8.170140845723E-2)[&rate=5.823337261180475E-4]:5.045099204091E-3,(((53[&rate=5.823337261180475E-4]:5.483986820164E-1,(41[&rate=5.823337261180475E-4]:4.30960055074E-1,46[&rate=5.823337261180475E-4]:4.528778632931E-1)[&rate=5.823337261180475E-4]:8.7301640641E-2)[&rate=5.823337261180475E-4]:2.309341486013E-1,((27[&rate=5.823337261180475E-4]:3.739657444616E-1,4[&rate=5.823337261180475E-4]:2.013630047355E-1)[&rate=5.823337261180475E-4]:4.532854431938E-1,((49[&rate=5.823337261180475E-4]:5.131535327839E-1,8[&rate=5.823337261180475E-4]:5.049343547018E-1)[&rate=5.823337261180475E-4]:1.474604116412E-1,(12[&rate=5.823337261180475E-4]:4.789935644239E-1,15[&rate=5.823337261180475E-4]:5.173497288076E-1)[&rate=5.823337261180475E-4]:1.816203800012E-1)[&rate=5.823337261180475E-4]:5.156875007944E-2)[&rate=5.823337261180475E-4]:6.44104100856E-2)[&rate=5.823337261180475E-4]:4.700642608095E-1,(((51[&rate=5.823337261180475E-4]:6.792989695259E-1,(17[&rate=5.823337261180475E-4]:6.154355942708E-1,11[&rate=5.823337261180475E-4]:5.770794298871E-1)[&rate=5.823337261180475E-4]:1.844113204606E-1)[&rate=5.823337261180475E-4]:3.470521863373E-1,(52[&rate=5.823337261180475E-4]:6.838729114448E-1,((42[&rate=5.823337261180475E-4]:2.340864500603E-1,47[&rate=5.823337261180475E-4]:2.505248062246E-1)[&rate=5.823337261180475E-4]:2.555185270061E-1,54[&rate=5.823337261180475E-4]:6.813857989842E-1)[&rate=5.823337261180475E-4]:2.545419069811E-1)[&rate=5.823337261180475E-4]:3.424782444184E-1)[&rate=5.823337261180475E-4]:4.904671992469E-2,((63[&rate=5.823337261180475E-4]:4.228351080508E-1,58[&rate=5.823337261180475E-4]:4.200953820234E-1)[&rate=5.823337261180475E-4]:6.284916813389E-1,(((40[&rate=5.823337261180475E-4]:4.567359798294E-1,50[&rate=5.823337261180475E-4]:3.964620072266E-1)[&rate=5.823337261180475E-4]:2.112487978498E-1,(45[&rate=5.823337261180475E-4]:5.941334286481E-1,48[&rate=5.823337261180475E-4]:5.968731546754E-1)[&rate=5.823337261180475E-4]:9.30294312229E-2)[&rate=5.823337261180475E-4]:5.812979709431E-2,(43[&rate=5.823337261180475E-4]:4.116176813342E-1,44[&rate=5.823337261180475E-4]:4.088779553068E-1)[&rate=5.823337261180475E-4]:3.144968934393E-1)[&rate=5.823337261180475E-4]:3.471300228352E-1)[&rate=5.823337261180475E-4]:6.242725078187E-2)[&rate=5.823337261180475E-4]:8.906770878992E-2)[&rate=5.823337261180475E-4]:3.637577893963E-2)[&rate=5.823337261180475E-4]:8.063521607728E-2)[&rate=5.823337261180475E-4]:2.176876238506E-1,38[&rate=5.823337261180475E-4]:5.019039294726E-1)[&rate=5.823337261180475E-4]:1.196970023088E0);
tree STATE_21816000 [&joint=-18016.431146717474,lnP=-18016.431146717474] = [&R] (((62[&rate=5.976982924275108E-4]:6.499139691755E-1,((2[&rate=5.976982924275108E-4]:9.952887824797E-1,(((7[&rate=5.976982924275108E-4]:1.05116372235E-1,6[&rate=5.976982924275108E-4]:1.05116372235E-1)[&rate=5.976982924275108E-4]:1.532838246365E-1,24[&rate=5.976982924275108E-4]:3.6524951194E-1)[&rate=5.976982924275108E-4]:3.232617178499E-1,(28[&rate=5.976982924275108E-4]:5.27311784502E-1,(20[&rate=5.976982924275108E-4]:2.421001139629E-1,25[&rate=5.976982924275108E-4]:2.585384701273E-1)[&rate=5.976982924275108E-4]:2.304171499911E-1)[&rate=5.976982924275108E-4]:2.050350617263E-1)[&rate=5.976982924275108E-4]:4.903391965254E-1)[&rate=5.976982924275108E-4]:1.505928489126E0,31[&rate=5.976982924275108E-4]:5.991362775196E-1)[&rate=5.976982924275108E-4]:4.804545121852E-2)[&rate=5.976982924275108E-4]:8.809356166529E-2,(61[&rate=5.976982924275108E-4]:6.44855921809E-1,30[&rate=5.976982924275108E-4]:5.246373425741E-1)[&rate=5.976982924275108E-4]:1.559931390863E-1)[&rate=5.976982924275108E-4]:4.880003346219E-2,((((32[&rate=5.976982924275108E-4]:6.470855574986E-1,37[&rate=5.976982924275108E-4]:5.623861039466E-1)[&rate=5.976982924275108E-4]:1.031808628528E-1,((36[&rate=5.976982924275108E-4]:7.261962970442E-1,33[&rate=5.976982924275108E-4]:6.906771713613E-1)[&rate=5.976982924275108E-4]:3.37004990462E-2,35[&rate=5.976982924275108E-4]:7.380388725931E-1)[&rate=5.976982924275108E-4]:1.298586009616E-3)[&rate=5.976982924275108E-4]:6.064858466078E-2,((34[&rate=5.976982924275108E-4]:4.259802783441E-1,(((((16[&rate=5.976982924275108E-4]:7.601191777335E-1,3[&rate=5.976982924275108E-4]:6.450506845829E-1)[&rate=5.976982924275108E-4]:8.579023193762E-2,(13[&rate=5.976982924275108E-4]:6.439367267553E-1,9[&rate=5.976982924275108E-4]:6.055805623718E-1)[&rate=5.976982924275108E-4]:1.937535048336E-1)[&rate=5.976982924275108E-4]:4.548494208459E-3,5[&rate=5.976982924275108E-4]:7.874442052495E-1)[&rate=5.976982924275108E-4]:7.586135142292E-1,((((((18[&rate=5.976982924275108E-4]:3.684780335019E-1,23[&rate=5.976982924275108E-4]:3.876561156936E-1)[&rate=5.976982924275108E-4]:2.351256441969E-1,21[&rate=5.976982924275108E-4]:6.118228557809E-1)[&rate=5.976982924275108E-4]:7.133759441663E-2,(10[&rate=5.976982924275108E-4]:4.527514962461E-1,55[&rate=5.976982924275108E-4]:4.335734140544E-1)[&rate=5.976982924275108E-4]:1.454774471022E-1)[&rate=5.976982924275108E-4]:5.61111157553E-1,(39[&rate=5.976982924275108E-4]:7.613860962336E-2,(((19[&rate=5.976982924275108E-4]:5.533856679238E-1,26[&rate=5.976982924275108E-4]:5.780432021703E-1)[&rate=5.976982924275108E-4]:2.762136254515E-1,1[&rate=5.976982924275108E-4]:6.795545775885E-2)[&rate=5.976982924275108E-4]:4.830510394463E-2,22[&rate=5.976982924275108E-4]:8.970824795117E-1)[&rate=5.976982924275108E-4]:3.40699965728E-1)[&rate=5.976982924275108E-4]:1.744806662039E-2)[&rate=5.976982924275108E-4]:2.320012008419E-1,(((12[&rate=5.976982924275108E-4]:5.954778943364E-1,15[&rate=5.976982924275108E-4]:6.338340587201E-1)[&rate=5.976982924275108E-4]:1.503547898071E-1,((46[&rate=5.976982924275108E-4]:5.153129175574E-1,(53[&rate=5.976982924275108E-4]:4.880492848296E-1,(49[&rate=5.976982924275108E-4]:4.595030712066E-1,41[&rate=5.976982924275108E-4]:4.321058109328E-1)[&rate=5.976982924275108E-4]:2.580648759541E-2)[&rate=5.976982924275108E-4]:3.548281081013E-2)[&rate=5.976982924275108E-4]:2.977440753227E-2,((27[&rate=5.976982924275108E-4]:3.300140814755E-1,4[&rate=5.976982924275108E-4]:1.574113417495E-1)[&rate=5.976982924275108E-4]:2.075418993183E-1,8[&rate=5.976982924275108E-4]:4.142683095609E-1)[&rate=5.976982924275108E-4]:1.280792895014E-1)[&rate=5.976982924275108E-4]:1.952659069991E-1)[&rate=5.976982924275108E-4]:5.374305745808E-1,((((40[&rate=5.976982924275108E-4]:1.692956381755E-1,50[&rate=5.976982924275108E-4]:1.090216655727E-1)[&rate=5.976982924275108E-4]:2.028450872998E-1,(43[&rate=5.976982924275108E-4]:2.381123416875E-1,44[&rate=5.976982924275108E-4]:2.353726156602E-1)[&rate=5.976982924275108E-4]:1.340283837878E-1)[&rate=5.976982924275108E-4]:2.686516371671E-1,(45[&rate=5.976982924275108E-4]:5.287338806142E-1,48[&rate=5.976982924275108E-4]:5.314736066415E-1)[&rate=5.976982924275108E-4]:1.3123656422E-1)[&rate=5.976982924275108E-4]:4.924042961427E-1,((51[&rate=5.976982924275108E-4]:4.680480507381E-1,(17[&rate=5.976982924275108E-4]:4.148718584696E-1,11[&rate=5.976982924275108E-4]:3.765156940859E-1)[&rate=5.976982924275108E-4]:1.73724137474E-1)[&rate=5.976982924275108E-4]:5.440198634833E-1,((52[&rate=5.976982924275108E-4]:3.637279847195E-1,((47[&rate=5.976982924275108E-4]:2.890002842431E-1,42[&rate=5.976982924275108E-4]:2.725619280787E-1)[&rate=5.976982924275108E-4]:4.538547710839E-2,54[&rate=5.976982924275108E-4]:5.097282271048E-1)[&rate=5.976982924275108E-4]:1.060545521352E-1)[&rate=5.976982924275108E-4]:2.871566326903E-1,(63[&rate=5.976982924275108E-4]:3.051117544266E-1,58[&rate=5.976982924275108E-4]:3.023720283993E-1)[&rate=5.976982924275108E-4]:3.841290273668E-1)[&rate=5.976982924275108E-4]:3.611832968117E-1)[&rate=5.976982924275108E-4]:6.085477196099E-2)[&rate=5.976982924275108E-4]:1.2814879172E-1)[&rate=5.976982924275108E-4]:1.162972211009E-1)[&rate=5.976982924275108E-4]:2.26462380918E-2,(57[&rate=5.976982924275108E-4]:7.007335404452E-1,(59[&rate=5.976982924275108E-4]:6.339369229831E-1,(56[&rate=5.976982924275108E-4]:5.205039014877E-1,60[&rate=5.976982924275108E-4]:5.232436275153E-1)[&rate=5.976982924275108E-4]:1.161727475228E-1)[&rate=5.976982924275108E-4]:6.131716540712E-2)[&rate=5.976982924275108E-4]:8.94075917198E-1)[&rate=5.976982924275108E-4]:1.485085358081E-1)[&rate=5.976982924275108E-4]:4.107985847965E-1,38[&rate=5.976982924275108E-4]:9.020617837271E-1)[&rate=5.976982924275108E-4]:5.68120904977E-1)[&rate=5.976982924275108E-4]:2.240273955641E-2,14[&rate=5.976982924275108E-4]:2.604914195384E0)[&rate=5.976982924275108E-4]:1.521494734505E-1)[&rate=5.976982924275108E-4]:1.281267324696E-2,29[&rate=5.976982924275108E-4]:6.843834159642E-1)[&rate=5.976982924275108E-4]:4.504709915842E-2);
tree STATE_21818000 [&joint=-18013.85470092233,lnP=-18013.85470092233] = [&R] ((((36[&rate=5.835562617403922E-4]:6.423508300044E-1,33[&rate=5.835562617403922E-4]:6.068317043215E-1)[&rate=5.835562617403922E-4]:7.19550849568E-2,((32[&rate=5.835562617403922E-4]:3.852263587255E-1,37[&rate=5.835562617403922E-4]:3.005269051735E-1)[&rate=5.835562617403922E-4]:2.147799406557E-1,35[&rate=5.835562617403922E-4]:5.890773376325E-1)[&rate=5.835562617403922E-4]:1.033706538314E-1)[&rate=5.835562617403922E-4]:1.169923607549E-1,(61[&rate=5.835562617403922E-4]:7.569474902292E-1,((((31[&rate=5.835562617403922E-4]:5.029748043624E-1,((2[&rate=5.835562617403922E-4]:5.250214867368E-1,((((7[&rate=5.835562617403922E-4]:2.441503247062E-1,6[&rate=5.835562617403922E-4]:2.441503247062E-1)[&rate=5.835562617403922E-4]:6.631039749542E-2,24[&rate=5.835562617403922E-4]:4.173100372702E-1)[&rate=5.835562617403922E-4]:1.173992572951E-1,(20[&rate=5.835562617403922E-4]:3.523280365518E-1,25[&rate=5.835562617403922E-4]:3.687663927162E-1)[&rate=5.835562617403922E-4]:1.714223539038E-1)[&rate=5.835562617403922E-4]:9.673832006099E-3,28[&rate=5.835562617403922E-4]:5.882187430098E-1)[&rate=5.835562617403922E-4]:1.642000040011E-1)[&rate=5.835562617403922E-4]:1.872411653826E0,62[&rate=5.835562617403922E-4]:4.980843869139E-1)[&rate=5.835562617403922E-4]:7.622657885868E-3)[&rate=5.835562617403922E-4]:6.539893907751E-2,(((3[&rate=5.835562617403922E-4]:1.147908278078E0,((13[&rate=5.835562617403922E-4]:5.614662656008E-1,9[&rate=5.835562617403922E-4]:5.231101012174E-1)[&rate=5.835562617403922E-4]:2.745545388623E-1,(16[&rate=5.835562617403922E-4]:7.410627261967E-1,5[&rate=5.835562617403922E-4]:6.780490275665E-1)[&rate=5.835562617403922E-4]:1.031772563487E-1)[&rate=5.835562617403922E-4]:4.18736788683E-1)[&rate=5.835562617403922E-4]:3.968019288024E-1,(((((41[&rate=5.835562617403922E-4]:3.851554083314E-1,49[&rate=5.835562617403922E-4]:4.125526686052E-1)[&rate=5.835562617403922E-4]:1.620835334071E-1,46[&rate=5.835562617403922E-4]:5.691567499576E-1)[&rate=5.835562617403922E-4]:2.549623760547E-1,((27[&rate=5.835562617403922E-4]:4.534141223602E-1,4[&rate=5.835562617403922E-4]:2.808113826342E-1)[&rate=5.835562617403922E-4]:1.926346971906E-1,(((12[&rate=5.835562617403922E-4]:2.852936199612E-1,15[&rate=5.835562617403922E-4]:3.236497843449E-1)[&rate=5.835562617403922E-4]:1.7307683108E-1,53[&rate=5.835562617403922E-4]:4.611101770688E-1)[&rate=5.835562617403922E-4]:7.154085502558E-2,8[&rate=5.835562617403922E-4]:5.216921279847E-1)[&rate=5.835562617403922E-4]:1.069020333196E-3)[&rate=5.835562617403922E-4]:2.98618251667E-1)[&rate=5.835562617403922E-4]:5.438384969423E-1,((51[&rate=5.835562617403922E-4]:4.959761853907E-1,(17[&rate=5.835562617403922E-4]:4.721019376993E-1,11[&rate=5.835562617403922E-4]:4.337457733157E-1)[&rate=5.835562617403922E-4]:1.444221928969E-1)[&rate=5.835562617403922E-4]:3.744860858826E-1,(((((43[&rate=5.835562617403922E-4]:2.382374199408E-1,44[&rate=5.835562617403922E-4]:2.354976939135E-1)[&rate=5.835562617403922E-4]:1.168115764654E-1,(40[&rate=5.835562617403922E-4]:8.90761532158E-2,50[&rate=5.835562617403922E-4]:2.880218061303E-2)[&rate=5.835562617403922E-4]:2.659728431904E-1)[&rate=5.835562617403922E-4]:1.830132414799E-1,(45[&rate=5.835562617403922E-4]:3.926592954597E-1,48[&rate=5.835562617403922E-4]:3.95399021487E-1)[&rate=5.835562617403922E-4]:1.645810246181E-1)[&rate=5.835562617403922E-4]:2.232775875214E-1,(63[&rate=5.835562617403922E-4]:3.780902499395E-1,58[&rate=5.835562617403922E-4]:3.753505239121E-1)[&rate=5.835562617403922E-4]:3.613317672489E-1)[&rate=5.835562617403922E-4]:5.42532614668E-3,(52[&rate=5.835562617403922E-4]:4.996813751238E-1,((42[&rate=5.835562617403922E-4]:2.398200692479E-1,47[&rate=5.835562617403922E-4]:2.562584254123E-1)[&rate=5.835562617403922E-4]:7.765318486852E-2,54[&rate=5.835562617403922E-4]:5.092540760342E-1)[&rate=5.835562617403922E-4]:2.424820936101E-1)[&rate=5.835562617403922E-4]:2.068098038276E-1)[&rate=5.835562617403922E-4]:1.639710923219E-1)[&rate=5.835562617403922E-4]:4.207830229142E-1)[&rate=5.835562617403922E-4]:4.505785027482E-2,(((((18[&rate=5.835562617403922E-4]:5.738479035627E-1,23[&rate=5.835562617403922E-4]:5.930259857545E-1)[&rate=5.835562617403922E-4]:1.108117783992E-1,21[&rate=5.835562617403922E-4]:6.92878860044E-1)[&rate=5.835562617403922E-4]:8.096402982109E-2,(10[&rate=5.835562617403922E-4]:4.986726705839E-1,55[&rate=5.835562617403922E-4]:4.794945883922E-1)[&rate=5.835562617403922E-4]:1.90238712432E-1)[&rate=5.835562617403922E-4]:6.059201666459E-1,((((19[&rate=5.835562617403922E-4]:6.352678742045E-1,26[&rate=5.835562617403922E-4]:6.59925408451E-1)[&rate=5.835562617403922E-4]:1.583345946201E-1,1[&rate=5.835562617403922E-4]:3.195863320813E-2)[&rate=5.835562617403922E-4]:1.0701082709E-1,22[&rate=5.835562617403922E-4]:9.197913781063E-1)[&rate=5.835562617403922E-4]:3.69277593239E-1,39[&rate=5.835562617403922E-4]:1.274251357289E-1)[&rate=5.835562617403922E-4]:1.016529892754E-1)[&rate=5.835562617403922E-4]:6.02069368371E-2,(57[&rate=5.835562617403922E-4]:7.861447534059E-1,((56[&rate=5.835562617403922E-4]:4.742697358966E-1,59[&rate=5.835562617403922E-4]:4.715300098692E-1)[&rate=5.835562617403922E-4]:3.471189971175E-2,60[&rate=5.835562617403922E-4]:5.117213616359E-1)[&rate=5.835562617403922E-4]:2.744233917699E-1)[&rate=5.835562617403922E-4]:7.497156509014E-1)[&rate=5.835562617403922E-4]:5.523726070317E-2)[&rate=5.835562617403922E-4]:2.029276103629E-1)[&rate=5.835562617403922E-4]:5.288111636433E-1,38[&rate=5.835562617403922E-4]:1.070781644496E0)[&rate=5.835562617403922E-4]:4.161114491948E-1)[&rate=5.835562617403922E-4]:1.015476254041E-1,30[&rate=5.835562617403922E-4]:6.15276560101E-1)[&rate=5.835562617403922E-4]:1.869166390326E-2,29[&rate=5.835562617403922E-4]:6.339682240042E-1)[&rate=5.835562617403922E-4]:2.760686990046E-3)[&rate=5.835562617403922E-4]:4.429614067821E-2)[&rate=5.835562617403922E-4]:1.679369402375E-2,(34[&rate=5.835562617403922E-4]:3.54768276774E-1,14[&rate=5.835562617403922E-4]:2.511299454257E0)[&rate=5.835562617403922E-4]:2.720122175561E-1);
tree STATE_21820000 [&joint=-18032.337608092388,lnP=-18032.337608092388] = [&R] ((((36[&rate=5.03781409330991E-4]:6.589950560554E-1,33[&rate=5.03781409330991E-4]:6.234759303726E-1)[&rate=5.03781409330991E-4]:1.012690250533E-1,((32[&rate=5.03781409330991E-4]:4.01660517142E-1,37[&rate=5.03781409330991E-4]:3.169610635899E-1)[&rate=5.03781409330991E-4]:3.042121431001E-1,35[&rate=5.03781409330991E-4]:6.949436984934E-1)[&rate=5.03781409330991E-4]:4.346245911811E-2)[&rate=5.03781409330991E-4]:6.840509036112E-2,((62[&rate=5.03781409330991E-4]:6.256325648043E-1,61[&rate=5.03781409330991E-4]:6.884740948588E-1)[&rate=5.03781409330991E-4]:5.527484842423E-2,(14[&rate=5.03781409330991E-4]:2.511278528292E0,(31[&rate=5.03781409330991E-4]:4.429758849335E-1,((2[&rate=5.03781409330991E-4]:9.473954413492E-1,((28[&rate=5.03781409330991E-4]:6.109350397078E-1,(20[&rate=5.03781409330991E-4]:3.85276942841E-1,25[&rate=5.03781409330991E-4]:4.017152990054E-1)[&rate=5.03781409330991E-4]:1.708635763188E-1)[&rate=5.03781409330991E-4]:5.85350596705E-2,((7[&rate=5.03781409330991E-4]:1.759334308728E-1,6[&rate=5.03781409330991E-4]:1.759334308728E-1)[&rate=5.03781409330991E-4]:1.712091893886E-1,24[&rate=5.03781409330991E-4]:4.5399193533E-1)[&rate=5.03781409330991E-4]:1.716425476099E-1)[&rate=5.03781409330991E-4]:5.053226022449E-1)[&rate=5.03781409330991E-4]:1.314982082335E0,(((((13[&rate=5.03781409330991E-4]:5.165654862265E-1,9[&rate=5.03781409330991E-4]:4.78209321843E-1)[&rate=5.03781409330991E-4]:4.528558628296E-1,5[&rate=5.03781409330991E-4]:9.146268285082E-1)[&rate=5.03781409330991E-4]:1.017348307846E-1,(3[&rate=5.03781409330991E-4]:3.547929663881E-1,16[&rate=5.03781409330991E-4]:4.698614595387E-1)[&rate=5.03781409330991E-4]:6.095138983843E-1)[&rate=5.03781409330991E-4]:4.11646459162E-1,(((((21[&rate=5.03781409330991E-4]:6.855677327258E-1,23[&rate=5.03781409330991E-4]:6.965266368355E-1)[&rate=5.03781409330991E-4]:3.478825486122E-2,(18[&rate=5.03781409330991E-4]:5.219390602717E-1,(10[&rate=5.03781409330991E-4]:3.226354156359E-1,55[&rate=5.03781409330991E-4]:3.034573334441E-1)[&rate=5.03781409330991E-4]:1.225913158687E-1)[&rate=5.03781409330991E-4]:1.901977492333E-1)[&rate=5.03781409330991E-4]:3.823639313377E-1,(((19[&rate=5.03781409330991E-4]:5.339146375616E-1,26[&rate=5.03781409330991E-4]:5.585721718081E-1)[&rate=5.03781409330991E-4]:4.815604952689E-1,22[&rate=5.03781409330991E-4]:1.034653215022E0)[&rate=5.03781409330991E-4]:4.25149558434E-2,1[&rate=5.03781409330991E-4]:2.963462530574E-1)[&rate=5.03781409330991E-4]:3.651065216874E-2)[&rate=5.03781409330991E-4]:1.309862809583E-1,39[&rate=5.03781409330991E-4]:8.302126837636E-2)[&rate=5.03781409330991E-4]:2.562866318116E-1,((((((27[&rate=5.03781409330991E-4]:4.484756719967E-1,4[&rate=5.03781409330991E-4]:2.758729322707E-1)[&rate=5.03781409330991E-4]:3.177397883507E-1,(8[&rate=5.03781409330991E-4]:2.096307397115E-1,53[&rate=5.03781409330991E-4]:2.205896438211E-1)[&rate=5.03781409330991E-4]:4.33297049403E-1)[&rate=5.03781409330991E-4]:7.82839346421E-2,49[&rate=5.03781409330991E-4]:7.294309018387E-1)[&rate=5.03781409330991E-4]:9.713080454077E-2,((12[&rate=5.03781409330991E-4]:2.622013784352E-1,15[&rate=5.03781409330991E-4]:3.005575428189E-1)[&rate=5.03781409330991E-4]:4.14548308539E-1,(41[&rate=5.03781409330991E-4]:5.113927649461E-1,46[&rate=5.03781409330991E-4]:5.333105731652E-1)[&rate=5.03781409330991E-4]:1.379596617543E-1)[&rate=5.03781409330991E-4]:1.498120194052E-1)[&rate=5.03781409330991E-4]:3.378002830892E-1,((((47[&rate=5.03781409330991E-4]:3.743075431681E-1,42[&rate=5.03781409330991E-4]:3.578691870037E-1)[&rate=5.03781409330991E-4]:3.338134630203E-2,54[&rate=5.03781409330991E-4]:5.830313552235E-1)[&rate=5.03781409330991E-4]:5.451349550106E-1,((63[&rate=5.03781409330991E-4]:4.028795089471E-1,58[&rate=5.03781409330991E-4]:4.001397829197E-1)[&rate=5.03781409330991E-4]:2.705876381592E-1,52[&rate=5.03781409330991E-4]:6.351109827226E-1)[&rate=5.03781409330991E-4]:2.41000532991E-1)[&rate=5.03781409330991E-4]:1.26297792348E-1,((51[&rate=5.03781409330991E-4]:4.847257991672E-1,(17[&rate=5.03781409330991E-4]:5.172596097122E-1,11[&rate=5.03781409330991E-4]:4.789034453285E-1)[&rate=5.03781409330991E-4]:8.801413466052E-2)[&rate=5.03781409330991E-4]:4.503392764717E-1,((((40[&rate=5.03781409330991E-4]:1.701218408723E-1,50[&rate=5.03781409330991E-4]:1.098478682695E-1)[&rate=5.03781409330991E-4]:3.018205377281E-1,(43[&rate=5.03781409330991E-4]:1.099929017813E-1,44[&rate=5.03781409330991E-4]:1.07253175754E-1)[&rate=5.03781409330991E-4]:3.61949476819E-1)[&rate=5.03781409330991E-4]:3.87698895611E-2,48[&rate=5.03781409330991E-4]:5.326300763805E-1)[&rate=5.03781409330991E-4]:1.067501052002E-1,45[&rate=5.03781409330991E-4]:6.366404555533E-1)[&rate=5.03781409330991E-4]:3.7787667488E-1)[&rate=5.03781409330991E-4]:6.734423242274E-2)[&rate=5.03781409330991E-4]:7.976090058521E-2)[&rate=5.03781409330991E-4]:5.252509573058E-2,(57[&rate=5.03781409330991E-4]:6.173051472943E-1,(56[&rate=5.03781409330991E-4]:4.378818237351E-1,(60[&rate=5.03781409330991E-4]:3.462751487643E-1,59[&rate=5.03781409330991E-4]:3.407956967094E-1)[&rate=5.03781409330991E-4]:9.43464009984E-2)[&rate=5.03781409330991E-4]:1.766835975316E-1)[&rate=5.03781409330991E-4]:7.721846776312E-1)[&rate=5.03781409330991E-4]:1.963934177283E-1)[&rate=5.03781409330991E-4]:3.938514977381E-2)[&rate=5.03781409330991E-4]:4.354282787924E-1,38[&rate=5.03781409330991E-4]:8.086418766993E-1)[&rate=5.03781409330991E-4]:4.70174003149E-1)[&rate=5.03781409330991E-4]:8.267935533598E-2)[&rate=5.03781409330991E-4]:3.745452598398E-2)[&rate=5.03781409330991E-4]:1.977447618737E-1)[&rate=5.03781409330991E-4]:5.486558337816E-2)[&rate=5.03781409330991E-4]:5.704504607683E-2,(30[&rate=5.03781409330991E-4]:6.899745695641E-1,(34[&rate=5.03781409330991E-4]:2.553831851022E-1,29[&rate=5.03781409330991E-4]:3.264214364684E-1)[&rate=5.03781409330991E-4]:3.635531330958E-1)[&rate=5.03781409330991E-4]:4.546642393902E-2);
tree STATE_21822000 [&joint=-18025.238537681184,lnP=-18025.238537681184] = [&R] ((35[&rate=6.150852933715704E-4]:7.497986093832E-1,((32[&rate=6.150852933715704E-4]:3.855925864761E-1,37[&rate=6.150852933715704E-4]:3.008931329241E-1)[&rate=6.150852933715704E-4]:3.42993496033E-1,(36[&rate=6.150852933715704E-4]:5.340962086969E-1,33[&rate=6.150852933715704E-4]:4.98577083014E-1)[&rate=6.150852933715704E-4]:2.054188355608E-1)[&rate=6.150852933715704E-4]:3.21414886228E-2)[&rate=6.150852933715704E-4]:7.445174651433E-2,((61[&rate=6.150852933715704E-4]:6.626769126742E-1,(((((5[&rate=6.150852933715704E-4]:9.336867615586E-1,(13[&rate=6.150852933715704E-4]:4.494014437132E-1,9[&rate=6.150852933715704E-4]:4.110452793297E-1)[&rate=6.150852933715704E-4]:5.390798383932E-1)[&rate=6.150852933715704E-4]:1.633116984845E-1,(3[&rate=6.150852933715704E-4]:5.836706237471E-1,16[&rate=6.150852933715704E-4]:6.987391168977E-1)[&rate=6.150852933715704E-4]:4.612730417755E-1)[&rate=6.150852933715704E-4]:4.360979004613E-1,(((((23[&rate=6.150852933715704E-4]:6.598509065799E-1,(18[&rate=6.150852933715704E-4]:5.877477078313E-1,(10[&rate=6.150852933715704E-4]:3.840669840801E-1,55[&rate=6.150852933715704E-4]:3.648889018884E-1)[&rate=6.150852933715704E-4]:1.26968394984E-1)[&rate=6.150852933715704E-4]:5.292511655689E-2)[&rate=6.150852933715704E-4]:1.052027750383E-2,21[&rate=6.150852933715704E-4]:6.594122799741E-1)[&rate=6.150852933715704E-4]:4.180538465272E-1,(((19[&rate=6.150852933715704E-4]:7.666642598495E-1,26[&rate=6.150852933715704E-4]:7.913217940959E-1)[&rate=6.150852933715704E-4]:9.89110851973E-2,1[&rate=6.150852933715704E-4]:1.039315094303E-1)[&rate=6.150852933715704E-4]:9.410669042792E-2,22[&rate=6.150852933715704E-4]:9.788601176664E-1)[&rate=6.150852933715704E-4]:1.095649129446E-1)[&rate=6.150852933715704E-4]:2.692520932372E-1,39[&rate=6.150852933715704E-4]:1.960332882318E-1)[&rate=6.150852933715704E-4]:1.16334071154E-1,((((41[&rate=6.150852933715704E-4]:7.163375280102E-1,46[&rate=6.150852933715704E-4]:7.382553362293E-1)[&rate=6.150852933715704E-4]:1.935381132668E-1,(((53[&rate=6.150852933715704E-4]:3.413933027458E-1,8[&rate=6.150852933715704E-4]:3.304343986362E-1)[&rate=6.150852933715704E-4]:2.779734201463E-1,((27[&rate=6.150852933715704E-4]:3.67919734766E-1,4[&rate=6.150852933715704E-4]:1.9531699504E-1)[&rate=6.150852933715704E-4]:3.481852120606E-1,49[&rate=6.150852933715704E-4]:6.010364536758E-1)[&rate=6.150852933715704E-4]:1.559054318873E-2)[&rate=6.150852933715704E-4]:2.021851970727E-2,(12[&rate=6.150852933715704E-4]:3.437845213367E-1,15[&rate=6.150852933715704E-4]:3.821406857204E-1)[&rate=6.150852933715704E-4]:2.930609952351E-1)[&rate=6.150852933715704E-4]:3.004273849791E-1)[&rate=6.150852933715704E-4]:1.055622498108E-1,(((45[&rate=6.150852933715704E-4]:5.72594636662E-1,48[&rate=6.150852933715704E-4]:5.753343626894E-1)[&rate=6.150852933715704E-4]:6.754089382646E-3,((40[&rate=6.150852933715704E-4]:1.662659101183E-1,50[&rate=6.150852933715704E-4]:1.059919375155E-1)[&rate=6.150852933715704E-4]:1.394715184681E-1,(43[&rate=6.150852933715704E-4]:2.513449127706E-1,44[&rate=6.150852933715704E-4]:2.486051867432E-1)[&rate=6.150852933715704E-4]:5.439251581582E-2)[&rate=6.150852933715704E-4]:2.544332152665E-1)[&rate=6.150852933715704E-4]:3.970673280025E-1,((52[&rate=6.150852933715704E-4]:5.576238939295E-1,(51[&rate=6.150852933715704E-4]:5.4450459514E-1,(17[&rate=6.150852933715704E-4]:5.683398324181E-1,11[&rate=6.150852933715704E-4]:5.299836680344E-1)[&rate=6.150852933715704E-4]:9.671270792746E-2)[&rate=6.150852933715704E-4]:1.311929878945E-2)[&rate=6.150852933715704E-4]:2.969738874529E-1,((42[&rate=6.150852933715704E-4]:3.473451625664E-1,(54[&rate=6.150852933715704E-4]:2.737892064101E-1,47[&rate=6.150852933715704E-4]:9.844674065676E-2)[&rate=6.150852933715704E-4]:2.65336778074E-1)[&rate=6.150852933715704E-4]:4.25699651135E-1,(63[&rate=6.150852933715704E-4]:3.527492749425E-1,58[&rate=6.150852933715704E-4]:3.500095489151E-1)[&rate=6.150852933715704E-4]:3.983777305398E-1)[&rate=6.150852933715704E-4]:1.418269402838E-1)[&rate=6.150852933715704E-4]:4.236621787028E-2)[&rate=6.150852933715704E-4]:6.367937128726E-2)[&rate=6.150852933715704E-4]:3.353562290144E-1,(57[&rate=6.150852933715704E-4]:5.196320438116E-1,((59[&rate=6.150852933715704E-4]:2.817239553126E-1,60[&rate=6.150852933715704E-4]:2.872034073675E-1)[&rate=6.150852933715704E-4]:1.64749442613E-1,56[&rate=6.150852933715704E-4]:4.49213123953E-1)[&rate=6.150852933715704E-4]:6.767919383102E-2)[&rate=6.150852933715704E-4]:1.031162076291E0)[&rate=6.150852933715704E-4]:8.148581749269E-3)[&rate=6.150852933715704E-4]:1.714139326255E-1)[&rate=6.150852933715704E-4]:7.016149147371E-1,38[&rate=6.150852933715704E-4]:1.179916754693E0)[&rate=6.150852933715704E-4]:3.201661859596E-1,((31[&rate=6.150852933715704E-4]:3.905907150901E-1,(29[&rate=6.150852933715704E-4]:2.100732273439E-1,14[&rate=6.150852933715704E-4]:2.295566153461E0)[&rate=6.150852933715704E-4]:1.258726790033E-1)[&rate=6.150852933715704E-4]:1.885947948399E-1,((34[&rate=6.150852933715704E-4]:1.54017023086E-1,62[&rate=6.150852933715704E-4]:2.824323236325E-1)[&rate=6.150852933715704E-4]:8.54188100667E-2,(2[&rate=6.150852933715704E-4]:6.615345784358E-1,(((7[&rate=6.150852933715704E-4]:2.465364838255E-1,6[&rate=6.150852933715704E-4]:2.465364838255E-1)[&rate=6.150852933715704E-4]:1.888289379453E-1,24[&rate=6.150852933715704E-4]:5.422147368393E-1)[&rate=6.150852933715704E-4]:8.700424616324E-2,(28[&rate=6.150852933715704E-4]:6.500695037789E-1,(20[&rate=6.150852933715704E-4]:3.603352679498E-1,25[&rate=6.150852933715704E-4]:3.767736241141E-1)[&rate=6.150852933715704E-4]:2.34939715281E-1)[&rate=6.150852933715704E-4]:2.298509566212E-2)[&rate=6.150852933715704E-4]:2.158772392689E-1)[&rate=6.150852933715704E-4]:1.605665308912E0)[&rate=6.150852933715704E-4]:2.140666166681E-1)[&rate=6.150852933715704E-4]:2.37808047223E-3)[&rate=6.150852933715704E-4]:1.553955178001E-2)[&rate=6.150852933715704E-4]:1.388317700019E-1,30[&rate=6.150852933715704E-4]:6.812901034412E-1)[&rate=6.150852933715704E-4]:1.454495191008E-2);
tree STATE_21824000 [&joint=-18025.843822043687,lnP=-18025.843822043687] = [&R] (((32[&rate=5.682656557149604E-4]:4.894787824513E-1,37[&rate=5.682656557149604E-4]:4.047793288993E-1)[&rate=5.682656557149604E-4]:2.412159253852E-1,((36[&rate=5.682656557149604E-4]:3.384694231331E-1,33[&rate=5.682656557149604E-4]:3.029502974503E-1)[&rate=5.682656557149604E-4]:4.022766698991E-1,35[&rate=5.682656557149604E-4]:7.18888169535E-1)[&rate=5.682656557149604E-4]:8.775765527442E-4)[&rate=5.682656557149604E-4]:1.025531153619E-1,((((29[&rate=5.682656557149604E-4]:5.795601834207E-1,(31[&rate=5.682656557149604E-4]:3.029276194949E-1,61[&rate=5.682656557149604E-4]:3.685013899869E-1)[&rate=5.682656557149604E-4]:3.312773726687E-1)[&rate=5.682656557149604E-4]:1.280519574041E-2,(((20[&rate=5.682656557149604E-4]:6.606652027833E-1,25[&rate=5.682656557149604E-4]:6.771035589477E-1)[&rate=5.682656557149604E-4]:2.457313570528E-1,((2[&rate=5.682656557149604E-4]:2.843549283647E-1,28[&rate=5.682656557149604E-4]:5.117521886388E-1)[&rate=5.682656557149604E-4]:2.535073199211E-1,((7[&rate=5.682656557149604E-4]:2.10536216149E-1,6[&rate=5.682656557149604E-4]:2.10536216149E-1)[&rate=5.682656557149604E-4]:3.294278349881E-1,24[&rate=5.682656557149604E-4]:6.468133662056E-1)[&rate=5.682656557149604E-4]:7.461052591581E-2)[&rate=5.682656557149604E-4]:1.959315718243E-1)[&rate=5.682656557149604E-4]:1.729874866425E0,34[&rate=5.682656557149604E-4]:4.359046323393E-1)[&rate=5.682656557149604E-4]:8.542249545556E-2)[&rate=5.682656557149604E-4]:4.041997370597E-2,((14[&rate=5.682656557149604E-4]:2.678044443116E0,30[&rate=5.682656557149604E-4]:5.925515169985E-1)[&rate=5.682656557149604E-4]:2.956384751354E-2,(((((13[&rate=5.682656557149604E-4]:3.755159071917E-1,9[&rate=5.682656557149604E-4]:3.371597428082E-1)[&rate=5.682656557149604E-4]:3.82141182394E-1,5[&rate=5.682656557149604E-4]:7.028625690378E-1)[&rate=5.682656557149604E-4]:4.621955909759E-1,(3[&rate=5.682656557149604E-4]:6.358055046287E-1,16[&rate=5.682656557149604E-4]:7.508739977793E-1)[&rate=5.682656557149604E-4]:4.771978608645E-1)[&rate=5.682656557149604E-4]:3.473956954931E-1,((57[&rate=5.682656557149604E-4]:4.420347391217E-1,((56[&rate=5.682656557149604E-4]:1.96133769275E-1,60[&rate=5.682656557149604E-4]:1.988734953026E-1)[&rate=5.682656557149604E-4]:2.389511786096E-2,59[&rate=5.682656557149604E-4]:2.172891611086E-1)[&rate=5.682656557149604E-4]:2.192661259582E-1)[&rate=5.682656557149604E-4]:1.169682337179E0,(((39[&rate=5.682656557149604E-4]:8.920605375681E-3,(((18[&rate=5.682656557149604E-4]:5.240483838226E-1,23[&rate=5.682656557149604E-4]:5.432264660143E-1)[&rate=5.682656557149604E-4]:1.066981586788E-1,21[&rate=5.682656557149604E-4]:6.389657205835E-1)[&rate=5.682656557149604E-4]:8.435689887161E-2,(10[&rate=5.682656557149604E-4]:3.28563855935E-1,55[&rate=5.682656557149604E-4]:3.093857737433E-1)[&rate=5.682656557149604E-4]:3.098272566708E-1)[&rate=5.682656557149604E-4]:4.362829174273E-1)[&rate=5.682656557149604E-4]:2.171267984475E-2,(((19[&rate=5.682656557149604E-4]:5.933032698418E-1,26[&rate=5.682656557149604E-4]:6.179608040882E-1)[&rate=5.682656557149604E-4]:2.906129860033E-1,1[&rate=5.682656557149604E-4]:1.222724202286E-1)[&rate=5.682656557149604E-4]:3.317304621148E-2,22[&rate=5.682656557149604E-4]:9.362673842483E-1)[&rate=5.682656557149604E-4]:2.560097365885E-1)[&rate=5.682656557149604E-4]:2.593279043836E-1,(((((53[&rate=5.682656557149604E-4]:2.7528398681E-1,8[&rate=5.682656557149604E-4]:2.643250827003E-1)[&rate=5.682656557149604E-4]:2.812269696366E-1,(27[&rate=5.682656557149604E-4]:4.034080582514E-1,4[&rate=5.682656557149604E-4]:2.308053185253E-1)[&rate=5.682656557149604E-4]:2.654316653185E-1)[&rate=5.682656557149604E-4]:3.099471606404E-2,(12[&rate=5.682656557149604E-4]:5.324541020142E-1,15[&rate=5.682656557149604E-4]:5.708102663979E-1)[&rate=5.682656557149604E-4]:5.231184446886E-2)[&rate=5.682656557149604E-4]:8.27702388387E-3,((41[&rate=5.682656557149604E-4]:4.231739755999E-1,46[&rate=5.682656557149604E-4]:4.45091783819E-1)[&rate=5.682656557149604E-4]:1.344555644271E-1,49[&rate=5.682656557149604E-4]:5.850268003008E-1)[&rate=5.682656557149604E-4]:8.016170066114E-3)[&rate=5.682656557149604E-4]:5.218454587651E-1,((52[&rate=5.682656557149604E-4]:6.376262312595E-1,((48[&rate=5.682656557149604E-4]:5.165128196511E-1,45[&rate=5.682656557149604E-4]:5.137730936238E-1)[&rate=5.682656557149604E-4]:5.851999575344E-2,((40[&rate=5.682656557149604E-4]:2.761261292257E-1,50[&rate=5.682656557149604E-4]:2.158521566229E-1)[&rate=5.682656557149604E-4]:2.371025043653E-1,(43[&rate=5.682656557149604E-4]:2.904193082705E-1,44[&rate=5.682656557149604E-4]:2.876795822432E-1)[&rate=5.682656557149604E-4]:2.228093253205E-1)[&rate=5.682656557149604E-4]:3.988637359446E-2)[&rate=5.682656557149604E-4]:1.447851966767E-1)[&rate=5.682656557149604E-4]:3.132035051769E-1,(((17[&rate=5.682656557149604E-4]:4.969438880603E-1,11[&rate=5.682656557149604E-4]:4.585877236766E-1)[&rate=5.682656557149604E-4]:1.116014680363E-1,51[&rate=5.682656557149604E-4]:4.87997410891E-1)[&rate=5.682656557149604E-4]:2.775618678632E-1,((54[&rate=5.682656557149604E-4]:4.077292347053E-1,(42[&rate=5.682656557149604E-4]:3.795522852056E-2,47[&rate=5.682656557149604E-4]:5.439358468493E-2)[&rate=5.682656557149604E-4]:1.77993184267E-1)[&rate=5.682656557149604E-4]:5.537189111492E-1,(63[&rate=5.682656557149604E-4]:2.503953922027E-1,58[&rate=5.682656557149604E-4]:2.476556661753E-1)[&rate=5.682656557149604E-4]:4.97354123515E-1)[&rate=5.682656557149604E-4]:5.616592742017E-2)[&rate=5.682656557149604E-4]:1.852704576822E-1)[&rate=5.682656557149604E-4]:8.186691187385E-2)[&rate=5.682656557149604E-4]:2.490453632116E-1)[&rate=5.682656557149604E-4]:7.518054423045E-2)[&rate=5.682656557149604E-4]:9.799705317918E-2)[&rate=5.682656557149604E-4]:5.334159104402E-1,38[&rate=5.682656557149604E-4]:9.91075245399E-1)[&rate=5.682656557149604E-4]:6.042042781068E-1)[&rate=5.682656557149604E-4]:1.066998835504E-2)[&rate=5.682656557149604E-4]:3.126768841807E-2,62[&rate=5.682656557149604E-4]:7.214300904654E-1)[&rate=5.682656557149604E-4]:2.985051961828E-2);
tree STATE_21826000 [&joint=-18002.495807939766,lnP=-18002.495807939766] = [&R] (((34[&rate=5.947585792056487E-4]:5.259245930334E-1,(29[&rate=5.947585792056487E-4]:5.902139302417E-1,(30[&rate=5.947585792056487E-4]:5.897717623321E-1,((2[&rate=5.947585792056487E-4]:1.018081102858E0,(((7[&rate=5.947585792056487E-4]:2.846486703559E-1,6[&rate=5.947585792056487E-4]:2.846486703559E-1)[&rate=5.947585792056487E-4]:1.415654128977E-1,24[&rate=5.947585792056487E-4]:5.330633983222E-1)[&rate=5.947585792056487E-4]:3.361191587105E-1,(28[&rate=5.947585792056487E-4]:6.731584636602E-1,(20[&rate=5.947585792056487E-4]:3.353761928184E-1,25[&rate=5.947585792056487E-4]:3.518145489828E-1)[&rate=5.947585792056487E-4]:2.829877502937E-1)[&rate=5.947585792056487E-4]:2.398597098109E-1)[&rate=5.947585792056487E-4]:3.324601896607E-1)[&rate=5.947585792056487E-4]:1.451535806833E0,62[&rate=5.947585792056487E-4]:5.702681560419E-1)[&rate=5.947585792056487E-4]:7.688065547056E-2)[&rate=5.947585792056487E-4]:4.421679096311E-4)[&rate=5.947585792056487E-4]:6.748914157914E-3)[&rate=5.947585792056487E-4]:8.144382348574E-3,((61[&rate=5.947585792056487E-4]:7.111851286732E-1,14[&rate=5.947585792056487E-4]:2.676459475555E0)[&rate=5.947585792056487E-4]:7.479576823136E-3,(((((3[&rate=5.947585792056487E-4]:2.05754784751E-1,16[&rate=5.947585792056487E-4]:3.208232779016E-1)[&rate=5.947585792056487E-4]:2.452053538655E-1,5[&rate=5.947585792056487E-4]:5.03014933137E-1)[&rate=5.947585792056487E-4]:2.600440521005E-1,(13[&rate=5.947585792056487E-4]:5.390438232092E-1,9[&rate=5.947585792056487E-4]:5.006876588257E-1)[&rate=5.947585792056487E-4]:2.788096825761E-1)[&rate=5.947585792056487E-4]:8.001969363126E-1,((57[&rate=5.947585792056487E-4]:5.64224304123E-1,((60[&rate=5.947585792056487E-4]:2.810265913132E-1,59[&rate=5.947585792056487E-4]:2.755471392583E-1)[&rate=5.947585792056487E-4]:1.737912264395E-1,56[&rate=5.947585792056487E-4]:4.520780917252E-1)[&rate=5.947585792056487E-4]:1.094064863703E-1)[&rate=5.947585792056487E-4]:1.034162311398E0,((((53[&rate=5.947585792056487E-4]:5.270980414612E-1,(41[&rate=5.947585792056487E-4]:1.200764352734E-1,46[&rate=5.947585792056487E-4]:1.419942434925E-1)[&rate=5.947585792056487E-4]:3.768846198864E-1)[&rate=5.947585792056487E-4]:3.999513260336E-2,((((27[&rate=5.947585792056487E-4]:3.759274352109E-1,4[&rate=5.947585792056487E-4]:2.033246954849E-1)[&rate=5.947585792056487E-4]:1.111505838267E-1,(12[&rate=5.947585792056487E-4]:1.55563424025E-1,15[&rate=5.947585792056487E-4]:1.939195884087E-1)[&rate=5.947585792056487E-4]:2.164461018618E-1)[&rate=5.947585792056487E-4]:1.506113502409E-1,8[&rate=5.947585792056487E-4]:5.144016980456E-1)[&rate=5.947585792056487E-4]:1.897274203281E-2,49[&rate=5.947585792056487E-4]:5.415936181605E-1)[&rate=5.947585792056487E-4]:2.27598298765E-2)[&rate=5.947585792056487E-4]:5.138363132065E-1,(((17[&rate=5.947585792056487E-4]:4.149380077105E-1,11[&rate=5.947585792056487E-4]:3.765818433268E-1)[&rate=5.947585792056487E-4]:5.252213791053E-2,51[&rate=5.947585792056487E-4]:3.469122004155E-1)[&rate=5.947585792056487E-4]:4.067206772254E-1,(((47[&rate=5.947585792056487E-4]:6.754451673326E-2,(54[&rate=5.947585792056487E-4]:2.410364542558E-1,42[&rate=5.947585792056487E-4]:4.925563233803E-2)[&rate=5.947585792056487E-4]:1.85052823086E-3)[&rate=5.947585792056487E-4]:4.936630382031E-1,(63[&rate=5.947585792056487E-4]:2.965729129268E-1,58[&rate=5.947585792056487E-4]:2.938331868995E-1)[&rate=5.947585792056487E-4]:2.262784776261E-1)[&rate=5.947585792056487E-4]:2.189204284335E-1,(((40[&rate=5.947585792056487E-4]:1.263819169606E-1,50[&rate=5.947585792056487E-4]:6.610794435783E-2)[&rate=5.947585792056487E-4]:2.874575623172E-1,((43[&rate=5.947585792056487E-4]:2.816222250868E-2,44[&rate=5.947585792056487E-4]:2.542249648132E-2)[&rate=5.947585792056487E-4]:1.173812824083E-1,52[&rate=5.947585792056487E-4]:8.526953231422E-2)[&rate=5.947585792056487E-4]:2.682959743608E-1)[&rate=5.947585792056487E-4]:2.087295189002E-1,(45[&rate=5.947585792056487E-4]:5.573101812901E-1,48[&rate=5.947585792056487E-4]:5.600499073175E-1)[&rate=5.947585792056487E-4]:8.443689907957E-2)[&rate=5.947585792056487E-4]:1.411206290275E-1)[&rate=5.947585792056487E-4]:5.021722303817E-2)[&rate=5.947585792056487E-4]:2.423651027807E-1)[&rate=5.947585792056487E-4]:2.848113866283E-1,((39[&rate=5.947585792056487E-4]:9.779409936631E-2,(((18[&rate=5.947585792056487E-4]:4.910001269536E-1,23[&rate=5.947585792056487E-4]:5.101782091453E-1)[&rate=5.947585792056487E-4]:1.571050736284E-1,21[&rate=5.947585792056487E-4]:6.56324378664E-1)[&rate=5.947585792056487E-4]:2.066923399398E-1,(10[&rate=5.947585792056487E-4]:6.038007705644E-1,55[&rate=5.947585792056487E-4]:5.846226883727E-1)[&rate=5.947585792056487E-4]:1.742844411902E-1)[&rate=5.947585792056487E-4]:3.854623122692E-1)[&rate=5.947585792056487E-4]:7.653310290115E-3,(((19[&rate=5.947585792056487E-4]:5.064311967971E-1,26[&rate=5.947585792056487E-4]:5.310887310436E-1)[&rate=5.947585792056487E-4]:3.542792275718E-1,1[&rate=5.947585792056487E-4]:9.906658875244E-2)[&rate=5.947585792056487E-4]:3.507255216143E-1,22[&rate=5.947585792056487E-4]:1.230614028175E0)[&rate=5.947585792056487E-4]:3.647721709779E-2)[&rate=5.947585792056487E-4]:1.835811354758E-1)[&rate=5.947585792056487E-4]:6.278272792314E-2)[&rate=5.947585792056487E-4]:1.621295800016E-1)[&rate=5.947585792056487E-4]:3.411331965904E-1,38[&rate=5.947585792056487E-4]:8.495945975925E-1)[&rate=5.947585792056487E-4]:7.220156876627E-1)[&rate=5.947585792056487E-4]:6.661100486831E-3)[&rate=5.947585792056487E-4]:1.7408347361E-2,((31[&rate=5.947585792056487E-4]:6.56669253626E-1,(35[&rate=5.947585792056487E-4]:7.202451955131E-1,(36[&rate=5.947585792056487E-4]:5.33957433126E-1,33[&rate=5.947585792056487E-4]:4.984383074432E-1)[&rate=5.947585792056487E-4]:2.081456858843E-1)[&rate=5.947585792056487E-4]:1.019454991624E-2)[&rate=5.947585792056487E-4]:1.615630665495E-2,(32[&rate=5.947585792056487E-4]:6.611227792669E-1,37[&rate=5.947585792056487E-4]:5.764233257149E-1)[&rate=5.947585792056487E-4]:9.640223456606E-2)[&rate=5.947585792056487E-4]:4.334822571241E-3);
tree STATE_21828000 [&joint=-18014.796697527705,lnP=-18014.796697527705] = [&R] (((32[&rate=5.092357182015563E-4]:4.417353398643E-1,37[&rate=5.092357182015563E-4]:3.570358863123E-1)[&rate=5.092357182015563E-4]:2.888100259501E-1,(35[&rate=5.092357182015563E-4]:7.17423701012E-1,(36[&rate=5.092357182015563E-4]:6.392106690886E-1,33[&rate=5.092357182015563E-4]:6.036915434057E-1)[&rate=5.092357182015563E-4]:1.000709554206E-1)[&rate=5.092357182015563E-4]:2.192703053669E-3)[&rate=5.092357182015563E-4]:8.421122709815E-2,((((61[&rate=5.092357182015563E-4]:7.123224662332E-1,((2[&rate=5.092357182015563E-4]:9.217330064677E-1,((((7[&rate=5.092357182015563E-4]:3.002001888804E-1,6[&rate=5.092357182015563E-4]:3.002001888804E-1)[&rate=5.092357182015563E-4]:2.334744835441E-1,24[&rate=5.092357182015563E-4]:6.40523987493E-1)[&rate=5.092357182015563E-4]:2.140116367841E-1,28[&rate=5.092357182015563E-4]:8.983712407155E-1)[&rate=5.092357182015563E-4]:1.491659072552E-2,(20[&rate=5.092357182015563E-4]:3.738321430608E-1,25[&rate=5.092357182015563E-4]:3.902704992252E-1)[&rate=5.092357182015563E-4]:4.846611678322E-1)[&rate=5.092357182015563E-4]:2.358424353007E-1)[&rate=5.092357182015563E-4]:1.626051921315E0,(62[&rate=5.092357182015563E-4]:5.942161822201E-1,29[&rate=5.092357182015563E-4]:5.368391330398E-1)[&rate=5.092357182015563E-4]:5.42199919139E-2)[&rate=5.092357182015563E-4]:1.04476204467E-3)[&rate=5.092357182015563E-4]:1.343778410363E-2,30[&rate=5.092357182015563E-4]:6.05541671102E-1)[&rate=5.092357182015563E-4]:1.307329529292E-2,(34[&rate=5.092357182015563E-4]:4.831930554991E-1,(((((3[&rate=5.092357182015563E-4]:3.24459082259E-1,16[&rate=5.092357182015563E-4]:4.395275754096E-1)[&rate=5.092357182015563E-4]:1.419840725563E-1,5[&rate=5.092357182015563E-4]:5.184979493358E-1)[&rate=5.092357182015563E-4]:1.384805371711E-1,(13[&rate=5.092357182015563E-4]:5.202757672501E-1,9[&rate=5.092357182015563E-4]:4.819196028667E-1)[&rate=5.092357182015563E-4]:1.914972398046E-1)[&rate=5.092357182015563E-4]:8.859741728821E-1,(((((12[&rate=5.092357182015563E-4]:4.82156848946E-1,15[&rate=5.092357182015563E-4]:5.205130133297E-1)[&rate=5.092357182015563E-4]:1.125381341586E-1,(41[&rate=5.092357182015563E-4]:4.577609507066E-1,46[&rate=5.092357182015563E-4]:4.796787589257E-1)[&rate=5.092357182015563E-4]:1.095367721243E-1)[&rate=5.092357182015563E-4]:1.450737929164E-1,((((27[&rate=5.092357182015563E-4]:3.007653995383E-1,4[&rate=5.092357182015563E-4]:1.281626598122E-1)[&rate=5.092357182015563E-4]:2.757319168524E-1,8[&rate=5.092357182015563E-4]:4.532096451578E-1)[&rate=5.092357182015563E-4]:3.806731796733E-3,53[&rate=5.092357182015563E-4]:4.679752810641E-1)[&rate=5.092357182015563E-4]:2.2268690456E-1,49[&rate=5.092357182015563E-4]:6.879224595965E-1)[&rate=5.092357182015563E-4]:5.184631642453E-2)[&rate=5.092357182015563E-4]:3.677873003084E-1,((((17[&rate=5.092357182015563E-4]:3.83466510592E-1,11[&rate=5.092357182015563E-4]:3.451103462083E-1)[&rate=5.092357182015563E-4]:4.307533830585E-1,51[&rate=5.092357182015563E-4]:6.93671948445E-1)[&rate=5.092357182015563E-4]:1.89305704892E-1,(((47[&rate=5.092357182015563E-4]:3.306451076968E-1,42[&rate=5.092357182015563E-4]:3.142067515324E-1)[&rate=5.092357182015563E-4]:3.145924476613E-1,54[&rate=5.092357182015563E-4]:8.205800211114E-1)[&rate=5.092357182015563E-4]:1.298021022809E-1,(63[&rate=5.092357182015563E-4]:3.363031717562E-1,58[&rate=5.092357182015563E-4]:3.335634457288E-1)[&rate=5.092357182015563E-4]:4.003803214993E-1)[&rate=5.092357182015563E-4]:1.846503244652E-1)[&rate=5.092357182015563E-4]:5.4970572205E-2,((48[&rate=5.092357182015563E-4]:4.643056849438E-1,45[&rate=5.092357182015563E-4]:4.615659589164E-1)[&rate=5.092357182015563E-4]:3.326307442711E-1,(52[&rate=5.092357182015563E-4]:6.167392430027E-1,((43[&rate=5.092357182015563E-4]:3.791641276457E-1,44[&rate=5.092357182015563E-4]:3.764244016183E-1)[&rate=5.092357182015563E-4]:5.724565606176E-2,(40[&rate=5.092357182015563E-4]:1.707774792782E-1,50[&rate=5.092357182015563E-4]:1.105035066754E-1)[&rate=5.092357182015563E-4]:2.656323044292E-1)[&rate=5.092357182015563E-4]:2.40603431898E-1)[&rate=5.092357182015563E-4]:9.800540539038E-2)[&rate=5.092357182015563E-4]:2.23203577149E-1)[&rate=5.092357182015563E-4]:8.741606996561E-2)[&rate=5.092357182015563E-4]:2.824072503407E-1,((57[&rate=5.092357182015563E-4]:9.119086953759E-1,(56[&rate=5.092357182015563E-4]:6.334013398596E-1,(60[&rate=5.092357182015563E-4]:4.633649620615E-1,59[&rate=5.092357182015563E-4]:4.578855100066E-1)[&rate=5.092357182015563E-4]:1.727761038257E-1)[&rate=5.092357182015563E-4]:2.757676294887E-1)[&rate=5.092357182015563E-4]:6.439719048917E-1,(((((18[&rate=5.092357182015563E-4]:4.288665929787E-1,23[&rate=5.092357182015563E-4]:4.480446751704E-1)[&rate=5.092357182015563E-4]:1.500315990128E-1,21[&rate=5.092357182015563E-4]:5.871173700736E-1)[&rate=5.092357182015563E-4]:5.697151216346E-2,(10[&rate=5.092357182015563E-4]:4.964395849165E-1,55[&rate=5.092357182015563E-4]:4.772615027247E-1)[&rate=5.092357182015563E-4]:6.271779047139E-2)[&rate=5.092357182015563E-4]:5.897388973516E-1,(((19[&rate=5.092357182015563E-4]:5.876502216617E-1,26[&rate=5.092357182015563E-4]:6.123077559082E-1)[&rate=5.092357182015563E-4]:2.196658579015E-1,1[&rate=5.092357182015563E-4]:4.567224394668E-2)[&rate=5.092357182015563E-4]:7.226269826041E-2,22[&rate=5.092357182015563E-4]:8.987568600153E-1)[&rate=5.092357182015563E-4]:3.46029823683E-1)[&rate=5.092357182015563E-4]:1.519214488015E-2,39[&rate=5.092357182015563E-4]:9.833499296213E-2)[&rate=5.092357182015563E-4]:2.109702648397E-1)[&rate=5.092357182015563E-4]:6.685466128797E-3)[&rate=5.092357182015563E-4]:1.776468669653E-1)[&rate=5.092357182015563E-4]:2.687742815581E-1,38[&rate=5.092357182015563E-4]:7.569324203991E-1)[&rate=5.092357182015563E-4]:7.7046304546E-1)[&rate=5.092357182015563E-4]:6.43836595296E-2)[&rate=5.092357182015563E-4]:2.885549356686E-2,(31[&rate=5.092357182015563E-4]:6.605961394333E-1,14[&rate=5.092357182015563E-4]:2.691444256808E0)[&rate=5.092357182015563E-4]:4.151912927139E-2)[&rate=5.092357182015563E-4]:2.794187065576E-2);
tree STATE_21830000 [&joint=-18031.33571404141,lnP=-18031.33571404141] = [&R] ((29[&rate=5.241349566090981E-4]:6.112096359057E-1,(14[&rate=5.241349566090981E-4]:2.683044643758E0,(34[&rate=5.241349566090981E-4]:4.859158175214E-1,(((((13[&rate=5.241349566090981E-4]:4.466005596886E-1,9[&rate=5.241349566090981E-4]:4.082443953052E-1)[&rate=5.241349566090981E-4]:1.212149848957E-1,5[&rate=5.241349566090981E-4]:5.130210240365E-1)[&rate=5.241349566090981E-4]:6.46110394843E-2,(3[&rate=5.241349566090981E-4]:2.640477487209E-1,16[&rate=5.241349566090981E-4]:3.791162418715E-1)[&rate=5.241349566090981E-4]:2.615295202794E-1)[&rate=5.241349566090981E-4]:1.034910973326E0,(((((8[&rate=5.241349566090981E-4]:5.667852457382E-1,(27[&rate=5.241349566090981E-4]:6.482951224528E-1,4[&rate=5.241349566090981E-4]:4.756923827268E-1)[&rate=5.241349566090981E-4]:4.177779451832E-2)[&rate=5.241349566090981E-4]:1.91803736764E-1,(12[&rate=5.241349566090981E-4]:5.415592989649E-1,15[&rate=5.241349566090981E-4]:5.799154633486E-1)[&rate=5.241349566090981E-4]:2.252488616193E-1)[&rate=5.241349566090981E-4]:6.832966972896E-2,(41[&rate=5.241349566090981E-4]:4.841605744824E-1,((49[&rate=5.241349566090981E-4]:4.43424863887E-1,53[&rate=5.241349566090981E-4]:4.461645899146E-1)[&rate=5.241349566090981E-4]:1.474503294793E-2,46[&rate=5.241349566090981E-4]:4.526904447803E-1)[&rate=5.241349566090981E-4]:5.338793792124E-2)[&rate=5.241349566090981E-4]:3.23579995557E-1)[&rate=5.241349566090981E-4]:4.458007344623E-1,(((48[&rate=5.241349566090981E-4]:5.744610797281E-1,45[&rate=5.241349566090981E-4]:5.717213537007E-1)[&rate=5.241349566090981E-4]:2.628228902686E-1,((43[&rate=5.241349566090981E-4]:4.447709954195E-1,44[&rate=5.241349566090981E-4]:4.420312693921E-1)[&rate=5.241349566090981E-4]:3.173268217356E-1,(52[&rate=5.241349566090981E-4]:6.603459777648E-1,(40[&rate=5.241349566090981E-4]:3.403567807187E-1,50[&rate=5.241349566090981E-4]:2.800828081159E-1)[&rate=5.241349566090981E-4]:3.802631696489E-1)[&rate=5.241349566090981E-4]:4.14778667875E-2)[&rate=5.241349566090981E-4]:5.326834462252E-2)[&rate=5.241349566090981E-4]:2.151872617745E-1,((((42[&rate=5.241349566090981E-4]:1.995166738048E-1,47[&rate=5.241349566090981E-4]:2.159550299691E-1)[&rate=5.241349566090981E-4]:4.632487615023E-2,54[&rate=5.241349566090981E-4]:4.376223718727E-1)[&rate=5.241349566090981E-4]:5.213282923837E-1,(63[&rate=5.241349566090981E-4]:4.562717901772E-1,58[&rate=5.241349566090981E-4]:4.535320641498E-1)[&rate=5.241349566090981E-4]:2.889802439424E-1)[&rate=5.241349566090981E-4]:1.858024480383E-1,((17[&rate=5.241349566090981E-4]:3.518143378168E-1,11[&rate=5.241349566090981E-4]:3.134581734331E-1)[&rate=5.241349566090981E-4]:4.236840294368E-1,51[&rate=5.241349566090981E-4]:6.54950422048E-1)[&rate=5.241349566090981E-4]:2.377478957262E-1)[&rate=5.241349566090981E-4]:7.758113317508E-2)[&rate=5.241349566090981E-4]:2.284673330043E-1)[&rate=5.241349566090981E-4]:1.396615867378E-1,((57[&rate=5.241349566090981E-4]:6.486237778441E-1,(56[&rate=5.241349566090981E-4]:4.205152290734E-1,(59[&rate=5.241349566090981E-4]:4.053388890656E-1,60[&rate=5.241349566090981E-4]:4.108183411205E-1)[&rate=5.241349566090981E-4]:1.243661398042E-2)[&rate=5.241349566090981E-4]:2.253688227431E-1)[&rate=5.241349566090981E-4]:8.598523354548E-1,(((((18[&rate=5.241349566090981E-4]:3.77644374707E-1,23[&rate=5.241349566090981E-4]:3.968224568987E-1)[&rate=5.241349566090981E-4]:9.481284783454E-2,21[&rate=5.241349566090981E-4]:4.806764006236E-1)[&rate=5.241349566090981E-4]:4.066606585204E-1,(10[&rate=5.241349566090981E-4]:7.588915417639E-1,55[&rate=5.241349566090981E-4]:7.397134595722E-1)[&rate=5.241349566090981E-4]:4.351401053085E-2)[&rate=5.241349566090981E-4]:3.10416838629E-1,39[&rate=5.241349566090981E-4]:4.706896626631E-2)[&rate=5.241349566090981E-4]:5.994564059193E-3,(((19[&rate=5.241349566090981E-4]:6.105293885811E-1,26[&rate=5.241349566090981E-4]:6.351869228276E-1)[&rate=5.241349566090981E-4]:1.720016613842E-1,1[&rate=5.241349566090981E-4]:2.088721434881E-2)[&rate=5.241349566090981E-4]:2.990444152322E-2,22[&rate=5.241349566090981E-4]:8.316135736803E-1)[&rate=5.241349566090981E-4]:3.830937922616E-1)[&rate=5.241349566090981E-4]:2.088372405076E-1)[&rate=5.241349566090981E-4]:8.472677794068E-2)[&rate=5.241349566090981E-4]:2.166004195796E-1)[&rate=5.241349566090981E-4]:1.897227734961E-1,38[&rate=5.241349566090981E-4]:7.474712897945E-1)[&rate=5.241349566090981E-4]:7.826469380869E-1)[&rate=5.241349566090981E-4]:4.059764875349E-2)[&rate=5.241349566090981E-4]:1.365791826457E-2)[&rate=5.241349566090981E-4]:7.048563110665E-2,(((30[&rate=5.241349566090981E-4]:5.966629351322E-1,((36[&rate=5.241349566090981E-4]:5.510968987756E-1,33[&rate=5.241349566090981E-4]:5.155777730927E-1)[&rate=5.241349566090981E-4]:1.760756241281E-1,(35[&rate=5.241349566090981E-4]:6.995409044217E-1,(32[&rate=5.241349566090981E-4]:4.255539121653E-1,37[&rate=5.241349566090981E-4]:3.408544586133E-1)[&rate=5.241349566090981E-4]:2.849159540051E-1)[&rate=5.241349566090981E-4]:5.77369498471E-3)[&rate=5.241349566090981E-4]:1.976363627209E-2)[&rate=5.241349566090981E-4]:7.085404711176E-4,61[&rate=5.241349566090981E-4]:7.175900548383E-1)[&rate=5.241349566090981E-4]:2.345448483838E-2,((62[&rate=5.241349566090981E-4]:5.978500721485E-1,31[&rate=5.241349566090981E-4]:5.951178317111E-1)[&rate=5.241349566090981E-4]:5.267704674482E-2,(2[&rate=5.241349566090981E-4]:9.181203890898E-1,((28[&rate=5.241349566090981E-4]:8.252277262264E-1,((7[&rate=5.241349566090981E-4]:2.821797482616E-1,6[&rate=5.241349566090981E-4]:2.821797482616E-1)[&rate=5.241349566090981E-4]:1.891755638639E-1,24[&rate=5.241349566090981E-4]:5.78204627194E-1)[&rate=5.241349566090981E-4]:2.03187482594E-1)[&rate=5.241349566090981E-4]:7.411605406582E-2,(20[&rate=5.241349566090981E-4]:3.712063776798E-1,25[&rate=5.241349566090981E-4]:3.876447338442E-1)[&rate=5.241349566090981E-4]:4.733428820644E-1)[&rate=5.241349566090981E-4]:2.461738690716E-1)[&rate=5.241349566090981E-4]:1.631755483453E0)[&rate=5.241349566090981E-4]:2.767589072876E-2)[&rate=5.241349566090981E-4]:6.086930657062E-2);
tree STATE_21832000 [&joint=-18019.99007444143,lnP=-18019.99007444143] = [&R] (((62[&rate=5.762912362124948E-4]:6.268752126348E-1,34[&rate=5.762912362124948E-4]:4.984599120883E-1)[&rate=5.762912362124948E-4]:5.238315871393E-2,(29[&rate=5.762912362124948E-4]:5.960355732871E-1,(((3[&rate=5.762912362124948E-4]:8.935345485175E-1,((5[&rate=5.762912362124948E-4]:7.543986803055E-1,16[&rate=5.762912362124948E-4]:8.174123789357E-1)[&rate=5.762912362124948E-4]:4.725620470962E-2,(13[&rate=5.762912362124948E-4]:2.543614264083E-1,9[&rate=5.762912362124948E-4]:2.160052620248E-1)[&rate=5.762912362124948E-4]:6.020879791547E-1)[&rate=5.762912362124948E-4]:1.439344580228E-1)[&rate=5.762912362124948E-4]:5.135288051086E-1,(((((12[&rate=5.762912362124948E-4]:3.995635190723E-1,15[&rate=5.762912362124948E-4]:4.379196834559E-1)[&rate=5.762912362124948E-4]:3.541769925499E-1,(((49[&rate=5.762912362124948E-4]:4.27277082187E-1,46[&rate=5.762912362124948E-4]:4.217976301323E-1)[&rate=5.762912362124948E-4]:1.67803463661E-1,41[&rate=5.762912362124948E-4]:5.676832855742E-1)[&rate=5.762912362124948E-4]:1.219085411453E-1,(8[&rate=5.762912362124948E-4]:6.220529595154E-1,(27[&rate=5.762912362124948E-4]:4.814344767612E-1,4[&rate=5.762912362124948E-4]:3.088317370352E-1)[&rate=5.762912362124948E-4]:2.639061539871E-1)[&rate=5.762912362124948E-4]:8.671694939583E-2)[&rate=5.762912362124948E-4]:3.675142462889E-2)[&rate=5.762912362124948E-4]:1.66485321403E-2,53[&rate=5.762912362124948E-4]:7.7312876979E-1)[&rate=5.762912362124948E-4]:2.743493865384E-1,(((48[&rate=5.762912362124948E-4]:5.752139573819E-1,45[&rate=5.762912362124948E-4]:5.724742313545E-1)[&rate=5.762912362124948E-4]:1.324423826297E-1,((52[&rate=5.762912362124948E-4]:2.529527118253E-1,(43[&rate=5.762912362124948E-4]:2.118117947953E-1,44[&rate=5.762912362124948E-4]:2.09072068768E-1)[&rate=5.762912362124948E-4]:1.014148896327E-1)[&rate=5.762912362124948E-4]:1.384693133637E-1,(40[&rate=5.762912362124948E-4]:3.104657897707E-1,50[&rate=5.762912362124948E-4]:2.501918171679E-1)[&rate=5.762912362124948E-4]:1.41230208021E-1)[&rate=5.762912362124948E-4]:2.340425340008E-1)[&rate=5.762912362124948E-4]:3.33284717095E-1,(((17[&rate=5.762912362124948E-4]:4.474309945042E-1,11[&rate=5.762912362124948E-4]:4.090748301205E-1)[&rate=5.762912362124948E-4]:3.930585575088E-1,51[&rate=5.762912362124948E-4]:7.199416068074E-1)[&rate=5.762912362124948E-4]:2.286526955072E-1,(((54[&rate=5.762912362124948E-4]:3.33301625132E-1,47[&rate=5.762912362124948E-4]:1.579591593786E-1)[&rate=5.762912362124948E-4]:1.349032886879E-2,42[&rate=5.762912362124948E-4]:1.55011132083E-1)[&rate=5.762912362124948E-4]:6.717102650429E-1,(63[&rate=5.762912362124948E-4]:2.336966125953E-1,58[&rate=5.762912362124948E-4]:2.309568865679E-1)[&rate=5.762912362124948E-4]:5.711069763116E-1)[&rate=5.762912362124948E-4]:1.821468777914E-1)[&rate=5.762912362124948E-4]:1.015497397009E-2)[&rate=5.762912362124948E-4]:3.797373194264E-3)[&rate=5.762912362124948E-4]:3.411929113828E-1,((((((18[&rate=5.762912362124948E-4]:3.807201986585E-1,23[&rate=5.762912362124948E-4]:3.998982808503E-1)[&rate=5.762912362124948E-4]:1.814745747107E-1,21[&rate=5.762912362124948E-4]:5.704139514513E-1)[&rate=5.762912362124948E-4]:3.034116074631E-1,(10[&rate=5.762912362124948E-4]:6.415379722182E-1,55[&rate=5.762912362124948E-4]:6.223598900265E-1)[&rate=5.762912362124948E-4]:1.47356079847E-1)[&rate=5.762912362124948E-4]:3.044001495456E-1,39[&rate=5.762912362124948E-4]:2.754077695332E-2)[&rate=5.762912362124948E-4]:1.395106945733E-1,(((19[&rate=5.762912362124948E-4]:7.034611103798E-1,26[&rate=5.762912362124948E-4]:7.281186446263E-1)[&rate=5.762912362124948E-4]:1.864542024553E-1,1[&rate=5.762912362124948E-4]:1.282714772187E-1)[&rate=5.762912362124948E-4]:2.378805042369E-1,22[&rate=5.762912362124948E-4]:1.146973899264E0)[&rate=5.762912362124948E-4]:1.817214078792E-1)[&rate=5.762912362124948E-4]:1.306806081722E-1,(57[&rate=5.762912362124948E-4]:5.330358283813E-1,(60[&rate=5.762912362124948E-4]:3.757283728881E-1,(56[&rate=5.762912362124948E-4]:3.570763831597E-1,59[&rate=5.762912362124948E-4]:3.543366571324E-1)[&rate=5.762912362124948E-4]:1.591226370074E-2)[&rate=5.762912362124948E-4]:1.573074554932E-1)[&rate=5.762912362124948E-4]:1.011271593783E0)[&rate=5.762912362124948E-4]:1.422665924528E-2)[&rate=5.762912362124948E-4]:9.784434070939E-2)[&rate=5.762912362124948E-4]:2.395662596729E-1,38[&rate=5.762912362124948E-4]:6.438898872714E-1)[&rate=5.762912362124948E-4]:9.253098450094E-1)[&rate=5.762912362124948E-4]:2.584574888137E-2)[&rate=5.762912362124948E-4]:7.620967846212E-3,((((14[&rate=5.762912362124948E-4]:2.676508395751E0,(31[&rate=5.762912362124948E-4]:6.108019728082E-1,(2[&rate=5.762912362124948E-4]:1.163192414125E0,(((20[&rate=5.762912362124948E-4]:5.001416985411E-1,25[&rate=5.762912362124948E-4]:5.165800547055E-1)[&rate=5.762912362124948E-4]:2.668090530803E-1,28[&rate=5.762912362124948E-4]:8.217452721695E-1)[&rate=5.762912362124948E-4]:1.09585573621E-1,((7[&rate=5.762912362124948E-4]:2.984465417176E-1,6[&rate=5.762912362124948E-4]:2.984465417176E-1)[&rate=5.762912362124948E-4]:2.774256055768E-1,24[&rate=5.762912362124948E-4]:6.82721462363E-1)[&rate=5.762912362124948E-4]:2.047737669891E-1)[&rate=5.762912362124948E-4]:4.592588286082E-1)[&rate=5.762912362124948E-4]:1.34969055277E0)[&rate=5.762912362124948E-4]:3.485830556844E-2)[&rate=5.762912362124948E-4]:4.56500625753E-3,(((36[&rate=5.762912362124948E-4]:6.484379743838E-1,33[&rate=5.762912362124948E-4]:6.129188487009E-1)[&rate=5.762912362124948E-4]:2.573987636722E-2,(32[&rate=5.762912362124948E-4]:3.868702897398E-1,37[&rate=5.762912362124948E-4]:3.021708361877E-1)[&rate=5.762912362124948E-4]:2.763785992627E-1)[&rate=5.762912362124948E-4]:1.548805189582E-2,35[&rate=5.762912362124948E-4]:6.678079791496E-1)[&rate=5.762912362124948E-4]:5.618779728793E-2)[&rate=5.762912362124948E-4]:4.762040330144E-4,61[&rate=5.762912362124948E-4]:7.162752591591E-1)[&rate=5.762912362124948E-4]:5.710457736356E-3,30[&rate=5.762912362124948E-4]:6.017671376606E-1)[&rate=5.762912362124948E-4]:2.773515235408E-2);
tree STATE_21834000 [&joint=-18022.423330897833,lnP=-18022.423330897833] = [&R] ((((((62[&rate=5.769324764111831E-4]:6.327543430605E-1,((31[&rate=5.769324764111831E-4]:5.721771934584E-1,14[&rate=5.769324764111831E-4]:2.603025310833E0)[&rate=5.769324764111831E-4]:4.946946165927E-2,(((32[&rate=5.769324764111831E-4]:4.147984069064E-1,37[&rate=5.769324764111831E-4]:3.300989533544E-1)[&rate=5.769324764111831E-4]:1.65937670081E-1,35[&rate=5.769324764111831E-4]:5.698071152387E-1)[&rate=5.769324764111831E-4]:7.883060112963E-2,(36[&rate=5.769324764111831E-4]:6.251175645375E-1,33[&rate=5.769324764111831E-4]:5.895984388547E-1)[&rate=5.769324764111831E-4]:4.537807532806E-2)[&rate=5.769324764111831E-4]:4.67794305526E-2)[&rate=5.769324764111831E-4]:8.375447505564E-3)[&rate=5.769324764111831E-4]:8.052559214283E-3,61[&rate=5.769324764111831E-4]:7.036484323294E-1)[&rate=5.769324764111831E-4]:1.940823215498E-2,(((((13[&rate=5.769324764111831E-4]:5.740985132543E-1,9[&rate=5.769324764111831E-4]:5.357423488709E-1)[&rate=5.769324764111831E-4]:2.196954094554E-1,5[&rate=5.769324764111831E-4]:7.389994021619E-1)[&rate=5.769324764111831E-4]:4.140552558544E-1,(3[&rate=5.769324764111831E-4]:2.192589575133E-1,16[&rate=5.769324764111831E-4]:3.343274506639E-1)[&rate=5.769324764111831E-4]:8.817409059825E-1)[&rate=5.769324764111831E-4]:4.272160460124E-1,((((((18[&rate=5.769324764111831E-4]:3.541782624949E-1,23[&rate=5.769324764111831E-4]:3.733563446866E-1)[&rate=5.769324764111831E-4]:1.481018276107E-1,21[&rate=5.769324764111831E-4]:5.104992681877E-1)[&rate=5.769324764111831E-4]:2.013822367608E-1,(10[&rate=5.769324764111831E-4]:3.858600760344E-1,55[&rate=5.769324764111831E-4]:3.666819938427E-1)[&rate=5.769324764111831E-4]:2.41089922065E-1)[&rate=5.769324764111831E-4]:4.979246262087E-1,39[&rate=5.769324764111831E-4]:5.912119965053E-2)[&rate=5.769324764111831E-4]:3.815689008506E-2,(((19[&rate=5.769324764111831E-4]:7.019285193955E-1,26[&rate=5.769324764111831E-4]:7.26586053642E-1)[&rate=5.769324764111831E-4]:1.438606173465E-1,1[&rate=5.769324764111831E-4]:8.414530112549E-2)[&rate=5.769324764111831E-4]:1.586586537742E-1,22[&rate=5.769324764111831E-4]:1.023625872708E0)[&rate=5.769324764111831E-4]:2.352960526441E-1)[&rate=5.769324764111831E-4]:2.845617681339E-1,(((((52[&rate=5.769324764111831E-4]:6.344886362446E-1,((43[&rate=5.769324764111831E-4]:1.155870353846E-1,44[&rate=5.769324764111831E-4]:1.128473093573E-1)[&rate=5.769324764111831E-4]:5.000698681331E-1,(40[&rate=5.769324764111831E-4]:9.397857637679E-2,50[&rate=5.769324764111831E-4]:3.370460377402E-2)[&rate=5.769324764111831E-4]:5.21678327141E-1)[&rate=5.769324764111831E-4]:7.910570532963E-2)[&rate=5.769324764111831E-4]:3.437308616072E-2,(45[&rate=5.769324764111831E-4]:5.868178317945E-1,48[&rate=5.769324764111831E-4]:5.895575578219E-1)[&rate=5.769324764111831E-4]:1.614959454053E-1)[&rate=5.769324764111831E-4]:2.852065208127E-1,(((17[&rate=5.769324764111831E-4]:4.308039713512E-1,11[&rate=5.769324764111831E-4]:3.924478069675E-1)[&rate=5.769324764111831E-4]:2.116683779736E-1,51[&rate=5.769324764111831E-4]:5.219244041192E-1)[&rate=5.769324764111831E-4]:2.319511083139E-1,((54[&rate=5.769324764111831E-4]:4.905687580498E-1,(47[&rate=5.769324764111831E-4]:2.187413963052E-1,42[&rate=5.769324764111831E-4]:2.023030401408E-1)[&rate=5.769324764111831E-4]:9.648489599123E-2)[&rate=5.769324764111831E-4]:4.778617864482E-1,(63[&rate=5.769324764111831E-4]:2.186614920989E-1,58[&rate=5.769324764111831E-4]:2.159217660716E-1)[&rate=5.769324764111831E-4]:5.360704222623E-1)[&rate=5.769324764111831E-4]:3.749976245568E-2)[&rate=5.769324764111831E-4]:2.001927307848E-1)[&rate=5.769324764111831E-4]:4.204688355164E-2,(((12[&rate=5.769324764111831E-4]:4.837257109287E-1,15[&rate=5.769324764111831E-4]:5.220818753124E-1)[&rate=5.769324764111831E-4]:2.091291049687E-1,(((49[&rate=5.769324764111831E-4]:2.515559919344E-1,41[&rate=5.769324764111831E-4]:2.241587316605E-1)[&rate=5.769324764111831E-4]:1.39281162394E-2,46[&rate=5.769324764111831E-4]:2.60004656119E-1)[&rate=5.769324764111831E-4]:1.41679069382E-1,53[&rate=5.769324764111831E-4]:4.099029035834E-1)[&rate=5.769324764111831E-4]:2.856916383416E-1)[&rate=5.769324764111831E-4]:1.484813752328E-1,(8[&rate=5.769324764111831E-4]:6.064057673706E-1,(27[&rate=5.769324764111831E-4]:3.74749903424E-1,4[&rate=5.769324764111831E-4]:2.02147163698E-1)[&rate=5.769324764111831E-4]:3.549435351794E-1)[&rate=5.769324764111831E-4]:2.267112456776E-1)[&rate=5.769324764111831E-4]:2.369707164613E-1)[&rate=5.769324764111831E-4]:2.143466834102E-1,(57[&rate=5.769324764111831E-4]:6.081263964902E-1,((60[&rate=5.769324764111831E-4]:4.672657164238E-1,59[&rate=5.769324764111831E-4]:4.617862643689E-1)[&rate=5.769324764111831E-4]:9.77319243642E-2,56[&rate=5.769324764111831E-4]:5.622579147605E-1)[&rate=5.769324764111831E-4]:4.312875570212E-2)[&rate=5.769324764111831E-4]:8.571299342378E-1)[&rate=5.769324764111831E-4]:1.631588696074E-1)[&rate=5.769324764111831E-4]:1.491157776661E-1)[&rate=5.769324764111831E-4]:1.178482296678E-1,38[&rate=5.769324764111831E-4]:6.433244131485E-1)[&rate=5.769324764111831E-4]:9.326778310948E-1)[&rate=5.769324764111831E-4]:1.065681317419E-2,34[&rate=5.769324764111831E-4]:5.424566470575E-1)[&rate=5.769324764111831E-4]:9.084273204838E-4,(2[&rate=5.769324764111831E-4]:1.060849138557E0,((28[&rate=5.769324764111831E-4]:8.278066562295E-1,(20[&rate=5.769324764111831E-4]:3.929111635626E-1,25[&rate=5.769324764111831E-4]:4.09349519727E-1)[&rate=5.769324764111831E-4]:3.801009721188E-1)[&rate=5.769324764111831E-4]:1.294043518564E-1,((7[&rate=5.769324764111831E-4]:2.608413075592E-1,6[&rate=5.769324764111831E-4]:2.608413075592E-1)[&rate=5.769324764111831E-4]:4.288143821877E-1,24[&rate=5.769324764111831E-4]:7.965050048154E-1)[&rate=5.769324764111831E-4]:1.168703868321E-1)[&rate=5.769324764111831E-4]:3.310353907449E-1)[&rate=5.769324764111831E-4]:1.510279990017E0)[&rate=5.769324764111831E-4]:6.958212720707E-2,(29[&rate=5.769324764111831E-4]:5.056223209921E-1,30[&rate=5.769324764111831E-4]:5.056223209921E-1)[&rate=5.769324764111831E-4]:1.783631319591E-1);
tree STATE_21836000 [&joint=-18038.435413059982,lnP=-18038.435413059982] = [&R] (((61[&rate=5.217796113808403E-4]:7.030016432656E-1,(30[&rate=5.217796113808403E-4]:4.999598356767E-1,((((5[&rate=5.217796113808403E-4]:8.505690801884E-1,(13[&rate=5.217796113808403E-4]:4.2024926664E-1,9[&rate=5.217796113808403E-4]:3.818931022565E-1)[&rate=5.217796113808403E-4]:4.851143340962E-1)[&rate=5.217796113808403E-4]:4.310130924896E-1,(3[&rate=5.217796113808403E-4]:6.749031963147E-1,16[&rate=5.217796113808403E-4]:7.899716894653E-1)[&rate=5.217796113808403E-4]:5.546241818429E-1)[&rate=5.217796113808403E-4]:1.297237446244E-1,(((((48[&rate=5.217796113808403E-4]:7.308958524095E-1,(((43[&rate=5.217796113808403E-4]:1.967821930259E-1,44[&rate=5.217796113808403E-4]:1.940424669985E-1)[&rate=5.217796113808403E-4]:1.435453844461E-1,52[&rate=5.217796113808403E-4]:2.800536048692E-1)[&rate=5.217796113808403E-4]:2.09427225541E-1,(40[&rate=5.217796113808403E-4]:2.85284710451E-1,50[&rate=5.217796113808403E-4]:2.250107378483E-1)[&rate=5.217796113808403E-4]:2.644700925619E-1)[&rate=5.217796113808403E-4]:1.592232411775E-1)[&rate=5.217796113808403E-4]:5.65079860808E-2,45[&rate=5.217796113808403E-4]:7.84664112463E-1)[&rate=5.217796113808403E-4]:2.311315515476E-1,(((17[&rate=5.217796113808403E-4]:3.956612715303E-1,11[&rate=5.217796113808403E-4]:3.573051071466E-1)[&rate=5.217796113808403E-4]:4.379196410542E-1,51[&rate=5.217796113808403E-4]:7.130329673789E-1)[&rate=5.217796113808403E-4]:1.554637606871E-1,((42[&rate=5.217796113808403E-4]:3.927944041183E-1,(47[&rate=5.217796113808403E-4]:3.073798581743E-1,54[&rate=5.217796113808403E-4]:4.827223239276E-1)[&rate=5.217796113808403E-4]:1.018529021085E-1)[&rate=5.217796113808403E-4]:2.571711249462E-1,(63[&rate=5.217796113808403E-4]:1.244002503374E-1,58[&rate=5.217796113808403E-4]:1.216605243101E-1)[&rate=5.217796113808403E-4]:5.036474705081E-1)[&rate=5.217796113808403E-4]:2.788051716042E-1)[&rate=5.217796113808403E-4]:6.78468811501E-2)[&rate=5.217796113808403E-4]:3.716169988042E-1,((49[&rate=5.217796113808403E-4]:6.132882288483E-1,((46[&rate=5.217796113808403E-4]:4.035407356931E-1,41[&rate=5.217796113808403E-4]:3.81622927474E-1)[&rate=5.217796113808403E-4]:4.235334120961E-2,53[&rate=5.217796113808403E-4]:4.54113254985E-1)[&rate=5.217796113808403E-4]:1.619146998909E-1)[&rate=5.217796113808403E-4]:1.780125144714E-1,((12[&rate=5.217796113808403E-4]:5.352368157733E-1,15[&rate=5.217796113808403E-4]:5.735929801569E-1)[&rate=5.217796113808403E-4]:2.237811726621E-1,((27[&rate=5.217796113808403E-4]:4.537820857147E-1,4[&rate=5.217796113808403E-4]:2.811793459887E-1)[&rate=5.217796113808403E-4]:2.800227259374E-1,8[&rate=5.217796113808403E-4]:6.105171404192E-1)[&rate=5.217796113808403E-4]:1.402816699341E-1)[&rate=5.217796113808403E-4]:3.228275488434E-2)[&rate=5.217796113808403E-4]:5.988516455225E-1)[&rate=5.217796113808403E-4]:1.67125532967E-2,((57[&rate=5.217796113808403E-4]:7.755855518868E-1,((56[&rate=5.217796113808403E-4]:5.048807022406E-1,59[&rate=5.217796113808403E-4]:5.021409762133E-1)[&rate=5.217796113808403E-4]:6.437270380305E-2,60[&rate=5.217796113808403E-4]:5.719931320713E-1)[&rate=5.217796113808403E-4]:2.035924198156E-1)[&rate=5.217796113808403E-4]:7.276822414505E-1,(((((10[&rate=5.217796113808403E-4]:6.389795408716E-1,55[&rate=5.217796113808403E-4]:6.198014586799E-1)[&rate=5.217796113808403E-4]:1.617900902909E-1,21[&rate=5.217796113808403E-4]:8.857011380118E-1)[&rate=5.217796113808403E-4]:1.318511865825E-2,(18[&rate=5.217796113808403E-4]:4.646036727712E-1,23[&rate=5.217796113808403E-4]:4.837817549629E-1)[&rate=5.217796113808403E-4]:4.260634058167E-1)[&rate=5.217796113808403E-4]:3.786393122031E-1,(((19[&rate=5.217796113808403E-4]:7.116101010695E-1,26[&rate=5.217796113808403E-4]:7.36267635316E-1)[&rate=5.217796113808403E-4]:1.496912148399E-1,1[&rate=5.217796113808403E-4]:9.965748029297E-2)[&rate=5.217796113808403E-4]:1.201847022356E-1,22[&rate=5.217796113808403E-4]:1.000664100337E0)[&rate=5.217796113808403E-4]:2.87820372646E-1)[&rate=5.217796113808403E-4]:3.019560794256E-2,39[&rate=5.217796113808403E-4]:1.57036245309E-1)[&rate=5.217796113808403E-4]:9.965620556252E-2)[&rate=5.217796113808403E-4]:7.619988852775E-2)[&rate=5.217796113808403E-4]:2.909850941001E-2)[&rate=5.217796113808403E-4]:3.66446623527E-1,38[&rate=5.217796113808403E-4]:7.229580202813E-1)[&rate=5.217796113808403E-4]:7.501659743892E-1)[&rate=5.217796113808403E-4]:8.2823228354E-2)[&rate=5.217796113808403E-4]:4.769481203593E-2,((35[&rate=5.217796113808403E-4]:6.737107844532E-1,(36[&rate=5.217796113808403E-4]:6.448204622485E-1,33[&rate=5.217796113808403E-4]:6.093013365657E-1)[&rate=5.217796113808403E-4]:5.074824570191E-2)[&rate=5.217796113808403E-4]:6.050209953213E-2,(32[&rate=5.217796113808403E-4]:6.451547962759E-1,37[&rate=5.217796113808403E-4]:5.604553427238E-1)[&rate=5.217796113808403E-4]:9.998704945822E-2)[&rate=5.217796113808403E-4]:2.468029262761E-2)[&rate=5.217796113808403E-4]:1.998326465482E-2,(29[&rate=5.217796113808403E-4]:6.300923900567E-1,((62[&rate=5.217796113808403E-4]:6.506247875731E-1,(34[&rate=5.217796113808403E-4]:5.08786690829E-1,((2[&rate=5.217796113808403E-4]:1.164278354838E0,(((7[&rate=5.217796113808403E-4]:7.492702467774E-1,6[&rate=5.217796113808403E-4]:7.492702467774E-1)[&rate=5.217796113808403E-4]:5.930938532379E-2,24[&rate=5.217796113808403E-4]:9.154289471697E-1)[&rate=5.217796113808403E-4]:1.521509168161E-2,((20[&rate=5.217796113808403E-4]:3.615952217665E-1,25[&rate=5.217796113808403E-4]:3.780335779309E-1)[&rate=5.217796113808403E-4]:5.124388017067E-1,28[&rate=5.217796113808403E-4]:9.288285440212E-1)[&rate=5.217796113808403E-4]:4.565111126846E-2)[&rate=5.217796113808403E-4]:4.171959598226E-1)[&rate=5.217796113808403E-4]:1.316713095023E0,31[&rate=5.217796113808403E-4]:5.789104557751E-1)[&rate=5.217796113808403E-4]:5.555929516315E-2)[&rate=5.217796113808403E-4]:1.342279619754E-2)[&rate=5.217796113808403E-4]:3.049888569887E-2,14[&rate=5.217796113808403E-4]:2.709239550209E0)[&rate=5.217796113808403E-4]:6.345765965028E-3)[&rate=5.217796113808403E-4]:2.03687506648E-2);
tree STATE_21838000 [&joint=-18030.484135298746,lnP=-18030.484135298746] = [&R] ((30[&rate=5.432301474847512E-4]:5.941984092225E-1,((((((5[&rate=5.432301474847512E-4]:4.466175695365E-1,(3[&rate=5.432301474847512E-4]:3.65919459568E-1,16[&rate=5.432301474847512E-4]:4.809879527186E-1)[&rate=5.432301474847512E-4]:2.86433154481E-2)[&rate=5.432301474847512E-4]:2.167808653752E-1,(13[&rate=5.432301474847512E-4]:5.671550792784E-1,9[&rate=5.432301474847512E-4]:5.28798914895E-1)[&rate=5.432301474847512E-4]:1.510378761812E-1)[&rate=5.432301474847512E-4]:8.032076332032E-1,(((((17[&rate=5.432301474847512E-4]:6.147747890079E-1,11[&rate=5.432301474847512E-4]:5.764186246242E-1)[&rate=5.432301474847512E-4]:2.138677449891E-1,51[&rate=5.432301474847512E-4]:7.080945887914E-1)[&rate=5.432301474847512E-4]:5.102195474381E-1,((((47[&rate=5.432301474847512E-4]:3.932432129855E-1,42[&rate=5.432301474847512E-4]:3.768048568211E-1)[&rate=5.432301474847512E-4]:6.65007960216E-2,54[&rate=5.432301474847512E-4]:6.350864747605E-1)[&rate=5.432301474847512E-4]:2.766258307023E-1,(63[&rate=5.432301474847512E-4]:2.914508489915E-1,58[&rate=5.432301474847512E-4]:2.887111229641E-1)[&rate=5.432301474847512E-4]:4.065628263345E-1)[&rate=5.432301474847512E-4]:9.141193584163E-2,((45[&rate=5.432301474847512E-4]:5.124092953185E-1,(43[&rate=5.432301474847512E-4]:1.516019875256E-1,44[&rate=5.432301474847512E-4]:1.488622614983E-1)[&rate=5.432301474847512E-4]:3.416292256011E-1)[&rate=5.432301474847512E-4]:2.301963408346E-1,((48[&rate=5.432301474847512E-4]:4.108651799901E-1,(40[&rate=5.432301474847512E-4]:2.324596267136E-1,50[&rate=5.432301474847512E-4]:1.721856541109E-1)[&rate=5.432301474847512E-4]:1.564877450574E-1)[&rate=5.432301474847512E-4]:3.077255648661E-2,52[&rate=5.432301474847512E-4]:3.594459556549E-1)[&rate=5.432301474847512E-4]:3.037076257037E-1)[&rate=5.432301474847512E-4]:8.791586542531E-2)[&rate=5.432301474847512E-4]:4.672446894456E-1)[&rate=5.432301474847512E-4]:4.783710900687E-2,((53[&rate=5.432301474847512E-4]:7.840452634747E-1,((46[&rate=5.432301474847512E-4]:4.999719944556E-1,49[&rate=5.432301474847512E-4]:5.054514465104E-1)[&rate=5.432301474847512E-4]:2.596373828824E-1,41[&rate=5.432301474847512E-4]:7.37691569119E-1)[&rate=5.432301474847512E-4]:1.621670805438E-2)[&rate=5.432301474847512E-4]:4.227517398267E-2,(((12[&rate=5.432301474847512E-4]:2.17624302584E-1,15[&rate=5.432301474847512E-4]:2.559804669677E-1)[&rate=5.432301474847512E-4]:3.875690897747E-1,(27[&rate=5.432301474847512E-4]:5.545508252286E-1,4[&rate=5.432301474847512E-4]:3.819480855026E-1)[&rate=5.432301474847512E-4]:1.657110602809E-1)[&rate=5.432301474847512E-4]:4.845503919936E-2,8[&rate=5.432301474847512E-4]:6.454292534759E-1)[&rate=5.432301474847512E-4]:1.699322798718E-1)[&rate=5.432301474847512E-4]:5.247623146283E-1)[&rate=5.432301474847512E-4]:1.613209300697E-2,((57[&rate=5.432301474847512E-4]:9.281351145865E-1,(56[&rate=5.432301474847512E-4]:6.33399498478E-1,(60[&rate=5.432301474847512E-4]:5.272068341768E-1,59[&rate=5.432301474847512E-4]:5.217273821219E-1)[&rate=5.432301474847512E-4]:1.089323903287E-1)[&rate=5.432301474847512E-4]:2.919958900809E-1)[&rate=5.432301474847512E-4]:5.975329802463E-1,((39[&rate=5.432301474847512E-4]:1.324307656643E-1,(((19[&rate=5.432301474847512E-4]:4.661542602683E-1,26[&rate=5.432301474847512E-4]:4.908117945147E-1)[&rate=5.432301474847512E-4]:4.013209527044E-1,22[&rate=5.432301474847512E-4]:8.866532951644E-1)[&rate=5.432301474847512E-4]:1.204769765985E-1,1[&rate=5.432301474847512E-4]:2.263083539547E-1)[&rate=5.432301474847512E-4]:2.869443295177E-1)[&rate=5.432301474847512E-4]:3.129260923712E-2,(((18[&rate=5.432301474847512E-4]:6.330321663088E-1,23[&rate=5.432301474847512E-4]:6.522102485005E-1)[&rate=5.432301474847512E-4]:2.150306801805E-1,21[&rate=5.432301474847512E-4]:8.562820245714E-1)[&rate=5.432301474847512E-4]:2.47806355846E-2,(10[&rate=5.432301474847512E-4]:7.725561093452E-1,55[&rate=5.432301474847512E-4]:7.533780271535E-1)[&rate=5.432301474847512E-4]:2.357504396151E-2)[&rate=5.432301474847512E-4]:4.333456462521E-1)[&rate=5.432301474847512E-4]:1.153693774656E-1)[&rate=5.432301474847512E-4]:1.140976395864E-2)[&rate=5.432301474847512E-4]:1.267884832962E-1)[&rate=5.432301474847512E-4]:6.879202623802E-1,38[&rate=5.432301474847512E-4]:1.099731809947E0)[&rate=5.432301474847512E-4]:4.629780581331E-1,14[&rate=5.432301474847512E-4]:2.675038635204E0)[&rate=5.432301474847512E-4]:2.060980009366E-3,61[&rate=5.432301474847512E-4]:7.118252683307E-1)[&rate=5.432301474847512E-4]:2.59172012675E-3)[&rate=5.432301474847512E-4]:4.793251992819E-2,((29[&rate=5.432301474847512E-4]:6.189940230835E-1,62[&rate=5.432301474847512E-4]:6.763710722638E-1)[&rate=5.432301474847512E-4]:5.295142835512E-3,((2[&rate=5.432301474847512E-4]:1.314016293748E0,((20[&rate=5.432301474847512E-4]:6.935965899916E-1,25[&rate=5.432301474847512E-4]:7.10034946156E-1)[&rate=5.432301474847512E-4]:3.751254748818E-1,(28[&rate=5.432301474847512E-4]:1.075302398032E0,((7[&rate=5.432301474847512E-4]:3.890646508655E-1,6[&rate=5.432301474847512E-4]:3.890646508655E-1)[&rate=5.432301474847512E-4]:4.998358861284E-1,24[&rate=5.432301474847512E-4]:9.957498520624E-1)[&rate=5.432301474847512E-4]:3.571692953133E-2)[&rate=5.432301474847512E-4]:4.821418738927E-2)[&rate=5.432301474847512E-4]:4.17896968601E-1)[&rate=5.432301474847512E-4]:1.251177509321E0,(((35[&rate=5.432301474847512E-4]:6.622883416848E-1,31[&rate=5.432301474847512E-4]:5.885178498814E-1)[&rate=5.432301474847512E-4]:5.659549348461E-2,(36[&rate=5.432301474847512E-4]:6.81372337895E-1,33[&rate=5.432301474847512E-4]:6.458532122121E-1)[&rate=5.432301474847512E-4]:5.936942077162E-2)[&rate=5.432301474847512E-4]:3.803318566814E-3,(34[&rate=5.432301474847512E-4]:4.898323752319E-1,(32[&rate=5.432301474847512E-4]:3.236321581375E-1,37[&rate=5.432301474847512E-4]:2.389327045854E-1)[&rate=5.432301474847512E-4]:3.765827307556E-1)[&rate=5.432301474847512E-4]:3.340122659178E-2)[&rate=5.432301474847512E-4]:1.419614704993E-2)[&rate=5.432301474847512E-4]:1.58211656792E-2)[&rate=5.432301474847512E-4]:1.784176323172E-2);
tree STATE_21840000 [&joint=-18040.771771254476,lnP=-18040.771771254476] = [&R] (((31[&rate=4.861771303378769E-4]:6.644514405648E-1,(35[&rate=4.861771303378769E-4]:7.181001719344E-1,(32[&rate=4.861771303378769E-4]:4.405493186563E-1,37[&rate=4.861771303378769E-4]:3.558498651042E-1)[&rate=4.861771303378769E-4]:2.884798150268E-1)[&rate=4.861771303378769E-4]:2.012176043375E-2)[&rate=4.861771303378769E-4]:2.311304555086E-2,(36[&rate=4.861771303378769E-4]:6.812932409229E-1,33[&rate=4.861771303378769E-4]:6.4577411524E-1)[&rate=4.861771303378769E-4]:1.018996604933E-1)[&rate=4.861771303378769E-4]:2.10092496792E-2,((2[&rate=4.861771303378769E-4]:1.436088881885E0,(((7[&rate=4.861771303378769E-4]:1.245582923918E-1,6[&rate=4.861771303378769E-4]:1.245582923918E-1)[&rate=4.861771303378769E-4]:6.425650633544E-1,24[&rate=4.861771303378769E-4]:8.739726708148E-1)[&rate=4.861771303378769E-4]:1.25386883206E-1,((20[&rate=4.861771303378769E-4]:5.001074406897E-1,25[&rate=4.861771303378769E-4]:5.165457968541E-1)[&rate=4.861771303378769E-4]:3.809592698757E-1,28[&rate=4.861771303378769E-4]:9.358612311135E-1)[&rate=4.861771303378769E-4]:1.073339393457E-1)[&rate=4.861771303378769E-4]:6.202909716995E-1)[&rate=4.861771303378769E-4]:1.146146469723E0,(34[&rate=4.861771303378769E-4]:5.418656780275E-1,(((((((5[&rate=4.861771303378769E-4]:9.027191261024E-1,((13[&rate=4.861771303378769E-4]:4.842441231158E-1,9[&rate=4.861771303378769E-4]:4.458879587323E-1)[&rate=4.861771303378769E-4]:2.613021153082E-1,(3[&rate=4.861771303378769E-4]:2.32298477856E-1,16[&rate=4.861771303378769E-4]:3.473669710066E-1)[&rate=4.861771303378769E-4]:4.063984454997E-1)[&rate=4.861771303378769E-4]:2.119674082263E-1)[&rate=4.861771303378769E-4]:5.29942000467E-1,((((17[&rate=4.861771303378769E-4]:4.83601571855E-1,11[&rate=4.861771303378769E-4]:4.452454074713E-1)[&rate=4.861771303378769E-4]:5.618117503124E-1,(((((44[&rate=4.861771303378769E-4]:3.836111265665E-1,(45[&rate=4.861771303378769E-4]:2.230365051449E-1,43[&rate=4.861771303378769E-4]:2.038584229532E-1)[&rate=4.861771303378769E-4]:1.824924296407E-1)[&rate=4.861771303378769E-4]:6.472452315158E-2,48[&rate=4.861771303378769E-4]:4.729931839645E-1)[&rate=4.861771303378769E-4]:2.162404365233E-1,(40[&rate=4.861771303378769E-4]:9.496024903462E-2,50[&rate=4.861771303378769E-4]:3.468627643184E-2)[&rate=4.861771303378769E-4]:5.723555632341E-1)[&rate=4.861771303378769E-4]:2.647423497556E-1,(((54[&rate=4.861771303378769E-4]:4.45757585536E-1,42[&rate=4.861771303378769E-4]:2.539767636183E-1)[&rate=4.861771303378769E-4]:2.935813239758E-1,47[&rate=4.861771303378769E-4]:5.639964437584E-1)[&rate=4.861771303378769E-4]:2.329686389344E-1,((63[&rate=4.861771303378769E-4]:1.536838639207E-1,58[&rate=4.861771303378769E-4]:1.509441378933E-1)[&rate=4.861771303378769E-4]:5.888220050645E-1,52[&rate=4.861771303378769E-4]:7.041497046015E-1)[&rate=4.861771303378769E-4]:1.610304932413E-2)[&rate=4.861771303378769E-4]:1.515314354959E-1)[&rate=4.861771303378769E-4]:2.018497281751E-2,51[&rate=4.861771303378769E-4]:8.91969162239E-1)[&rate=4.861771303378769E-4]:3.289621472277E-2)[&rate=4.861771303378769E-4]:2.319584728804E-1,(((((27[&rate=4.861771303378769E-4]:5.915251532467E-1,4[&rate=4.861771303378769E-4]:4.189224135207E-1)[&rate=4.861771303378769E-4]:2.583617694894E-1,(53[&rate=4.861771303378769E-4]:7.015402938981E-1,8[&rate=4.861771303378769E-4]:6.905813897884E-1)[&rate=4.861771303378769E-4]:3.601786171476E-2)[&rate=4.861771303378769E-4]:2.464698341689E-2,49[&rate=4.861771303378769E-4]:7.594654130022E-1)[&rate=4.861771303378769E-4]:3.265321258516E-2,(12[&rate=4.861771303378769E-4]:4.537139844627E-1,15[&rate=4.861771303378769E-4]:4.920701488464E-1)[&rate=4.861771303378769E-4]:3.384046411246E-1)[&rate=4.861771303378769E-4]:3.753847764324E-3,(46[&rate=4.861771303378769E-4]:4.108355278744E-1,41[&rate=4.861771303378769E-4]:3.889177196553E-1)[&rate=4.861771303378769E-4]:3.795574934225E-1)[&rate=4.861771303378769E-4]:4.431431573124E-1)[&rate=4.861771303378769E-4]:1.458345986501E-1,(((57[&rate=4.861771303378769E-4]:7.975978445826E-1,(59[&rate=4.861771303378769E-4]:6.186353911953E-1,(60[&rate=4.861771303378769E-4]:5.161872042577E-1,56[&rate=4.861771303378769E-4]:5.134474782301E-1)[&rate=4.861771303378769E-4]:1.079276389926E-1)[&rate=4.861771303378769E-4]:1.734830013323E-1)[&rate=4.861771303378769E-4]:5.858692033264E-1,((19[&rate=4.861771303378769E-4]:9.580155604781E-1,(1[&rate=4.861771303378769E-4]:1.417618670944E-1,26[&rate=4.861771303378769E-4]:9.280632369573E-1)[&rate=4.861771303378769E-4]:5.460985776727E-2)[&rate=4.861771303378769E-4]:4.939515862232E-2,22[&rate=4.861771303378769E-4]:1.026588801292E0)[&rate=4.861771303378769E-4]:2.719467397674E-1)[&rate=4.861771303378769E-4]:1.433375238791E-1,((((18[&rate=4.861771303378769E-4]:5.673383468021E-1,23[&rate=4.861771303378769E-4]:5.865164289939E-1)[&rate=4.861771303378769E-4]:1.033910922278E-1,21[&rate=4.861771303378769E-4]:6.78948617112E-1)[&rate=4.861771303378769E-4]:3.168537846246E-1,(10[&rate=4.861771303378769E-4]:7.238658510485E-1,55[&rate=4.861771303378769E-4]:7.046877688568E-1)[&rate=4.861771303378769E-4]:1.870050438388E-1)[&rate=4.861771303378769E-4]:3.889237675866E-1,39[&rate=4.861771303378769E-4]:2.340412378164E-1)[&rate=4.861771303378769E-4]:4.618799150585E-2)[&rate=4.861771303378769E-4]:3.064839725229E-2)[&rate=4.861771303378769E-4]:7.246843150171E-2)[&rate=4.861771303378769E-4]:8.206668979764E-1,38[&rate=4.861771303378769E-4]:1.198533503998E0)[&rate=4.861771303378769E-4]:3.602297683658E-1,62[&rate=4.861771303378769E-4]:6.429761625501E-1)[&rate=4.861771303378769E-4]:4.547078428197E-3,30[&rate=4.861771303378769E-4]:5.90146191798E-1)[&rate=4.861771303378769E-4]:7.892833394698E-4,(61[&rate=4.861771303378769E-4]:7.107738332132E-1,14[&rate=4.861771303378769E-4]:2.676048180096E0)[&rate=4.861771303378769E-4]:3.802211591557E-4)[&rate=4.861771303378769E-4]:1.163558288245E-2,29[&rate=4.861771303378769E-4]:6.025710580199E-1)[&rate=4.861771303378769E-4]:1.033287137378E-2)[&rate=4.861771303378769E-4]:1.260561938427E-2)[&rate=4.861771303378769E-4]:2.841937827392E-2);
tree STATE_21842000 [&joint=-18000.48678849826,lnP=-18000.48678849826] = [&R] ((((32[&rate=5.726517094843049E-4]:2.792912017351E-1,37[&rate=5.726517094843049E-4]:1.94591748183E-1)[&rate=5.726517094843049E-4]:4.502260205943E-1,35[&rate=5.726517094843049E-4]:7.185882605806E-1)[&rate=5.726517094843049E-4]:1.076984647249E-2,(31[&rate=5.726517094843049E-4]:6.492958457329E-1,(36[&rate=5.726517094843049E-4]:5.339513850125E-1,33[&rate=5.726517094843049E-4]:4.984322593297E-1)[&rate=5.726517094843049E-4]:2.109728760209E-1)[&rate=5.726517094843049E-4]:6.291769516891E-3)[&rate=5.726517094843049E-4]:3.873853289539E-2,(((30[&rate=5.726517094843049E-4]:6.042726469682E-1,(61[&rate=5.726517094843049E-4]:7.187097905267E-1,((20[&rate=5.726517094843049E-4]:4.752842894244E-1,25[&rate=5.726517094843049E-4]:4.917226455887E-1)[&rate=5.726517094843049E-4]:4.491964193825E-1,(((7[&rate=5.726517094843049E-4]:3.86908841323E-1,6[&rate=5.726517094843049E-4]:3.86908841323E-1)[&rate=5.726517094843049E-4]:3.666564040805E-1,24[&rate=5.726517094843049E-4]:8.604145604721E-1)[&rate=5.726517094843049E-4]:5.466915109186E-2,(2[&rate=5.726517094843049E-4]:3.416224088672E-1,28[&rate=5.726517094843049E-4]:5.690196691413E-1)[&rate=5.726517094843049E-4]:3.89899658861E-1)[&rate=5.726517094843049E-4]:2.035590135256E-2)[&rate=5.726517094843049E-4]:1.80333904504E0)[&rate=5.726517094843049E-4]:5.78143567642E-3)[&rate=5.726517094843049E-4]:9.279501763326E-4,34[&rate=5.726517094843049E-4]:5.341623457784E-1)[&rate=5.726517094843049E-4]:2.576946245212E-3,((62[&rate=5.726517094843049E-4]:6.476808711941E-1,((((5[&rate=5.726517094843049E-4]:5.644263192361E-1,(13[&rate=5.726517094843049E-4]:3.731465655364E-1,9[&rate=5.726517094843049E-4]:3.347904011529E-1)[&rate=5.726517094843049E-4]:2.460742742476E-1)[&rate=5.726517094843049E-4]:1.332988567189E-1,(16[&rate=5.726517094843049E-4]:5.815156172545E-1,3[&rate=5.726517094843049E-4]:4.664471241039E-1)[&rate=5.726517094843049E-4]:1.792232573306E-1)[&rate=5.726517094843049E-4]:7.827787699111E-1,((57[&rate=5.726517094843049E-4]:8.097539943228E-1,(60[&rate=5.726517094843049E-4]:7.015979424412E-1,(59[&rate=5.726517094843049E-4]:6.148286206732E-1,56[&rate=5.726517094843049E-4]:6.175683467005E-1)[&rate=5.726517094843049E-4]:8.128986971303E-2)[&rate=5.726517094843049E-4]:1.081560518817E-1)[&rate=5.726517094843049E-4]:7.516607678013E-1,(((((1[&rate=5.726517094843049E-4]:1.352662667803E-1,(19[&rate=5.726517094843049E-4]:7.171265823674E-1,26[&rate=5.726517094843049E-4]:7.417841166138E-1)[&rate=5.726517094843049E-4]:1.797835200294E-1)[&rate=5.726517094843049E-4]:7.127343445398E-2,22[&rate=5.726517094843049E-4]:9.873616190425E-1)[&rate=5.726517094843049E-4]:3.528962758215E-1,39[&rate=5.726517094843049E-4]:1.786140592476E-1)[&rate=5.726517094843049E-4]:5.790541424893E-2,(((18[&rate=5.726517094843049E-4]:7.459174513447E-1,23[&rate=5.726517094843049E-4]:7.650955335364E-1)[&rate=5.726517094843049E-4]:9.991356681953E-2,21[&rate=5.726517094843049E-4]:8.540501962463E-1)[&rate=5.726517094843049E-4]:1.47663423067E-1,(10[&rate=5.726517094843049E-4]:6.90300454823E-1,55[&rate=5.726517094843049E-4]:6.711223726313E-1)[&rate=5.726517094843049E-4]:2.26481657641E-1)[&rate=5.726517094843049E-4]:3.8549078569E-1)[&rate=5.726517094843049E-4]:7.776984179807E-2,(((52[&rate=5.726517094843049E-4]:7.921513519688E-1,((63[&rate=5.726517094843049E-4]:2.759974045177E-1,58[&rate=5.726517094843049E-4]:2.732576784904E-1)[&rate=5.726517094843049E-4]:3.360894768241E-1,((54[&rate=5.726517094843049E-4]:4.846347847694E-1,47[&rate=5.726517094843049E-4]:3.09292319016E-1)[&rate=5.726517094843049E-4]:8.014472195971E-2,42[&rate=5.726517094843049E-4]:3.729986848114E-1)[&rate=5.726517094843049E-4]:2.610060047495E-1)[&rate=5.726517094843049E-4]:2.184206350107E-1)[&rate=5.726517094843049E-4]:3.77067414421E-2,(((17[&rate=5.726517094843049E-4]:4.965968062791E-1,11[&rate=5.726517094843049E-4]:4.582406418954E-1)[&rate=5.726517094843049E-4]:1.144710424529E-1,51[&rate=5.726517094843049E-4]:4.905199035264E-1)[&rate=5.726517094843049E-4]:2.907276491194E-1,(((48[&rate=5.726517094843049E-4]:4.245020045703E-1,(40[&rate=5.726517094843049E-4]:2.761200861939E-1,50[&rate=5.726517094843049E-4]:2.158461135911E-1)[&rate=5.726517094843049E-4]:1.264641101573E-1)[&rate=5.726517094843049E-4]:4.553488532267E-2,(45[&rate=5.726517094843049E-4]:3.385102582557E-1,43[&rate=5.726517094843049E-4]:3.193321760639E-1)[&rate=5.726517094843049E-4]:1.287869056099E-1)[&rate=5.726517094843049E-4]:4.399145540615E-2,44[&rate=5.726517094843049E-4]:4.893708110526E-1)[&rate=5.726517094843049E-4]:3.494109881686E-1)[&rate=5.726517094843049E-4]:4.861054076508E-2)[&rate=5.726517094843049E-4]:4.346138204691E-1,((((27[&rate=5.726517094843049E-4]:4.203556396765E-1,4[&rate=5.726517094843049E-4]:2.477528999505E-1)[&rate=5.726517094843049E-4]:4.817952583279E-1,(8[&rate=5.726517094843049E-4]:5.531202254925E-1,(53[&rate=5.726517094843049E-4]:5.594738314084E-1,49[&rate=5.726517094843049E-4]:5.567341053808E-1)[&rate=5.726517094843049E-4]:4.605298193758E-3)[&rate=5.726517094843049E-4]:2.25743001279E-1)[&rate=5.726517094843049E-4]:1.259012832734E-2,(12[&rate=5.726517094843049E-4]:5.112492153615E-1,15[&rate=5.726517094843049E-4]:5.496053797452E-1)[&rate=5.726517094843049E-4]:2.884233178194E-1)[&rate=5.726517094843049E-4]:5.998130305854E-2,(46[&rate=5.726517094843049E-4]:4.793632445087E-1,41[&rate=5.726517094843049E-4]:4.574454362896E-1)[&rate=5.726517094843049E-4]:3.748111396761E-1)[&rate=5.726517094843049E-4]:4.870098584624E-1)[&rate=5.726517094843049E-4]:4.159822333232E-2)[&rate=5.726517094843049E-4]:5.501043637068E-4)[&rate=5.726517094843049E-4]:1.163494577147E-1)[&rate=5.726517094843049E-4]:4.685610055584E-1,38[&rate=5.726517094843049E-4]:8.942704308764E-1)[&rate=5.726517094843049E-4]:6.691975501311E-1)[&rate=5.726517094843049E-4]:1.025356184896E-2,(29[&rate=5.726517094843049E-4]:5.931199604568E-1,14[&rate=5.726517094843049E-4]:2.678612886574E0)[&rate=5.726517094843049E-4]:7.437423405924E-3)[&rate=5.726517094843049E-4]:7.22015952707E-3)[&rate=5.726517094843049E-4]:3.190379601243E-2);
tree STATE_21844000 [&joint=-18023.89440552975,lnP=-18023.89440552975] = [&R] (((62[&rate=5.362000334939268E-4]:6.74132955654E-1,(((35[&rate=5.362000334939268E-4]:7.233682849183E-1,(34[&rate=5.362000334939268E-4]:5.233003112357E-1,(36[&rate=5.362000334939268E-4]:7.008370809788E-1,33[&rate=5.362000334939268E-4]:6.65317955296E-1)[&rate=5.362000334939268E-4]:4.377470566655E-2)[&rate=5.362000334939268E-4]:6.144217701842E-4)[&rate=5.362000334939268E-4]:9.193218958367E-3,(32[&rate=5.362000334939268E-4]:3.824562305967E-1,37[&rate=5.362000334939268E-4]:2.977567770447E-1)[&rate=5.362000334939268E-4]:3.610342350287E-1)[&rate=5.362000334939268E-4]:6.844444153453E-3,((30[&rate=5.362000334939268E-4]:6.002403364699E-1,(61[&rate=5.362000334939268E-4]:6.994302120248E-1,((((16[&rate=5.362000334939268E-4]:4.58086844414E-1,3[&rate=5.362000334939268E-4]:3.430183512634E-1)[&rate=5.362000334939268E-4]:4.734966908398E-1,((13[&rate=5.362000334939268E-4]:4.579191314026E-1,9[&rate=5.362000334939268E-4]:4.195629670192E-1)[&rate=5.362000334939268E-4]:2.264897240855E-1,5[&rate=5.362000334939268E-4]:6.296143349403E-1)[&rate=5.362000334939268E-4]:2.389555016834E-1)[&rate=5.362000334939268E-4]:6.546661093337E-1,(((((18[&rate=5.362000334939268E-4]:4.141828856899E-1,23[&rate=5.362000334939268E-4]:4.333609678817E-1)[&rate=5.362000334939268E-4]:1.629043064783E-1,21[&rate=5.362000334939268E-4]:5.853063702503E-1)[&rate=5.362000334939268E-4]:3.583714269191E-1,(10[&rate=5.362000334939268E-4]:8.199972717229E-1,55[&rate=5.362000334939268E-4]:8.008191895311E-1)[&rate=5.362000334939268E-4]:3.874901859732E-2)[&rate=5.362000334939268E-4]:2.400142904275E-1,39[&rate=5.362000334939268E-4]:3.300715609017E-2)[&rate=5.362000334939268E-4]:2.769626589196E-1,((((((((((45[&rate=5.362000334939268E-4]:4.089527658729E-1,(48[&rate=5.362000334939268E-4]:3.717189395754E-1,(40[&rate=5.362000334939268E-4]:2.056360358501E-1,50[&rate=5.362000334939268E-4]:1.453620632473E-1)[&rate=5.362000334939268E-4]:1.441650955063E-1)[&rate=5.362000334939268E-4]:3.997355232482E-2)[&rate=5.362000334939268E-4]:2.644465944227E-2,43[&rate=5.362000334939268E-4]:4.162193431234E-1)[&rate=5.362000334939268E-4]:3.447443669545E-2,44[&rate=5.362000334939268E-4]:4.479540537915E-1)[&rate=5.362000334939268E-4]:2.14812077234E-1,51[&rate=5.362000334939268E-4]:6.052318844501E-1)[&rate=5.362000334939268E-4]:1.898853298202E-1,(17[&rate=5.362000334939268E-4]:4.900617776557E-1,11[&rate=5.362000334939268E-4]:4.517056132721E-1)[&rate=5.362000334939268E-4]:4.256033818201E-1)[&rate=5.362000334939268E-4]:5.96551083979E-2,52[&rate=5.362000334939268E-4]:8.547723226682E-1)[&rate=5.362000334939268E-4]:6.125654514682E-2,((63[&rate=5.362000334939268E-4]:3.915461531697E-1,58[&rate=5.362000334939268E-4]:3.888064271424E-1)[&rate=5.362000334939268E-4]:3.0785570772E-1,((47[&rate=5.362000334939268E-4]:2.678974830974E-1,54[&rate=5.362000334939268E-4]:4.432399488508E-1)[&rate=5.362000334939268E-4]:9.857141416323E-2,42[&rate=5.362000334939268E-4]:3.500305410963E-1)[&rate=5.362000334939268E-4]:3.712891280125E-1)[&rate=5.362000334939268E-4]:2.54983171309E-1)[&rate=5.362000334939268E-4]:1.865764491434E-1,(((49[&rate=5.362000334939268E-4]:5.767055124215E-1,(12[&rate=5.362000334939268E-4]:4.917737674592E-1,15[&rate=5.362000334939268E-4]:5.301299318429E-1)[&rate=5.362000334939268E-4]:8.493174496236E-2)[&rate=5.362000334939268E-4]:1.484543505058E-1,(((27[&rate=5.362000334939268E-4]:5.16661958339E-1,4[&rate=5.362000334939268E-4]:3.440592186129E-1)[&rate=5.362000334939268E-4]:1.783062752857E-1,53[&rate=5.362000334939268E-4]:5.826394665014E-1)[&rate=5.362000334939268E-4]:3.762050187387E-2,8[&rate=5.362000334939268E-4]:6.093010642656E-1)[&rate=5.362000334939268E-4]:1.076396205796E-1)[&rate=5.362000334939268E-4]:1.006687954218E-1,(46[&rate=5.362000334939268E-4]:6.296447362782E-1,41[&rate=5.362000334939268E-4]:6.077269280591E-1)[&rate=5.362000334939268E-4]:1.907044700162E-1)[&rate=5.362000334939268E-4]:3.589684394311E-1)[&rate=5.362000334939268E-4]:1.811785291661E-1,(57[&rate=5.362000334939268E-4]:8.545861640509E-1,(59[&rate=5.362000334939268E-4]:6.00762638746E-1,(60[&rate=5.362000334939268E-4]:6.022668790413E-1,56[&rate=5.362000334939268E-4]:5.995271530137E-1)[&rate=5.362000334939268E-4]:3.975211759661E-3)[&rate=5.362000334939268E-4]:2.483440732499E-1)[&rate=5.362000334939268E-4]:6.839922026218E-1)[&rate=5.362000334939268E-4]:2.133770823146E-3,((19[&rate=5.362000334939268E-4]:1.105301134776E0,(1[&rate=5.362000334939268E-4]:2.198061797807E-1,26[&rate=5.362000334939268E-4]:1.006107549644E0)[&rate=5.362000334939268E-4]:1.238511193784E-1)[&rate=5.362000334939268E-4]:2.477308898412E-2,22[&rate=5.362000334939268E-4]:1.149252305952E0)[&rate=5.362000334939268E-4]:3.065283246948E-1)[&rate=5.362000334939268E-4]:1.58330199798E-2)[&rate=5.362000334939268E-4]:1.639510624545E-1)[&rate=5.362000334939268E-4]:8.628097245114E-1,38[&rate=5.362000334939268E-4]:1.331251149921E0)[&rate=5.362000334939268E-4]:2.21124641863E-1)[&rate=5.362000334939268E-4]:2.102870368001E-2)[&rate=5.362000334939268E-4]:5.487108465267E-3,(31[&rate=5.362000334939268E-4]:6.24822141416E-1,14[&rate=5.362000334939268E-4]:2.65567025879E0)[&rate=5.362000334939268E-4]:3.555011226221E-2)[&rate=5.362000334939268E-4]:5.263202548659E-3)[&rate=5.362000334939268E-4]:5.76525898978E-3)[&rate=5.362000334939268E-4]:3.257567689653E-2,29[&rate=5.362000334939268E-4]:6.493315833702E-1)[&rate=5.362000334939268E-4]:4.449273070529E-2,(2[&rate=5.362000334939268E-4]:7.290363688515E-1,((20[&rate=5.362000334939268E-4]:4.829789335638E-1,25[&rate=5.362000334939268E-4]:4.994172897282E-1)[&rate=5.362000334939268E-4]:3.7730446234E-1,(((7[&rate=5.362000334939268E-4]:3.295023882649E-1,6[&rate=5.362000334939268E-4]:3.295023882649E-1)[&rate=5.362000334939268E-4]:2.473385222583E-1,24[&rate=5.362000334939268E-4]:6.836902255917E-1)[&rate=5.362000334939268E-4]:1.457136148904E-1,28[&rate=5.362000334939268E-4]:8.732394569205E-1)[&rate=5.362000334939268E-4]:4.183845953139E-2)[&rate=5.362000334939268E-4]:4.135571267369E-2)[&rate=5.362000334939268E-4]:1.921513748053E0);
tree STATE_21846000 [&joint=-18019.136764800052,lnP=-18019.136764800052] = [&R] ((14[&rate=5.612668482092878E-4]:2.688504413968E0,(34[&rate=5.612668482092878E-4]:5.288577179394E-1,(62[&rate=5.612668482092878E-4]:6.516661401657E-1,(((32[&rate=5.612668482092878E-4]:5.394387129283E-1,37[&rate=5.612668482092878E-4]:4.547392593763E-1)[&rate=5.612668482092878E-4]:1.885125056094E-1,35[&rate=5.612668482092878E-4]:7.17022256789E-1)[&rate=5.612668482092878E-4]:1.598513436171E-3,(36[&rate=5.612668482092878E-4]:6.34153491604E-1,33[&rate=5.612668482092878E-4]:5.986343659211E-1)[&rate=5.612668482092878E-4]:1.063252021185E-1)[&rate=5.612668482092878E-4]:4.083621306493E-3)[&rate=5.612668482092878E-4]:5.606878320208E-3)[&rate=5.612668482092878E-4]:3.115518545275E-3)[&rate=5.612668482092878E-4]:8.96030764667E-2,((61[&rate=5.612668482092878E-4]:7.123798065496E-1,(((((16[&rate=5.612668482092878E-4]:3.671715815311E-1,3[&rate=5.612668482092878E-4]:2.521030883805E-1)[&rate=5.612668482092878E-4]:5.361959138663E-1,(13[&rate=5.612668482092878E-4]:3.485759458649E-1,9[&rate=5.612668482092878E-4]:3.102197814815E-1)[&rate=5.612668482092878E-4]:5.465723714501E-1)[&rate=5.612668482092878E-4]:2.330910822737E-1,5[&rate=5.612668482092878E-4]:1.073444879041E0)[&rate=5.612668482092878E-4]:3.691444179734E-1,((((((17[&rate=5.612668482092878E-4]:3.580598712685E-1,11[&rate=5.612668482092878E-4]:3.197037068848E-1)[&rate=5.612668482092878E-4]:4.962996368425E-1,(((44[&rate=5.612668482092878E-4]:4.359616659847E-1,43[&rate=5.612668482092878E-4]:4.387013920121E-1)[&rate=5.612668482092878E-4]:1.61102892679E-1,(45[&rate=5.612668482092878E-4]:6.044684022129E-1,(48[&rate=5.612668482092878E-4]:3.275423337019E-1,(40[&rate=5.612668482092878E-4]:6.940904072761E-2,50[&rate=5.612668482092878E-4]:9.135068124839E-3)[&rate=5.612668482092878E-4]:2.362154847552E-1)[&rate=5.612668482092878E-4]:2.796657945383E-1)[&rate=5.612668482092878E-4]:1.451396466991E-2)[&rate=5.612668482092878E-4]:1.656276719088E-1,51[&rate=5.612668482092878E-4]:7.051579839971E-1)[&rate=5.612668482092878E-4]:2.865357890838E-2)[&rate=5.612668482092878E-4]:3.303179666031E-1,((((54[&rate=5.612668482092878E-4]:4.67952507335E-1,47[&rate=5.612668482092878E-4]:2.926100415816E-1)[&rate=5.612668482092878E-4]:5.470175072458E-2,42[&rate=5.612668482092878E-4]:3.308734361418E-1)[&rate=5.612668482092878E-4]:5.244463634606E-1,52[&rate=5.612668482092878E-4]:7.950458269996E-1)[&rate=5.612668482092878E-4]:9.829860630827E-3,(63[&rate=5.612668482092878E-4]:2.165075315073E-1,58[&rate=5.612668482092878E-4]:2.1376780548E-1)[&rate=5.612668482092878E-4]:6.267243205068E-1)[&rate=5.612668482092878E-4]:2.592538418781E-1)[&rate=5.612668482092878E-4]:1.61847791392E-1,((((12[&rate=5.612668482092878E-4]:3.292951776207E-1,15[&rate=5.612668482092878E-4]:3.676513420043E-1)[&rate=5.612668482092878E-4]:5.083837586189E-1,(27[&rate=5.612668482092878E-4]:4.276712635142E-1,4[&rate=5.612668482092878E-4]:2.550685237882E-1)[&rate=5.612668482092878E-4]:5.250761658762E-1)[&rate=5.612668482092878E-4]:4.932936590629E-2,(8[&rate=5.612668482092878E-4]:4.972400129531E-1,(53[&rate=5.612668482092878E-4]:4.570294896952E-1,49[&rate=5.612668482092878E-4]:4.542897636676E-1)[&rate=5.612668482092878E-4]:5.116942736758E-2)[&rate=5.612668482092878E-4]:3.815491111106E-1)[&rate=5.612668482092878E-4]:4.70242694834E-2,(46[&rate=5.612668482092878E-4]:8.712162716362E-1,41[&rate=5.612668482092878E-4]:8.492984634172E-1)[&rate=5.612668482092878E-4]:5.733684793826E-2)[&rate=5.612668482092878E-4]:3.741365300932E-1)[&rate=5.612668482092878E-4]:5.467889775053E-2,((1[&rate=5.612668482092878E-4]:1.662561036864E-1,(19[&rate=5.612668482092878E-4]:7.166677411625E-1,26[&rate=5.612668482092878E-4]:7.413252754089E-1)[&rate=5.612668482092878E-4]:2.112321981405E-1)[&rate=5.612668482092878E-4]:2.359859751729E-1,22[&rate=5.612668482092878E-4]:1.183063996668E0)[&rate=5.612668482092878E-4]:2.674552356822E-1)[&rate=5.612668482092878E-4]:3.009975126395E-2,(((((18[&rate=5.612668482092878E-4]:3.965543351353E-1,23[&rate=5.612668482092878E-4]:4.15732417327E-1)[&rate=5.612668482092878E-4]:2.275013888992E-1,21[&rate=5.612668482092878E-4]:6.322749021166E-1)[&rate=5.612668482092878E-4]:3.428562956152E-1,(10[&rate=5.612668482092878E-4]:8.267725670349E-1,55[&rate=5.612668482092878E-4]:8.075944848432E-1)[&rate=5.612668482092878E-4]:6.342712384761E-2)[&rate=5.612668482092878E-4]:2.059597500963E-1,39[&rate=5.612668482092878E-4]:3.040601632131E-2)[&rate=5.612668482092878E-4]:2.880485394686E-1,(57[&rate=5.612668482092878E-4]:6.306868143774E-1,(59[&rate=5.612668482092878E-4]:4.056874729376E-1,(60[&rate=5.612668482092878E-4]:2.7549970685E-1,56[&rate=5.612668482092878E-4]:2.727599808224E-1)[&rate=5.612668482092878E-4]:1.356672181425E-1)[&rate=5.612668482092878E-4]:2.195198893849E-1)[&rate=5.612668482092878E-4]:9.343430838784E-1)[&rate=5.612668482092878E-4]:5.205922073492E-4)[&rate=5.612668482092878E-4]:7.429908052383E-2)[&rate=5.612668482092878E-4]:4.675681720703E-1,38[&rate=5.612668482092878E-4]:8.553629485365E-1)[&rate=5.612668482092878E-4]:7.099624377719E-1)[&rate=5.612668482092878E-4]:8.9826162311E-2,(29[&rate=5.612668482092878E-4]:6.138490391515E-1,((2[&rate=5.612668482092878E-4]:1.434133554487E0,((24[&rate=5.612668482092878E-4]:8.312741064077E-1,(7[&rate=5.612668482092878E-4]:3.809263492895E-1,6[&rate=5.612668482092878E-4]:3.809263492895E-1)[&rate=5.612668482092878E-4]:3.434984420497E-1)[&rate=5.612668482092878E-4]:1.320355744049E-1,(28[&rate=5.612668482092878E-4]:8.687676260618E-1,(20[&rate=5.612668482092878E-4]:4.385926704916E-1,25[&rate=5.612668482092878E-4]:4.550310266559E-1)[&rate=5.612668482092878E-4]:3.753804350222E-1)[&rate=5.612668482092878E-4]:1.383776711892E-1)[&rate=5.612668482092878E-4]:6.543855175096E-1)[&rate=5.612668482092878E-4]:1.134076357123E0,(31[&rate=5.612668482092878E-4]:6.484454702153E-1,30[&rate=5.612668482092878E-4]:5.938006614723E-1)[&rate=5.612668482092878E-4]:1.768344730829E-2)[&rate=5.612668482092878E-4]:2.364930370936E-3)[&rate=5.612668482092878E-4]:6.813835047412E-2)[&rate=5.612668482092878E-4]:1.062717469194E-2);
tree STATE_21848000 [&joint=-18001.986108000197,lnP=-18001.986108000197] = [&R] ((30[&rate=4.8156968871001447E-4]:5.970661207209E-1,62[&rate=4.8156968871001447E-4]:6.544431699013E-1)[&rate=4.8156968871001447E-4]:7.892137117482E-2,((((((5[&rate=4.8156968871001447E-4]:8.499846075308E-1,(16[&rate=4.8156968871001447E-4]:8.918004818831E-1,(13[&rate=4.8156968871001447E-4]:6.929446173608E-1,9[&rate=4.8156968871001447E-4]:6.545884529773E-1)[&rate=4.8156968871001447E-4]:1.9063668644E-1)[&rate=4.8156968871001447E-4]:2.119782427787E-2)[&rate=4.8156968871001447E-4]:5.706560013992E-1,3[&rate=4.8156968871001447E-4]:1.36858581441E0)[&rate=4.8156968871001447E-4]:2.486117412338E-1,(((((((63[&rate=4.8156968871001447E-4]:2.420172687728E-1,58[&rate=4.8156968871001447E-4]:2.392775427454E-1)[&rate=4.8156968871001447E-4]:5.799201297368E-1,52[&rate=4.8156968871001447E-4]:7.835812341259E-1)[&rate=4.8156968871001447E-4]:4.099423050245E-2,((54[&rate=4.8156968871001447E-4]:5.993008488093E-1,42[&rate=4.8156968871001447E-4]:4.075200268915E-1)[&rate=4.8156968871001447E-4]:2.022978157234E-2,47[&rate=4.8156968871001447E-4]:4.441881646282E-1)[&rate=4.8156968871001447E-4]:4.570996287673E-1)[&rate=4.8156968871001447E-4]:2.879283520382E-1,(((44[&rate=4.8156968871001447E-4]:2.442385022181E-1,43[&rate=4.8156968871001447E-4]:2.469782282454E-1)[&rate=4.8156968871001447E-4]:3.542089293218E-1,(45[&rate=4.8156968871001447E-4]:4.393421533802E-1,(48[&rate=4.8156968871001447E-4]:4.14766911847E-1,(40[&rate=4.8156968871001447E-4]:3.051346178114E-1,50[&rate=4.8156968871001447E-4]:2.448606452086E-1)[&rate=4.8156968871001447E-4]:8.771448581654E-2)[&rate=4.8156968871001447E-4]:2.731496756056E-2)[&rate=4.8156968871001447E-4]:1.810230863788E-1)[&rate=4.8156968871001447E-4]:2.489309909502E-1,(51[&rate=4.8156968871001447E-4]:5.749460574524E-1,(17[&rate=4.8156968871001447E-4]:4.425916308891E-1,11[&rate=4.8156968871001447E-4]:4.042354665054E-1)[&rate=4.8156968871001447E-4]:2.529023717689E-1)[&rate=4.8156968871001447E-4]:2.148981184622E-1)[&rate=4.8156968871001447E-4]:3.226596407519E-1)[&rate=4.8156968871001447E-4]:1.053065316018E-1,((((12[&rate=4.8156968871001447E-4]:5.059136030323E-1,15[&rate=4.8156968871001447E-4]:5.442697674159E-1)[&rate=4.8156968871001447E-4]:3.822792401005E-1,(46[&rate=4.8156968871001447E-4]:4.545585160035E-1,41[&rate=4.8156968871001447E-4]:4.326407077844E-1)[&rate=4.8156968871001447E-4]:4.281548750745E-1)[&rate=4.8156968871001447E-4]:4.968939539196E-3,((53[&rate=4.8156968871001447E-4]:3.176384285566E-1,8[&rate=4.8156968871001447E-4]:3.06679524447E-1)[&rate=4.8156968871001447E-4]:3.522183047398E-1,(27[&rate=4.8156968871001447E-4]:3.904394808117E-1,4[&rate=4.8156968871001447E-4]:2.178367410857E-1)[&rate=4.8156968871001447E-4]:3.91746019608E-1)[&rate=4.8156968871001447E-4]:2.260447754031E-1)[&rate=4.8156968871001447E-4]:2.815140975612E-2,49[&rate=4.8156968871001447E-4]:9.21313192428E-1)[&rate=4.8156968871001447E-4]:3.786889366621E-1)[&rate=4.8156968871001447E-4]:9.684690290783E-2,((((19[&rate=4.8156968871001447E-4]:7.784053824414E-1,26[&rate=4.8156968871001447E-4]:8.030629166878E-1)[&rate=4.8156968871001447E-4]:1.476816346719E-1,22[&rate=4.8156968871001447E-4]:9.45265099305E-1)[&rate=4.8156968871001447E-4]:3.644373339699E-2,1[&rate=4.8156968871001447E-4]:2.008869148938E-1)[&rate=4.8156968871001447E-4]:4.113140766258E-1,(57[&rate=4.8156968871001447E-4]:6.067825670357E-1,((59[&rate=4.8156968871001447E-4]:4.309501848464E-1,60[&rate=4.8156968871001447E-4]:4.364296369013E-1)[&rate=4.8156968871001447E-4]:1.777872171178E-2,56[&rate=4.8156968871001447E-4]:4.514686325855E-1)[&rate=4.8156968871001447E-4]:1.525742084226E-1)[&rate=4.8156968871001447E-4]:8.711718491416E-1)[&rate=4.8156968871001447E-4]:9.149735554701E-2)[&rate=4.8156968871001447E-4]:3.771909558048E-2,((((18[&rate=4.8156968871001447E-4]:3.389497028203E-1,23[&rate=4.8156968871001447E-4]:3.58127785012E-1)[&rate=4.8156968871001447E-4]:6.119530674963E-1,21[&rate=4.8156968871001447E-4]:9.591219483986E-1)[&rate=4.8156968871001447E-4]:6.479600231462E-2,(10[&rate=4.8156968871001447E-4]:8.662235487664E-1,55[&rate=4.8156968871001447E-4]:8.470454665747E-1)[&rate=4.8156968871001447E-4]:7.276289509761E-2)[&rate=4.8156968871001447E-4]:2.209028135514E-1,39[&rate=4.8156968871001447E-4]:9.413583275799E-2)[&rate=4.8156968871001447E-4]:2.664596920809E-1)[&rate=4.8156968871001447E-4]:2.593417568318E-1)[&rate=4.8156968871001447E-4]:8.616516756951E-1,38[&rate=4.8156968871001447E-4]:1.476109505311E0)[&rate=4.8156968871001447E-4]:1.580158621616E-1,(((2[&rate=4.8156968871001447E-4]:1.483584603702E0,((20[&rate=4.8156968871001447E-4]:3.380631275565E-1,25[&rate=4.8156968871001447E-4]:3.545014837209E-1)[&rate=4.8156968871001447E-4]:6.603304247444E-1,(28[&rate=4.8156968871001447E-4]:1.010567934592E0,(24[&rate=4.8156968871001447E-4]:8.167443212628E-1,(7[&rate=4.8156968871001447E-4]:2.603739620927E-1,6[&rate=4.8156968871001447E-4]:2.603739620927E-1)[&rate=4.8156968871001447E-4]:4.495210441016E-1)[&rate=4.8156968871001447E-4]:1.49987996891E-1)[&rate=4.8156968871001447E-4]:4.262013825673E-2)[&rate=4.8156968871001447E-4]:6.577937911268E-1)[&rate=4.8156968871001447E-4]:1.091535248325E0,(61[&rate=4.8156968871001447E-4]:7.205185468963E-1,31[&rate=4.8156968871001447E-4]:6.549447764043E-1)[&rate=4.8156968871001447E-4]:1.809408153602E-2)[&rate=4.8156968871001447E-4]:1.562134880856E-2,(29[&rate=4.8156968871001447E-4]:6.177791601756E-1,14[&rate=4.8156968871001447E-4]:2.703272086293E0)[&rate=4.8156968871001447E-4]:1.62362378303E-2)[&rate=4.8156968871001447E-4]:2.694581047273E-2)[&rate=4.8156968871001447E-4]:1.494977505159E-2,(((36[&rate=4.8156968871001447E-4]:6.325957000627E-1,33[&rate=4.8156968871001447E-4]:5.970765743798E-1)[&rate=4.8156968871001447E-4]:1.127844822069E-1,(32[&rate=4.8156968871001447E-4]:5.781919030799E-1,37[&rate=4.8156968871001447E-4]:4.934924495278E-1)[&rate=4.8156968871001447E-4]:1.562593174412E-1)[&rate=4.8156968871001447E-4]:1.335465254163E-3,(35[&rate=4.8156968871001447E-4]:7.183104851703E-1,34[&rate=4.8156968871001447E-4]:5.188569332578E-1)[&rate=4.8156968871001447E-4]:6.547238856202E-3)[&rate=4.8156968871001447E-4]:7.946856005005E-2)[&rate=4.8156968871001447E-4]:7.650836550388E-5);
tree STATE_21850000 [&joint=-18011.026198000713,lnP=-18011.026198000713] = [&R] ((((62[&rate=5.821836039971065E-4]:6.532608996167E-1,30[&rate=5.821836039971065E-4]:5.958838504364E-1)[&rate=5.821836039971065E-4]:5.166721586858E-2,14[&rate=5.821836039971065E-4]:2.733043992422E0)[&rate=5.821836039971065E-4]:2.873041069996E-2,((2[&rate=5.821836039971065E-4]:9.969017712639E-1,((24[&rate=5.821836039971065E-4]:7.577641302471E-1,(7[&rate=5.821836039971065E-4]:2.391481110989E-1,6[&rate=5.821836039971065E-4]:2.391481110989E-1)[&rate=5.821836039971065E-4]:4.117667040797E-1)[&rate=5.821836039971065E-4]:2.389322306374E-1,(28[&rate=5.821836039971065E-4]:6.257818578394E-1,(20[&rate=5.821836039971065E-4]:4.381885066752E-1,25[&rate=5.821836039971065E-4]:4.546268628395E-1)[&rate=5.821836039971065E-4]:1.327988306162E-1)[&rate=5.821836039971065E-4]:4.147501194836E-1)[&rate=5.821836039971065E-4]:1.83767054215E-1)[&rate=5.821836039971065E-4]:1.619489412243E0,(61[&rate=5.821836039971065E-4]:7.206523099413E-1,31[&rate=5.821836039971065E-4]:6.550785394494E-1)[&rate=5.821836039971065E-4]:5.923164997137E-2)[&rate=5.821836039971065E-4]:1.661609632712E-2)[&rate=5.821836039971065E-4]:3.157764716935E-3,(29[&rate=5.821836039971065E-4]:6.758322384622E-1,(((((((16[&rate=5.821836039971065E-4]:8.969861436231E-1,5[&rate=5.821836039971065E-4]:8.33972444993E-1)[&rate=5.821836039971065E-4]:4.979494875143E-3,(13[&rate=5.821836039971065E-4]:7.014836080873E-1,9[&rate=5.821836039971065E-4]:6.631274437039E-1)[&rate=5.821836039971065E-4]:1.922628523287E-1)[&rate=5.821836039971065E-4]:4.989759617951E-2,3[&rate=5.821836039971065E-4]:8.367947415272E-1)[&rate=5.821836039971065E-4]:5.991839332653E-1,((((22[&rate=5.821836039971065E-4]:9.125227008738E-1,1[&rate=5.821836039971065E-4]:1.317007830656E-1)[&rate=5.821836039971065E-4]:4.586205725467E-2,(19[&rate=5.821836039971065E-4]:8.633812407314E-1,26[&rate=5.821836039971065E-4]:8.880387749779E-1)[&rate=5.821836039971065E-4]:7.582543520534E-2)[&rate=5.821836039971065E-4]:4.02027158355E-1,((57[&rate=5.821836039971065E-4]:5.100512283218E-1,(60[&rate=5.821836039971065E-4]:4.753635295494E-1,(56[&rate=5.821836039971065E-4]:4.375508608091E-1,59[&rate=5.821836039971065E-4]:4.348111347818E-1)[&rate=5.821836039971065E-4]:3.507294271266E-2)[&rate=5.821836039971065E-4]:3.468769877239E-2)[&rate=5.821836039971065E-4]:9.341517957063E-1,((((18[&rate=5.821836039971065E-4]:4.007420257688E-1,23[&rate=5.821836039971065E-4]:4.199201079606E-1)[&rate=5.821836039971065E-4]:4.770222914111E-1,21[&rate=5.821836039971065E-4]:8.859834952621E-1)[&rate=5.821836039971065E-4]:4.528287702981E-2,(10[&rate=5.821836039971065E-4]:4.274708712506E-1,55[&rate=5.821836039971065E-4]:4.082927890589E-1)[&rate=5.821836039971065E-4]:4.18863994192E-1)[&rate=5.821836039971065E-4]:2.810864496257E-1,39[&rate=5.821836039971065E-4]:6.166789041086E-2)[&rate=5.821836039971065E-4]:1.359597911514E-1)[&rate=5.821836039971065E-4]:1.140399304818E-3)[&rate=5.821836039971065E-4]:5.49458408959E-2,((((63[&rate=5.821836039971065E-4]:3.964468056922E-1,58[&rate=5.821836039971065E-4]:3.937070796649E-1)[&rate=5.821836039971065E-4]:3.588279391246E-1,((54[&rate=5.821836039971065E-4]:5.31584411419E-1,(42[&rate=5.821836039971065E-4]:3.33852387647E-1,47[&rate=5.821836039971065E-4]:3.502907438114E-1)[&rate=5.821836039971065E-4]:5.951201854283E-3)[&rate=5.821836039971065E-4]:2.996220878999E-1,52[&rate=5.821836039971065E-4]:5.791517047983E-1)[&rate=5.821836039971065E-4]:1.377668756348E-1)[&rate=5.821836039971065E-4]:8.754358206016E-2,((51[&rate=5.821836039971065E-4]:5.328977708421E-1,(17[&rate=5.821836039971065E-4]:4.700223091852E-1,11[&rate=5.821836039971065E-4]:4.316661448015E-1)[&rate=5.821836039971065E-4]:1.834234068624E-1)[&rate=5.821836039971065E-4]:2.073646548813E-1,((44[&rate=5.821836039971065E-4]:3.177074071714E-1,43[&rate=5.821836039971065E-4]:3.204471331988E-1)[&rate=5.821836039971065E-4]:3.202854277898E-1,(45[&rate=5.821836039971065E-4]:5.961957201128E-1,(48[&rate=5.821836039971065E-4]:4.987045515188E-1,(40[&rate=5.821836039971065E-4]:2.320975911783E-1,50[&rate=5.821836039971065E-4]:1.718236185755E-1)[&rate=5.821836039971065E-4]:2.446891521214E-1)[&rate=5.821836039971065E-4]:1.002308946213E-1)[&rate=5.821836039971065E-4]:6.371492306758E-2)[&rate=5.821836039971065E-4]:1.598038373375E-1)[&rate=5.821836039971065E-4]:6.419973676995E-2)[&rate=5.821836039971065E-4]:3.205088713698E-1,((49[&rate=5.821836039971065E-4]:8.610871343493E-1,(46[&rate=5.821836039971065E-4]:6.277274011545E-1,41[&rate=5.821836039971065E-4]:6.058095929354E-1)[&rate=5.821836039971065E-4]:2.278802811401E-1)[&rate=5.821836039971065E-4]:6.474641392301E-3,(((53[&rate=5.821836039971065E-4]:3.83729990189E-1,8[&rate=5.821836039971065E-4]:3.727710860794E-1)[&rate=5.821836039971065E-4]:2.295862460212E-1,(27[&rate=5.821836039971065E-4]:3.717790120234E-1,4[&rate=5.821836039971065E-4]:1.991762722974E-1)[&rate=5.821836039971065E-4]:3.538659913101E-1)[&rate=5.821836039971065E-4]:1.889726343026E-1,(12[&rate=5.821836039971065E-4]:5.060248896339E-1,15[&rate=5.821836039971065E-4]:5.443810540176E-1)[&rate=5.821836039971065E-4]:2.935242548515E-1)[&rate=5.821836039971065E-4]:6.801263125631E-2)[&rate=5.821836039971065E-4]:3.396010389433E-1)[&rate=5.821836039971065E-4]:1.205237098176E-1)[&rate=5.821836039971065E-4]:1.850044790568E-1)[&rate=5.821836039971065E-4]:5.461173157959E-1,38[&rate=5.821836039971065E-4]:9.793562645608E-1)[&rate=5.821836039971065E-4]:6.058301334088E-1,(35[&rate=5.821836039971065E-4]:7.274301316047E-1,(32[&rate=5.821836039971065E-4]:4.779196031266E-1,37[&rate=5.821836039971065E-4]:3.932201495746E-1)[&rate=5.821836039971065E-4]:2.604394902268E-1)[&rate=5.821836039971065E-4]:1.300740791741E-2)[&rate=5.821836039971065E-4]:2.175235538953E-2,((36[&rate=5.821836039971065E-4]:6.663189781308E-1,33[&rate=5.821836039971065E-4]:6.307998524479E-1)[&rate=5.821836039971065E-4]:7.398270100845E-2,34[&rate=5.821836039971065E-4]:5.189902037295E-1)[&rate=5.821836039971065E-4]:4.374613926968E-2)[&rate=5.821836039971065E-4]:4.205764409684E-2)[&rate=5.821836039971065E-4]:3.607003259647E-3);
tree STATE_21852000 [&joint=-18045.371435439305,lnP=-18045.371435439305] = [&R] ((((35[&rate=5.347872432094139E-4]:7.410740764788E-1,(32[&rate=5.347872432094139E-4]:4.956100194748E-1,37[&rate=5.347872432094139E-4]:4.109105659227E-1)[&rate=5.347872432094139E-4]:2.563930187527E-1)[&rate=5.347872432094139E-4]:9.680696076662E-3,((36[&rate=5.347872432094139E-4]:5.972411353707E-1,33[&rate=5.347872432094139E-4]:5.617220096878E-1)[&rate=5.347872432094139E-4]:1.533991454251E-1,34[&rate=5.347872432094139E-4]:5.29328805386E-1)[&rate=5.347872432094139E-4]:2.19724152569E-2)[&rate=5.347872432094139E-4]:4.196936279427E-2,(61[&rate=5.347872432094139E-4]:7.476236097885E-1,((((13[&rate=5.347872432094139E-4]:5.217001883872E-1,9[&rate=5.347872432094139E-4]:4.833440240038E-1)[&rate=5.347872432094139E-4]:2.441930915529E-1,((3[&rate=5.347872432094139E-4]:5.278897641992E-1,16[&rate=5.347872432094139E-4]:6.429582573498E-1)[&rate=5.347872432094139E-4]:8.369139030586E-2,5[&rate=5.347872432094139E-4]:6.636359490255E-1)[&rate=5.347872432094139E-4]:4.746281036674E-2)[&rate=5.347872432094139E-4]:8.663942367895E-1,((((19[&rate=5.347872432094139E-4]:9.371413588032E-1,((22[&rate=5.347872432094139E-4]:8.563674950556E-1,1[&rate=5.347872432094139E-4]:7.554557724739E-2)[&rate=5.347872432094139E-4]:7.502392224053E-2,26[&rate=5.347872432094139E-4]:9.368708693509E-1)[&rate=5.347872432094139E-4]:2.492802369882E-2)[&rate=5.347872432094139E-4]:2.560596194244E-1,(((52[&rate=5.347872432094139E-4]:7.43115013329E-1,((63[&rate=5.347872432094139E-4]:4.616878746119E-1,58[&rate=5.347872432094139E-4]:4.589481485845E-1)[&rate=5.347872432094139E-4]:2.739212329681E-1,(42[&rate=5.347872432094139E-4]:2.474762322899E-1,(54[&rate=5.347872432094139E-4]:4.11768244329E-1,47[&rate=5.347872432094139E-4]:2.364257785757E-1)[&rate=5.347872432094139E-4]:2.748880987862E-2)[&rate=5.347872432094139E-4]:5.100506835091E-1)[&rate=5.347872432094139E-4]:4.586207013277E-2)[&rate=5.347872432094139E-4]:9.237312518159E-2,(((44[&rate=5.347872432094139E-4]:4.005134094469E-1,43[&rate=5.347872432094139E-4]:4.032531354742E-1)[&rate=5.347872432094139E-4]:2.33623328922E-1,(45[&rate=5.347872432094139E-4]:5.923805762699E-1,(48[&rate=5.347872432094139E-4]:2.704513074357E-1,(40[&rate=5.347872432094139E-4]:1.768031523913E-1,50[&rate=5.347872432094139E-4]:1.165291797885E-1)[&rate=5.347872432094139E-4]:7.173034682533E-2)[&rate=5.347872432094139E-4]:3.246689948615E-1)[&rate=5.347872432094139E-4]:6.367397031806E-2)[&rate=5.347872432094139E-4]:2.019753288997E-1,(51[&rate=5.347872432094139E-4]:4.264224962375E-1,(17[&rate=5.347872432094139E-4]:3.236216440739E-1,11[&rate=5.347872432094139E-4]:2.852654796902E-1)[&rate=5.347872432094139E-4]:2.233487973691E-1)[&rate=5.347872432094139E-4]:3.521553244557E-1)[&rate=5.347872432094139E-4]:5.69103178175E-2)[&rate=5.347872432094139E-4]:1.714696619143E-1,((((53[&rate=5.347872432094139E-4]:3.711964444837E-1,8[&rate=5.347872432094139E-4]:3.60237540374E-1)[&rate=5.347872432094139E-4]:3.167141694398E-1,(27[&rate=5.347872432094139E-4]:3.779313850012E-1,4[&rate=5.347872432094139E-4]:2.053286452752E-1)[&rate=5.347872432094139E-4]:4.223079960455E-1)[&rate=5.347872432094139E-4]:1.252110393413E-1,(12[&rate=5.347872432094139E-4]:4.950279938548E-1,15[&rate=5.347872432094139E-4]:5.333841582385E-1)[&rate=5.347872432094139E-4]:3.153539333823E-1)[&rate=5.347872432094139E-4]:8.526631150359E-2,((41[&rate=5.347872432094139E-4]:7.983509837248E-1,46[&rate=5.347872432094139E-4]:8.202687919439E-1)[&rate=5.347872432094139E-4]:2.650764750864E-2,49[&rate=5.347872432094139E-4]:8.522558915073E-1)[&rate=5.347872432094139E-4]:4.339234723345E-2)[&rate=5.347872432094139E-4]:1.93501342506E-1)[&rate=5.347872432094139E-4]:3.555824629584E-2)[&rate=5.347872432094139E-4]:1.910760378331E-2,((((18[&rate=5.347872432094139E-4]:7.393678905624E-1,23[&rate=5.347872432094139E-4]:7.585459727542E-1)[&rate=5.347872432094139E-4]:9.651260887938E-2,21[&rate=5.347872432094139E-4]:8.440996775239E-1)[&rate=5.347872432094139E-4]:1.33586838605E-2,(10[&rate=5.347872432094139E-4]:3.769738767685E-1,55[&rate=5.347872432094139E-4]:3.577957945767E-1)[&rate=5.347872432094139E-4]:3.955529777667E-1)[&rate=5.347872432094139E-4]:2.983312305237E-1,39[&rate=5.347872432094139E-4]:5.104660401359E-3)[&rate=5.347872432094139E-4]:6.4738168185E-2)[&rate=5.347872432094139E-4]:4.685214604529E-2,(57[&rate=5.347872432094139E-4]:3.542255841268E-1,(59[&rate=5.347872432094139E-4]:2.734706426927E-1,(60[&rate=5.347872432094139E-4]:2.56665785812E-1,56[&rate=5.347872432094139E-4]:2.539260597844E-1)[&rate=5.347872432094139E-4]:2.228430893572E-2)[&rate=5.347872432094139E-4]:7.527548937911E-2)[&rate=5.347872432094139E-4]:1.009044732971E0)[&rate=5.347872432094139E-4]:4.11482953057E-1)[&rate=5.347872432094139E-4]:4.536057551981E-1,38[&rate=5.347872432094139E-4]:9.763042308319E-1)[&rate=5.347872432094139E-4]:6.242649587155E-1)[&rate=5.347872432094139E-4]:3.690380424978E-2)[&rate=5.347872432094139E-4]:1.469547858557E-2,(((14[&rate=5.347872432094139E-4]:2.584135912495E0,62[&rate=5.347872432094139E-4]:5.560200355586E-1)[&rate=5.347872432094139E-4]:5.049187799631E-2,30[&rate=5.347872432094139E-4]:5.491348643746E-1)[&rate=5.347872432094139E-4]:8.659087206243E-2,(29[&rate=5.347872432094139E-4]:5.951496696927E-1,(31[&rate=5.347872432094139E-4]:5.067870236661E-1,(2[&rate=5.347872432094139E-4]:1.253634135455E0,(28[&rate=5.347872432094139E-4]:1.411593502439E0,((24[&rate=5.347872432094139E-4]:3.877622492198E-1,(7[&rate=5.347872432094139E-4]:1.086949000495E-1,6[&rate=5.347872432094139E-4]:1.086949000495E-1)[&rate=5.347872432094139E-4]:1.722180341018E-1)[&rate=5.347872432094139E-4]:9.001564375092E-1,(20[&rate=5.347872432094139E-4]:8.956005410565E-1,25[&rate=5.347872432094139E-4]:9.120388972208E-1)[&rate=5.347872432094139E-4]:3.813592415629E-1)[&rate=5.347872432094139E-4]:7.983919927173E-2)[&rate=5.347872432094139E-4]:6.943789328976E-2)[&rate=5.347872432094139E-4]:1.155233882298E0)[&rate=5.347872432094139E-4]:1.430074547695E-1)[&rate=5.347872432094139E-4]:4.05760667443E-2)[&rate=5.347872432094139E-4]:4.327857695196E-2);
tree STATE_21854000 [&joint=-18036.687737505308,lnP=-18036.687737505308] = [&R] ((((((((13[&rate=5.496575448467078E-4]:2.99119222444E-1,9[&rate=5.496575448467078E-4]:2.607630580606E-1)[&rate=5.496575448467078E-4]:6.188668106772E-1,(5[&rate=5.496575448467078E-4]:7.569151338259E-1,(3[&rate=5.496575448467078E-4]:6.268337662017E-1,16[&rate=5.496575448467078E-4]:7.419022593524E-1)[&rate=5.496575448467078E-4]:7.802657310369E-2)[&rate=5.496575448467078E-4]:1.062763787475E-1)[&rate=5.496575448467078E-4]:3.302003813336E-1,((((((18[&rate=5.496575448467078E-4]:3.517486938239E-1,23[&rate=5.496575448467078E-4]:3.709267760157E-1)[&rate=5.496575448467078E-4]:2.899883350821E-1,21[&rate=5.496575448467078E-4]:6.499562069881E-1)[&rate=5.496575448467078E-4]:2.133592686138E-1,(10[&rate=5.496575448467078E-4]:3.604532973667E-1,55[&rate=5.496575448467078E-4]:3.412752151749E-1)[&rate=5.496575448467078E-4]:4.17930671386E-1)[&rate=5.496575448467078E-4]:3.415821432452E-1,39[&rate=5.496575448467078E-4]:5.421268734036E-2)[&rate=5.496575448467078E-4]:1.192978035657E-2,(((19[&rate=5.496575448467078E-4]:7.057418979769E-1,26[&rate=5.496575448467078E-4]:7.303994322234E-1)[&rate=5.496575448467078E-4]:2.23674082215E-1,1[&rate=5.496575448467078E-4]:1.677721445754E-1)[&rate=5.496575448467078E-4]:6.029722875565E-2,22[&rate=5.496575448467078E-4]:1.008891291139E0)[&rate=5.496575448467078E-4]:2.18895012174E-1)[&rate=5.496575448467078E-4]:4.770835275139E-2,(((((63[&rate=5.496575448467078E-4]:2.720855176476E-1,58[&rate=5.496575448467078E-4]:2.693457916202E-1)[&rate=5.496575448467078E-4]:4.657358420956E-1,(52[&rate=5.496575448467078E-4]:5.403488840934E-1,(54[&rate=5.496575448467078E-4]:6.914973740591E-1,(47[&rate=5.496575448467078E-4]:2.232564653009E-1,42[&rate=5.496575448467078E-4]:2.068181091365E-1)[&rate=5.496575448467078E-4]:2.928984430048E-1)[&rate=5.496575448467078E-4]:1.009063045548E-1)[&rate=5.496575448467078E-4]:1.591163112661E-1)[&rate=5.496575448467078E-4]:2.431846839831E-1,(((44[&rate=5.496575448467078E-4]:4.240635562437E-1,43[&rate=5.496575448467078E-4]:4.268032822711E-1)[&rate=5.496575448467078E-4]:3.287460689009E-1,(45[&rate=5.496575448467078E-4]:7.396218887049E-1,(48[&rate=5.496575448467078E-4]:7.030694638058E-1,(40[&rate=5.496575448467078E-4]:4.095464834275E-1,50[&rate=5.496575448467078E-4]:3.492725108248E-1)[&rate=5.496575448467078E-4]:2.716051721592E-1)[&rate=5.496575448467078E-4]:3.92921509264E-2)[&rate=5.496575448467078E-4]:3.510554465885E-2)[&rate=5.496575448467078E-4]:1.485945570153E-1,(51[&rate=5.496575448467078E-4]:6.596345844673E-1,(17[&rate=5.496575448467078E-4]:4.480641155222E-1,11[&rate=5.496575448467078E-4]:4.097079511385E-1)[&rate=5.496575448467078E-4]:3.321184141506E-1)[&rate=5.496575448467078E-4]:1.842353511173E-1)[&rate=5.496575448467078E-4]:9.877994375798E-2)[&rate=5.496575448467078E-4]:2.260999014569E-2,((53[&rate=5.496575448467078E-4]:7.787828463946E-1,(41[&rate=5.496575448467078E-4]:5.991253389794E-1,46[&rate=5.496575448467078E-4]:6.210431471985E-1)[&rate=5.496575448467078E-4]:1.495205211137E-1)[&rate=5.496575448467078E-4]:1.078988140215E-2,((12[&rate=5.496575448467078E-4]:3.161284687441E-1,15[&rate=5.496575448467078E-4]:3.544846331278E-1)[&rate=5.496575448467078E-4]:4.59692444318E-1,(49[&rate=5.496575448467078E-4]:6.959985220529E-1,((27[&rate=5.496575448467078E-4]:4.166461648439E-1,4[&rate=5.496575448467078E-4]:2.440434251179E-1)[&rate=5.496575448467078E-4]:2.071759883292E-1,8[&rate=5.496575448467078E-4]:5.005344819402E-1)[&rate=5.496575448467078E-4]:1.872448620306E-1)[&rate=5.496575448467078E-4]:7.982239100916E-2)[&rate=5.496575448467078E-4]:1.101208870707E-2)[&rate=5.496575448467078E-4]:2.60618648541E-1)[&rate=5.496575448467078E-4]:7.25620974001E-2,(57[&rate=5.496575448467078E-4]:7.743874543252E-1,((56[&rate=5.496575448467078E-4]:5.373573544895E-1,60[&rate=5.496575448467078E-4]:5.400970805171E-1)[&rate=5.496575448467078E-4]:8.166626858085E-2,59[&rate=5.496575448467078E-4]:6.16283897043E-1)[&rate=5.496575448467078E-4]:1.526241052273E-1)[&rate=5.496575448467078E-4]:5.182290331113E-1)[&rate=5.496575448467078E-4]:6.780967547768E-2)[&rate=5.496575448467078E-4]:3.022600496559E-2)[&rate=5.496575448467078E-4]:5.226577598713E-1,38[&rate=5.496575448467078E-4]:6.612551332302E-1)[&rate=5.496575448467078E-4]:6.610716909674E-1,35[&rate=5.496575448467078E-4]:4.775779657501E-1)[&rate=5.496575448467078E-4]:2.571414762849E-1,((34[&rate=5.496575448467078E-4]:3.726888723121E-1,33[&rate=5.496575448467078E-4]:5.58481222039E-1)[&rate=5.496575448467078E-4]:1.792808571419E-2,(32[&rate=5.496575448467078E-4]:1.851015705537E-1,37[&rate=5.496575448467078E-4]:1.004021170016E-1)[&rate=5.496575448467078E-4]:4.158979011339E-1)[&rate=5.496575448467078E-4]:1.446489320963E-1)[&rate=5.496575448467078E-4]:7.012584352402E-2,36[&rate=5.496575448467078E-4]:8.267032090563E-1)[&rate=5.496575448467078E-4]:4.969344356613E-3,((((2[&rate=5.496575448467078E-4]:1.213554418705E0,((20[&rate=5.496575448467078E-4]:4.559078489178E-1,25[&rate=5.496575448467078E-4]:4.723462050822E-1)[&rate=5.496575448467078E-4]:8.254713790351E-1,(28[&rate=5.496575448467078E-4]:9.138817353452E-1,(24[&rate=5.496575448467078E-4]:7.703065105941E-1,(7[&rate=5.496575448467078E-4]:2.497617558705E-1,6[&rate=5.496575448467078E-4]:2.497617558705E-1)[&rate=5.496575448467078E-4]:4.136954396551E-1)[&rate=5.496575448467078E-4]:9.973960831271E-2)[&rate=5.496575448467078E-4]:4.222920131557E-1)[&rate=5.496575448467078E-4]:1.047779304777E-1)[&rate=5.496575448467078E-4]:1.246272464771E0,(31[&rate=5.496575448467078E-4]:4.510889674533E-1,14[&rate=5.496575448467078E-4]:2.481937084828E0)[&rate=5.496575448467078E-4]:1.066569219361E-1)[&rate=5.496575448467078E-4]:9.387825480608E-2,61[&rate=5.496575448467078E-4]:7.171979146874E-1)[&rate=5.496575448467078E-4]:6.144841393796E-2,((29[&rate=5.496575448467078E-4]:5.93576675344E-1,62[&rate=5.496575448467078E-4]:6.509537245244E-1)[&rate=5.496575448467078E-4]:4.184812682116E-2,30[&rate=5.496575448467078E-4]:6.354248021652E-1)[&rate=5.496575448467078E-4]:2.300294722521E-2)[&rate=5.496575448467078E-4]:2.297157997897E-2);
tree STATE_21856000 [&joint=-18028.672802708592,lnP=-18028.672802708592] = [&R] (((62[&rate=5.455249897911036E-4]:6.52195381197E-1,29[&rate=5.455249897911036E-4]:5.948183320166E-1)[&rate=5.455249897911036E-4]:2.725709989048E-2,30[&rate=5.455249897911036E-4]:6.220754319071E-1)[&rate=5.455249897911036E-4]:5.754483428018E-2,((((((3[&rate=5.455249897911036E-4]:1.13119662237E0,(16[&rate=5.455249897911036E-4]:8.57786008921E-1,(5[&rate=5.455249897911036E-4]:7.772223226125E-1,(13[&rate=5.455249897911036E-4]:4.561331315461E-1,9[&rate=5.455249897911036E-4]:4.177769671626E-1)[&rate=5.455249897911036E-4]:3.758837116143E-1)[&rate=5.455249897911036E-4]:1.754998767838E-2)[&rate=5.455249897911036E-4]:3.884791066E-1)[&rate=5.455249897911036E-4]:5.606914410474E-2,((((((18[&rate=5.455249897911036E-4]:3.665694086609E-1,23[&rate=5.455249897911036E-4]:3.857474908526E-1)[&rate=5.455249897911036E-4]:4.104672005851E-1,21[&rate=5.455249897911036E-4]:7.852557873281E-1)[&rate=5.455249897911036E-4]:4.397952933095E-2,(10[&rate=5.455249897911036E-4]:4.619280210525E-1,55[&rate=5.455249897911036E-4]:4.427499388608E-1)[&rate=5.455249897911036E-4]:2.823757887573E-1)[&rate=5.455249897911036E-4]:3.469525594518E-1,39[&rate=5.455249897911036E-4]:2.550294460407E-2)[&rate=5.455249897911036E-4]:7.721410952192E-2,(((19[&rate=5.455249897911036E-4]:7.415790681335E-1,26[&rate=5.455249897911036E-4]:7.6623660238E-1)[&rate=5.455249897911036E-4]:1.834269108561E-1,1[&rate=5.455249897911036E-4]:1.633621433731E-1)[&rate=5.455249897911036E-4]:4.236854611908E-2,22[&rate=5.455249897911036E-4]:9.865526073004E-1)[&rate=5.455249897911036E-4]:2.77808282442E-1)[&rate=5.455249897911036E-4]:3.062668379711E-2,((57[&rate=5.455249897911036E-4]:8.38420493041E-1,((59[&rate=5.455249897911036E-4]:5.564044294506E-1,60[&rate=5.455249897911036E-4]:5.618838815055E-1)[&rate=5.455249897911036E-4]:5.767217146312E-2,56[&rate=5.455249897911036E-4]:6.168163269411E-1)[&rate=5.455249897911036E-4]:2.188644400723E-1)[&rate=5.455249897911036E-4]:4.779978263393E-1,((((44[&rate=5.455249897911036E-4]:6.402094058762E-1,43[&rate=5.455249897911036E-4]:6.429491319036E-1)[&rate=5.455249897911036E-4]:2.388047185442E-1,(45[&rate=5.455249897911036E-4]:7.976020203827E-1,(48[&rate=5.455249897911036E-4]:7.255631783411E-1,(40[&rate=5.455249897911036E-4]:1.679415420201E-1,50[&rate=5.455249897911036E-4]:1.076675694173E-1)[&rate=5.455249897911036E-4]:5.357038281019E-1)[&rate=5.455249897911036E-4]:7.477856806902E-2)[&rate=5.455249897911036E-4]:1.033299122568E-1)[&rate=5.455249897911036E-4]:1.252698072956E-1,(((63[&rate=5.455249897911036E-4]:3.297651913505E-1,58[&rate=5.455249897911036E-4]:3.270254653231E-1)[&rate=5.455249897911036E-4]:4.422575929802E-1,(52[&rate=5.455249897911036E-4]:7.029224557121E-1,(42[&rate=5.455249897911036E-4]:5.836081429039E-1,(47[&rate=5.455249897911036E-4]:4.041220901479E-1,54[&rate=5.455249897911036E-4]:5.794645559013E-1)[&rate=5.455249897911036E-4]:1.959244089204E-1)[&rate=5.455249897911036E-4]:1.79588285411E-1)[&rate=5.455249897911036E-4]:3.074416423493E-2)[&rate=5.455249897911036E-4]:1.077350411008E-1,((17[&rate=5.455249897911036E-4]:3.039062982769E-1,11[&rate=5.455249897911036E-4]:2.655501338932E-1)[&rate=5.455249897911036E-4]:3.676824575672E-1,51[&rate=5.455249897911036E-4]:5.510408106386E-1)[&rate=5.455249897911036E-4]:2.903608504093E-1)[&rate=5.455249897911036E-4]:1.053480240927E-1)[&rate=5.455249897911036E-4]:3.199100011553E-2,((49[&rate=5.455249897911036E-4]:6.273330248093E-1,((27[&rate=5.455249897911036E-4]:4.98418062779E-1,4[&rate=5.455249897911036E-4]:3.25815323053E-1)[&rate=5.455249897911036E-4]:2.18036253717E-1,8[&rate=5.455249897911036E-4]:5.931666452631E-1)[&rate=5.455249897911036E-4]:2.594720146417E-2)[&rate=5.455249897911036E-4]:2.533804053176E-1,((53[&rate=5.455249897911036E-4]:6.178650471776E-1,(41[&rate=5.455249897911036E-4]:3.824177394355E-1,46[&rate=5.455249897911036E-4]:4.043355476546E-1)[&rate=5.455249897911036E-4]:2.053103214408E-1)[&rate=5.455249897911036E-4]:1.727353332311E-1,(12[&rate=5.455249897911036E-4]:3.23659269847E-1,15[&rate=5.455249897911036E-4]:3.620154342307E-1)[&rate=5.455249897911036E-4]:4.642013845341E-1)[&rate=5.455249897911036E-4]:9.285277574579E-2)[&rate=5.455249897911036E-4]:1.802190359511E-1)[&rate=5.455249897911036E-4]:8.288311357603E-2)[&rate=5.455249897911036E-4]:6.350076100863E-2)[&rate=5.455249897911036E-4]:5.666175457945E-2)[&rate=5.455249897911036E-4]:4.837711034422E-1,38[&rate=5.455249897911036E-4]:6.682971438898E-1)[&rate=5.455249897911036E-4]:7.724241485078E-1,35[&rate=5.455249897911036E-4]:5.959724339501E-1)[&rate=5.455249897911036E-4]:1.822214544654E-1,(33[&rate=5.455249897911036E-4]:7.183791947303E-1,((32[&rate=5.455249897911036E-4]:5.819952894212E-1,37[&rate=5.455249897911036E-4]:4.972958358692E-1)[&rate=5.455249897911036E-4]:1.569190531091E-1,(34[&rate=5.455249897911036E-4]:4.166444767169E-1,36[&rate=5.455249897911036E-4]:6.379559521267E-1)[&rate=5.455249897911036E-4]:1.118873521522E-1)[&rate=5.455249897911036E-4]:4.055016134299E-3)[&rate=5.455249897911036E-4]:4.615349149959E-2)[&rate=5.455249897911036E-4]:1.845265309561E-2,((2[&rate=5.455249897911036E-4]:1.170201815361E0,(((7[&rate=5.455249897911036E-4]:2.88121004073E-1,6[&rate=5.455249897911036E-4]:2.88121004073E-1)[&rate=5.455249897911036E-4]:3.845706297553E-1,24[&rate=5.455249897911036E-4]:7.795409488968E-1)[&rate=5.455249897911036E-4]:6.730080196253E-2,((20[&rate=5.455249897911036E-4]:3.754718819587E-1,25[&rate=5.455249897911036E-4]:3.919102381231E-1)[&rate=5.455249897911036E-4]:3.626864646647E-1,28[&rate=5.455249897911036E-4]:7.929528671715E-1)[&rate=5.455249897911036E-4]:9.772450012628E-2)[&rate=5.455249897911036E-4]:5.069217083369E-1)[&rate=5.455249897911036E-4]:1.428520424789E0,(61[&rate=5.455249897911036E-4]:6.982290613771E-1,(31[&rate=5.455249897911036E-4]:5.476412369176E-1,14[&rate=5.455249897911036E-4]:2.578489354292E0)[&rate=5.455249897911036E-4]:8.501405396758E-2)[&rate=5.455249897911036E-4]:6.398595517801E-2)[&rate=5.455249897911036E-4]:2.623480364465E-2)[&rate=5.455249897911036E-4]:1.138902522243E-2);
tree STATE_21858000 [&joint=-18025.355373822094,lnP=-18025.355373822094] = [&R] (((30[&rate=5.394391672884476E-4]:6.322256220437E-1,(29[&rate=5.394391672884476E-4]:4.728719804719E-1,34[&rate=5.394391672884476E-4]:4.018337291058E-1)[&rate=5.394391672884476E-4]:1.593536415717E-1)[&rate=5.394391672884476E-4]:4.380278674893E-2,(62[&rate=5.394391672884476E-4]:5.282188350403E-1,(((3[&rate=5.394391672884476E-4]:1.209011190182E0,(16[&rate=5.394391672884476E-4]:9.432576889563E-1,((13[&rate=5.394391672884476E-4]:3.444540098145E-1,9[&rate=5.394391672884476E-4]:3.060978454311E-1)[&rate=5.394391672884476E-4]:5.835442862774E-1,5[&rate=5.394391672884476E-4]:8.732037755441E-1)[&rate=5.394391672884476E-4]:7.040214782031E-3)[&rate=5.394391672884476E-4]:3.808219943761E-1)[&rate=5.394391672884476E-4]:7.631970086429E-2,((57[&rate=5.394391672884476E-4]:7.698898890038E-1,((59[&rate=5.394391672884476E-4]:4.969878124241E-1,56[&rate=5.394391672884476E-4]:4.997275384514E-1)[&rate=5.394391672884476E-4]:1.482625137808E-1,60[&rate=5.394391672884476E-4]:6.507297782598E-1)[&rate=5.394391672884476E-4]:1.19160110744E-1)[&rate=5.394391672884476E-4]:6.583309132178E-1,((((((17[&rate=5.394391672884476E-4]:5.283839399484E-1,11[&rate=5.394391672884476E-4]:4.900277755647E-1)[&rate=5.394391672884476E-4]:1.115828797154E-1,51[&rate=5.394391672884476E-4]:5.194188744582E-1)[&rate=5.394391672884476E-4]:2.893605468865E-1,((54[&rate=5.394391672884476E-4]:8.634870036328E-1,(47[&rate=5.394391672884476E-4]:4.568498805599E-1,42[&rate=5.394391672884476E-4]:4.404115243955E-1)[&rate=5.394391672884476E-4]:2.312946573195E-1)[&rate=5.394391672884476E-4]:1.152540703293E-1,(63[&rate=5.394391672884476E-4]:2.529061738594E-1,58[&rate=5.394391672884476E-4]:2.501664478321E-1)[&rate=5.394391672884476E-4]:5.121362699659E-1)[&rate=5.394391672884476E-4]:8.209314190308E-2)[&rate=5.394391672884476E-4]:2.357777512404E-1,((((40[&rate=5.394391672884476E-4]:1.180800357269E-1,50[&rate=5.394391672884476E-4]:5.780606312413E-2)[&rate=5.394391672884476E-4]:5.146529511157E-1,48[&rate=5.394391672884476E-4]:6.546507950617E-1)[&rate=5.394391672884476E-4]:1.887863940886E-1,((44[&rate=5.394391672884476E-4]:2.330050621986E-1,43[&rate=5.394391672884476E-4]:2.357447882259E-1)[&rate=5.394391672884476E-4]:4.232698962533E-1,45[&rate=5.394391672884476E-4]:6.781927666709E-1)[&rate=5.394391672884476E-4]:1.62504696452E-1)[&rate=5.394391672884476E-4]:2.363040805908E-2,52[&rate=5.394391672884476E-4]:7.848758163875E-1)[&rate=5.394391672884476E-4]:2.596813561975E-1)[&rate=5.394391672884476E-4]:5.226682616903E-2,((53[&rate=5.394391672884476E-4]:4.437815159341E-1,(46[&rate=5.394391672884476E-4]:3.956430107089E-1,41[&rate=5.394391672884476E-4]:3.737252024899E-1)[&rate=5.394391672884476E-4]:3.991932714288E-2)[&rate=5.394391672884476E-4]:5.164108375254E-1,(((12[&rate=5.394391672884476E-4]:4.328679466012E-1,15[&rate=5.394391672884476E-4]:4.712241109849E-1)[&rate=5.394391672884476E-4]:3.963514028181E-1,49[&rate=5.394391672884476E-4]:8.292193494193E-1)[&rate=5.394391672884476E-4]:7.646456036993E-2,(8[&rate=5.394391672884476E-4]:6.8434480354E-1,(27[&rate=5.394391672884476E-4]:5.04448511937E-1,4[&rate=5.394391672884476E-4]:3.31845772211E-1)[&rate=5.394391672884476E-4]:3.031839628358E-1)[&rate=5.394391672884476E-4]:2.131199281672E-1)[&rate=5.394391672884476E-4]:5.176871764278E-2)[&rate=5.394391672884476E-4]:2.21563152144E-1)[&rate=5.394391672884476E-4]:6.88208577591E-2,(((((18[&rate=5.394391672884476E-4]:4.385805375884E-1,23[&rate=5.394391672884476E-4]:4.577586197802E-1)[&rate=5.394391672884476E-4]:3.869923978718E-1,21[&rate=5.394391672884476E-4]:8.337921135423E-1)[&rate=5.394391672884476E-4]:8.537303018889E-2,(10[&rate=5.394391672884476E-4]:6.47036393995E-1,55[&rate=5.394391672884476E-4]:6.278583118033E-1)[&rate=5.394391672884476E-4]:1.87197242887E-1)[&rate=5.394391672884476E-4]:2.642490434028E-1,(((19[&rate=5.394391672884476E-4]:7.021296762594E-1,26[&rate=5.394391672884476E-4]:7.267872105058E-1)[&rate=5.394391672884476E-4]:2.535117954458E-1,1[&rate=5.394391672884476E-4]:1.939976360887E-1)[&rate=5.394391672884476E-4]:3.14012110086E-2,22[&rate=5.394391672884476E-4]:1.006220764906E0)[&rate=5.394391672884476E-4]:1.881523263381E-1)[&rate=5.394391672884476E-4]:2.366132828969E-3,39[&rate=5.394391672884476E-4]:3.509538845625E-2)[&rate=5.394391672884476E-4]:1.387686461392E-1)[&rate=5.394391672884476E-4]:7.781425160396E-3)[&rate=5.394391672884476E-4]:1.064251573175E-1)[&rate=5.394391672884476E-4]:4.136872481626E-1,38[&rate=5.394391672884476E-4]:6.962784131811E-1)[&rate=5.394391672884476E-4]:7.477275316727E-1)[&rate=5.394391672884476E-4]:2.051866229326E-1)[&rate=5.394391672884476E-4]:4.934542475041E-3,(((35[&rate=5.394391672884476E-4]:7.573029524277E-1,(32[&rate=5.394391672884476E-4]:5.839280131218E-1,37[&rate=5.394391672884476E-4]:4.992285595698E-1)[&rate=5.394391672884476E-4]:1.843039010546E-1)[&rate=5.394391672884476E-4]:2.993395102137E-2,(36[&rate=5.394391672884476E-4]:7.617877806295E-1,33[&rate=5.394391672884476E-4]:7.262686549466E-1)[&rate=5.394391672884476E-4]:4.730704631681E-2)[&rate=5.394391672884476E-4]:1.309482112966E-2,((61[&rate=5.394391672884476E-4]:6.133362094834E-1,14[&rate=5.394391672884476E-4]:2.578610556366E0)[&rate=5.394391672884476E-4]:1.07392706226E-1,((2[&rate=5.394391672884476E-4]:1.005854023303E0,(28[&rate=5.394391672884476E-4]:1.064877933223E0,((20[&rate=5.394391672884476E-4]:6.603181322898E-1,25[&rate=5.394391672884476E-4]:6.767564884542E-1)[&rate=5.394391672884476E-4]:3.281259749545E-1,((7[&rate=5.394391672884476E-4]:3.393822139645E-1,6[&rate=5.394391672884476E-4]:3.393822139645E-1)[&rate=5.394391672884476E-4]:3.070062791085E-1,24[&rate=5.394391672884476E-4]:7.532378081415E-1)[&rate=5.394391672884476E-4]:2.461652032125E-1)[&rate=5.394391672884476E-4]:2.16393054303E-2)[&rate=5.394391672884476E-4]:1.683733503543E-1)[&rate=5.394391672884476E-4]:1.548504700393E0,31[&rate=5.394391672884476E-4]:6.52277729609E-1)[&rate=5.394391672884476E-4]:2.877415608486E-3)[&rate=5.394391672884476E-4]:7.140608755788E-2)[&rate=5.394391672884476E-4]:9.046527235255E-3);
tree STATE_21860000 [&joint=-18012.976536439484,lnP=-18012.976536439484] = [&R] (30[&rate=4.829716570631915E-4]:8.124695954065E-1,((((14[&rate=4.829716570631915E-4]:2.706317630183E0,(((61[&rate=4.829716570631915E-4]:7.059126365375E-1,(((7[&rate=4.829716570631915E-4]:2.369256580931E-1,6[&rate=4.829716570631915E-4]:2.369256580931E-1)[&rate=4.829716570631915E-4]:4.820784620287E-1,24[&rate=4.829716570631915E-4]:8.258534351903E-1)[&rate=4.829716570631915E-4]:1.79679502713E-1,((2[&rate=4.829716570631915E-4]:6.219920167292E-1,28[&rate=4.829716570631915E-4]:8.493892770033E-1)[&rate=4.829716570631915E-4]:1.351205207329E-1,(20[&rate=4.829716570631915E-4]:3.652540710284E-1,25[&rate=4.829716570631915E-4]:3.816924271928E-1)[&rate=4.829716570631915E-4]:5.644612061598E-1)[&rate=4.829716570631915E-4]:6.485875660546E-2)[&rate=4.829716570631915E-4]:1.720448566064E0)[&rate=4.829716570631915E-4]:2.413431662584E-2,31[&rate=4.829716570631915E-4]:6.644731826714E-1)[&rate=4.829716570631915E-4]:9.747234911299E-3,62[&rate=4.829716570631915E-4]:6.7695265802E-1)[&rate=4.829716570631915E-4]:1.249095225702E-3)[&rate=4.829716570631915E-4]:1.666923938169E-2,(((32[&rate=4.829716570631915E-4]:4.935950078114E-1,37[&rate=4.829716570631915E-4]:4.088955542593E-1)[&rate=4.829716570631915E-4]:2.40040705647E-1,(36[&rate=4.829716570631915E-4]:6.689484980327E-1,33[&rate=4.829716570631915E-4]:6.334293723498E-1)[&rate=4.829716570631915E-4]:7.561617717414E-2)[&rate=4.829716570631915E-4]:1.375473928378E-2,35[&rate=4.829716570631915E-4]:7.364614909934E-1)[&rate=4.829716570631915E-4]:2.944775300002E-2)[&rate=4.829716570631915E-4]:8.887251405757E-3,(29[&rate=4.829716570631915E-4]:5.97982641354E-1,34[&rate=4.829716570631915E-4]:5.269443899878E-1)[&rate=4.829716570631915E-4]:4.839855349882E-2)[&rate=4.829716570631915E-4]:8.920866793759E-3,(((3[&rate=4.829716570631915E-4]:1.104537614525E0,(((13[&rate=4.829716570631915E-4]:7.355846053069E-1,9[&rate=4.829716570631915E-4]:6.972284409234E-1)[&rate=4.829716570631915E-4]:1.678237177932E-1,5[&rate=4.829716570631915E-4]:8.486138025523E-1)[&rate=4.829716570631915E-4]:3.977379989101E-2,16[&rate=4.829716570631915E-4]:9.514013010734E-1)[&rate=4.829716570631915E-4]:2.682048066023E-1)[&rate=4.829716570631915E-4]:1.454019694534E-1,((((48[&rate=4.829716570631915E-4]:9.220399074225E-1,((40[&rate=4.829716570631915E-4]:6.663224123203E-1,50[&rate=4.829716570631915E-4]:6.060484397175E-1)[&rate=4.829716570631915E-4]:1.479718152232E-1,((45[&rate=4.829716570631915E-4]:4.688114254714E-1,43[&rate=4.829716570631915E-4]:4.496333432797E-1)[&rate=4.829716570631915E-4]:1.051966367167E-1,44[&rate=4.829716570631915E-4]:5.520902539691E-1)[&rate=4.829716570631915E-4]:2.59464247547E-1)[&rate=4.829716570631915E-4]:8.582787165994E-2)[&rate=4.829716570631915E-4]:1.991294528725E-1,((((42[&rate=4.829716570631915E-4]:7.338326401991E-1,(54[&rate=4.829716570631915E-4]:3.559329076483E-1,47[&rate=4.829716570631915E-4]:1.805904418949E-1)[&rate=4.829716570631915E-4]:5.696805544686E-1)[&rate=4.829716570631915E-4]:1.021502383687E-1,(63[&rate=4.829716570631915E-4]:4.692602001615E-1,58[&rate=4.829716570631915E-4]:4.665204741342E-1)[&rate=4.829716570631915E-4]:3.448048701872E-1)[&rate=4.829716570631915E-4]:1.005134512958E-1,52[&rate=4.829716570631915E-4]:8.762223572609E-1)[&rate=4.829716570631915E-4]:1.509960105969E-1,((17[&rate=4.829716570631915E-4]:4.313332382109E-1,11[&rate=4.829716570631915E-4]:3.929770738272E-1)[&rate=4.829716570631915E-4]:5.588059647092E-1,51[&rate=4.829716570631915E-4]:8.695912577146E-1)[&rate=4.829716570631915E-4]:1.576271101432E-1)[&rate=4.829716570631915E-4]:1.175921161542E-2)[&rate=4.829716570631915E-4]:7.327336777754E-2,((53[&rate=4.829716570631915E-4]:8.911043981859E-1,(8[&rate=4.829716570631915E-4]:6.751153512112E-1,(27[&rate=4.829716570631915E-4]:4.279866961803E-1,4[&rate=4.829716570631915E-4]:2.553839564543E-1)[&rate=4.829716570631915E-4]:3.704163262638E-1)[&rate=4.829716570631915E-4]:2.05030142865E-1)[&rate=4.829716570631915E-4]:1.134832010998E-2,((49[&rate=4.829716570631915E-4]:8.605482731263E-1,(12[&rate=4.829716570631915E-4]:4.721294982873E-1,15[&rate=4.829716570631915E-4]:5.104856626709E-1)[&rate=4.829716570631915E-4]:3.88418774839E-1)[&rate=4.829716570631915E-4]:2.197038068449E-2,(46[&rate=4.829716570631915E-4]:8.492238628815E-1,41[&rate=4.829716570631915E-4]:8.273060546624E-1)[&rate=4.829716570631915E-4]:2.78153388746E-2)[&rate=4.829716570631915E-4]:1.719433845751E-2)[&rate=4.829716570631915E-4]:2.947297358043E-1)[&rate=4.829716570631915E-4]:6.848983127307E-2,((57[&rate=4.829716570631915E-4]:5.936308712202E-1,((59[&rate=4.829716570631915E-4]:3.769697703661E-1,56[&rate=4.829716570631915E-4]:3.797094963935E-1)[&rate=4.829716570631915E-4]:1.541219730603E-1,60[&rate=4.829716570631915E-4]:5.365711954814E-1)[&rate=4.829716570631915E-4]:5.705967573886E-2)[&rate=4.829716570631915E-4]:8.048183404982E-1,((39[&rate=4.829716570631915E-4]:3.568831512424E-2,(((18[&rate=4.829716570631915E-4]:7.78604615927E-1,23[&rate=4.829716570631915E-4]:7.977826981187E-1)[&rate=4.829716570631915E-4]:4.247989643736E-2,21[&rate=4.829716570631915E-4]:8.293036904464E-1)[&rate=4.829716570631915E-4]:1.010464667912E-1,(10[&rate=4.829716570631915E-4]:7.696917479132E-1,55[&rate=4.829716570631915E-4]:7.505136657215E-1)[&rate=4.829716570631915E-4]:7.572690247515E-2)[&rate=4.829716570631915E-4]:2.560230893934E-1)[&rate=4.829716570631915E-4]:8.355359007775E-2,(((19[&rate=4.829716570631915E-4]:7.546686500712E-1,26[&rate=4.829716570631915E-4]:7.793261843177E-1)[&rate=4.829716570631915E-4]:1.06149337297E-1,1[&rate=4.829716570631915E-4]:9.917415175175E-2)[&rate=4.829716570631915E-4]:9.604382349529E-2,22[&rate=4.829716570631915E-4]:9.760398930553E-1)[&rate=4.829716570631915E-4]:3.048458477631E-1)[&rate=4.829716570631915E-4]:3.263196405063E-2)[&rate=4.829716570631915E-4]:3.708608735347E-2)[&rate=4.829716570631915E-4]:6.371935339984E-2)[&rate=4.829716570631915E-4]:2.552018900327E-1,38[&rate=4.829716570631915E-4]:5.024017479837E-1)[&rate=4.829716570631915E-4]:1.126064472657E0)[&rate=4.829716570631915E-4]:1.571675337599E-1);
tree STATE_21862000 [&joint=-18040.82367357609,lnP=-18040.82367357609] = [&R] ((62[&rate=5.037397433185645E-4]:7.114226857342E-1,((61[&rate=5.037397433185645E-4]:7.565499557882E-1,((30[&rate=5.037397433185645E-4]:5.760759443939E-1,31[&rate=5.037397433185645E-4]:6.307207531369E-1)[&rate=5.037397433185645E-4]:4.364675826979E-2,((((7[&rate=5.037397433185645E-4]:5.088259066044E-1,6[&rate=5.037397433185645E-4]:5.088259066044E-1)[&rate=5.037397433185645E-4]:3.522996154382E-1,24[&rate=5.037397433185645E-4]:9.679748371112E-1)[&rate=5.037397433185645E-4]:1.007367241385E-1,(28[&rate=5.037397433185645E-4]:1.013300858159E0,(20[&rate=5.037397433185645E-4]:2.95805807499E-1,25[&rate=5.037397433185645E-4]:3.122441636634E-1)[&rate=5.037397433185645E-4]:6.627005301123E-1)[&rate=5.037397433185645E-4]:9.924631952871E-2)[&rate=5.037397433185645E-4]:3.353218758366E-1,2[&rate=5.037397433185645E-4]:1.220471793251E0)[&rate=5.037397433185645E-4]:1.355976712242E0)[&rate=5.037397433185645E-4]:1.660867388959E-2)[&rate=5.037397433185645E-4]:7.550549505386E-3,((35[&rate=5.037397433185645E-4]:7.374608740608E-1,(32[&rate=5.037397433185645E-4]:2.063701705911E-1,37[&rate=5.037397433185645E-4]:1.21670717039E-1)[&rate=5.037397433185645E-4]:5.420196652184E-1)[&rate=5.037397433185645E-4]:1.688717144306E-2,(36[&rate=5.037397433185645E-4]:7.623396995006E-1,33[&rate=5.037397433185645E-4]:7.268205738177E-1)[&rate=5.037397433185645E-4]:1.386626950049E-2)[&rate=5.037397433185645E-4]:1.794918110109E-2)[&rate=5.037397433185645E-4]:1.01637104952E-2)[&rate=5.037397433185645E-4]:1.388168151986E-1,(34[&rate=5.037397433185645E-4]:5.857577124946E-1,(((((5[&rate=5.037397433185645E-4]:9.492962669861E-1,(13[&rate=5.037397433185645E-4]:5.425366633945E-1,9[&rate=5.037397433185645E-4]:5.041804990111E-1)[&rate=5.037397433185645E-4]:4.615541241394E-1)[&rate=5.037397433185645E-4]:2.95879921485E-1,(16[&rate=5.037397433185645E-4]:8.941828007064E-1,3[&rate=5.037397433185645E-4]:7.791143075558E-1)[&rate=5.037397433185645E-4]:4.140070863948E-1)[&rate=5.037397433185645E-4]:1.882587516671E-1,(((57[&rate=5.037397433185645E-4]:8.047749695377E-1,((60[&rate=5.037397433185645E-4]:1.139220473122E-1,56[&rate=5.037397433185645E-4]:1.111823212846E-1)[&rate=5.037397433185645E-4]:1.926107906749E-1,59[&rate=5.037397433185645E-4]:3.010533859322E-1)[&rate=5.037397433185645E-4]:4.982421315506E-1)[&rate=5.037397433185645E-4]:6.784295076211E-1,(((((18[&rate=5.037397433185645E-4]:4.759543413166E-1,23[&rate=5.037397433185645E-4]:4.951324235083E-1)[&rate=5.037397433185645E-4]:1.233893013932E-1,21[&rate=5.037397433185645E-4]:6.075628207918E-1)[&rate=5.037397433185645E-4]:3.281226627937E-1,(10[&rate=5.037397433185645E-4]:7.352286854662E-1,55[&rate=5.037397433185645E-4]:7.160506032744E-1)[&rate=5.037397433185645E-4]:1.155252912701E-1)[&rate=5.037397433185645E-4]:2.815812309667E-1,39[&rate=5.037397433185645E-4]:6.658178304549E-2)[&rate=5.037397433185645E-4]:5.23790594701E-2,(((19[&rate=5.037397433185645E-4]:5.411298338513E-1,26[&rate=5.037397433185645E-4]:5.657873680978E-1)[&rate=5.037397433185645E-4]:3.512277814323E-1,1[&rate=5.037397433185645E-4]:1.307137796671E-1)[&rate=5.037397433185645E-4]:9.083037535287E-2,22[&rate=5.037397433185645E-4]:1.002366072828E0)[&rate=5.037397433185645E-4]:2.782386053037E-1)[&rate=5.037397433185645E-4]:1.176682921774E-1)[&rate=5.037397433185645E-4]:7.936157229283E-3,((((40[&rate=5.037397433185645E-4]:1.06234231518E-1,50[&rate=5.037397433185645E-4]:4.596025891521E-2)[&rate=5.037397433185645E-4]:7.274779673388E-1,(48[&rate=5.037397433185645E-4]:7.907119679797E-1,(44[&rate=5.037397433185645E-4]:5.702243501022E-1,(43[&rate=5.037397433185645E-4]:3.563262903618E-1,45[&rate=5.037397433185645E-4]:3.755043725535E-1)[&rate=5.037397433185645E-4]:2.166377857678E-1)[&rate=5.037397433185645E-4]:1.95830083631E-1)[&rate=5.037397433185645E-4]:6.491803909623E-2)[&rate=5.037397433185645E-4]:2.186502170194E-1,((52[&rate=5.037397433185645E-4]:6.937680941558E-1,((54[&rate=5.037397433185645E-4]:3.457997578214E-1,(42[&rate=5.037397433185645E-4]:6.653290337455E-2,47[&rate=5.037397433185645E-4]:8.297125953892E-2)[&rate=5.037397433185645E-4]:8.748603252906E-2)[&rate=5.037397433185645E-4]:5.303740574043E-1,(63[&rate=5.037397433185645E-4]:3.830471064171E-1,58[&rate=5.037397433185645E-4]:3.803073803898E-1)[&rate=5.037397433185645E-4]:2.794280786717E-1)[&rate=5.037397433185645E-4]:6.964907345073E-2)[&rate=5.037397433185645E-4]:1.897697738162E-1,((17[&rate=5.037397433185645E-4]:2.79802687378E-1,11[&rate=5.037397433185645E-4]:2.414465229943E-1)[&rate=5.037397433185645E-4]:2.99040897441E-1,51[&rate=5.037397433185645E-4]:4.582956396134E-1)[&rate=5.037397433185645E-4]:4.252422283586E-1)[&rate=5.037397433185645E-4]:1.085505753015E-1)[&rate=5.037397433185645E-4]:2.167251376211E-1,((12[&rate=5.037397433185645E-4]:5.49124066764E-1,15[&rate=5.037397433185645E-4]:5.874802311477E-1)[&rate=5.037397433185645E-4]:3.504329583718E-1,((53[&rate=5.037397433185645E-4]:5.964267837196E-1,(41[&rate=5.037397433185645E-4]:3.747461162539E-1,46[&rate=5.037397433185645E-4]:3.96663924473E-1)[&rate=5.037397433185645E-4]:1.915436811643E-1)[&rate=5.037397433185645E-4]:2.673359668206E-1,((8[&rate=5.037397433185645E-4]:4.758010852831E-1,(27[&rate=5.037397433185645E-4]:2.161390808554E-1,4[&rate=5.037397433185645E-4]:4.353634112939E-2)[&rate=5.037397433185645E-4]:3.829496756606E-1)[&rate=5.037397433185645E-4]:2.472468376414E-1,49[&rate=5.037397433185645E-4]:7.312671010065E-1)[&rate=5.037397433185645E-4]:1.297559235061E-1)[&rate=5.037397433185645E-4]:3.853400062315E-2)[&rate=5.037397433185645E-4]:3.914483365807E-1)[&rate=5.037397433185645E-4]:2.75325329454E-2)[&rate=5.037397433185645E-4]:1.395545797228E-1)[&rate=5.037397433185645E-4]:5.186934294393E-1,38[&rate=5.037397433185645E-4]:8.973338490294E-1)[&rate=5.037397433185645E-4]:6.49744257769E-1,(14[&rate=5.037397433185645E-4]:2.591893521006E0,29[&rate=5.037397433185645E-4]:5.064005948885E-1)[&rate=5.037397433185645E-4]:6.751335291607E-2)[&rate=5.037397433185645E-4]:8.288201605623E-2)[&rate=5.037397433185645E-4]:1.360664878916E-1);
tree STATE_21864000 [&joint=-18030.22429318044,lnP=-18030.22429318044] = [&R] ((((28[&rate=5.461989284716221E-4]:1.122615102925E0,((20[&rate=5.461989284716221E-4]:4.368565137006E-1,25[&rate=5.461989284716221E-4]:4.53294869865E-1)[&rate=5.461989284716221E-4]:5.633276138088E-1,(24[&rate=5.461989284716221E-4]:6.633804797567E-1,(7[&rate=5.461989284716221E-4]:2.399411318919E-1,6[&rate=5.461989284716221E-4]:2.399411318919E-1)[&rate=5.461989284716221E-4]:3.165900327962E-1)[&rate=5.461989284716221E-4]:3.477625518624E-1)[&rate=5.461989284716221E-4]:6.763645486743E-2)[&rate=5.461989284716221E-4]:2.167489470872E-1,2[&rate=5.461989284716221E-4]:1.111966789738E0)[&rate=5.461989284716221E-4]:1.502550654191E0,((61[&rate=5.461989284716221E-4]:7.284604052421E-1,(((34[&rate=5.461989284716221E-4]:4.554744560814E-1,62[&rate=5.461989284716221E-4]:5.838897566279E-1)[&rate=5.461989284716221E-4]:3.589854124147E-2,29[&rate=5.461989284716221E-4]:5.624112486891E-1)[&rate=5.461989284716221E-4]:4.481062400361E-2,((31[&rate=5.461989284716221E-4]:4.218106078805E-1,((((5[&rate=5.461989284716221E-4]:8.810786095567E-1,(13[&rate=5.461989284716221E-4]:5.211205873839E-1,9[&rate=5.461989284716221E-4]:4.827644230004E-1)[&rate=5.461989284716221E-4]:4.147525427206E-1)[&rate=5.461989284716221E-4]:2.098352047819E-1,(16[&rate=5.461989284716221E-4]:5.418809450021E-1,3[&rate=5.461989284716221E-4]:4.268124518515E-1)[&rate=5.461989284716221E-4]:6.120465679666E-1)[&rate=5.461989284716221E-4]:2.35183926128E-1,(((((((18[&rate=5.461989284716221E-4]:4.791849905063E-1,23[&rate=5.461989284716221E-4]:4.98363072698E-1)[&rate=5.461989284716221E-4]:3.086125108655E-1,21[&rate=5.461989284716221E-4]:7.960166794538E-1)[&rate=5.461989284716221E-4]:1.744046173436E-1,(10[&rate=5.461989284716221E-4]:6.743372848142E-1,55[&rate=5.461989284716221E-4]:6.551592026225E-1)[&rate=5.461989284716221E-4]:2.111525051339E-1)[&rate=5.461989284716221E-4]:2.70592704646E-1,39[&rate=5.461989284716221E-4]:9.032906993663E-2)[&rate=5.461989284716221E-4]:4.395131844508E-2,(((19[&rate=5.461989284716221E-4]:5.872831093731E-1,26[&rate=5.461989284716221E-4]:6.119406436195E-1)[&rate=5.461989284716221E-4]:1.963377008359E-1,1[&rate=5.461989284716221E-4]:2.197697459248E-2)[&rate=5.461989284716221E-4]:2.051568239268E-1,22[&rate=5.461989284716221E-4]:1.007955716328E0)[&rate=5.461989284716221E-4]:2.879685076705E-1)[&rate=5.461989284716221E-4]:9.02591543407E-2,(((((40[&rate=5.461989284716221E-4]:1.372268798456E-1,50[&rate=5.461989284716221E-4]:7.695290724281E-2)[&rate=5.461989284716221E-4]:6.281953691479E-1,(45[&rate=5.461989284716221E-4]:5.316966917662E-1,(43[&rate=5.461989284716221E-4]:1.007138005459E-1,44[&rate=5.461989284716221E-4]:9.797407451857E-2)[&rate=5.461989284716221E-4]:4.118048090286E-1)[&rate=5.461989284716221E-4]:2.52903639419E-1)[&rate=5.461989284716221E-4]:1.134640223388E-1,48[&rate=5.461989284716221E-4]:9.008040795514E-1)[&rate=5.461989284716221E-4]:2.085206552452E-1,(((52[&rate=5.461989284716221E-4]:4.606074598909E-1,(63[&rate=5.461989284716221E-4]:2.705713740365E-1,58[&rate=5.461989284716221E-4]:2.678316480091E-1)[&rate=5.461989284716221E-4]:2.283922502382E-1)[&rate=5.461989284716221E-4]:2.138165169702E-1,(54[&rate=5.461989284716221E-4]:4.169506285124E-1,(47[&rate=5.461989284716221E-4]:2.221369681683E-1,42[&rate=5.461989284716221E-4]:2.056986120039E-1)[&rate=5.461989284716221E-4]:1.947119459075E-2)[&rate=5.461989284716221E-4]:5.095281428693E-1)[&rate=5.461989284716221E-4]:3.233758383025E-1,((17[&rate=5.461989284716221E-4]:4.173615757586E-1,11[&rate=5.461989284716221E-4]:3.790054113749E-1)[&rate=5.461989284716221E-4]:3.370388733302E-1,51[&rate=5.461989284716221E-4]:6.338525038833E-1)[&rate=5.461989284716221E-4]:3.639473112804E-1)[&rate=5.461989284716221E-4]:2.933313881112E-2)[&rate=5.461989284716221E-4]:1.734931588516E-1,(((27[&rate=5.461989284716221E-4]:3.436784290562E-1,4[&rate=5.461989284716221E-4]:1.710756893302E-1)[&rate=5.461989284716221E-4]:6.224908660429E-1,(8[&rate=5.461989284716221E-4]:4.92271852071E-1,49[&rate=5.461989284716221E-4]:5.004910301531E-1)[&rate=5.461989284716221E-4]:3.506097717952E-1)[&rate=5.461989284716221E-4]:1.02459065603E-1,((53[&rate=5.461989284716221E-4]:8.886173385499E-1,(12[&rate=5.461989284716221E-4]:4.47660751357E-1,15[&rate=5.461989284716221E-4]:4.860169157407E-1)[&rate=5.461989284716221E-4]:4.382168611653E-1)[&rate=5.461989284716221E-4]:3.637007739187E-3,(41[&rate=5.461989284716221E-4]:8.368561762766E-1,46[&rate=5.461989284716221E-4]:8.587739844957E-1)[&rate=5.461989284716221E-4]:2.526118371111E-2)[&rate=5.461989284716221E-4]:6.404524728978E-2)[&rate=5.461989284716221E-4]:3.292580260969E-1)[&rate=5.461989284716221E-4]:1.569425181374E-2)[&rate=5.461989284716221E-4]:1.045698975278E-2,(57[&rate=5.461989284716221E-4]:7.492876847723E-1,(59[&rate=5.461989284716221E-4]:5.09653231644E-1,(56[&rate=5.461989284716221E-4]:3.392871984524E-1,60[&rate=5.461989284716221E-4]:3.4202692448E-1)[&rate=5.461989284716221E-4]:1.73105759219E-1)[&rate=5.461989284716221E-4]:2.341550010733E-1)[&rate=5.461989284716221E-4]:7.322841901687E-1)[&rate=5.461989284716221E-4]:4.178613949823E-2)[&rate=5.461989284716221E-4]:4.444546463268E-1,38[&rate=5.461989284716221E-4]:7.157578662453E-1)[&rate=5.461989284716221E-4]:6.24572091886E-1)[&rate=5.461989284716221E-4]:2.272721016806E-1,30[&rate=5.461989284716221E-4]:5.944379008181E-1)[&rate=5.461989284716221E-4]:1.278397187459E-2)[&rate=5.461989284716221E-4]:1.019953314529E-3)[&rate=5.461989284716221E-4]:5.255180675467E-5,14[&rate=5.461989284716221E-4]:2.693787303931E0)[&rate=5.461989284716221E-4]:4.949726328606E-2)[&rate=5.461989284716221E-4]:2.144471114991E-2,((35[&rate=5.461989284716221E-4]:7.254512874561E-1,(32[&rate=5.461989284716221E-4]:3.87497700216E-1,37[&rate=5.461989284716221E-4]:3.02798246664E-1)[&rate=5.461989284716221E-4]:3.488825489888E-1)[&rate=5.461989284716221E-4]:2.086750323742E-2,(36[&rate=5.461989284716221E-4]:6.726240460916E-1,33[&rate=5.461989284716221E-4]:6.371049204087E-1)[&rate=5.461989284716221E-4]:9.555266809914E-2)[&rate=5.461989284716221E-4]:6.133286210275E-2);
tree STATE_21866000 [&joint=-18013.43230354621,lnP=-18013.43230354621] = [&R] ((62[&rate=5.103216313880906E-4]:7.370585200124E-1,((35[&rate=5.103216313880906E-4]:7.194176658218E-1,(32[&rate=5.103216313880906E-4]:6.303802951015E-1,37[&rate=5.103216313880906E-4]:5.456808415495E-1)[&rate=5.103216313880906E-4]:9.996633246901E-2)[&rate=5.103216313880906E-4]:5.54490881205E-3,(36[&rate=5.103216313880906E-4]:5.603148130121E-1,33[&rate=5.103216313880906E-4]:5.247956873292E-1)[&rate=5.103216313880906E-4]:1.86505685119E-1)[&rate=5.103216313880906E-4]:8.313419674458E-2)[&rate=5.103216313880906E-4]:1.21910096597E-2,(34[&rate=5.103216313880906E-4]:6.157988969863E-1,((((14[&rate=5.103216313880906E-4]:2.622494610661E0,61[&rate=5.103216313880906E-4]:6.572202637784E-1)[&rate=5.103216313880906E-4]:5.869618254828E-2,29[&rate=5.103216313880906E-4]:5.956978670917E-1)[&rate=5.103216313880906E-4]:4.960984469652E-2,(31[&rate=5.103216313880906E-4]:6.849507835392E-1,((((13[&rate=5.103216313880906E-4]:4.700120497885E-1,9[&rate=5.103216313880906E-4]:4.316558854051E-1)[&rate=5.103216313880906E-4]:4.459012740828E-1,((16[&rate=5.103216313880906E-4]:4.042508479472E-1,3[&rate=5.103216313880906E-4]:2.891823547966E-1)[&rate=5.103216313880906E-4]:1.029092891975E-1,5[&rate=5.103216313880906E-4]:4.441464385146E-1)[&rate=5.103216313880906E-4]:4.169723648089E-1)[&rate=5.103216313880906E-4]:6.820653444447E-1,((((((19[&rate=5.103216313880906E-4]:5.256621047753E-1,26[&rate=5.103216313880906E-4]:5.503196390218E-1)[&rate=5.103216313880906E-4]:3.991196786281E-1,1[&rate=5.103216313880906E-4]:1.631379477869E-1)[&rate=5.103216313880906E-4]:6.200465860704E-2,22[&rate=5.103216313880906E-4]:1.005964524202E0)[&rate=5.103216313880906E-4]:1.987594769825E-1,39[&rate=5.103216313880906E-4]:4.308016556835E-2)[&rate=5.103216313880906E-4]:1.366710207259E-3,(((18[&rate=5.103216313880906E-4]:5.193168501955E-1,23[&rate=5.103216313880906E-4]:5.384949323872E-1)[&rate=5.103216313880906E-4]:5.277379791701E-2,21[&rate=5.103216313880906E-4]:5.803098261945E-1)[&rate=5.103216313880906E-4]:3.882664632532E-1,(10[&rate=5.103216313880906E-4]:6.911622641572E-1,55[&rate=5.103216313880906E-4]:6.719841819654E-1)[&rate=5.103216313880906E-4]:1.924825184414E-1)[&rate=5.103216313880906E-4]:2.265555178346E-1)[&rate=5.103216313880906E-4]:1.774220791976E-1,((((48[&rate=5.103216313880906E-4]:9.241509243991E-1,((40[&rate=5.103216313880906E-4]:1.790280786437E-1,50[&rate=5.103216313880906E-4]:1.187541060409E-1)[&rate=5.103216313880906E-4]:6.377158985546E-1,(43[&rate=5.103216313880906E-4]:6.594121305599E-1,(44[&rate=5.103216313880906E-4]:4.915722088599E-1,45[&rate=5.103216313880906E-4]:5.13490017079E-1)[&rate=5.103216313880906E-4]:1.651001956727E-1)[&rate=5.103216313880906E-4]:1.573318466383E-1)[&rate=5.103216313880906E-4]:8.548913898179E-2)[&rate=5.103216313880906E-4]:1.858804926402E-1,(((17[&rate=5.103216313880906E-4]:4.84271396879E-1,11[&rate=5.103216313880906E-4]:4.459152324953E-1)[&rate=5.103216313880906E-4]:2.543057403548E-1,51[&rate=5.103216313880906E-4]:6.180291920282E-1)[&rate=5.103216313880906E-4]:3.169163542066E-1,((((47[&rate=5.103216313880906E-4]:1.281612441968E-1,42[&rate=5.103216313880906E-4]:1.117228880324E-1)[&rate=5.103216313880906E-4]:2.489538488439E-1,54[&rate=5.103216313880906E-4]:5.52457558794E-1)[&rate=5.103216313880906E-4]:4.378477224222E-1,(63[&rate=5.103216313880906E-4]:3.458093996725E-1,58[&rate=5.103216313880906E-4]:3.430696736452E-1)[&rate=5.103216313880906E-4]:4.307972514068E-1)[&rate=5.103216313880906E-4]:6.771068552349E-2,52[&rate=5.103216313880906E-4]:8.059611722191E-1)[&rate=5.103216313880906E-4]:1.289843740157E-1)[&rate=5.103216313880906E-4]:9.289408998259E-2)[&rate=5.103216313880906E-4]:1.079256710976E-2,(((12[&rate=5.103216313880906E-4]:5.21096988966E-1,15[&rate=5.103216313880906E-4]:5.594531533497E-1)[&rate=5.103216313880906E-4]:3.599358639132E-1,((53[&rate=5.103216313880906E-4]:5.010927397105E-1,8[&rate=5.103216313880906E-4]:4.901338356008E-1)[&rate=5.103216313880906E-4]:2.470161454587E-1,(27[&rate=5.103216313880906E-4]:2.510778427021E-1,4[&rate=5.103216313880906E-4]:7.847510297606E-2)[&rate=5.103216313880906E-4]:6.093598095904E-1)[&rate=5.103216313880906E-4]:1.356636937376E-1)[&rate=5.103216313880906E-4]:1.192667719814E-3,((46[&rate=5.103216313880906E-4]:6.789741722203E-1,49[&rate=5.103216313880906E-4]:6.84453624275E-1)[&rate=5.103216313880906E-4]:2.203501542366E-2,41[&rate=5.103216313880906E-4]:6.790913794249E-1)[&rate=5.103216313880906E-4]:1.757368809004E-1)[&rate=5.103216313880906E-4]:2.385984635501E-1)[&rate=5.103216313880906E-4]:6.504413580571E-2,(57[&rate=5.103216313880906E-4]:6.895878144328E-1,(59[&rate=5.103216313880906E-4]:5.234190942799E-1,(56[&rate=5.103216313880906E-4]:3.628013892017E-1,60[&rate=5.103216313880906E-4]:3.655411152292E-1)[&rate=5.103216313880906E-4]:1.633574311056E-1)[&rate=5.103216313880906E-4]:1.60689268098E-1)[&rate=5.103216313880906E-4]:6.688830452482E-1)[&rate=5.103216313880906E-4]:1.09973437758E-1)[&rate=5.103216313880906E-4]:2.720001243019E-1)[&rate=5.103216313880906E-4]:3.404489984135E-1,38[&rate=5.103216313880906E-4]:8.288386256336E-1)[&rate=5.103216313880906E-4]:7.746315081564E-1)[&rate=5.103216313880906E-4]:1.500173699202E-2)[&rate=5.103216313880906E-4]:3.556674165391E-3,(30[&rate=5.103216313880906E-4]:6.168882699802E-1,(((20[&rate=5.103216313880906E-4]:6.019993096891E-1,25[&rate=5.103216313880906E-4]:6.184376658535E-1)[&rate=5.103216313880906E-4]:2.581136088626E-1,(28[&rate=5.103216313880906E-4]:8.525631193577E-1,(24[&rate=5.103216313880906E-4]:5.378997216089E-1,(7[&rate=5.103216313880906E-4]:1.22897123234E-1,6[&rate=5.103216313880906E-4]:1.22897123234E-1)[&rate=5.103216313880906E-4]:3.081532833064E-1)[&rate=5.103216313880906E-4]:2.708277813104E-1)[&rate=5.103216313880906E-4]:6.234431974204E-2)[&rate=5.103216313880906E-4]:1.456893358613E-1,2[&rate=5.103216313880906E-4]:8.33199514687E-1)[&rate=5.103216313880906E-4]:1.740414558123E0)[&rate=5.103216313880906E-4]:3.197611597348E-2)[&rate=5.103216313880906E-4]:3.797276239882E-2)[&rate=5.103216313880906E-4]:5.035332139331E-3);
tree STATE_21868000 [&joint=-18009.370580675437,lnP=-18009.370580675437] = [&R] (((((61[&rate=5.035628761193449E-4]:7.146093449876E-1,30[&rate=5.035628761193449E-4]:5.943907657527E-1)[&rate=5.035628761193449E-4]:1.613229399785E-2,((((5[&rate=5.035628761193449E-4]:6.302364412303E-1,(13[&rate=5.035628761193449E-4]:3.991523863339E-1,9[&rate=5.035628761193449E-4]:3.607962219504E-1)[&rate=5.035628761193449E-4]:2.858785754443E-1)[&rate=5.035628761193449E-4]:1.53302315787E-1,(16[&rate=5.035628761193449E-4]:4.068464509945E-1,3[&rate=5.035628761193449E-4]:2.917779578439E-1)[&rate=5.035628761193449E-4]:4.39706004653E-1)[&rate=5.035628761193449E-4]:7.310276023572E-1,((((((45[&rate=5.035628761193449E-4]:5.69657756089E-1,(48[&rate=5.035628761193449E-4]:5.36899636928E-1,(40[&rate=5.035628761193449E-4]:1.988001255288E-1,50[&rate=5.035628761193449E-4]:1.38526152926E-1)[&rate=5.035628761193449E-4]:3.161817031801E-1)[&rate=5.035628761193449E-4]:3.54978451884E-2)[&rate=5.035628761193449E-4]:1.272527680631E-1,(44[&rate=5.035628761193449E-4]:4.084538879014E-1,43[&rate=5.035628761193449E-4]:4.111936139288E-1)[&rate=5.035628761193449E-4]:2.665388280316E-1)[&rate=5.035628761193449E-4]:1.285431109323E-1,((17[&rate=5.035628761193449E-4]:1.758223117982E-1,11[&rate=5.035628761193449E-4]:1.374661474145E-1)[&rate=5.035628761193449E-4]:5.508655359813E-1,51[&rate=5.035628761193449E-4]:6.061399025739E-1)[&rate=5.035628761193449E-4]:1.39861677716E-1)[&rate=5.035628761193449E-4]:1.374300642026E-1,((52[&rate=5.035628761193449E-4]:6.613161582273E-1,((47[&rate=5.035628761193449E-4]:1.13836773366E-1,42[&rate=5.035628761193449E-4]:9.739841720165E-2)[&rate=5.035628761193449E-4]:3.675044717921E-1,54[&rate=5.035628761193449E-4]:6.566837109115E-1)[&rate=5.035628761193449E-4]:2.566872418364E-1)[&rate=5.035628761193449E-4]:2.195978404947E-2,(63[&rate=5.035628761193449E-4]:3.512756472592E-1,58[&rate=5.035628761193449E-4]:3.485359212319E-1)[&rate=5.035628761193449E-4]:3.703564594012E-1)[&rate=5.035628761193449E-4]:2.001557022158E-1)[&rate=5.035628761193449E-4]:8.259744912285E-2,((((27[&rate=5.035628761193449E-4]:2.516483951699E-1,4[&rate=5.035628761193449E-4]:7.904565544391E-2)[&rate=5.035628761193449E-4]:5.592671348813E-1,8[&rate=5.035628761193449E-4]:6.876278588183E-1)[&rate=5.035628761193449E-4]:2.891180753577E-2,((41[&rate=5.035628761193449E-4]:3.161663152361E-1,46[&rate=5.035628761193449E-4]:3.380841234552E-1)[&rate=5.035628761193449E-4]:1.770486998923E-1,49[&rate=5.035628761193449E-4]:5.206122754022E-1)[&rate=5.035628761193449E-4]:2.04146569034E-1)[&rate=5.035628761193449E-4]:3.761707786498E-2,((12[&rate=5.035628761193449E-4]:4.327044181782E-1,15[&rate=5.035628761193449E-4]:4.710605825619E-1)[&rate=5.035628761193449E-4]:2.171945832504E-1,53[&rate=5.035628761193449E-4]:6.526387274562E-1)[&rate=5.035628761193449E-4]:1.124769208725E-1)[&rate=5.035628761193449E-4]:2.858449521361E-1)[&rate=5.035628761193449E-4]:2.483683653042E-1,((57[&rate=5.035628761193449E-4]:8.073508618169E-1,(60[&rate=5.035628761193449E-4]:6.857466504698E-1,(56[&rate=5.035628761193449E-4]:3.632588459655E-1,59[&rate=5.035628761193449E-4]:3.605191199382E-1)[&rate=5.035628761193449E-4]:3.197480784767E-1)[&rate=5.035628761193449E-4]:1.21604211347E-1)[&rate=5.035628761193449E-4]:6.177855909894E-1,(((((19[&rate=5.035628761193449E-4]:5.914329362261E-1,26[&rate=5.035628761193449E-4]:6.160904704725E-1)[&rate=5.035628761193449E-4]:2.075910806348E-1,1[&rate=5.035628761193449E-4]:3.738018124434E-2)[&rate=5.035628761193449E-4]:3.979524532245E-2,22[&rate=5.035628761193449E-4]:8.57997344375E-1)[&rate=5.035628761193449E-4]:1.833936722734E-1,(((18[&rate=5.035628761193449E-4]:4.934061631466E-1,23[&rate=5.035628761193449E-4]:5.125842453383E-1)[&rate=5.035628761193449E-4]:3.654091961264E-2,21[&rate=5.035628761193449E-4]:5.381662608413E-1)[&rate=5.035628761193449E-4]:1.350469701348E-1,(10[&rate=5.035628761193449E-4]:4.490899667438E-1,55[&rate=5.035628761193449E-4]:4.29911884552E-1)[&rate=5.035628761193449E-4]:1.391917573832E-1)[&rate=5.035628761193449E-4]:3.572188815626E-1)[&rate=5.035628761193449E-4]:1.367951391023E-1,39[&rate=5.035628761193449E-4]:1.654232013433E-2)[&rate=5.035628761193449E-4]:1.620187902062E-1)[&rate=5.035628761193449E-4]:4.405552666136E-2)[&rate=5.035628761193449E-4]:2.426346538795E-1)[&rate=5.035628761193449E-4]:7.358750008348E-1,38[&rate=5.035628761193449E-4]:1.195646839661E0)[&rate=5.035628761193449E-4]:3.88040379083E-1)[&rate=5.035628761193449E-4]:4.303459827208E-2,(31[&rate=5.035628761193449E-4]:6.460315664037E-1,29[&rate=5.035628761193449E-4]:5.913867576607E-1)[&rate=5.035628761193449E-4]:6.217090036195E-2)[&rate=5.035628761193449E-4]:5.046755594462E-2,((((((24[&rate=5.035628761193449E-4]:5.857806833384E-1,(7[&rate=5.035628761193449E-4]:2.772018746488E-1,6[&rate=5.035628761193449E-4]:2.772018746488E-1)[&rate=5.035628761193449E-4]:2.01729493621E-1)[&rate=5.035628761193449E-4]:2.067619680798E-1,((20[&rate=5.035628761193449E-4]:4.169086388458E-1,25[&rate=5.035628761193449E-4]:4.333469950102E-1)[&rate=5.035628761193449E-4]:2.855621496682E-1,28[&rate=5.035628761193449E-4]:7.572653090621E-1)[&rate=5.035628761193449E-4]:7.911295879449E-2)[&rate=5.035628761193449E-4]:2.890761613989E-1,2[&rate=5.035628761193449E-4]:8.980571689814E-1)[&rate=5.035628761193449E-4]:1.566561066747E0,14[&rate=5.035628761193449E-4]:2.593385359016E0)[&rate=5.035628761193449E-4]:9.24324068218E-2,34[&rate=5.035628761193449E-4]:5.292865883544E-1)[&rate=5.035628761193449E-4]:6.478698941751E-3,62[&rate=5.035628761193449E-4]:6.641805878426E-1)[&rate=5.035628761193449E-4]:9.722167530493E-2)[&rate=5.035628761193449E-4]:6.007366695809E-3,(((36[&rate=5.035628761193449E-4]:4.912920250511E-1,33[&rate=5.035628761193449E-4]:4.557728993682E-1)[&rate=5.035628761193449E-4]:2.496519106036E-1,(32[&rate=5.035628761193449E-4]:3.131065769754E-1,37[&rate=5.035628761193449E-4]:2.284071234234E-1)[&rate=5.035628761193449E-4]:4.169083969308E-1)[&rate=5.035628761193449E-4]:5.270220983485E-3,35[&rate=5.035628761193449E-4]:7.243562331409E-1)[&rate=5.035628761193449E-4]:1.140916480684E-1);
tree STATE_21870000 [&joint=-18002.853112354176,lnP=-18002.853112354176] = [&R] (((14[&rate=5.980884664979658E-4]:2.690412072849E0,34[&rate=5.980884664979658E-4]:5.338808953658E-1)[&rate=5.980884664979658E-4]:4.793482117121E-2,(((((20[&rate=5.980884664979658E-4]:5.546960020883E-1,25[&rate=5.980884664979658E-4]:5.711343582527E-1)[&rate=5.980884664979658E-4]:3.006878799807E-1,((24[&rate=5.980884664979658E-4]:6.824674621175E-1,(7[&rate=5.980884664979658E-4]:2.339494844993E-1,6[&rate=5.980884664979658E-4]:2.339494844993E-1)[&rate=5.980884664979658E-4]:3.416686625497E-1)[&rate=5.980884664979658E-4]:9.132751732235E-2,28[&rate=5.980884664979658E-4]:8.176305958783E-1)[&rate=5.980884664979658E-4]:9.254780673885E-2)[&rate=5.980884664979658E-4]:2.336061945802E-1,2[&rate=5.980884664979658E-4]:9.163873369232E-1)[&rate=5.980884664979658E-4]:1.679583076124E0,29[&rate=5.980884664979658E-4]:6.392446102178E-1)[&rate=5.980884664979658E-4]:2.032972594258E-3,((62[&rate=5.980884664979658E-4]:6.664128109198E-1,(30[&rate=5.980884664979658E-4]:5.959665314367E-1,(((((16[&rate=5.980884664979658E-4]:5.69150466371E-1,3[&rate=5.980884664979658E-4]:4.540819732204E-1)[&rate=5.980884664979658E-4]:1.695724483163E-1,(13[&rate=5.980884664979658E-4]:4.468377124254E-1,9[&rate=5.980884664979658E-4]:4.084815480419E-1)[&rate=5.980884664979658E-4]:2.836660241796E-1)[&rate=5.980884664979658E-4]:1.36547775378E-1,5[&rate=5.980884664979658E-4]:8.122569914351E-1)[&rate=5.980884664979658E-4]:5.470094663664E-1,((((((18[&rate=5.980884664979658E-4]:2.116502198488E-1,23[&rate=5.980884664979658E-4]:2.308283020405E-1)[&rate=5.980884664979658E-4]:2.827909519705E-1,21[&rate=5.980884664979658E-4]:5.026603499014E-1)[&rate=5.980884664979658E-4]:1.477473034139E-1,(10[&rate=5.980884664979658E-4]:4.648569576886E-1,55[&rate=5.980884664979658E-4]:4.456788754969E-1)[&rate=5.980884664979658E-4]:1.006191887774E-1)[&rate=5.980884664979658E-4]:5.305299909921E-1,39[&rate=5.980884664979658E-4]:3.02527128007E-2)[&rate=5.980884664979658E-4]:4.226164053484E-2,(((19[&rate=5.980884664979658E-4]:4.496868060419E-1,26[&rate=5.980884664979658E-4]:4.743443402884E-1)[&rate=5.980884664979658E-4]:3.410615472438E-1,1[&rate=5.980884664979658E-4]:2.910451766921E-2)[&rate=5.980884664979658E-4]:1.127440144475E-1,22[&rate=5.980884664979658E-4]:9.226704499249E-1)[&rate=5.980884664979658E-4]:3.11487739027E-1)[&rate=5.980884664979658E-4]:1.520833704216E-1,((57[&rate=5.980884664979658E-4]:3.356569927875E-1,(56[&rate=5.980884664979658E-4]:1.607316733603E-1,(59[&rate=5.980884664979658E-4]:1.485429352722E-1,60[&rate=5.980884664979658E-4]:1.540223873272E-1)[&rate=5.980884664979658E-4]:9.449012060695E-3)[&rate=5.980884664979658E-4]:1.721855933996E-1)[&rate=5.980884664979658E-4]:1.095097923897E0,((((17[&rate=5.980884664979658E-4]:4.890518463662E-1,11[&rate=5.980884664979658E-4]:4.506956819825E-1)[&rate=5.980884664979658E-4]:3.818372410925E-1,(((45[&rate=5.980884664979658E-4]:6.525440134515E-1,(48[&rate=5.980884664979658E-4]:4.941779114174E-1,(40[&rate=5.980884664979658E-4]:1.57523836561E-1,50[&rate=5.980884664979658E-4]:9.724986395819E-2)[&rate=5.980884664979658E-4]:3.147362666374E-1)[&rate=5.980884664979658E-4]:1.611058280615E-1)[&rate=5.980884664979658E-4]:1.19635943137E-1,(44[&rate=5.980884664979658E-4]:6.635000111522E-1,43[&rate=5.980884664979658E-4]:6.662397371796E-1)[&rate=5.980884664979658E-4]:8.676213721723E-2)[&rate=5.980884664979658E-4]:5.719794595389E-2,51[&rate=5.980884664979658E-4]:7.499258477479E-1)[&rate=5.980884664979658E-4]:4.152945051934E-4)[&rate=5.980884664979658E-4]:2.982629213589E-1,(((63[&rate=5.980884664979658E-4]:2.565841949048E-1,58[&rate=5.980884664979658E-4]:2.538444688774E-1)[&rate=5.980884664979658E-4]:3.832242926269E-1,(54[&rate=5.980884664979658E-4]:3.89064938035E-1,(47[&rate=5.980884664979658E-4]:1.085278811918E-1,42[&rate=5.980884664979658E-4]:9.208952502741E-2)[&rate=5.980884664979658E-4]:1.051945910899E-1)[&rate=5.980884664979658E-4]:4.644421796335E-1)[&rate=5.980884664979658E-4]:1.470412303086E-1,52[&rate=5.980884664979658E-4]:7.484935534566E-1)[&rate=5.980884664979658E-4]:3.001105101554E-1)[&rate=5.980884664979658E-4]:4.506421497624E-2,(((41[&rate=5.980884664979658E-4]:5.08580006987E-1,46[&rate=5.980884664979658E-4]:5.304978152061E-1)[&rate=5.980884664979658E-4]:3.8208039452E-1,(12[&rate=5.980884664979658E-4]:5.67407568816E-1,15[&rate=5.980884664979658E-4]:6.057637331997E-1)[&rate=5.980884664979658E-4]:3.506500929648E-1)[&rate=5.980884664979658E-4]:3.005334776337E-2,((49[&rate=5.980884664979658E-4]:5.773580239312E-1,8[&rate=5.980884664979658E-4]:5.691388458492E-1)[&rate=5.980884664979658E-4]:1.912570628972E-1,(53[&rate=5.980884664979658E-4]:4.989360620991E-1,(27[&rate=5.980884664979658E-4]:4.797907962148E-1,4[&rate=5.980884664979658E-4]:3.071880564888E-1)[&rate=5.980884664979658E-4]:1.314740330076E-1)[&rate=5.980884664979658E-4]:2.724187507569E-1)[&rate=5.980884664979658E-4]:1.794959227157E-1)[&rate=5.980884664979658E-4]:2.27749049866E-1)[&rate=5.980884664979658E-4]:8.229211754843E-2)[&rate=5.980884664979658E-4]:4.041814953815E-2)[&rate=5.980884664979658E-4]:8.53536655512E-2)[&rate=5.980884664979658E-4]:6.084757199714E-1,38[&rate=5.980884664979658E-4]:9.129476572249E-1)[&rate=5.980884664979658E-4]:6.561830332056E-1)[&rate=5.980884664979658E-4]:1.306923030277E-2)[&rate=5.980884664979658E-4]:1.264637192389E-4,(31[&rate=5.980884664979658E-4]:6.549748433226E-1,61[&rate=5.980884664979658E-4]:7.205486138145E-1)[&rate=5.980884664979658E-4]:8.832190879094E-3)[&rate=5.980884664979658E-4]:3.211535735334E-2)[&rate=5.980884664979658E-4]:1.157638509114E-2)[&rate=5.980884664979658E-4]:2.075889862137E-1,((35[&rate=5.980884664979658E-4]:7.236646216495E-1,(32[&rate=5.980884664979658E-4]:5.743848818337E-1,37[&rate=5.980884664979658E-4]:4.896854282817E-1)[&rate=5.980884664979658E-4]:1.602087015645E-1)[&rate=5.980884664979658E-4]:7.430782855097E-2,(36[&rate=5.980884664979658E-4]:7.428318724103E-1,33[&rate=5.980884664979658E-4]:7.073127467275E-1)[&rate=5.980884664979658E-4]:7.699850128736E-2)[&rate=5.980884664979658E-4]:1.908858044627E-1);
tree STATE_21872000 [&joint=-18019.205348768653,lnP=-18019.205348768653] = [&R] (((61[&rate=5.530333961978076E-4]:7.203229086098E-1,(30[&rate=5.530333961978076E-4]:5.901433936125E-1,((((3[&rate=5.530333961978076E-4]:1.173905049793E0,(5[&rate=5.530333961978076E-4]:7.604387467356E-1,(16[&rate=5.530333961978076E-4]:8.157516448993E-1,(13[&rate=5.530333961978076E-4]:2.607595316794E-1,9[&rate=5.530333961978076E-4]:2.22403367296E-1)[&rate=5.530333961978076E-4]:5.467729351376E-1)[&rate=5.530333961978076E-4]:7.700800466381E-3)[&rate=5.530333961978076E-4]:4.655210975776E-1)[&rate=5.530333961978076E-4]:1.817798125714E-1,((57[&rate=5.530333961978076E-4]:4.625299218208E-1,(59[&rate=5.530333961978076E-4]:3.869979321517E-1,(60[&rate=5.530333961978076E-4]:3.422432329918E-1,56[&rate=5.530333961978076E-4]:3.395035069642E-1)[&rate=5.530333961978076E-4]:5.023415121486E-2)[&rate=5.530333961978076E-4]:7.00525376141E-2)[&rate=5.530333961978076E-4]:9.790225764677E-1,(((((42[&rate=5.530333961978076E-4]:2.766440760325E-1,(47[&rate=5.530333961978076E-4]:1.72113740224E-1,54[&rate=5.530333961978076E-4]:3.474562059774E-1)[&rate=5.530333961978076E-4]:1.209686919729E-1)[&rate=5.530333961978076E-4]:4.950200706756E-1,52[&rate=5.530333961978076E-4]:7.113901741053E-1)[&rate=5.530333961978076E-4]:1.982645572711E-1,(((43[&rate=5.530333961978076E-4]:7.523692234227E-1,(44[&rate=5.530333961978076E-4]:6.736092966469E-1,((48[&rate=5.530333961978076E-4]:3.691754472921E-1,(40[&rate=5.530333961978076E-4]:6.275545304221E-2,50[&rate=5.530333961978076E-4]:2.48148043944E-3)[&rate=5.530333961978076E-4]:2.845021860308E-1)[&rate=5.530333961978076E-4]:2.174203035628E-1,45[&rate=5.530333961978076E-4]:5.838560248276E-1)[&rate=5.530333961978076E-4]:1.116710800384E-1)[&rate=5.530333961978076E-4]:7.602020074842E-2)[&rate=5.530333961978076E-4]:6.319032754548E-2,((17[&rate=5.530333961978076E-4]:6.679412700026E-1,11[&rate=5.530333961978076E-4]:6.295851056189E-1)[&rate=5.530333961978076E-4]:1.530397236086E-1,51[&rate=5.530333961978076E-4]:7.004330484057E-1)[&rate=5.530333961978076E-4]:5.485252995976E-2)[&rate=5.530333961978076E-4]:1.146571903119E-1,(63[&rate=5.530333961978076E-4]:3.946120076491E-1,58[&rate=5.530333961978076E-4]:3.918722816217E-1)[&rate=5.530333961978076E-4]:5.13686925412E-1)[&rate=5.530333961978076E-4]:3.971196269909E-2)[&rate=5.530333961978076E-4]:1.143777309559E-1,(((53[&rate=5.530333961978076E-4]:4.32375055518E-1,(12[&rate=5.530333961978076E-4]:3.17040969401E-1,15[&rate=5.530333961978076E-4]:3.553971337847E-1)[&rate=5.530333961978076E-4]:1.125943600894E-1)[&rate=5.530333961978076E-4]:3.70577927661E-1,((27[&rate=5.530333961978076E-4]:5.885882881251E-1,4[&rate=5.530333961978076E-4]:4.15985548399E-1)[&rate=5.530333961978076E-4]:3.147891638432E-1,8[&rate=5.530333961978076E-4]:7.800897807354E-1)[&rate=5.530333961978076E-4]:1.190429833397E-2)[&rate=5.530333961978076E-4]:2.268426944438E-1,((49[&rate=5.530333961978076E-4]:3.324745456799E-1,46[&rate=5.530333961978076E-4]:3.269950936252E-1)[&rate=5.530333961978076E-4]:2.629325273501E-1,41[&rate=5.530333961978076E-4]:5.680098127562E-1)[&rate=5.530333961978076E-4]:4.316488785653E-1)[&rate=5.530333961978076E-4]:7.916829155901E-2)[&rate=5.530333961978076E-4]:9.589922392892E-2,(((((18[&rate=5.530333961978076E-4]:3.950882054944E-1,23[&rate=5.530333961978076E-4]:4.142662876861E-1)[&rate=5.530333961978076E-4]:1.241097711109E-1,21[&rate=5.530333961978076E-4]:5.274171546873E-1)[&rate=5.530333961978076E-4]:1.959833465147E-1,(10[&rate=5.530333961978076E-4]:6.114914835961E-1,55[&rate=5.530333961978076E-4]:5.923134014044E-1)[&rate=5.530333961978076E-4]:2.697751075667E-2)[&rate=5.530333961978076E-4]:4.355683211725E-1,(((19[&rate=5.530333961978076E-4]:6.64305720982E-1,26[&rate=5.530333961978076E-4]:6.889632552285E-1)[&rate=5.530333961978076E-4]:1.889004943131E-1,1[&rate=5.530333961978076E-4]:9.156237967862E-2)[&rate=5.530333961978076E-4]:1.729201824095E-1,22[&rate=5.530333961978076E-4]:1.045304479896E0)[&rate=5.530333961978076E-4]:1.246232465879E-1)[&rate=5.530333961978076E-4]:4.70439553994E-3,39[&rate=5.530333961978076E-4]:1.298828640782E-2)[&rate=5.530333961978076E-4]:1.151625779358E-1)[&rate=5.530333961978076E-4]:6.682629147903E-2)[&rate=5.530333961978076E-4]:1.634474325689E-1)[&rate=5.530333961978076E-4]:5.976555523641E-1,38[&rate=5.530333961978076E-4]:9.506006887007E-1)[&rate=5.530333961978076E-4]:5.656429693011E-1,62[&rate=5.530333961978076E-4]:6.004565481884E-1)[&rate=5.530333961978076E-4]:4.706389460451E-2)[&rate=5.530333961978076E-4]:9.960935762394E-3)[&rate=5.530333961978076E-4]:8.169814148499E-3,(31[&rate=5.530333961978076E-4]:5.659785159932E-1,14[&rate=5.530333961978076E-4]:2.596826633367E0)[&rate=5.530333961978076E-4]:9.694043627325E-2)[&rate=5.530333961978076E-4]:2.441816976777E-2,((((((24[&rate=5.530333961978076E-4]:8.079536188122E-1,(7[&rate=5.530333961978076E-4]:1.683234562955E-1,6[&rate=5.530333961978076E-4]:1.683234562955E-1)[&rate=5.530333961978076E-4]:5.327808474482E-1)[&rate=5.530333961978076E-4]:1.243748167993E-1,((20[&rate=5.530333961978076E-4]:2.003827351246E-1,25[&rate=5.530333961978076E-4]:2.16821091289E-1)[&rate=5.530333961978076E-4]:6.635231128715E-1,28[&rate=5.530333961978076E-4]:9.187003685442E-1)[&rate=5.530333961978076E-4]:5.746368350567E-2)[&rate=5.530333961978076E-4]:2.712596684148E-1,2[&rate=5.530333961978076E-4]:1.020026460191E0)[&rate=5.530333961978076E-4]:1.47530134316E0,29[&rate=5.530333961978076E-4]:5.386020005212E-1)[&rate=5.530333961978076E-4]:3.790152659567E-3,34[&rate=5.530333961978076E-4]:4.713539018146E-1)[&rate=5.530333961978076E-4]:8.294263140004E-2,((35[&rate=5.530333961978076E-4]:6.351395131985E-1,(32[&rate=5.530333961978076E-4]:5.130282465421E-1,37[&rate=5.530333961978076E-4]:4.283287929901E-1)[&rate=5.530333961978076E-4]:1.330402284051E-1)[&rate=5.530333961978076E-4]:9.330918267024E-2,(36[&rate=5.530333961978076E-4]:7.21717323282E-1,33[&rate=5.530333961978076E-4]:6.861981975992E-1)[&rate=5.530333961978076E-4]:2.858929608392E-2)[&rate=5.530333961978076E-4]:2.530138925839E-2)[&rate=5.530333961978076E-4]:7.357528710396E-3);
tree STATE_21874000 [&joint=-17999.538437377596,lnP=-17999.538437377596] = [&R] (((((31[&rate=5.502951122867821E-4]:5.62601688885E-1,14[&rate=5.502951122867821E-4]:2.593449806259E0)[&rate=5.502951122867821E-4]:6.350684355477E-2,30[&rate=5.502951122867821E-4]:5.714637236968E-1)[&rate=5.502951122867821E-4]:1.927740834721E-2,((((20[&rate=5.502951122867821E-4]:5.569089511674E-1,25[&rate=5.502951122867821E-4]:5.733473073318E-1)[&rate=5.502951122867821E-4]:3.464315100165E-1,(28[&rate=5.502951122867821E-4]:9.427462522792E-1,(24[&rate=5.502951122867821E-4]:8.683598224457E-1,(7[&rate=5.502951122867821E-4]:2.819484173332E-1,6[&rate=5.502951122867821E-4]:2.819484173332E-1)[&rate=5.502951122867821E-4]:4.79562090044E-1)[&rate=5.502951122867821E-4]:3.05508133951E-2)[&rate=5.502951122867821E-4]:1.538872945281E-2)[&rate=5.502951122867821E-4]:2.283629788633E-1,2[&rate=5.502951122867821E-4]:9.591007003212E-1)[&rate=5.502951122867821E-4]:1.391368592713E0,29[&rate=5.502951122867821E-4]:3.93743490205E-1)[&rate=5.502951122867821E-4]:1.96997641839E-1)[&rate=5.502951122867821E-4]:1.719909267799E-2,((62[&rate=5.502951122867821E-4]:6.006212729901E-1,34[&rate=5.502951122867821E-4]:4.722059724436E-1)[&rate=5.502951122867821E-4]:4.653242119196E-2,(((((5[&rate=5.502951122867821E-4]:7.985325088567E-1,(16[&rate=5.502951122867821E-4]:8.490065226988E-1,(13[&rate=5.502951122867821E-4]:3.510071865833E-1,9[&rate=5.502951122867821E-4]:3.126510221998E-1)[&rate=5.502951122867821E-4]:4.897801580333E-1)[&rate=5.502951122867821E-4]:1.253968478803E-2)[&rate=5.502951122867821E-4]:3.751461062032E-1,3[&rate=5.502951122867821E-4]:1.121623820539E0)[&rate=5.502951122867821E-4]:1.290017535741E-1,(((39[&rate=5.502951122867821E-4]:1.363363382596E-2,(((19[&rate=5.502951122867821E-4]:7.790809068784E-1,26[&rate=5.502951122867821E-4]:8.037384411248E-1)[&rate=5.502951122867821E-4]:6.069542712729E-2,1[&rate=5.502951122867821E-4]:7.813249838916E-2)[&rate=5.502951122867821E-4]:7.422715045635E-2,22[&rate=5.502951122867821E-4]:9.331815666537E-1)[&rate=5.502951122867821E-4]:2.420959027886E-1)[&rate=5.502951122867821E-4]:3.461476838464E-2,(((18[&rate=5.502951122867821E-4]:4.019262881577E-1,23[&rate=5.502951122867821E-4]:4.211043703494E-1)[&rate=5.502951122867821E-4]:1.040930060206E-1,21[&rate=5.502951122867821E-4]:5.142384722604E-1)[&rate=5.502951122867821E-4]:3.141900652367E-1,(10[&rate=5.502951122867821E-4]:5.727503167751E-1,55[&rate=5.502951122867821E-4]:5.535722345834E-1)[&rate=5.502951122867821E-4]:1.707467138727E-1)[&rate=5.502951122867821E-4]:3.705047962202E-1)[&rate=5.502951122867821E-4]:1.176747403969E-1,((57[&rate=5.502951122867821E-4]:6.122983494076E-1,((60[&rate=5.502951122867821E-4]:6.505263363997E-2,56[&rate=5.502951122867821E-4]:6.231290761239E-2)[&rate=5.502951122867821E-4]:3.242554502206E-1,59[&rate=5.502951122867821E-4]:3.838286318056E-1)[&rate=5.502951122867821E-4]:2.22990265547E-1)[&rate=5.502951122867821E-4]:7.535029608989E-1,((((44[&rate=5.502951122867821E-4]:6.258899726269E-1,(43[&rate=5.502951122867821E-4]:5.313122204806E-1,((48[&rate=5.502951122867821E-4]:3.043214438829E-1,(40[&rate=5.502951122867821E-4]:8.853404749473E-2,50[&rate=5.502951122867821E-4]:2.826007489196E-2)[&rate=5.502951122867821E-4]:1.938695881691E-1)[&rate=5.502951122867821E-4]:1.844079165416E-1,45[&rate=5.502951122867821E-4]:4.859896343971E-1)[&rate=5.502951122867821E-4]:6.450066827514E-2)[&rate=5.502951122867821E-4]:9.731747817375E-2)[&rate=5.502951122867821E-4]:2.891411723824E-1,(51[&rate=5.502951122867821E-4]:7.385415096718E-1,(17[&rate=5.502951122867821E-4]:4.917920064069E-1,11[&rate=5.502951122867821E-4]:4.534358420232E-1)[&rate=5.502951122867821E-4]:3.672974484704E-1)[&rate=5.502951122867821E-4]:1.189553887621E-1)[&rate=5.502951122867821E-4]:1.219644885696E-1,(((54[&rate=5.502951122867821E-4]:4.694785889762E-1,(47[&rate=5.502951122867821E-4]:2.595997727131E-1,42[&rate=5.502951122867821E-4]:2.431614165487E-1)[&rate=5.502951122867821E-4]:3.453635050968E-2)[&rate=5.502951122867821E-4]:4.943295042024E-1,(63[&rate=5.502951122867821E-4]:2.490710133817E-1,58[&rate=5.502951122867821E-4]:2.463312873543E-1)[&rate=5.502951122867821E-4]:5.0103844966E-1)[&rate=5.502951122867821E-4]:1.86948667876E-2,52[&rate=5.502951122867821E-4]:7.304481654456E-1)[&rate=5.502951122867821E-4]:2.490132215578E-1)[&rate=5.502951122867821E-4]:1.04388393893E-1,(((8[&rate=5.502951122867821E-4]:7.366241753663E-1,(53[&rate=5.502951122867821E-4]:5.080600445503E-1,(27[&rate=5.502951122867821E-4]:3.043850652834E-1,4[&rate=5.502951122867821E-4]:1.317823255574E-1)[&rate=5.502951122867821E-4]:3.160037463902E-1)[&rate=5.502951122867821E-4]:2.395230349257E-1)[&rate=5.502951122867821E-4]:4.420784650784E-2,(46[&rate=5.502951122867821E-4]:5.361359533512E-1,(41[&rate=5.502951122867821E-4]:4.763547306674E-1,49[&rate=5.502951122867821E-4]:5.037519909412E-1)[&rate=5.502951122867821E-4]:3.786341446475E-2)[&rate=5.502951122867821E-4]:2.474357945503E-1)[&rate=5.502951122867821E-4]:1.475482830781E-2,(12[&rate=5.502951122867821E-4]:4.460605027336E-1,15[&rate=5.502951122867821E-4]:4.844166671173E-1)[&rate=5.502951122867821E-4]:3.577455255305E-1)[&rate=5.502951122867821E-4]:3.622355334543E-1)[&rate=5.502951122867821E-4]:2.71570088619E-2)[&rate=5.502951122867821E-4]:4.669717476684E-2)[&rate=5.502951122867821E-4]:8.744215753345E-2)[&rate=5.502951122867821E-4]:9.028473186791E-1,38[&rate=5.502951122867821E-4]:1.150733166765E0)[&rate=5.502951122867821E-4]:3.655561038394E-1,61[&rate=5.502951122867821E-4]:6.633436908457E-1)[&rate=5.502951122867821E-4]:4.665153339097E-2)[&rate=5.502951122867821E-4]:1.816357972028E-2)[&rate=5.502951122867821E-4]:1.363616619381E-1,(((32[&rate=5.502951122867821E-4]:3.452553929138E-1,37[&rate=5.502951122867821E-4]:2.605559393617E-1)[&rate=5.502951122867821E-4]:3.002688956899E-1,35[&rate=5.502951122867821E-4]:6.34595326855E-1)[&rate=5.502951122867821E-4]:1.704695063394E-1,(36[&rate=5.502951122867821E-4]:6.612258086866E-1,33[&rate=5.502951122867821E-4]:6.257066830038E-1)[&rate=5.502951122867821E-4]:1.65696948005E-1)[&rate=5.502951122867821E-4]:6.765235401205E-2);
tree STATE_21876000 [&joint=-18005.62141996542,lnP=-18005.62141996542] = [&R] (((30[&rate=5.296131321188025E-4]:4.654141981968E-1,33[&rate=5.296131321188025E-4]:5.801682965575E-1)[&rate=5.296131321188025E-4]:6.76940228198E-2,36[&rate=5.296131321188025E-4]:6.833814450602E-1)[&rate=5.296131321188025E-4]:1.635555282215E-1,(((((((24[&rate=5.296131321188025E-4]:7.86378845918E-1,(7[&rate=5.296131321188025E-4]:1.91903788706E-1,6[&rate=5.296131321188025E-4]:1.91903788706E-1)[&rate=5.296131321188025E-4]:4.876257421435E-1)[&rate=5.296131321188025E-4]:7.343132815817E-2,(28[&rate=5.296131321188025E-4]:8.941001385754E-1,(20[&rate=5.296131321188025E-4]:4.129590799171E-1,25[&rate=5.296131321188025E-4]:4.293974360814E-1)[&rate=5.296131321188025E-4]:4.263465381103E-1)[&rate=5.296131321188025E-4]:9.545651939174E-3)[&rate=5.296131321188025E-4]:5.182517871805E-1,2[&rate=5.296131321188025E-4]:1.194500317421E0)[&rate=5.296131321188025E-4]:1.248195113922E0,(62[&rate=5.296131321188025E-4]:5.19733255538E-1,14[&rate=5.296131321188025E-4]:2.547849132475E0)[&rate=5.296131321188025E-4]:2.361342215615E-2)[&rate=5.296131321188025E-4]:4.034046991648E-2,61[&rate=5.296131321188025E-4]:6.465286776652E-1)[&rate=5.296131321188025E-4]:3.009162611421E-2,(34[&rate=5.296131321188025E-4]:4.688082104019E-1,((29[&rate=5.296131321188025E-4]:4.966369455721E-1,((((5[&rate=5.296131321188025E-4]:7.010730277628E-1,(16[&rate=5.296131321188025E-4]:7.63447357285E-1,(13[&rate=5.296131321188025E-4]:5.197456269957E-1,9[&rate=5.296131321188025E-4]:4.813894626123E-1)[&rate=5.296131321188025E-4]:2.35482552207E-1)[&rate=5.296131321188025E-4]:6.393691078792E-4)[&rate=5.296131321188025E-4]:7.478150182638E-2,3[&rate=5.296131321188025E-4]:7.237997350687E-1)[&rate=5.296131321188025E-4]:5.24904933797E-1,(((((44[&rate=5.296131321188025E-4]:7.184766768315E-1,((45[&rate=5.296131321188025E-4]:6.259416931937E-1,(48[&rate=5.296131321188025E-4]:3.995322477751E-1,(40[&rate=5.296131321188025E-4]:2.248214132726E-1,50[&rate=5.296131321188025E-4]:1.645474406698E-1)[&rate=5.296131321188025E-4]:1.527930262834E-1)[&rate=5.296131321188025E-4]:2.29149171446E-1)[&rate=5.296131321188025E-4]:4.458542265915E-3,43[&rate=5.296131321188025E-4]:6.112221532679E-1)[&rate=5.296131321188025E-4]:1.09994249591E-1)[&rate=5.296131321188025E-4]:1.394159717376E-1,(51[&rate=5.296131321188025E-4]:6.094663099731E-1,(17[&rate=5.296131321188025E-4]:5.01986371998E-1,11[&rate=5.296131321188025E-4]:4.636302076143E-1)[&rate=5.296131321188025E-4]:2.280278831807E-1)[&rate=5.296131321188025E-4]:1.908920920206E-1)[&rate=5.296131321188025E-4]:1.16868289899E-1,((52[&rate=5.296131321188025E-4]:5.694860353326E-1,(63[&rate=5.296131321188025E-4]:2.150644686867E-1,58[&rate=5.296131321188025E-4]:2.123247426594E-1)[&rate=5.296131321188025E-4]:3.927777310295E-1)[&rate=5.296131321188025E-4]:1.110235342072E-1,((54[&rate=5.296131321188025E-4]:4.307084616923E-1,42[&rate=5.296131321188025E-4]:2.389276397746E-1)[&rate=5.296131321188025E-4]:3.006142177659E-1,47[&rate=5.296131321188025E-4]:5.559802137048E-1)[&rate=5.296131321188025E-4]:2.012416846021E-1)[&rate=5.296131321188025E-4]:2.36717122353E-1)[&rate=5.296131321188025E-4]:1.082011667176E-1,((12[&rate=5.296131321188025E-4]:7.448775203701E-1,15[&rate=5.296131321188025E-4]:7.832336847537E-1)[&rate=5.296131321188025E-4]:1.3691570925E-1,(49[&rate=5.296131321188025E-4]:8.234395809499E-1,((46[&rate=5.296131321188025E-4]:4.292045244428E-1,41[&rate=5.296131321188025E-4]:4.072867162237E-1)[&rate=5.296131321188025E-4]:3.405749701664E-1,((27[&rate=5.296131321188025E-4]:3.596148717657E-1,4[&rate=5.296131321188025E-4]:1.870121320397E-1)[&rate=5.296131321188025E-4]:2.40477503014E-1,(53[&rate=5.296131321188025E-4]:3.352430592845E-1,8[&rate=5.296131321188025E-4]:3.242841551748E-1)[&rate=5.296131321188025E-4]:1.525205483719E-1)[&rate=5.296131321188025E-4]:2.902350650351E-1)[&rate=5.296131321188025E-4]:4.818063428593E-2)[&rate=5.296131321188025E-4]:5.83536486701E-2)[&rate=5.296131321188025E-4]:2.258264098122E-1)[&rate=5.296131321188025E-4]:1.082104850466E-1,((((((19[&rate=5.296131321188025E-4]:5.20400751668E-1,26[&rate=5.296131321188025E-4]:5.450582859144E-1)[&rate=5.296131321188025E-4]:3.01684425839E-1,1[&rate=5.296131321188025E-4]:6.04413418905E-2)[&rate=5.296131321188025E-4]:6.58618402558E-2,22[&rate=5.296131321188025E-4]:9.071250999545E-1)[&rate=5.296131321188025E-4]:2.890135509862E-1,(((18[&rate=5.296131321188025E-4]:6.748095057965E-1,23[&rate=5.296131321188025E-4]:6.939875879882E-1)[&rate=5.296131321188025E-4]:1.196737041812E-1,21[&rate=5.296131321188025E-4]:8.027023880597E-1)[&rate=5.296131321188025E-4]:9.976054432601E-2,(10[&rate=5.296131321188025E-4]:7.153929535224E-1,55[&rate=5.296131321188025E-4]:6.962148713307E-1)[&rate=5.296131321188025E-4]:1.02138472014E-1)[&rate=5.296131321188025E-4]:2.827168144453E-1)[&rate=5.296131321188025E-4]:3.24007377359E-3,39[&rate=5.296131321188025E-4]:3.773488909792E-2)[&rate=5.296131321188025E-4]:9.014777900033E-2,(57[&rate=5.296131321188025E-4]:1.704793377324E-1,(59[&rate=5.296131321188025E-4]:7.435062204734E-2,(56[&rate=5.296131321188025E-4]:4.246799229401E-2,60[&rate=5.296131321188025E-4]:4.52077183216E-2)[&rate=5.296131321188025E-4]:3.462235578068E-2)[&rate=5.296131321188025E-4]:9.064926363014E-2)[&rate=5.296131321188025E-4]:1.203978672832E0)[&rate=5.296131321188025E-4]:1.397485364095E-2)[&rate=5.296131321188025E-4]:1.095868731538E-1)[&rate=5.296131321188025E-4]:4.308925712617E-1,38[&rate=5.296131321188025E-4]:6.768575140998E-1)[&rate=5.296131321188025E-4]:7.929435904661E-1)[&rate=5.296131321188025E-4]:1.131918585177E-2,31[&rate=5.296131321188025E-4]:5.626009401668E-1)[&rate=5.296131321188025E-4]:3.189033034429E-2)[&rate=5.296131321188025E-4]:1.655526277639E-2)[&rate=5.296131321188025E-4]:1.061739070142E-1,((32[&rate=5.296131321188025E-4]:5.034108719796E-1,37[&rate=5.296131321188025E-4]:4.187114184276E-1)[&rate=5.296131321188025E-4]:2.839376920425E-1,35[&rate=5.296131321188025E-4]:7.764196022734E-1)[&rate=5.296131321188025E-4]:1.457132983164E-2)[&rate=5.296131321188025E-4]:3.408811767946E-2);
tree STATE_21878000 [&joint=-18028.487417319928,lnP=-18028.487417319928] = [&R] (((((((62[&rate=5.567583559794135E-4]:3.198187914078E-1,((28[&rate=5.567583559794135E-4]:9.232532264248E-1,((24[&rate=5.567583559794135E-4]:7.246224042212E-1,(7[&rate=5.567583559794135E-4]:1.717320233942E-1,6[&rate=5.567583559794135E-4]:1.717320233942E-1)[&rate=5.567583559794135E-4]:4.460410657585E-1)[&rate=5.567583559794135E-4]:3.998593351125E-2,(20[&rate=5.567583559794135E-4]:6.217803435735E-1,25[&rate=5.567583559794135E-4]:6.382186997379E-1)[&rate=5.567583559794135E-4]:1.318690900494E-1)[&rate=5.567583559794135E-4]:1.14809272254E-1)[&rate=5.567583559794135E-4]:5.971000241098E-1,2[&rate=5.567583559794135E-4]:1.292955990261E0)[&rate=5.567583559794135E-4]:9.262115547963E-1)[&rate=5.567583559794135E-4]:1.462517693283E-1,34[&rate=5.567583559794135E-4]:3.376552601896E-1)[&rate=5.567583559794135E-4]:2.415050997732E-2,14[&rate=5.567583559794135E-4]:2.51833694765E0)[&rate=5.567583559794135E-4]:2.431013977015E-2,61[&rate=5.567583559794135E-4]:5.773727405382E-1)[&rate=5.567583559794135E-4]:5.484064799422E-2,31[&rate=5.567583559794135E-4]:5.666396180404E-1)[&rate=5.567583559794135E-4]:2.167068651974E-1,(((32[&rate=5.567583559794135E-4]:5.772857314983E-1,37[&rate=5.567583559794135E-4]:4.925862779462E-1)[&rate=5.567583559794135E-4]:1.515563452858E-1,35[&rate=5.567583559794135E-4]:7.179131150353E-1)[&rate=5.567583559794135E-4]:4.964344389941E-2,((36[&rate=5.567583559794135E-4]:5.90917672805E-1,33[&rate=5.567583559794135E-4]:5.553985471221E-1)[&rate=5.567583559794135E-4]:1.264788456014E-1,30[&rate=5.567583559794135E-4]:5.671232943628E-1)[&rate=5.567583559794135E-4]:7.201796402563E-2)[&rate=5.567583559794135E-4]:8.956041610638E-2)[&rate=5.567583559794135E-4]:3.486189160785E-2,(29[&rate=5.567583559794135E-4]:4.439257191486E-1,((((5[&rate=5.567583559794135E-4]:5.629631176149E-1,(16[&rate=5.567583559794135E-4]:5.875585350634E-1,(13[&rate=5.567583559794135E-4]:4.932520871995E-1,9[&rate=5.567583559794135E-4]:4.54895922816E-1)[&rate=5.567583559794135E-4]:8.608726978161E-2)[&rate=5.567583559794135E-4]:3.841828118163E-2)[&rate=5.567583559794135E-4]:6.391673443405E-2,3[&rate=5.567583559794135E-4]:5.748250575285E-1)[&rate=5.567583559794135E-4]:7.381471274937E-1,(((57[&rate=5.567583559794135E-4]:1.679770755255E-1,(60[&rate=5.567583559794135E-4]:5.726807728164E-2,(59[&rate=5.567583559794135E-4]:4.599602748115E-2,56[&rate=5.567583559794135E-4]:4.87357535085E-2)[&rate=5.567583559794135E-4]:5.792597745553E-3)[&rate=5.567583559794135E-4]:1.107089982438E-1)[&rate=5.567583559794135E-4]:1.231306968246E0,((((((48[&rate=5.567583559794135E-4]:6.067303022147E-1,(40[&rate=5.567583559794135E-4]:3.677146338266E-1,50[&rate=5.567583559794135E-4]:3.074406612238E-1)[&rate=5.567583559794135E-4]:2.17097860169E-1)[&rate=5.567583559794135E-4]:1.135102114829E-1,(43[&rate=5.567583559794135E-4]:5.555500266458E-1,45[&rate=5.567583559794135E-4]:5.747281088376E-1)[&rate=5.567583559794135E-4]:1.427726788326E-1)[&rate=5.567583559794135E-4]:5.010194472174E-2,44[&rate=5.567583559794135E-4]:7.456849241728E-1)[&rate=5.567583559794135E-4]:5.756879246036E-2,(51[&rate=5.567583559794135E-4]:7.167986849902E-1,(17[&rate=5.567583559794135E-4]:6.584846311986E-1,11[&rate=5.567583559794135E-4]:6.201284668149E-1)[&rate=5.567583559794135E-4]:1.788619989972E-1)[&rate=5.567583559794135E-4]:2.892078506759E-2)[&rate=5.567583559794135E-4]:1.376380518426E-1,(52[&rate=5.567583559794135E-4]:8.791214973996E-1,((42[&rate=5.567583559794135E-4]:4.519328076774E-1,(54[&rate=5.567583559794135E-4]:5.776208388893E-1,47[&rate=5.567583559794135E-4]:4.022783731359E-1)[&rate=5.567583559794135E-4]:6.609279070585E-2)[&rate=5.567583559794135E-4]:2.393409908955E-1,(63[&rate=5.567583559794135E-4]:2.728452790457E-1,58[&rate=5.567583559794135E-4]:2.701055530183E-1)[&rate=5.567583559794135E-4]:3.965107113081E-1)[&rate=5.567583559794135E-4]:2.481216714295E-1)[&rate=5.567583559794135E-4]:4.236024500742E-3)[&rate=5.567583559794135E-4]:1.274870381515E-1,((41[&rate=5.567583559794135E-4]:7.029291979041E-1,(53[&rate=5.567583559794135E-4]:4.493055490367E-1,46[&rate=5.567583559794135E-4]:4.410863709544E-1)[&rate=5.567583559794135E-4]:2.837606351688E-1)[&rate=5.567583559794135E-4]:2.141658346905E-1,((49[&rate=5.567583559794135E-4]:7.034217705089E-1,8[&rate=5.567583559794135E-4]:6.952025924268E-1)[&rate=5.567583559794135E-4]:8.978141162338E-2,((12[&rate=5.567583559794135E-4]:4.820071534732E-1,15[&rate=5.567583559794135E-4]:5.203633178568E-1)[&rate=5.567583559794135E-4]:1.374604774929E-1,(27[&rate=5.567583559794135E-4]:2.951469364391E-1,4[&rate=5.567583559794135E-4]:1.225441967131E-1)[&rate=5.567583559794135E-4]:4.393891876778E-1)[&rate=5.567583559794135E-4]:1.737355511662E-1)[&rate=5.567583559794135E-4]:1.512891107361E-1)[&rate=5.567583559794135E-4]:1.485440480053E-1)[&rate=5.567583559794135E-4]:1.336449631711E-1)[&rate=5.567583559794135E-4]:5.474528726831E-3,(((((18[&rate=5.567583559794135E-4]:5.914065351523E-1,23[&rate=5.567583559794135E-4]:6.10584617344E-1)[&rate=5.567583559794135E-4]:8.00083365252E-2,21[&rate=5.567583559794135E-4]:6.796340497595E-1)[&rate=5.567583559794135E-4]:5.525475903971E-2,(10[&rate=5.567583559794135E-4]:3.888046347614E-1,55[&rate=5.567583559794135E-4]:3.696265525697E-1)[&rate=5.567583559794135E-4]:2.611526671886E-1)[&rate=5.567583559794135E-4]:4.381337958172E-1,(((19[&rate=5.567583559794135E-4]:6.208627083967E-1,26[&rate=5.567583559794135E-4]:6.455202426432E-1)[&rate=5.567583559794135E-4]:2.598670593606E-1,1[&rate=5.567583559794135E-4]:1.190859321408E-1)[&rate=5.567583559794135E-4]:2.415791048791E-2,22[&rate=5.567583559794135E-4]:9.24065760437E-1)[&rate=5.567583559794135E-4]:2.599157482892E-1)[&rate=5.567583559794135E-4]:2.349131325466E-2,39[&rate=5.567583559794135E-4]:4.582898636443E-2)[&rate=5.567583559794135E-4]:1.123542436677E-1)[&rate=5.567583559794135E-4]:1.575286810173E-1)[&rate=5.567583559794135E-4]:1.770400310292E-1,38[&rate=5.567583559794135E-4]:4.872724900237E-1)[&rate=5.567583559794135E-4]:9.298173881186E-1)[&rate=5.567583559794135E-4]:3.196378469541E-1);
tree STATE_21880000 [&joint=-17996.85008881117,lnP=-17996.85008881117] = [&R] ((32[&rate=6.152588456717325E-4]:6.250719836624E-1,37[&rate=6.152588456717325E-4]:5.403725301103E-1)[&rate=6.152588456717325E-4]:1.181236425291E-1,((((33[&rate=6.152588456717325E-4]:4.896487955141E-1,30[&rate=6.152588456717325E-4]:3.748946971534E-1)[&rate=6.152588456717325E-4]:5.227127763912E-2,36[&rate=6.152588456717325E-4]:5.774391988361E-1)[&rate=6.152588456717325E-4]:6.548358073714E-2,35[&rate=6.152588456717325E-4]:6.21064856076E-1)[&rate=6.152588456717325E-4]:2.151185389044E-2,(((61[&rate=6.152588456717325E-4]:5.590582826041E-1,(((((((13[&rate=6.152588456717325E-4]:3.680172114792E-1,9[&rate=6.152588456717325E-4]:3.296610470957E-1)[&rate=6.152588456717325E-4]:2.33727005053E-1,(5[&rate=6.152588456717325E-4]:5.348623575048E-1,16[&rate=6.152588456717325E-4]:5.978760561349E-1)[&rate=6.152588456717325E-4]:1.208733847953E-2)[&rate=6.152588456717325E-4]:4.273376362327E-1,3[&rate=6.152588456717325E-4]:9.222325376966E-1)[&rate=6.152588456717325E-4]:3.101536268441E-1,((((((17[&rate=6.152588456717325E-4]:5.541650919799E-1,11[&rate=6.152588456717325E-4]:5.158089275962E-1)[&rate=6.152588456717325E-4]:3.224420100804E-1,((((43[&rate=6.152588456717325E-4]:4.713619034383E-1,45[&rate=6.152588456717325E-4]:4.905399856301E-1)[&rate=6.152588456717325E-4]:1.037949922533E-1,(48[&rate=6.152588456717325E-4]:5.320338657185E-1,(40[&rate=6.152588456717325E-4]:1.993120955101E-1,50[&rate=6.152588456717325E-4]:1.390381229073E-1)[&rate=6.152588456717325E-4]:3.108039619893E-1)[&rate=6.152588456717325E-4]:6.504083819224E-2)[&rate=6.152588456717325E-4]:1.709326095269E-1,44[&rate=6.152588456717325E-4]:7.433497791911E-1)[&rate=6.152588456717325E-4]:2.539502792376E-2,51[&rate=6.152588456717325E-4]:7.112105605395E-1)[&rate=6.152588456717325E-4]:4.484859631533E-2)[&rate=6.152588456717325E-4]:2.705697246649E-1,(52[&rate=6.152588456717325E-4]:6.997670044992E-1,(((47[&rate=6.152588456717325E-4]:2.215486713339E-1,42[&rate=6.152588456717325E-4]:2.051103151696E-1)[&rate=6.152588456717325E-4]:3.654595784145E-1,54[&rate=6.152588456717325E-4]:7.623507155018E-1)[&rate=6.152588456717325E-4]:1.876837138084E-1,(63[&rate=6.152588456717325E-4]:2.651909184661E-1,58[&rate=6.152588456717325E-4]:2.624511924387E-1)[&rate=6.152588456717325E-4]:4.711448807074E-1)[&rate=6.152588456717325E-4]:1.787369709426E-3)[&rate=6.152588456717325E-4]:3.268618770206E-1)[&rate=6.152588456717325E-4]:2.323259967875E-2,(((41[&rate=6.152588456717325E-4]:6.090531578257E-1,46[&rate=6.152588456717325E-4]:6.309709660448E-1)[&rate=6.152588456717325E-4]:3.055839405485E-1,((((12[&rate=6.152588456717325E-4]:5.404614382683E-1,15[&rate=6.152588456717325E-4]:5.788176026519E-1)[&rate=6.152588456717325E-4]:2.64271147693E-1,53[&rate=6.152588456717325E-4]:8.074723119888E-1)[&rate=6.152588456717325E-4]:3.993210129735E-2,(27[&rate=6.152588456717325E-4]:3.053458843961E-1,4[&rate=6.152588456717325E-4]:1.327431446701E-1)[&rate=6.152588456717325E-4]:6.543872960133E-1)[&rate=6.152588456717325E-4]:3.62716667081E-2,8[&rate=6.152588456717325E-4]:8.727171758846E-1)[&rate=6.152588456717325E-4]:6.109800468127E-2)[&rate=6.152588456717325E-4]:1.015353588816E-2,49[&rate=6.152588456717325E-4]:9.521878945361E-1)[&rate=6.152588456717325E-4]:1.798653674842E-1)[&rate=6.152588456717325E-4]:4.010146220572E-2,(57[&rate=6.152588456717325E-4]:3.663708703612E-1,(59[&rate=6.152588456717325E-4]:1.341265111641E-1,(60[&rate=6.152588456717325E-4]:1.312307198743E-1,56[&rate=6.152588456717325E-4]:1.284909938467E-1)[&rate=6.152588456717325E-4]:8.375243344755E-3)[&rate=6.152588456717325E-4]:2.267649071422E-1)[&rate=6.152588456717325E-4]:9.783865935911E-1)[&rate=6.152588456717325E-4]:8.588342006054E-3,(39[&rate=6.152588456717325E-4]:2.317438205106E-2,((((18[&rate=6.152588456717325E-4]:3.721689833522E-1,23[&rate=6.152588456717325E-4]:3.913470655439E-1)[&rate=6.152588456717325E-4]:2.502817904711E-1,21[&rate=6.152588456717325E-4]:6.306699519054E-1)[&rate=6.152588456717325E-4]:2.228390134385E-1,(10[&rate=6.152588456717325E-4]:6.262980154579E-1,55[&rate=6.152588456717325E-4]:6.071199332661E-1)[&rate=6.152588456717325E-4]:1.422794430368E-1)[&rate=6.152588456717325E-4]:2.863376559088E-1,(((19[&rate=6.152588456717325E-4]:6.204874778903E-1,26[&rate=6.152588456717325E-4]:6.451450121368E-1)[&rate=6.152588456717325E-4]:1.977515027191E-1,22[&rate=6.152588456717325E-4]:8.374170628012E-1)[&rate=6.152588456717325E-4]:1.569881806043E-1,1[&rate=6.152588456717325E-4]:2.135833255973E-1)[&rate=6.152588456717325E-4]:1.564002819568E-1)[&rate=6.152588456717325E-4]:3.401269230513E-2)[&rate=6.152588456717325E-4]:8.359608144151E-2)[&rate=6.152588456717325E-4]:1.283554270755E-1)[&rate=6.152588456717325E-4]:3.605746628184E-1,38[&rate=6.152588456717325E-4]:5.902211013316E-1)[&rate=6.152588456717325E-4]:7.703673430484E-1,34[&rate=6.152588456717325E-4]:3.1638603402E-1)[&rate=6.152588456717325E-4]:3.620255991298E-2,(((24[&rate=6.152588456717325E-4]:6.072030377481E-1,(7[&rate=6.152588456717325E-4]:2.647326831388E-1,6[&rate=6.152588456717325E-4]:2.647326831388E-1)[&rate=6.152588456717325E-4]:2.356210395408E-1)[&rate=6.152588456717325E-4]:3.289427814889E-1,(28[&rate=6.152588456717325E-4]:6.552244142396E-1,(20[&rate=6.152588456717325E-4]:2.020126507252E-1,25[&rate=6.152588456717325E-4]:2.184510068895E-1)[&rate=6.152588456717325E-4]:3.984172429664E-1)[&rate=6.152588456717325E-4]:3.247570214358E-1)[&rate=6.152588456717325E-4]:1.106251740976E-1,2[&rate=6.152588456717325E-4]:8.632093494989E-1)[&rate=6.152588456717325E-4]:1.51714329863E0)[&rate=6.152588456717325E-4]:1.521285806996E-2)[&rate=6.152588456717325E-4]:6.083869576373E-3,((31[&rate=6.152588456717325E-4]:4.810329843155E-1,62[&rate=6.152588456717325E-4]:4.837652247529E-1)[&rate=6.152588456717325E-4]:9.902289246759E-3,14[&rate=6.152588456717325E-4]:2.521783390937E0)[&rate=6.152588456717325E-4]:8.633108126185E-3)[&rate=6.152588456717325E-4]:1.806971835991E-3,29[&rate=6.152588456717325E-4]:4.467305447815E-1)[&rate=6.152588456717325E-4]:6.74308646386E-2)[&rate=6.152588456717325E-4]:8.968995447634E-2);
tree STATE_21882000 [&joint=-18014.125249314387,lnP=-18014.125249314387] = [&R] (35[&rate=5.498833612357971E-4]:6.846389789465E-1,((32[&rate=5.498833612357971E-4]:4.891365392498E-1,37[&rate=5.498833612357971E-4]:4.044370856978E-1)[&rate=5.498833612357971E-4]:1.885972186714E-1,((36[&rate=5.498833612357971E-4]:5.866439771308E-1,33[&rate=5.498833612357971E-4]:5.511248514479E-1)[&rate=5.498833612357971E-4]:4.576760939997E-2,(((((29[&rate=5.498833612357971E-4]:4.223389561572E-1,(((((13[&rate=5.498833612357971E-4]:3.270343186423E-1,9[&rate=5.498833612357971E-4]:2.886781542589E-1)[&rate=5.498833612357971E-4]:1.511780589767E-1,(16[&rate=5.498833612357971E-4]:3.832838090243E-1,5[&rate=5.498833612357971E-4]:3.202701103942E-1)[&rate=5.498833612357971E-4]:1.03147746677E-1)[&rate=5.498833612357971E-4]:2.700820647297E-1,3[&rate=5.498833612357971E-4]:6.414451272804E-1)[&rate=5.498833612357971E-4]:6.069479231852E-1,(((39[&rate=5.498833612357971E-4]:5.702248433238E-3,((((19[&rate=5.498833612357971E-4]:2.255973950687E-1,26[&rate=5.498833612357971E-4]:2.502549293152E-1)[&rate=5.498833612357971E-4]:5.816666585215E-1,1[&rate=5.498833612357971E-4]:4.562021797373E-2)[&rate=5.498833612357971E-4]:6.244037442273E-2,22[&rate=5.498833612357971E-4]:8.888825102047E-1)[&rate=5.498833612357971E-4]:2.65920132779E-1,((21[&rate=5.498833612357971E-4]:5.598527201776E-1,(23[&rate=5.498833612357971E-4]:3.682168974343E-1,18[&rate=5.498833612357971E-4]:3.490388152426E-1)[&rate=5.498833612357971E-4]:2.025947268529E-1)[&rate=5.498833612357971E-4]:2.117256688109E-1,(10[&rate=5.498833612357971E-4]:5.286483847046E-1,55[&rate=5.498833612357971E-4]:5.094703025128E-1)[&rate=5.498833612357971E-4]:1.579984974346E-1)[&rate=5.498833612357971E-4]:3.722653498856E-1)[&rate=5.498833612357971E-4]:1.254344106593E-2)[&rate=5.498833612357971E-4]:7.247018297499E-2,(57[&rate=5.498833612357971E-4]:7.531383752496E-1,(56[&rate=5.498833612357971E-4]:2.414850889321E-1,(60[&rate=5.498833612357971E-4]:1.465046629838E-1,59[&rate=5.498833612357971E-4]:1.410252109289E-1)[&rate=5.498833612357971E-4]:9.77201519758E-2)[&rate=5.498833612357971E-4]:5.0891356029E-1)[&rate=5.498833612357971E-4]:5.716093986244E-1)[&rate=5.498833612357971E-4]:8.38701414565E-2,((((63[&rate=5.498833612357971E-4]:3.400213161254E-1,58[&rate=5.498833612357971E-4]:3.372815900981E-1)[&rate=5.498833612357971E-4]:4.692987680222E-1,((54[&rate=5.498833612357971E-4]:4.380962264178E-1,42[&rate=5.498833612357971E-4]:2.463154045001E-1)[&rate=5.498833612357971E-4]:2.575859294277E-1,47[&rate=5.498833612357971E-4]:5.203396900921E-1)[&rate=5.498833612357971E-4]:3.27336558439E-1)[&rate=5.498833612357971E-4]:2.087163527198E-1,(52[&rate=5.498833612357971E-4]:7.975229222085E-1,(((((48[&rate=5.498833612357971E-4]:3.118297926348E-1,(40[&rate=5.498833612357971E-4]:1.903366988146E-1,50[&rate=5.498833612357971E-4]:1.300627262119E-1)[&rate=5.498833612357971E-4]:9.957528560106E-2)[&rate=5.498833612357971E-4]:2.406750121341E-1,43[&rate=5.498833612357971E-4]:5.305869965498E-1)[&rate=5.498833612357971E-4]:1.130846743152E-3,45[&rate=5.498833612357971E-4]:5.508959254847E-1)[&rate=5.498833612357971E-4]:1.355964586381E-1,44[&rate=5.498833612357971E-4]:6.645745759037E-1)[&rate=5.498833612357971E-4]:1.088033485005E-1,((17[&rate=5.498833612357971E-4]:6.127708886711E-1,11[&rate=5.498833612357971E-4]:5.744147242875E-1)[&rate=5.498833612357971E-4]:1.284756534794E-1,51[&rate=5.498833612357971E-4]:6.20698596945E-1)[&rate=5.498833612357971E-4]:9.514508088383E-2)[&rate=5.498833612357971E-4]:8.167924437962E-2)[&rate=5.498833612357971E-4]:1.821573502752E-1)[&rate=5.498833612357971E-4]:2.524104344899E-2,((12[&rate=5.498833612357971E-4]:5.144448049922E-1,15[&rate=5.498833612357971E-4]:5.528009693759E-1)[&rate=5.498833612357971E-4]:4.087433836957E-1,((8[&rate=5.498833612357971E-4]:7.983727807253E-1,(49[&rate=5.498833612357971E-4]:7.69870977933E-1,(27[&rate=5.498833612357971E-4]:2.179095487821E-1,4[&rate=5.498833612357971E-4]:4.530680905609E-2)[&rate=5.498833612357971E-4]:6.670299223018E-1)[&rate=5.498833612357971E-4]:3.672098087436E-2)[&rate=5.498833612357971E-4]:1.089389890622E-1,((53[&rate=5.498833612357971E-4]:6.184030245626E-1,41[&rate=5.498833612357971E-4]:5.882660382612E-1)[&rate=5.498833612357971E-4]:1.475875853842E-1,46[&rate=5.498833612357971E-4]:7.577714318645E-1)[&rate=5.498833612357971E-4]:1.522800639503E-1)[&rate=5.498833612357971E-4]:7.65724081836E-3)[&rate=5.498833612357971E-4]:1.639249080667E-1)[&rate=5.498833612357971E-4]:1.489020788497E-1)[&rate=5.498833612357971E-4]:8.909020362824E-2)[&rate=5.498833612357971E-4]:3.224511660861E-1,38[&rate=5.498833612357971E-4]:5.681044905242E-1)[&rate=5.498833612357971E-4]:8.273986246268E-1)[&rate=5.498833612357971E-4]:1.552371789768E-3,(31[&rate=5.498833612357971E-4]:4.688091263764E-1,30[&rate=5.498833612357971E-4]:4.141643176335E-1)[&rate=5.498833612357971E-4]:9.727010313527E-3)[&rate=5.498833612357971E-4]:1.252089915079E-2,61[&rate=5.498833612357971E-4]:5.566308063327E-1)[&rate=5.498833612357971E-4]:1.613412056007E-3,(34[&rate=5.498833612357971E-4]:3.529439752253E-1,14[&rate=5.498833612357971E-4]:2.509475152709E0)[&rate=5.498833612357971E-4]:1.404341256229E-2)[&rate=5.498833612357971E-4]:5.11215122637E-4,(((28[&rate=5.498833612357971E-4]:9.415517483634E-1,((20[&rate=5.498833612357971E-4]:4.796905872315E-1,25[&rate=5.498833612357971E-4]:4.961289433959E-1)[&rate=5.498833612357971E-4]:3.603481708086E-1,(24[&rate=5.498833612357971E-4]:6.596056060404E-1,(7[&rate=5.498833612357971E-4]:2.79459331341E-1,6[&rate=5.498833612357971E-4]:2.79459331341E-1)[&rate=5.498833612357971E-4]:2.732969596308E-1)[&rate=5.498833612357971E-4]:1.913920561094E-1)[&rate=5.498833612357971E-4]:4.671846977515E-2)[&rate=5.498833612357971E-4]:8.576098621202E-2,2[&rate=5.498833612357971E-4]:7.999154743013E-1)[&rate=5.498833612357971E-4]:1.499062211816E0,62[&rate=5.498833612357971E-4]:3.996289324685E-1)[&rate=5.498833612357971E-4]:9.628497098828E-2)[&rate=5.498833612357971E-4]:4.360150821079E-2)[&rate=5.498833612357971E-4]:5.625113313902E-2)[&rate=5.498833612357971E-4]:1.783418277394E-2);
tree STATE_21884000 [&joint=-18014.10614359827,lnP=-18014.10614359827] = [&R] ((35[&rate=6.37582727833074E-4]:6.637486630564E-1,(((30[&rate=6.37582727833074E-4]:4.394374848262E-1,(31[&rate=6.37582727833074E-4]:4.920397835302E-1,34[&rate=6.37582727833074E-4]:3.66356723421E-1)[&rate=6.37582727833074E-4]:2.042510038968E-3)[&rate=6.37582727833074E-4]:4.831397339586E-2,14[&rate=6.37582727833074E-4]:2.573244384339E0)[&rate=6.37582727833074E-4]:2.231350901694E-2,(((29[&rate=6.37582727833074E-4]:4.252913028641E-1,((((16[&rate=6.37582727833074E-4]:5.927795171031E-1,3[&rate=6.37582727833074E-4]:4.777110239525E-1)[&rate=6.37582727833074E-4]:2.299412761621E-1,((13[&rate=6.37582727833074E-4]:2.55011025437E-1,9[&rate=6.37582727833074E-4]:2.166548610536E-1)[&rate=6.37582727833074E-4]:1.521884437396E-1,5[&rate=6.37582727833074E-4]:3.524049486288E-1)[&rate=6.37582727833074E-4]:4.073021460064E-1)[&rate=6.37582727833074E-4]:5.813863099588E-1,((((((((45[&rate=6.37582727833074E-4]:5.183479544225E-1,(48[&rate=6.37582727833074E-4]:4.18141252288E-1,(40[&rate=6.37582727833074E-4]:1.208739630688E-1,50[&rate=6.37582727833074E-4]:6.059999046605E-2)[&rate=6.37582727833074E-4]:2.753494810001E-1)[&rate=6.37582727833074E-4]:1.029464281618E-1)[&rate=6.37582727833074E-4]:5.187373395784E-2,43[&rate=6.37582727833074E-4]:5.510436061886E-1)[&rate=6.37582727833074E-4]:1.754560664887E-1,44[&rate=6.37582727833074E-4]:7.237599466499E-1)[&rate=6.37582727833074E-4]:1.518438205519E-1,((17[&rate=6.37582727833074E-4]:5.16788155671E-1,11[&rate=6.37582727833074E-4]:4.784319912873E-1)[&rate=6.37582727833074E-4]:2.068993709402E-1,51[&rate=6.37582727833074E-4]:6.031395814057E-1)[&rate=6.37582727833074E-4]:2.149299392207E-1)[&rate=6.37582727833074E-4]:5.196378228289E-2,((63[&rate=6.37582727833074E-4]:2.175058258663E-1,58[&rate=6.37582727833074E-4]:2.14766099839E-1)[&rate=6.37582727833074E-4]:5.470790971678E-1,((42[&rate=6.37582727833074E-4]:4.368086048555E-1,(54[&rate=6.37582727833074E-4]:6.153177036716E-1,47[&rate=6.37582727833074E-4]:4.399752379182E-1)[&rate=6.37582727833074E-4]:1.327172310159E-2)[&rate=6.37582727833074E-4]:2.757368387624E-1,52[&rate=6.37582727833074E-4]:6.522714710151E-1)[&rate=6.37582727833074E-4]:7.39572876353E-2)[&rate=6.37582727833074E-4]:1.438045442589E-1)[&rate=6.37582727833074E-4]:2.559752401042E-2,(((8[&rate=6.37582727833074E-4]:5.260523589841E-1,(12[&rate=6.37582727833074E-4]:4.041058099033E-1,15[&rate=6.37582727833074E-4]:4.42461974287E-1)[&rate=6.37582727833074E-4]:1.301657271629E-1)[&rate=6.37582727833074E-4]:1.401409381263E-1,(27[&rate=6.37582727833074E-4]:5.581138620487E-1,4[&rate=6.37582727833074E-4]:3.855111223227E-1)[&rate=6.37582727833074E-4]:2.313671062945E-1)[&rate=6.37582727833074E-4]:9.453062603865E-2,(((46[&rate=6.37582727833074E-4]:3.820608551572E-1,49[&rate=6.37582727833074E-4]:3.875403072119E-1)[&rate=6.37582727833074E-4]:8.678894520894E-2,41[&rate=6.37582727833074E-4]:4.469319921471E-1)[&rate=6.37582727833074E-4]:2.314326622063E-1,53[&rate=6.37582727833074E-4]:7.085016406548E-1)[&rate=6.37582727833074E-4]:6.318118660387E-2)[&rate=6.37582727833074E-4]:2.088795065105E-1)[&rate=6.37582727833074E-4]:1.185252566719E-1,(57[&rate=6.37582727833074E-4]:7.79979718028E-1,((60[&rate=6.37582727833074E-4]:6.527085147191E-1,56[&rate=6.37582727833074E-4]:6.499687886915E-1)[&rate=6.37582727833074E-4]:7.802978288329E-2,59[&rate=6.37582727833074E-4]:7.252588455475E-1)[&rate=6.37582727833074E-4]:4.924142042563E-2)[&rate=6.37582727833074E-4]:4.889708861116E-1)[&rate=6.37582727833074E-4]:8.237058586472E-2,(39[&rate=6.37582727833074E-4]:9.479823071792E-3,((((19[&rate=6.37582727833074E-4]:6.932319930423E-1,26[&rate=6.37582727833074E-4]:7.178895272888E-1)[&rate=6.37582727833074E-4]:2.205201970715E-1,1[&rate=6.37582727833074E-4]:1.521083544973E-1)[&rate=6.37582727833074E-4]:2.47646984916E-2,22[&rate=6.37582727833074E-4]:9.576949707972E-1)[&rate=6.37582727833074E-4]:1.741588829914E-1,(((18[&rate=6.37582727833074E-4]:5.455287388772E-1,23[&rate=6.37582727833074E-4]:5.647068210689E-1)[&rate=6.37582727833074E-4]:7.66915226777E-2,21[&rate=6.37582727833074E-4]:6.30439439637E-1)[&rate=6.37582727833074E-4]:2.155499431258E-1,(10[&rate=6.37582727833074E-4]:4.771144899729E-1,55[&rate=6.37582727833074E-4]:4.579364077812E-1)[&rate=6.37582727833074E-4]:2.839433859407E-1)[&rate=6.37582727833074E-4]:2.74905566916E-1)[&rate=6.37582727833074E-4]:3.926980489963E-2)[&rate=6.37582727833074E-4]:9.526602446676E-2)[&rate=6.37582727833074E-4]:1.870324885623E-1)[&rate=6.37582727833074E-4]:3.122169660389E-1,38[&rate=6.37582727833074E-4]:5.985158500848E-1)[&rate=6.37582727833074E-4]:7.99939611773E-1)[&rate=6.37582727833074E-4]:5.633799562652E-4,(((28[&rate=6.37582727833074E-4]:7.083414783936E-1,2[&rate=6.37582727833074E-4]:4.809442181196E-1)[&rate=6.37582727833074E-4]:2.951182984251E-1,(20[&rate=6.37582727833074E-4]:4.101287944204E-1,25[&rate=6.37582727833074E-4]:4.265671505848E-1)[&rate=6.37582727833074E-4]:5.385364618502E-1)[&rate=6.37582727833074E-4]:1.794755397436E-1,((7[&rate=6.37582727833074E-4]:3.55407074051E-1,6[&rate=6.37582727833074E-4]:3.55407074051E-1)[&rate=6.37582727833074E-4]:1.388180478499E-1,24[&rate=6.37582727833074E-4]:6.010744369695E-1)[&rate=6.37582727833074E-4]:5.380252631544E-1)[&rate=6.37582727833074E-4]:1.427042429361E0)[&rate=6.37582727833074E-4]:8.3086728485E-2,(61[&rate=6.37582727833074E-4]:5.003620629764E-1,62[&rate=6.37582727833074E-4]:4.375205329218E-1)[&rate=6.37582727833074E-4]:1.287979275639E-1)[&rate=6.37582727833074E-4]:1.123555933646E-3)[&rate=6.37582727833074E-4]:2.526839527115E-2)[&rate=6.37582727833074E-4]:1.355593459957E-1,((36[&rate=6.37582727833074E-4]:6.785166577612E-1,33[&rate=6.37582727833074E-4]:6.429975320783E-1)[&rate=6.37582727833074E-4]:5.103583811113E-2,(32[&rate=6.37582727833074E-4]:5.207107507941E-1,37[&rate=6.37582727833074E-4]:4.36011297242E-1)[&rate=6.37582727833074E-4]:1.979127833297E-1)[&rate=6.37582727833074E-4]:9.161343667712E-2);
tree STATE_21886000 [&joint=-18015.73440620231,lnP=-18015.73440620231] = [&R] ((36[&rate=4.809780406643051E-4]:6.625992236374E-1,33[&rate=4.809780406643051E-4]:6.270800979545E-1)[&rate=4.809780406643051E-4]:1.510264149302E-1,((35[&rate=4.809780406643051E-4]:6.606904688729E-1,(32[&rate=4.809780406643051E-4]:3.787922412647E-1,37[&rate=4.809780406643051E-4]:2.940927877127E-1)[&rate=4.809780406643051E-4]:2.928271893569E-1)[&rate=4.809780406643051E-4]:2.197758937338E-2,(((((((16[&rate=4.809780406643051E-4]:5.253878509763E-1,3[&rate=4.809780406643051E-4]:4.103193578257E-1)[&rate=4.809780406643051E-4]:1.734311868968E-1,(5[&rate=4.809780406643051E-4]:5.981966323196E-1,(13[&rate=4.809780406643051E-4]:4.045657529684E-1,9[&rate=4.809780406643051E-4]:3.662095885849E-1)[&rate=4.809780406643051E-4]:2.484253998991E-1)[&rate=4.809780406643051E-4]:3.760870692334E-2)[&rate=4.809780406643051E-4]:7.977610247532E-1,((57[&rate=4.809780406643051E-4]:6.970872231865E-1,((56[&rate=4.809780406643051E-4]:6.396371668586E-1,59[&rate=4.809780406643051E-4]:6.368974408312E-1)[&rate=4.809780406643051E-4]:1.401408089011E-2,60[&rate=4.809780406643051E-4]:6.563909737763E-1)[&rate=4.809780406643051E-4]:4.069624941023E-2)[&rate=4.809780406643051E-4]:6.351466820734E-1,(((((63[&rate=4.809780406643051E-4]:4.477601306922E-1,58[&rate=4.809780406643051E-4]:4.450204046648E-1)[&rate=4.809780406643051E-4]:2.814041362161E-1,(54[&rate=4.809780406643051E-4]:6.361638614313E-1,(47[&rate=4.809780406643051E-4]:2.771206259326E-1,42[&rate=4.809780406643051E-4]:2.606822697683E-1)[&rate=4.809780406643051E-4]:1.837007697453E-1)[&rate=4.809780406643051E-4]:3.066990356138E-1)[&rate=4.809780406643051E-4]:3.468760293761E-2,52[&rate=4.809780406643051E-4]:7.254957054622E-1)[&rate=4.809780406643051E-4]:8.914961887372E-2,((17[&rate=4.809780406643051E-4]:6.01165352051E-1,11[&rate=4.809780406643051E-4]:5.628091876674E-1)[&rate=4.809780406643051E-4]:3.025893697659E-1,(((44[&rate=4.809780406643051E-4]:5.52867456298E-1,43[&rate=4.809780406643051E-4]:5.556071823253E-1)[&rate=4.809780406643051E-4]:9.320672774198E-2,((48[&rate=4.809780406643051E-4]:3.334328284656E-1,(40[&rate=4.809780406643051E-4]:1.697423124226E-1,50[&rate=4.809780406643051E-4]:1.094683398199E-1)[&rate=4.809780406643051E-4]:1.417727078238E-1)[&rate=4.809780406643051E-4]:1.616883411467E-1,45[&rate=4.809780406643051E-4]:4.923814435849E-1)[&rate=4.809780406643051E-4]:1.756105486742E-1)[&rate=4.809780406643051E-4]:1.692723287769E-1,51[&rate=4.809780406643051E-4]:7.578122662414E-1)[&rate=4.809780406643051E-4]:2.539451037001E-2)[&rate=4.809780406643051E-4]:3.143854772455E-2)[&rate=4.809780406643051E-4]:2.446774333649E-1,((39[&rate=4.809780406643051E-4]:1.471220531829E-2,((((19[&rate=4.809780406643051E-4]:6.986161586304E-1,26[&rate=4.809780406643051E-4]:7.232736928769E-1)[&rate=4.809780406643051E-4]:1.590028080791E-1,22[&rate=4.809780406643051E-4]:8.767970489013E-1)[&rate=4.809780406643051E-4]:1.117231307905E-1,1[&rate=4.809780406643051E-4]:2.076982618836E-1)[&rate=4.809780406643051E-4]:1.706029297857E-1,(((23[&rate=4.809780406643051E-4]:5.305385683258E-1,18[&rate=4.809780406643051E-4]:5.113604861341E-1)[&rate=4.809780406643051E-4]:1.142163900927E-1,21[&rate=4.809780406643051E-4]:6.337960543088E-1)[&rate=4.809780406643051E-4]:2.32933577238E-1,(55[&rate=4.809780406643051E-4]:7.473921767035E-1,10[&rate=4.809780406643051E-4]:7.665702588952E-1)[&rate=4.809780406643051E-4]:1.522786580242E-2)[&rate=4.809780406643051E-4]:2.81434573821E-1)[&rate=4.809780406643051E-4]:1.723293145717E-2)[&rate=4.809780406643051E-4]:3.24776213651E-2,(((49[&rate=4.809780406643051E-4]:4.606425184769E-1,41[&rate=4.809780406643051E-4]:4.332452582031E-1)[&rate=4.809780406643051E-4]:3.424189628633E-1,46[&rate=4.809780406643051E-4]:7.975820292855E-1)[&rate=4.809780406643051E-4]:1.309883444882E-1,((8[&rate=4.809780406643051E-4]:5.283542556964E-1,(53[&rate=4.809780406643051E-4]:5.345808700069E-1,(27[&rate=4.809780406643051E-4]:3.541624200897E-1,4[&rate=4.809780406643051E-4]:1.815596803637E-1)[&rate=4.809780406643051E-4]:2.927472170404E-1)[&rate=4.809780406643051E-4]:4.732289799147E-3)[&rate=4.809780406643051E-4]:3.60951741145E-1,(12[&rate=4.809780406643051E-4]:4.767587973855E-1,15[&rate=4.809780406643051E-4]:5.151149617692E-1)[&rate=4.809780406643051E-4]:4.207663775379E-1)[&rate=4.809780406643051E-4]:3.652465090506E-2)[&rate=4.809780406643051E-4]:1.871126035945E-1)[&rate=4.809780406643051E-4]:2.035210909973E-2)[&rate=4.809780406643051E-4]:1.811662701095E-2)[&rate=4.809780406643051E-4]:2.985927327089E-1)[&rate=4.809780406643051E-4]:4.436830468042E-1,38[&rate=4.809780406643051E-4]:8.224548902523E-1)[&rate=4.809780406643051E-4]:6.053041122367E-1,29[&rate=4.809780406643051E-4]:4.545948434952E-1)[&rate=4.809780406643051E-4]:6.113416431294E-2,14[&rate=4.809780406643051E-4]:2.601221933925E0)[&rate=4.809780406643051E-4]:3.847825758057E-3,(((((((20[&rate=4.809780406643051E-4]:5.744424669021E-1,25[&rate=4.809780406643051E-4]:5.908808230665E-1)[&rate=4.809780406643051E-4]:2.864161190564E-1,28[&rate=4.809780406643051E-4]:9.156531065065E-1)[&rate=4.809780406643051E-4]:5.938740688515E-2,((7[&rate=4.809780406643051E-4]:2.232535982206E-1,6[&rate=4.809780406643051E-4]:2.232535982206E-1)[&rate=4.809780406643051E-4]:3.504493338826E-1,24[&rate=4.809780406643051E-4]:6.805522471718E-1)[&rate=4.809780406643051E-4]:2.506526497815E-1)[&rate=4.809780406643051E-4]:2.894862849152E-1,2[&rate=4.809780406643051E-4]:1.037129538033E0)[&rate=4.809780406643051E-4]:1.321047717591E0,61[&rate=4.809780406643051E-4]:5.216700320298E-1)[&rate=4.809780406643051E-4]:1.03232841292E-1,62[&rate=4.809780406643051E-4]:5.620613432672E-1)[&rate=4.809780406643051E-4]:6.649620337731E-3,(31[&rate=4.809780406643051E-4]:5.071064938993E-1,(30[&rate=4.809780406643051E-4]:4.311402872261E-1,34[&rate=4.809780406643051E-4]:3.601020358599E-1)[&rate=4.809780406643051E-4]:2.132139793021E-2)[&rate=4.809780406643051E-4]:5.887222926831E-2)[&rate=4.809780406643051E-4]:8.242919141541E-3)[&rate=4.809780406643051E-4]:3.467592413381E-2)[&rate=4.809780406643051E-4]:1.09099656824E-1);
tree STATE_21888000 [&joint=-18015.78449272603,lnP=-18015.78449272603] = [&R] (((2[&rate=5.588900441723273E-4]:7.378882867785E-1,(((7[&rate=5.588900441723273E-4]:3.725292364489E-1,6[&rate=5.588900441723273E-4]:3.725292364489E-1)[&rate=5.588900441723273E-4]:2.1615744129E-1,24[&rate=5.588900441723273E-4]:6.955359928075E-1)[&rate=5.588900441723273E-4]:6.759153109066E-2,((20[&rate=5.588900441723273E-4]:3.799822389561E-1,25[&rate=5.588900441723273E-4]:3.964205951205E-1)[&rate=5.588900441723273E-4]:3.369231183455E-1,28[&rate=5.588900441723273E-4]:7.716998778497E-1)[&rate=5.588900441723273E-4]:3.526326248683E-2)[&rate=5.588900441723273E-4]:1.583224067161E-1)[&rate=5.588900441723273E-4]:1.797170518008E0,((((36[&rate=5.588900441723273E-4]:4.734920081203E-1,33[&rate=5.588900441723273E-4]:4.379728824374E-1)[&rate=5.588900441723273E-4]:1.222008511708E-1,35[&rate=5.588900441723273E-4]:5.738349357939E-1)[&rate=5.588900441723273E-4]:3.094316608433E-3,(32[&rate=5.588900441723273E-4]:4.256454216496E-1,37[&rate=5.588900441723273E-4]:3.409459680975E-1)[&rate=5.588900441723273E-4]:1.622127925014E-1)[&rate=5.588900441723273E-4]:6.046275273076E-2,((30[&rate=5.588900441723273E-4]:4.890012499703E-1,(((34[&rate=5.588900441723273E-4]:3.679754280424E-1,62[&rate=5.588900441723273E-4]:4.963907285889E-1)[&rate=5.588900441723273E-4]:1.628656637537E-2,31[&rate=5.588900441723273E-4]:5.099450545269E-1)[&rate=5.588900441723273E-4]:5.58918216888E-3,61[&rate=5.588900441723273E-4]:5.811080071878E-1)[&rate=5.588900441723273E-4]:2.81118220175E-2)[&rate=5.588900441723273E-4]:1.940155083432E-2,(29[&rate=5.588900441723273E-4]:4.628610664773E-1,(((((13[&rate=5.588900441723273E-4]:3.937549600207E-1,9[&rate=5.588900441723273E-4]:3.553987956372E-1)[&rate=5.588900441723273E-4]:2.686410078212E-1,5[&rate=5.588900441723273E-4]:6.076014472941E-1)[&rate=5.588900441723273E-4]:3.141193082698E-1,(16[&rate=5.588900441723273E-4]:3.84450245207E-1,3[&rate=5.588900441723273E-4]:2.693817520564E-1)[&rate=5.588900441723273E-4]:6.002842089869E-1)[&rate=5.588900441723273E-4]:5.826716993256E-1,(((((63[&rate=5.588900441723273E-4]:2.726543899081E-1,58[&rate=5.588900441723273E-4]:2.699146638808E-1)[&rate=5.588900441723273E-4]:4.499293825564E-1,((54[&rate=5.588900441723273E-4]:5.319337884077E-1,(42[&rate=5.588900441723273E-4]:3.05476136579E-1,47[&rate=5.588900441723273E-4]:3.219144927433E-1)[&rate=5.588900441723273E-4]:3.467682991096E-2)[&rate=5.588900441723273E-4]:1.749878232935E-1,52[&rate=5.588900441723273E-4]:4.548668171807E-1)[&rate=5.588900441723273E-4]:2.293607909002E-1)[&rate=5.588900441723273E-4]:2.625246745214E-1,(((44[&rate=5.588900441723273E-4]:5.963761724432E-1,43[&rate=5.588900441723273E-4]:5.991158984705E-1)[&rate=5.588900441723273E-4]:6.595789567205E-3,((48[&rate=5.588900441723273E-4]:2.829327189697E-1,(40[&rate=5.588900441723273E-4]:2.429242229884E-1,50[&rate=5.588900441723273E-4]:1.826502503856E-1)[&rate=5.588900441723273E-4]:1.809068776219E-2)[&rate=5.588900441723273E-4]:2.353036972571E-1,45[&rate=5.588900441723273E-4]:5.154966901995E-1)[&rate=5.588900441723273E-4]:1.0939308003E-1)[&rate=5.588900441723273E-4]:1.581762859528E-1,((17[&rate=5.588900441723273E-4]:3.80746814925E-1,11[&rate=5.588900441723273E-4]:3.423906505413E-1)[&rate=5.588900441723273E-4]:2.303432801141E-1,51[&rate=5.588900441723273E-4]:4.905421498336E-1)[&rate=5.588900441723273E-4]:2.130718515542E-1)[&rate=5.588900441723273E-4]:2.431382812144E-1)[&rate=5.588900441723273E-4]:9.307056694185E-2,((12[&rate=5.588900441723273E-4]:5.774367913517E-1,15[&rate=5.588900441723273E-4]:6.157929557354E-1)[&rate=5.588900441723273E-4]:2.674984944979E-1,(((27[&rate=5.588900441723273E-4]:5.073602472065E-1,4[&rate=5.588900441723273E-4]:3.347575074805E-1)[&rate=5.588900441723273E-4]:3.388784157018E-1,8[&rate=5.588900441723273E-4]:7.229509916755E-1)[&rate=5.588900441723273E-4]:7.101579663064E-2,(46[&rate=5.588900441723273E-4]:5.913008456858E-1,((41[&rate=5.588900441723273E-4]:2.287708045931E-1,53[&rate=5.588900441723273E-4]:2.589077908945E-1)[&rate=5.588900441723273E-4]:3.357522255697E-1,49[&rate=5.588900441723273E-4]:5.919202904366E-1)[&rate=5.588900441723273E-4]:4.860007303908E-3)[&rate=5.588900441723273E-4]:2.054056686477E-1)[&rate=5.588900441723273E-4]:4.274931946142E-2)[&rate=5.588900441723273E-4]:2.770793445164E-1)[&rate=5.588900441723273E-4]:1.448815119063E-1,((39[&rate=5.588900441723273E-4]:3.571770519412E-2,((((19[&rate=5.588900441723273E-4]:7.858417360014E-1,26[&rate=5.588900441723273E-4]:8.104992702479E-1)[&rate=5.588900441723273E-4]:6.639400383932E-2,1[&rate=5.588900441723273E-4]:9.059190422425E-2)[&rate=5.588900441723273E-4]:5.446843389957E-2,22[&rate=5.588900441723273E-4]:9.258822559321E-1)[&rate=5.588900441723273E-4]:2.009489981103E-1,(((23[&rate=5.588900441723273E-4]:3.934859202138E-1,18[&rate=5.588900441723273E-4]:3.74307838022E-1)[&rate=5.588900441723273E-4]:2.290842979869E-1,21[&rate=5.588900441723273E-4]:6.11611314091E-1)[&rate=5.588900441723273E-4]:6.99481484936E-2,(55[&rate=5.588900441723273E-4]:4.880364932905E-1,10[&rate=5.588900441723273E-4]:5.072145754823E-1)[&rate=5.588900441723273E-4]:8.941338025313E-2)[&rate=5.588900441723273E-4]:4.343128873481E-1)[&rate=5.588900441723273E-4]:7.053028676809E-2)[&rate=5.588900441723273E-4]:8.20193140844E-2,(57[&rate=5.588900441723273E-4]:8.515817228068E-1,(59[&rate=5.588900441723273E-4]:7.310764709061E-1,(60[&rate=5.588900441723273E-4]:5.844123040514E-1,56[&rate=5.588900441723273E-4]:5.816725780238E-1)[&rate=5.588900441723273E-4]:1.521436189097E-1)[&rate=5.588900441723273E-4]:1.150257998457E-1)[&rate=5.588900441723273E-4]:5.127306389376E-1)[&rate=5.588900441723273E-4]:7.518652025421E-2)[&rate=5.588900441723273E-4]:2.621538468636E-1)[&rate=5.588900441723273E-4]:2.503790619213E-1,38[&rate=5.588900441723273E-4]:6.999769962627E-1)[&rate=5.588900441723273E-4]:7.360482292084E-1)[&rate=5.588900441723273E-4]:4.554173432738E-2)[&rate=5.588900441723273E-4]:5.739037820911E-4)[&rate=5.588900441723273E-4]:6.935629737072E-2)[&rate=5.588900441723273E-4]:1.606880214163E-1,14[&rate=5.588900441723273E-4]:2.824513949491E0);
tree STATE_21890000 [&joint=-18027.212391428115,lnP=-18027.212391428115] = [&R] ((((61[&rate=4.678122576594666E-4]:6.271763228989E-1,30[&rate=4.678122576594666E-4]:5.06957743664E-1)[&rate=4.678122576594666E-4]:2.846935275591E-2,(((((32[&rate=4.678122576594666E-4]:2.077582103701E-1,37[&rate=4.678122576594666E-4]:1.23058756818E-1)[&rate=4.678122576594666E-4]:3.698672665157E-1,(36[&rate=4.678122576594666E-4]:5.709740551009E-1,33[&rate=4.678122576594666E-4]:5.354549294181E-1)[&rate=4.678122576594666E-4]:1.758038353335E-2)[&rate=4.678122576594666E-4]:5.383400684738E-2,((((((13[&rate=4.678122576594666E-4]:4.265859036384E-1,9[&rate=4.678122576594666E-4]:3.882297392549E-1)[&rate=4.678122576594666E-4]:5.225412746024E-1,5[&rate=4.678122576594666E-4]:8.943326576929E-1)[&rate=4.678122576594666E-4]:2.356108552716E-1,(16[&rate=4.678122576594666E-4]:6.352374329222E-1,3[&rate=4.678122576594666E-4]:5.201689397716E-1)[&rate=4.678122576594666E-4]:5.577197786724E-1)[&rate=4.678122576594666E-4]:6.469216516642E-1,(((((52[&rate=4.678122576594666E-4]:6.115749001353E-1,(63[&rate=4.678122576594666E-4]:3.237380114056E-1,58[&rate=4.678122576594666E-4]:3.209982853783E-1)[&rate=4.678122576594666E-4]:3.261930531133E-1)[&rate=4.678122576594666E-4]:3.830168258784E-2,(54[&rate=4.678122576594666E-4]:5.798401847963E-1,(47[&rate=4.678122576594666E-4]:9.138491129733E-2,42[&rate=4.678122576594666E-4]:7.494655513296E-2)[&rate=4.678122576594666E-4]:3.131128077456E-1)[&rate=4.678122576594666E-4]:3.220911924473E-1)[&rate=4.678122576594666E-4]:3.913170718522E-1,(((43[&rate=4.678122576594666E-4]:5.171574662282E-1,(45[&rate=4.678122576594666E-4]:4.962681116419E-1,(48[&rate=4.678122576594666E-4]:3.652514360308E-1,(40[&rate=4.678122576594666E-4]:2.67762176862E-1,50[&rate=4.678122576594666E-4]:2.074882042592E-1)[&rate=4.678122576594666E-4]:7.557145094974E-2)[&rate=4.678122576594666E-4]:1.337564016384E-1)[&rate=4.678122576594666E-4]:4.006743677797E-2)[&rate=4.678122576594666E-4]:6.564557267396E-2,44[&rate=4.678122576594666E-4]:5.800633128748E-1)[&rate=4.678122576594666E-4]:3.238992156254E-1,((17[&rate=4.678122576594666E-4]:5.514677585159E-1,11[&rate=4.678122576594666E-4]:5.131115941322E-1)[&rate=4.678122576594666E-4]:6.219921902147E-2,51[&rate=4.678122576594666E-4]:4.931190323318E-1)[&rate=4.678122576594666E-4]:3.533092495929E-1)[&rate=4.678122576594666E-4]:1.947653726506E-1)[&rate=4.678122576594666E-4]:1.115045061478E-1,(53[&rate=4.678122576594666E-4]:1.083039525424E0,((41[&rate=4.678122576594666E-4]:6.268960995668E-1,(49[&rate=4.678122576594666E-4]:5.50211910195E-1,46[&rate=4.678122576594666E-4]:5.447324581403E-1)[&rate=4.678122576594666E-4]:1.040814496457E-1)[&rate=4.678122576594666E-4]:3.706202621058E-1,(((12[&rate=4.678122576594666E-4]:5.909351635151E-1,15[&rate=4.678122576594666E-4]:6.292913278988E-1)[&rate=4.678122576594666E-4]:2.488221929063E-1,8[&rate=4.678122576594666E-4]:8.315381783393E-1)[&rate=4.678122576594666E-4]:6.20098176007E-2,(27[&rate=4.678122576594666E-4]:4.891577476763E-1,4[&rate=4.678122576594666E-4]:3.165550079503E-1)[&rate=4.678122576594666E-4]:5.276779194966E-1)[&rate=4.678122576594666E-4]:1.231464479243E-1)[&rate=4.678122576594666E-4]:5.538617745037E-2)[&rate=4.678122576594666E-4]:1.545901421482E-1)[&rate=4.678122576594666E-4]:1.340513268687E-1,(((((19[&rate=4.678122576594666E-4]:4.363526835875E-1,26[&rate=4.678122576594666E-4]:4.610102178339E-1)[&rate=4.678122576594666E-4]:3.522022306674E-1,1[&rate=4.678122576594666E-4]:2.691107863841E-2)[&rate=4.678122576594666E-4]:1.151476911528E-1,22[&rate=4.678122576594666E-4]:9.228806875995E-1)[&rate=4.678122576594666E-4]:2.927474648293E-1,((((23[&rate=4.678122576594666E-4]:3.658791054168E-1,18[&rate=4.678122576594666E-4]:3.46701023225E-1)[&rate=4.678122576594666E-4]:2.745417622375E-1,21[&rate=4.678122576594666E-4]:6.294619635446E-1)[&rate=4.678122576594666E-4]:1.758212499555E-1,(55[&rate=4.678122576594666E-4]:5.499944291712E-1,10[&rate=4.678122576594666E-4]:5.691725113629E-1)[&rate=4.678122576594666E-4]:1.511791952879E-1)[&rate=4.678122576594666E-4]:3.80549337836E-1,39[&rate=4.678122576594666E-4]:3.514761982939E-2)[&rate=4.678122576594666E-4]:1.883669698302E-2)[&rate=4.678122576594666E-4]:8.818291287639E-2,(57[&rate=4.678122576594666E-4]:6.1634621824E-1,((56[&rate=4.678122576594666E-4]:4.805010531157E-1,60[&rate=4.678122576594666E-4]:4.832407791432E-1)[&rate=4.678122576594666E-4]:3.107920389741E-2,59[&rate=4.678122576594666E-4]:5.088405309857E-1)[&rate=4.678122576594666E-4]:1.020262351993E-1)[&rate=4.678122576594666E-4]:7.723963539146E-1)[&rate=4.678122576594666E-4]:1.528014359854E-1)[&rate=4.678122576594666E-4]:4.325814304613E-1)[&rate=4.678122576594666E-4]:5.602232588578E-1,38[&rate=4.678122576594666E-4]:1.282293902938E0)[&rate=4.678122576594666E-4]:1.331888782045E-1,(34[&rate=4.678122576594666E-4]:3.511146185368E-1,35[&rate=4.678122576594666E-4]:5.505681704493E-1)[&rate=4.678122576594666E-4]:2.016575224614E-2)[&rate=4.678122576594666E-4]:4.979659928901E-2)[&rate=4.678122576594666E-4]:2.207577169634E-2,62[&rate=4.678122576594666E-4]:5.715680423148E-1)[&rate=4.678122576594666E-4]:1.276594074433E-2,31[&rate=4.678122576594666E-4]:5.816017426218E-1)[&rate=4.678122576594666E-4]:8.470162541101E-3)[&rate=4.678122576594666E-4]:4.925843884555E-2,(29[&rate=4.678122576594666E-4]:5.350627292253E-1,(2[&rate=4.678122576594666E-4]:9.483238394643E-1,(((20[&rate=4.678122576594666E-4]:6.01361161248E-1,25[&rate=4.678122576594666E-4]:6.177995174124E-1)[&rate=4.678122576594666E-4]:3.404866152156E-1,28[&rate=4.678122576594666E-4]:9.966422970117E-1)[&rate=4.678122576594666E-4]:9.98883591608E-3,((7[&rate=4.678122576594666E-4]:3.489682691581E-1,6[&rate=4.678122576594666E-4]:3.489682691581E-1)[&rate=4.678122576594666E-4]:2.457627983362E-1,24[&rate=4.678122576594666E-4]:7.015803825628E-1)[&rate=4.678122576594666E-4]:2.612151339265E-1)[&rate=4.678122576594666E-4]:1.690899668107E-1)[&rate=4.678122576594666E-4]:1.54346469259E0)[&rate=4.678122576594666E-4]:4.96228060401E-2)[&rate=4.678122576594666E-4]:2.509751642913E-1,14[&rate=4.678122576594666E-4]:2.921153625674E0);
tree STATE_21892000 [&joint=-18020.896163557594,lnP=-18020.896163557594] = [&R] ((((((16[&rate=5.485499639366075E-4]:9.093684419519E-1,((13[&rate=5.485499639366075E-4]:4.251556592952E-1,9[&rate=5.485499639366075E-4]:3.867994949118E-1)[&rate=5.485499639366075E-4]:2.573839130254E-1,5[&rate=5.485499639366075E-4]:6.277450517728E-1)[&rate=5.485499639366075E-4]:2.18609691549E-1)[&rate=5.485499639366075E-4]:2.820228805293E-2,3[&rate=5.485499639366075E-4]:8.225022368542E-1)[&rate=5.485499639366075E-4]:5.395572693707E-1,(((((52[&rate=5.485499639366075E-4]:8.085390822841E-1,(63[&rate=5.485499639366075E-4]:3.177620970873E-1,58[&rate=5.485499639366075E-4]:3.1502237106E-1)[&rate=5.485499639366075E-4]:5.291331495805E-1)[&rate=5.485499639366075E-4]:6.898715133077E-2,(42[&rate=5.485499639366075E-4]:6.989151808036E-1,(47[&rate=5.485499639366075E-4]:4.962757542609E-1,54[&rate=5.485499639366075E-4]:6.716182200143E-1)[&rate=5.485499639366075E-4]:2.190777827071E-1)[&rate=5.485499639366075E-4]:2.38885025414E-1)[&rate=5.485499639366075E-4]:1.149141395197E-1,(((17[&rate=5.485499639366075E-4]:6.706058101777E-1,11[&rate=5.485499639366075E-4]:6.32249645794E-1)[&rate=5.485499639366075E-4]:1.996914491752E-1,51[&rate=5.485499639366075E-4]:7.497493141474E-1)[&rate=5.485499639366075E-4]:1.768442870013E-1,(((48[&rate=5.485499639366075E-4]:6.140631476504E-1,(40[&rate=5.485499639366075E-4]:1.664771326848E-1,50[&rate=5.485499639366075E-4]:1.062031600821E-1)[&rate=5.485499639366075E-4]:4.256682067465E-1)[&rate=5.485499639366075E-4]:1.002134601474E-1,(43[&rate=5.485499639366075E-4]:4.176630154282E-1,45[&rate=5.485499639366075E-4]:4.368410976199E-1)[&rate=5.485499639366075E-4]:2.746957841505E-1)[&rate=5.485499639366075E-4]:6.328651537468E-2,44[&rate=5.485499639366075E-4]:7.529055889261E-1)[&rate=5.485499639366075E-4]:2.31222258798E-1)[&rate=5.485499639366075E-4]:6.584677198589E-2)[&rate=5.485499639366075E-4]:1.864069464506E-1,(((46[&rate=5.485499639366075E-4]:4.091217489538E-1,41[&rate=5.485499639366075E-4]:3.872039407348E-1)[&rate=5.485499639366075E-4]:1.932349638531E-1,53[&rate=5.485499639366075E-4]:6.105758908892E-1)[&rate=5.485499639366075E-4]:3.189842056036E-1,(((12[&rate=5.485499639366075E-4]:4.520320257087E-1,15[&rate=5.485499639366075E-4]:4.903881900924E-1)[&rate=5.485499639366075E-4]:3.422980247108E-1,(8[&rate=5.485499639366075E-4]:7.613027937988E-1,49[&rate=5.485499639366075E-4]:7.695219718808E-1)[&rate=5.485499639366075E-4]:2.480807853865E-2)[&rate=5.485499639366075E-4]:6.370055767746E-2,(27[&rate=5.485499639366075E-4]:4.896519423817E-1,4[&rate=5.485499639366075E-4]:3.170492026557E-1)[&rate=5.485499639366075E-4]:4.834471588661E-1)[&rate=5.485499639366075E-4]:6.878976236829E-2)[&rate=5.485499639366075E-4]:3.342187299418E-1)[&rate=5.485499639366075E-4]:9.382278989142E-2,((((((18[&rate=5.485499639366075E-4]:4.796375272627E-1,23[&rate=5.485499639366075E-4]:4.988156094544E-1)[&rate=5.485499639366075E-4]:2.232200209331E-2,21[&rate=5.485499639366075E-4]:5.101787074381E-1)[&rate=5.485499639366075E-4]:3.017575057858E-1,10[&rate=5.485499639366075E-4]:7.270047063747E-1)[&rate=5.485499639366075E-4]:8.901463120818E-2,55[&rate=5.485499639366075E-4]:7.968412553911E-1)[&rate=5.485499639366075E-4]:4.436471439681E-1,(39[&rate=5.485499639366075E-4]:5.290704655059E-2,(((19[&rate=5.485499639366075E-4]:8.34997359144E-1,26[&rate=5.485499639366075E-4]:8.596548933905E-1)[&rate=5.485499639366075E-4]:8.847517321693E-2,1[&rate=5.485499639366075E-4]:1.618286967445E-1)[&rate=5.485499639366075E-4]:1.165472208691E-1,22[&rate=5.485499639366075E-4]:1.059197835422E0)[&rate=5.485499639366075E-4]:1.553530467451E-1)[&rate=5.485499639366075E-4]:1.410060103429E-1)[&rate=5.485499639366075E-4]:3.309010370566E-2,(57[&rate=5.485499639366075E-4]:5.239975282623E-1,((60[&rate=5.485499639366075E-4]:3.584939358219E-1,59[&rate=5.485499639366075E-4]:3.53014483767E-1)[&rate=5.485499639366075E-4]:5.278164620089E-2,56[&rate=5.485499639366075E-4]:4.085358559952E-1)[&rate=5.485499639366075E-4]:1.127219462395E-1)[&rate=5.485499639366075E-4]:9.495809748026E-1)[&rate=5.485499639366075E-4]:5.38861269598E-2)[&rate=5.485499639366075E-4]:8.390994469338E-2)[&rate=5.485499639366075E-4]:4.451884960169E-1,38[&rate=5.485499639366075E-4]:8.045082762142E-1)[&rate=5.485499639366075E-4]:6.850656558251E-1,31[&rate=5.485499639366075E-4]:5.710545817886E-1)[&rate=5.485499639366075E-4]:9.955958238549E-2,((29[&rate=5.485499639366075E-4]:5.056325122121E-1,(34[&rate=5.485499639366075E-4]:4.343781623537E-1,14[&rate=5.485499639366075E-4]:2.590909339837E0)[&rate=5.485499639366075E-4]:2.160984922184E-4)[&rate=5.485499639366075E-4]:6.351540570631E-2,(((((2[&rate=5.485499639366075E-4]:1.425945707527E-1,28[&rate=5.485499639366075E-4]:3.699918310268E-1)[&rate=5.485499639366075E-4]:6.629074647744E-1,(20[&rate=5.485499639366075E-4]:3.946554774688E-1,25[&rate=5.485499639366075E-4]:4.110938336332E-1)[&rate=5.485499639366075E-4]:5.834492977844E-1)[&rate=5.485499639366075E-4]:1.597110635419E-2,((7[&rate=5.485499639366075E-4]:1.802701533753E-1,6[&rate=5.485499639366075E-4]:1.802701533753E-1)[&rate=5.485499639366075E-4]:6.617600311444E-1,24[&rate=5.485499639366075E-4]:9.488794995882E-1)[&rate=5.485499639366075E-4]:5.615528612882E-2)[&rate=5.485499639366075E-4]:1.673744561934E0,62[&rate=5.485499639366075E-4]:5.958689501664E-1)[&rate=5.485499639366075E-4]:1.438012867625E-2,(30[&rate=5.485499639366075E-4]:5.507590220369E-1,(61[&rate=5.485499639366075E-4]:6.689866635258E-1,(((36[&rate=5.485499639366075E-4]:4.009939207345E-1,33[&rate=5.485499639366075E-4]:3.654747950516E-1)[&rate=5.485499639366075E-4]:2.767551289999E-1,35[&rate=5.485499639366075E-4]:6.558911262371E-1)[&rate=5.485499639366075E-4]:1.717080820644E-2,(32[&rate=5.485499639366075E-4]:5.339481804609E-1,37[&rate=5.485499639366075E-4]:4.492487269088E-1)[&rate=5.485499639366075E-4]:1.500427157314E-1)[&rate=5.485499639366075E-4]:4.121450393598E-3)[&rate=5.485499639366075E-4]:1.99093774602E-3)[&rate=5.485499639366075E-4]:2.113007625431E-3)[&rate=5.485499639366075E-4]:1.627588825606E-2)[&rate=5.485499639366075E-4]:4.682143751269E-2);
tree STATE_21894000 [&joint=-18022.790476959617,lnP=-18022.790476959617] = [&R] (((35[&rate=5.68808644350768E-4]:6.467035856635E-1,(32[&rate=5.68808644350768E-4]:4.099090895304E-1,37[&rate=5.68808644350768E-4]:3.252096359783E-1)[&rate=5.68808644350768E-4]:2.477234578818E-1)[&rate=5.68808644350768E-4]:9.515983173308E-3,(36[&rate=5.68808644350768E-4]:6.701669775984E-1,33[&rate=5.68808644350768E-4]:6.346478519155E-1)[&rate=5.68808644350768E-4]:7.910514735674E-3)[&rate=5.68808644350768E-4]:1.477270276407E-1,((62[&rate=5.68808644350768E-4]:5.941575489218E-1,30[&rate=5.68808644350768E-4]:5.367804997415E-1)[&rate=5.68808644350768E-4]:6.741209715269E-2,((((((13[&rate=5.68808644350768E-4]:4.362175029088E-1,9[&rate=5.68808644350768E-4]:3.978613385253E-1)[&rate=5.68808644350768E-4]:3.750840397061E-1,((16[&rate=5.68808644350768E-4]:7.086702939714E-1,3[&rate=5.68808644350768E-4]:5.936018008208E-1)[&rate=5.68808644350768E-4]:4.120046014112E-2,5[&rate=5.68808644350768E-4]:6.868570554824E-1)[&rate=5.68808644350768E-4]:6.964996658463E-2)[&rate=5.68808644350768E-4]:8.280682881107E-1,(((((19[&rate=5.68808644350768E-4]:6.603975752521E-1,26[&rate=5.68808644350768E-4]:6.850551094985E-1)[&rate=5.68808644350768E-4]:2.069091255264E-1,1[&rate=5.68808644350768E-4]:1.05662865162E-1)[&rate=5.68808644350768E-4]:2.132180174342E-2,22[&rate=5.68808644350768E-4]:9.078065847137E-1)[&rate=5.68808644350768E-4]:3.493092355355E-1,(((55[&rate=5.68808644350768E-4]:4.237014403439E-1,10[&rate=5.68808644350768E-4]:4.428795225357E-1)[&rate=5.68808644350768E-4]:3.569359593998E-1,(21[&rate=5.68808644350768E-4]:8.072839019629E-1,(23[&rate=5.68808644350768E-4]:8.023143091789E-1,18[&rate=5.68808644350768E-4]:7.831362269872E-1)[&rate=5.68808644350768E-4]:1.59284968937E-2)[&rate=5.68808644350768E-4]:7.74630868217E-2)[&rate=5.68808644350768E-4]:3.183356106775E-1,39[&rate=5.68808644350768E-4]:5.239766795543E-2)[&rate=5.68808644350768E-4]:4.30743166774E-2)[&rate=5.68808644350768E-4]:2.477800517983E-1,((((41[&rate=5.68808644350768E-4]:1.812877480066E-1,53[&rate=5.68808644350768E-4]:2.11424734308E-1)[&rate=5.68808644350768E-4]:3.788717964861E-1,46[&rate=5.68808644350768E-4]:5.820773527118E-1)[&rate=5.68808644350768E-4]:3.017431908474E-1,(((12[&rate=5.68808644350768E-4]:6.003863448248E-1,15[&rate=5.68808644350768E-4]:6.387425092085E-1)[&rate=5.68808644350768E-4]:2.002636915159E-1,(8[&rate=5.68808644350768E-4]:3.876106550848E-1,49[&rate=5.68808644350768E-4]:3.958298331669E-1)[&rate=5.68808644350768E-4]:4.048202031738E-1)[&rate=5.68808644350768E-4]:4.491798164163E-3,(27[&rate=5.68808644350768E-4]:6.203436763582E-1,4[&rate=5.68808644350768E-4]:4.477409366322E-1)[&rate=5.68808644350768E-4]:2.998666512974E-1)[&rate=5.68808644350768E-4]:8.41581611091E-2)[&rate=5.68808644350768E-4]:3.73974047991E-1,((((52[&rate=5.68808644350768E-4]:4.228967221405E-1,(42[&rate=5.68808644350768E-4]:3.935430040535E-1,(47[&rate=5.68808644350768E-4]:1.114680593842E-1,54[&rate=5.68808644350768E-4]:2.868105251376E-1)[&rate=5.68808644350768E-4]:2.985133008337E-1)[&rate=5.68808644350768E-4]:8.962769068973E-2)[&rate=5.68808644350768E-4]:4.385731298149E-1,(63[&rate=5.68808644350768E-4]:3.63239529449E-1,58[&rate=5.68808644350768E-4]:3.604998034216E-1)[&rate=5.68808644350768E-4]:5.365864868901E-1)[&rate=5.68808644350768E-4]:2.413118079428E-1,(((17[&rate=5.68808644350768E-4]:5.1769237305E-1,11[&rate=5.68808644350768E-4]:4.793362086664E-1)[&rate=5.68808644350768E-4]:1.861528929722E-1,51[&rate=5.68808644350768E-4]:5.832973208167E-1)[&rate=5.68808644350768E-4]:4.329896213648E-1,((45[&rate=5.68808644350768E-4]:5.851117167864E-1,((48[&rate=5.68808644350768E-4]:4.806110142836E-1,(40[&rate=5.68808644350768E-4]:3.430294371149E-1,50[&rate=5.68808644350768E-4]:2.827554645121E-1)[&rate=5.68808644350768E-4]:1.156637689496E-1)[&rate=5.68808644350768E-4]:3.008311566404E-2,43[&rate=5.68808644350768E-4]:4.887763217285E-1)[&rate=5.68808644350768E-4]:7.71573128661E-2)[&rate=5.68808644350768E-4]:2.24212388171E-1,44[&rate=5.68808644350768E-4]:7.874062967383E-1)[&rate=5.68808644350768E-4]:2.864148920186E-1)[&rate=5.68808644350768E-4]:8.649471771669E-2)[&rate=5.68808644350768E-4]:3.565821988313E-2,(57[&rate=5.68808644350768E-4]:5.178025062829E-1,(60[&rate=5.68808644350768E-4]:3.331426015175E-1,(56[&rate=5.68808644350768E-4]:2.748222374325E-1,59[&rate=5.68808644350768E-4]:2.720825114051E-1)[&rate=5.68808644350768E-4]:5.558063805745E-2)[&rate=5.68808644350768E-4]:1.846599047654E-1)[&rate=5.68808644350768E-4]:8.754318940465E-1)[&rate=5.68808644350768E-4]:4.264238300172E-2)[&rate=5.68808644350768E-4]:1.539505955658E-1)[&rate=5.68808644350768E-4]:1.920082052534E-1)[&rate=5.68808644350768E-4]:4.446211387618E-1,38[&rate=5.68808644350768E-4]:9.744019283914E-1)[&rate=5.68808644350768E-4]:5.971688798866E-1,((61[&rate=5.68808644350768E-4]:6.300023028667E-1,34[&rate=5.68808644350768E-4]:4.387454722656E-1)[&rate=5.68808644350768E-4]:2.211086500067E-2,((2[&rate=5.68808644350768E-4]:8.988582101865E-1,((28[&rate=5.68808644350768E-4]:7.736433107938E-1,(20[&rate=5.68808644350768E-4]:3.716326284168E-1,25[&rate=5.68808644350768E-4]:3.880709845811E-1)[&rate=5.68808644350768E-4]:3.47216161829E-1)[&rate=5.68808644350768E-4]:3.445667875845E-2,((7[&rate=5.68808644350768E-4]:2.390221292092E-1,6[&rate=5.68808644350768E-4]:2.390221292092E-1)[&rate=5.68808644350768E-4]:3.354184117737E-1,24[&rate=5.68808644350768E-4]:6.812898560513E-1)[&rate=5.68808644350768E-4]:8.297451706251E-2)[&rate=5.68808644350768E-4]:3.181554809083E-1)[&rate=5.68808644350768E-4]:1.562602181177E0,14[&rate=5.68808644350768E-4]:2.590227514652E0)[&rate=5.68808644350768E-4]:2.7160000098E-2)[&rate=5.68808644350768E-4]:6.651206065169E-2)[&rate=5.68808644350768E-4]:1.23165467728E-3,(29[&rate=5.68808644350768E-4]:5.193648894639E-1,31[&rate=5.68808644350768E-4]:5.740096982069E-1)[&rate=5.68808644350768E-4]:8.027341449756E-2)[&rate=5.68808644350768E-4]:4.55429293274E-3)[&rate=5.68808644350768E-4]:7.1338699037E-2);
tree STATE_21896000 [&joint=-18013.53031970921,lnP=-18013.53031970921] = [&R] (((61[&rate=4.643625361338146E-4]:7.325229249735E-1,(62[&rate=4.643625361338146E-4]:6.286843459179E-1,14[&rate=4.643625361338146E-4]:2.656800222855E0)[&rate=4.643625361338146E-4]:4.099704900106E-2)[&rate=4.643625361338146E-4]:1.952775657617E-2,((((16[&rate=4.643625361338146E-4]:6.407655706628E-1,3[&rate=4.643625361338146E-4]:5.256970775122E-1)[&rate=4.643625361338146E-4]:1.29611386803E-1,((13[&rate=4.643625361338146E-4]:5.909466173639E-1,9[&rate=4.643625361338146E-4]:5.525904529804E-1)[&rate=4.643625361338146E-4]:1.389005116247E-1,5[&rate=4.643625361338146E-4]:6.750526084407E-1)[&rate=4.643625361338146E-4]:3.2310650395E-2)[&rate=4.643625361338146E-4]:9.277992098084E-1,((((((63[&rate=4.643625361338146E-4]:3.148110249798E-1,58[&rate=4.643625361338146E-4]:3.120712989524E-1)[&rate=4.643625361338146E-4]:5.774189740792E-1,(54[&rate=4.643625361338146E-4]:8.778597526589E-1,(42[&rate=4.643625361338146E-4]:5.906852299794E-1,47[&rate=4.643625361338146E-4]:6.071235861437E-1)[&rate=4.643625361338146E-4]:9.539370076174E-2)[&rate=4.643625361338146E-4]:2.280688765369E-1)[&rate=4.643625361338146E-4]:1.752423449156E-1,52[&rate=4.643625361338146E-4]:1.029116179591E0)[&rate=4.643625361338146E-4]:8.356280035433E-2,(((17[&rate=4.643625361338146E-4]:4.520240190345E-1,11[&rate=4.643625361338146E-4]:4.136678546508E-1)[&rate=4.643625361338146E-4]:3.132393939757E-2,51[&rate=4.643625361338146E-4]:3.628000132265E-1)[&rate=4.643625361338146E-4]:4.210073012091E-1,((43[&rate=4.643625361338146E-4]:5.737850489553E-1,(45[&rate=4.643625361338146E-4]:5.362683521131E-1,(48[&rate=4.643625361338146E-4]:4.964258492929E-1,(40[&rate=4.643625361338146E-4]:4.405767934042E-1,50[&rate=4.643625361338146E-4]:3.803028208015E-1)[&rate=4.643625361338146E-4]:3.393124766955E-2)[&rate=4.643625361338146E-4]:4.25822288476E-2)[&rate=4.643625361338146E-4]:5.669477903388E-2)[&rate=4.643625361338146E-4]:1.957479706273E-2,44[&rate=4.643625361338146E-4]:5.906201199906E-1)[&rate=4.643625361338146E-4]:2.507214410204E-1)[&rate=4.643625361338146E-4]:3.288716655096E-1)[&rate=4.643625361338146E-4]:2.151458629204E-1,(53[&rate=4.643625361338146E-4]:8.938206891008E-1,((((8[&rate=4.643625361338146E-4]:5.993313458399E-1,(27[&rate=4.643625361338146E-4]:4.529494333957E-1,4[&rate=4.643625361338146E-4]:2.803466936697E-1)[&rate=4.643625361338146E-4]:2.696695836771E-1)[&rate=4.643625361338146E-4]:1.243922133826E-1,49[&rate=4.643625361338146E-4]:7.319427373046E-1)[&rate=4.643625361338146E-4]:1.321061745966E-2,(12[&rate=4.643625361338146E-4]:4.826559281269E-1,15[&rate=4.643625361338146E-4]:5.210120925106E-1)[&rate=4.643625361338146E-4]:2.624974266374E-1)[&rate=4.643625361338146E-4]:2.051385427398E-2,(46[&rate=4.643625361338146E-4]:6.518853552709E-1,41[&rate=4.643625361338146E-4]:6.299675470518E-1)[&rate=4.643625361338146E-4]:1.083024017126E-1)[&rate=4.643625361338146E-4]:1.25413754035E-1)[&rate=4.643625361338146E-4]:5.189356606142E-1)[&rate=4.643625361338146E-4]:8.902217691848E-2,((57[&rate=4.643625361338146E-4]:7.641946664492E-1,(56[&rate=4.643625361338146E-4]:5.988132274709E-1,(59[&rate=4.643625361338146E-4]:5.940883849795E-1,60[&rate=4.643625361338146E-4]:5.995678370344E-1)[&rate=4.643625361338146E-4]:1.985116464088E-3)[&rate=4.643625361338146E-4]:1.626417129507E-1)[&rate=4.643625361338146E-4]:8.821475047169E-1,(((((19[&rate=4.643625361338146E-4]:5.518140284007E-1,26[&rate=4.643625361338146E-4]:5.764715626471E-1)[&rate=4.643625361338146E-4]:2.989243448293E-1,1[&rate=4.643625361338146E-4]:8.909453761344E-2)[&rate=4.643625361338146E-4]:5.068733620296E-2,22[&rate=4.643625361338146E-4]:9.206037916246E-1)[&rate=4.643625361338146E-4]:3.046596814463E-1,39[&rate=4.643625361338146E-4]:6.361963745457E-2)[&rate=4.643625361338146E-4]:3.188745012702E-1,((55[&rate=4.643625361338146E-4]:3.532282066081E-1,10[&rate=4.643625361338146E-4]:3.724062887999E-1)[&rate=4.643625361338146E-4]:3.023003308248E-1,(21[&rate=4.643625361338146E-4]:6.841621740441E-1,(23[&rate=4.643625361338146E-4]:5.918135201328E-1,18[&rate=4.643625361338146E-4]:5.726354379411E-1)[&rate=4.643625361338146E-4]:1.03307558021E-1)[&rate=4.643625361338146E-4]:7.547595242983E-2)[&rate=4.643625361338146E-4]:7.735409437575E-1)[&rate=4.643625361338146E-4]:1.727268997553E-2)[&rate=4.643625361338146E-4]:2.529936916606E-2)[&rate=4.643625361338146E-4]:1.607812022847E-1)[&rate=4.643625361338146E-4]:4.225826001726E-1,38[&rate=4.643625361338146E-4]:1.002950548269E0)[&rate=4.643625361338146E-4]:6.020457130398E-1)[&rate=4.643625361338146E-4]:9.681663752388E-2,((((33[&rate=4.643625361338146E-4]:5.990380424117E-1,36[&rate=4.643625361338146E-4]:6.345571680946E-1)[&rate=4.643625361338146E-4]:8.013013595018E-2,(32[&rate=4.643625361338146E-4]:4.148404593831E-1,37[&rate=4.643625361338146E-4]:3.30141005831E-1)[&rate=4.643625361338146E-4]:2.889178829132E-1)[&rate=4.643625361338146E-4]:5.368118109277E-2,35[&rate=4.643625361338146E-4]:7.465105616403E-1)[&rate=4.643625361338146E-4]:5.894224686852E-2,((((2[&rate=4.643625361338146E-4]:1.205651940211E0,(((7[&rate=4.643625361338146E-4]:9.13664255666E-2,6[&rate=4.643625361338146E-4]:9.13664255666E-2)[&rate=4.643625361338146E-4]:6.62830901319E-1,24[&rate=4.643625361338146E-4]:8.610466419541E-1)[&rate=4.643625361338146E-4]:4.526226129732E-2,(28[&rate=4.643625361338146E-4]:7.589691810275E-1,(20[&rate=4.643625361338146E-4]:5.448371692014E-1,25[&rate=4.643625361338146E-4]:5.612755253657E-1)[&rate=4.643625361338146E-4]:1.593374912781E-1)[&rate=4.643625361338146E-4]:1.911753386623E-1)[&rate=4.643625361338146E-4]:4.829046807957E-1)[&rate=4.643625361338146E-4]:1.132731037587E0,29[&rate=4.643625361338146E-4]:3.816571749694E-1)[&rate=4.643625361338146E-4]:1.689753340628E-1,(31[&rate=4.643625361338146E-4]:5.857515231358E-1,34[&rate=4.643625361338146E-4]:4.600684630267E-1)[&rate=4.643625361338146E-4]:1.95257946393E-2)[&rate=4.643625361338146E-4]:4.21274181506E-2,30[&rate=4.643625361338146E-4]:5.927599271828E-1)[&rate=4.643625361338146E-4]:8.427758077975E-2)[&rate=4.643625361338146E-4]:5.161123187617E-2);
tree STATE_21898000 [&joint=-18027.119468785917,lnP=-18027.119468785917] = [&R] (((((33[&rate=5.082997898962211E-4]:3.473082170969E-1,36[&rate=5.082997898962211E-4]:3.828273427797E-1)[&rate=5.082997898962211E-4]:3.726152382535E-1,(32[&rate=5.082997898962211E-4]:3.493260842414E-1,37[&rate=5.082997898962211E-4]:2.646266306894E-1)[&rate=5.082997898962211E-4]:3.951875350434E-1)[&rate=5.082997898962211E-4]:1.04919328966E-2,35[&rate=5.082997898962211E-4]:7.440765904326E-1)[&rate=5.082997898962211E-4]:1.599786322106E-1,((30[&rate=5.082997898962211E-4]:5.126665671681E-1,62[&rate=5.082997898962211E-4]:5.700436163484E-1)[&rate=5.082997898962211E-4]:2.114095471949E-1,(31[&rate=5.082997898962211E-4]:6.862270515312E-1,34[&rate=5.082997898962211E-4]:5.605439914221E-1)[&rate=5.082997898962211E-4]:9.24938715747E-2)[&rate=5.082997898962211E-4]:5.1563807734E-2)[&rate=5.082997898962211E-4]:1.281589225373E-1,((((2[&rate=5.082997898962211E-4]:1.395948077978E0,(((7[&rate=5.082997898962211E-4]:3.823509730571E-1,6[&rate=5.082997898962211E-4]:3.823509730571E-1)[&rate=5.082997898962211E-4]:3.192999361782E-1,24[&rate=5.082997898962211E-4]:8.085002243038E-1)[&rate=5.082997898962211E-4]:3.366413484889E-1,((20[&rate=5.082997898962211E-4]:4.580518986156E-1,25[&rate=5.082997898962211E-4]:4.7449025478E-1)[&rate=5.082997898962211E-4]:5.097666944974E-1,28[&rate=5.082997898962211E-4]:1.022613113661E0)[&rate=5.082997898962211E-4]:1.6636407557E-1)[&rate=5.082997898962211E-4]:4.343681490206E-1)[&rate=5.082997898962211E-4]:1.162060403783E0,(14[&rate=5.082997898962211E-4]:2.595953320126E0,(((((16[&rate=5.082997898962211E-4]:7.510723495517E-1,3[&rate=5.082997898962211E-4]:6.360038564011E-1)[&rate=5.082997898962211E-4]:2.518777799935E-1,(13[&rate=5.082997898962211E-4]:6.380119451433E-1,9[&rate=5.082997898962211E-4]:5.996557807599E-1)[&rate=5.082997898962211E-4]:3.567190063197E-1)[&rate=5.082997898962211E-4]:7.824967222378E-2,5[&rate=5.082997898962211E-4]:1.018186103139E0)[&rate=5.082997898962211E-4]:5.6087780244E-1,((((55[&rate=5.082997898962211E-4]:7.626552660075E-1,10[&rate=5.082997898962211E-4]:7.818333481992E-1)[&rate=5.082997898962211E-4]:1.204762262354E-1,(21[&rate=5.082997898962211E-4]:7.705317144479E-1,(23[&rate=5.082997898962211E-4]:5.500383947653E-1,18[&rate=5.082997898962211E-4]:5.308603125736E-1)[&rate=5.082997898962211E-4]:2.314522237922E-1)[&rate=5.082997898962211E-4]:2.167093668359E-1)[&rate=5.082997898962211E-4]:4.494135753336E-1,((((19[&rate=5.082997898962211E-4]:6.746141182658E-1,26[&rate=5.082997898962211E-4]:6.992716525123E-1)[&rate=5.082997898962211E-4]:9.736257668116E-2,1[&rate=5.082997898962211E-4]:1.033285933049E-2)[&rate=5.082997898962211E-4]:1.587006569766E-1,22[&rate=5.082997898962211E-4]:9.498554341153E-1)[&rate=5.082997898962211E-4]:2.641672080618E-1,39[&rate=5.082997898962211E-4]:5.237880656075E-2)[&rate=5.082997898962211E-4]:2.3359091855E-1)[&rate=5.082997898962211E-4]:8.073598595189E-2,(((((52[&rate=5.082997898962211E-4]:6.544754302247E-1,(63[&rate=5.082997898962211E-4]:3.506966941936E-1,58[&rate=5.082997898962211E-4]:3.479569681663E-1)[&rate=5.082997898962211E-4]:3.421349004148E-1)[&rate=5.082997898962211E-4]:1.822069939082E-1,((47[&rate=5.082997898962211E-4]:1.211163707277E-1,42[&rate=5.082997898962211E-4]:1.046780145634E-1)[&rate=5.082997898962211E-4]:2.302013938832E-1,54[&rate=5.082997898962211E-4]:5.266602303643E-1)[&rate=5.082997898962211E-4]:5.620769882892E-1)[&rate=5.082997898962211E-4]:2.558537624651E-2,(((((48[&rate=5.082997898962211E-4]:5.425849938841E-1,(40[&rate=5.082997898962211E-4]:6.255162257901E-2,50[&rate=5.082997898962211E-4]:2.277649976233E-3)[&rate=5.082997898962211E-4]:4.58115563086E-1)[&rate=5.082997898962211E-4]:8.029893273088E-2,(45[&rate=5.082997898962211E-4]:4.442991203818E-1,43[&rate=5.082997898962211E-4]:4.2512103819E-1)[&rate=5.082997898962211E-4]:1.758450802058E-1)[&rate=5.082997898962211E-4]:1.367538452725E-1,44[&rate=5.082997898962211E-4]:7.34980237641E-1)[&rate=5.082997898962211E-4]:5.046059565413E-2,51[&rate=5.082997898962211E-4]:7.279065867197E-1)[&rate=5.082997898962211E-4]:1.01149703069E-1,(17[&rate=5.082997898962211E-4]:3.889002534091E-1,11[&rate=5.082997898962211E-4]:3.505440890254E-1)[&rate=5.082997898962211E-4]:5.607039815852E-1)[&rate=5.082997898962211E-4]:3.321151059073E-2)[&rate=5.082997898962211E-4]:1.707411107828E-1,(((12[&rate=5.082997898962211E-4]:6.78029537742E-1,15[&rate=5.082997898962211E-4]:7.163857021257E-1)[&rate=5.082997898962211E-4]:8.629578535116E-2,(53[&rate=5.082997898962211E-4]:7.573711199853E-1,((27[&rate=5.082997898962211E-4]:6.750292137522E-1,4[&rate=5.082997898962211E-4]:5.024264740262E-1)[&rate=5.082997898962211E-4]:1.935357609275E-1,(49[&rate=5.082997898962211E-4]:4.908712934071E-1,8[&rate=5.082997898962211E-4]:4.826521153251E-1)[&rate=5.082997898962211E-4]:2.626251881218E-1)[&rate=5.082997898962211E-4]:1.134912428861E-3)[&rate=5.082997898962211E-4]:9.693929135369E-3)[&rate=5.082997898962211E-4]:1.917702650343E-1,(46[&rate=5.082997898962211E-4]:3.167818456843E-1,41[&rate=5.082997898962211E-4]:2.948640374652E-1)[&rate=5.082997898962211E-4]:6.338342903885E-1)[&rate=5.082997898962211E-4]:1.591051038566E-1)[&rate=5.082997898962211E-4]:3.103291559939E-1,(57[&rate=5.082997898962211E-4]:7.695066942488E-1,((60[&rate=5.082997898962211E-4]:4.296300181537E-1,59[&rate=5.082997898962211E-4]:4.241505660988E-1)[&rate=5.082997898962211E-4]:1.353359469411E-1,56[&rate=5.082997898962211E-4]:5.622262390672E-1)[&rate=5.082997898962211E-4]:2.04540729154E-1)[&rate=5.082997898962211E-4]:8.286258934554E-1)[&rate=5.082997898962211E-4]:1.514846582419E-2)[&rate=5.082997898962211E-4]:1.630431260232E-1)[&rate=5.082997898962211E-4]:6.093465629232E-1,38[&rate=5.082997898962211E-4]:1.133615947954E0)[&rate=5.082997898962211E-4]:3.500086050486E-1)[&rate=5.082997898962211E-4]:9.082228492249E-2)[&rate=5.082997898962211E-4]:3.401863483788E-2,29[&rate=5.082997898962211E-4]:6.353013137692E-1)[&rate=5.082997898962211E-4]:4.976876952504E-2,61[&rate=5.082997898962211E-4]:8.052886625292E-1)[&rate=5.082997898962211E-4]:2.1872876134E-1);
tree STATE_21900000 [&joint=-18025.39366654485,lnP=-18025.39366654485] = [&R] ((34[&rate=4.849180037196048E-4]:5.804977406965E-1,((32[&rate=4.849180037196048E-4]:5.818409814624E-1,(31[&rate=4.849180037196048E-4]:3.915061057018E-1,37[&rate=4.849180037196048E-4]:3.915061057018E-1)[&rate=4.849180037196048E-4]:1.056354222085E-1)[&rate=4.849180037196048E-4]:1.875750191949E-1,35[&rate=4.849180037196048E-4]:7.584870389085E-1)[&rate=4.849180037196048E-4]:2.146425370051E-2)[&rate=4.849180037196048E-4]:7.507856493029E-2,((33[&rate=4.849180037196048E-4]:7.269553116094E-1,36[&rate=4.849180037196048E-4]:7.624744372923E-1)[&rate=4.849180037196048E-4]:3.014116820172E-2,((((29[&rate=4.849180037196048E-4]:5.392171637392E-1,14[&rate=4.849180037196048E-4]:2.624710089856E0)[&rate=4.849180037196048E-4]:5.399539744045E-2,(62[&rate=4.849180037196048E-4]:6.176605765013E-1,61[&rate=4.849180037196048E-4]:6.805021065558E-1)[&rate=4.849180037196048E-4]:3.292903385877E-2)[&rate=4.849180037196048E-4]:6.827992013854E-4,(((7[&rate=4.849180037196048E-4]:4.806682631737E-1,6[&rate=4.849180037196048E-4]:4.806682631737E-1)[&rate=4.849180037196048E-4]:2.840838816226E-1,((2[&rate=4.849180037196048E-4]:5.876795489281E-1,28[&rate=4.849180037196048E-4]:8.150768092021E-1)[&rate=4.849180037196048E-4]:4.755869794093E-2,(20[&rate=4.849180037196048E-4]:6.444021551299E-1,25[&rate=4.849180037196048E-4]:6.608405112942E-1)[&rate=4.849180037196048E-4]:1.634388314651E-1)[&rate=4.849180037196048E-4]:5.280156916013E-2)[&rate=4.849180037196048E-4]:1.177600526242E-1,24[&rate=4.849180037196048E-4]:9.89361512489E-1)[&rate=4.849180037196048E-4]:1.744821294557E0)[&rate=4.849180037196048E-4]:7.396738054991E-3,((((3[&rate=4.849180037196048E-4]:8.792033047091E-1,((13[&rate=4.849180037196048E-4]:5.453454259887E-1,9[&rate=4.849180037196048E-4]:5.069892616052E-1)[&rate=4.849180037196048E-4]:1.965115675914E-1,(16[&rate=4.849180037196048E-4]:6.924492028621E-1,5[&rate=4.849180037196048E-4]:6.29435504232E-1)[&rate=4.849180037196048E-4]:5.762696880027E-2)[&rate=4.849180037196048E-4]:2.441956261973E-1)[&rate=4.849180037196048E-4]:5.2938767853E-1,((39[&rate=4.849180037196048E-4]:7.490285078782E-2,((((19[&rate=4.849180037196048E-4]:6.56002486609E-1,26[&rate=4.849180037196048E-4]:6.806600208555E-1)[&rate=4.849180037196048E-4]:1.790679391308E-1,1[&rate=4.849180037196048E-4]:7.342659012332E-2)[&rate=4.849180037196048E-4]:2.696302609309E-1,22[&rate=4.849180037196048E-4]:1.123878768862E0)[&rate=4.849180037196048E-4]:7.208742018606E-2,((55[&rate=4.849180037196048E-4]:6.02320876469E-1,10[&rate=4.849180037196048E-4]:6.214989586608E-1)[&rate=4.849180037196048E-4]:5.139428900947E-2,(21[&rate=4.849180037196048E-4]:7.12066867386E-1,(23[&rate=4.849180037196048E-4]:3.58998979442E-1,18[&rate=4.849180037196048E-4]:3.398208972503E-1)[&rate=4.849180037196048E-4]:3.640267920537E-1)[&rate=4.849180037196048E-4]:4.575788713342E-2)[&rate=4.849180037196048E-4]:4.271825304194E-1)[&rate=4.849180037196048E-4]:4.05804973557E-2)[&rate=4.849180037196048E-4]:1.677153619392E-1,((57[&rate=4.849180037196048E-4]:8.917606257265E-1,(60[&rate=4.849180037196048E-4]:4.061712061203E-1,(56[&rate=4.849180037196048E-4]:1.682845750303E-1,59[&rate=4.849180037196048E-4]:1.65544849003E-1)[&rate=4.849180037196048E-4]:2.351469050623E-1)[&rate=4.849180037196048E-4]:4.855894196063E-1)[&rate=4.849180037196048E-4]:5.826329827336E-1,(((((42[&rate=4.849180037196048E-4]:2.972510217686E-1,(54[&rate=4.849180037196048E-4]:4.887405764482E-1,47[&rate=4.849180037196048E-4]:3.133981106948E-1)[&rate=4.849180037196048E-4]:2.912672381666E-4)[&rate=4.849180037196048E-4]:5.630360474519E-1,52[&rate=4.849180037196048E-4]:8.000130966178E-1)[&rate=4.849180037196048E-4]:2.635400296846E-2,(63[&rate=4.849180037196048E-4]:5.183424402017E-1,58[&rate=4.849180037196048E-4]:5.156027141743E-1)[&rate=4.849180037196048E-4]:3.463808237682E-1)[&rate=4.849180037196048E-4]:5.79683203308E-2,((51[&rate=4.849180037196048E-4]:7.13826723E-1,(17[&rate=4.849180037196048E-4]:3.286944401189E-1,11[&rate=4.849180037196048E-4]:2.903382757352E-1)[&rate=4.849180037196048E-4]:5.056802280867E-1)[&rate=4.849180037196048E-4]:1.026985807686E-1,((44[&rate=4.849180037196048E-4]:6.713710419032E-1,(45[&rate=4.849180037196048E-4]:4.83773797137E-1,((40[&rate=4.849180037196048E-4]:9.222723285461E-2,50[&rate=4.849180037196048E-4]:3.195326025183E-2)[&rate=4.849180037196048E-4]:1.501534964271E-1,48[&rate=4.849180037196048E-4]:2.642985375008E-1)[&rate=4.849180037196048E-4]:2.222149856636E-1)[&rate=4.849180037196048E-4]:2.095150529853E-1)[&rate=4.849180037196048E-4]:2.71411308863E-2,43[&rate=4.849180037196048E-4]:7.012518988169E-1)[&rate=4.849180037196048E-4]:1.755473775545E-1)[&rate=4.849180037196048E-4]:6.781011614847E-2)[&rate=4.849180037196048E-4]:1.776752379322E-1,((((12[&rate=4.849180037196048E-4]:4.524714171073E-1,15[&rate=4.849180037196048E-4]:4.90827581491E-1)[&rate=4.849180037196048E-4]:3.051015141941E-1,((27[&rate=4.849180037196048E-4]:3.922943535499E-1,4[&rate=4.849180037196048E-4]:2.196916138239E-1)[&rate=4.849180037196048E-4]:3.395694860333E-1,(49[&rate=4.849180037196048E-4]:4.599640884461E-1,53[&rate=4.849180037196048E-4]:4.627038144737E-1)[&rate=4.849180037196048E-4]:1.568312579862E-1)[&rate=4.849180037196048E-4]:1.407775848691E-1)[&rate=4.849180037196048E-4]:5.317362264813E-2,8[&rate=4.849180037196048E-4]:8.025273758675E-1)[&rate=4.849180037196048E-4]:2.998926118502E-1,(46[&rate=4.849180037196048E-4]:6.665358424273E-1,41[&rate=4.849180037196048E-4]:6.446180342082E-1)[&rate=4.849180037196048E-4]:4.386238713178E-1)[&rate=4.849180037196048E-4]:3.356327287137E-2)[&rate=4.849180037196048E-4]:1.575884300627E-1)[&rate=4.849180037196048E-4]:1.479994673266E-2)[&rate=4.849180037196048E-4]:1.687124965395E-1)[&rate=4.849180037196048E-4]:3.472901942232E-1,38[&rate=4.849180037196048E-4]:7.531414514347E-1)[&rate=4.849180037196048E-4]:8.007215704499E-1,30[&rate=4.849180037196048E-4]:5.806988628908E-1)[&rate=4.849180037196048E-4]:2.059323554529E-2)[&rate=4.849180037196048E-4]:4.105028301442E-2)[&rate=4.849180037196048E-4]:8.427217554253E-2);
tree STATE_21902000 [&joint=-18014.66956761784,lnP=-18014.66956761784] = [&R] ((((61[&rate=5.098015077703188E-4]:6.752474310573E-1,62[&rate=5.098015077703188E-4]:6.124059010027E-1)[&rate=5.098015077703188E-4]:2.150666332282E-1,((2[&rate=5.098015077703188E-4]:1.339622564524E0,((28[&rate=5.098015077703188E-4]:9.880098584219E-1,((7[&rate=5.098015077703188E-4]:3.11536781274E-1,6[&rate=5.098015077703188E-4]:3.11536781274E-1)[&rate=5.098015077703188E-4]:3.261641643909E-1,24[&rate=5.098015077703188E-4]:7.445502607334E-1)[&rate=5.098015077703188E-4]:1.9962398125E-1)[&rate=5.098015077703188E-4]:3.463258626372E-2,(20[&rate=5.098015077703188E-4]:6.056097376563E-1,25[&rate=5.098015077703188E-4]:6.220480938207E-1)[&rate=5.098015077703188E-4]:3.622381864812E-1)[&rate=5.098015077703188E-4]:5.443773801121E-1)[&rate=5.098015077703188E-4]:1.266795401843E0,14[&rate=5.098015077703188E-4]:2.735185089654E0)[&rate=5.098015077703188E-4]:1.204033215134E-1)[&rate=5.098015077703188E-4]:2.414924482275E-3,((30[&rate=5.098015077703188E-4]:6.394154095002E-1,29[&rate=5.098015077703188E-4]:6.394154095002E-1)[&rate=5.098015077703188E-4]:8.272547973496E-2,(((3[&rate=5.098015077703188E-4]:1.301638446095E0,(5[&rate=5.098015077703188E-4]:7.303735907958E-1,(16[&rate=5.098015077703188E-4]:7.569540849615E-1,(13[&rate=5.098015077703188E-4]:5.465370498426E-1,9[&rate=5.098015077703188E-4]:5.081808854591E-1)[&rate=5.098015077703188E-4]:2.021978570367E-1)[&rate=5.098015077703188E-4]:3.643320446436E-2)[&rate=5.098015077703188E-4]:6.233196498195E-1)[&rate=5.098015077703188E-4]:4.034243290391E-2,(((((((42[&rate=5.098015077703188E-4]:4.031092178246E-1,(47[&rate=5.098015077703188E-4]:2.840621698174E-1,54[&rate=5.098015077703188E-4]:4.594046355708E-1)[&rate=5.098015077703188E-4]:1.354854041715E-1)[&rate=5.098015077703188E-4]:1.706337250382E-1,52[&rate=5.098015077703188E-4]:5.134689702601E-1)[&rate=5.098015077703188E-4]:1.359816765083E-1,(63[&rate=5.098015077703188E-4]:2.341572472751E-1,58[&rate=5.098015077703188E-4]:2.314175212477E-1)[&rate=5.098015077703188E-4]:4.53649563877E-1)[&rate=5.098015077703188E-4]:2.86013444908E-1,((51[&rate=5.098015077703188E-4]:6.173228252324E-1,(17[&rate=5.098015077703188E-4]:5.994973222225E-1,11[&rate=5.098015077703188E-4]:5.611411578388E-1)[&rate=5.098015077703188E-4]:1.383734482154E-1)[&rate=5.098015077703188E-4]:1.191421780664E-1,((((40[&rate=5.098015077703188E-4]:2.329464573634E-1,50[&rate=5.098015077703188E-4]:1.726724847606E-1)[&rate=5.098015077703188E-4]:2.714021918278E-1,48[&rate=5.098015077703188E-4]:5.262664574103E-1)[&rate=5.098015077703188E-4]:2.584367385008E-2,45[&rate=5.098015077703188E-4]:5.49370405233E-1)[&rate=5.098015077703188E-4]:1.812806226661E-1,(44[&rate=5.098015077703188E-4]:5.203669776991E-1,43[&rate=5.098015077703188E-4]:5.231067037265E-1)[&rate=5.098015077703188E-4]:1.883662419809E-1)[&rate=5.098015077703188E-4]:8.526603019422E-2)[&rate=5.098015077703188E-4]:1.989990883776E-1)[&rate=5.098015077703188E-4]:1.635411624338E-1,((((46[&rate=5.098015077703188E-4]:2.964993961273E-1,41[&rate=5.098015077703188E-4]:2.745815879082E-1)[&rate=5.098015077703188E-4]:3.925177907064E-1,(49[&rate=5.098015077703188E-4]:5.626998625585E-1,53[&rate=5.098015077703188E-4]:5.654395885861E-1)[&rate=5.098015077703188E-4]:1.317967763299E-1)[&rate=5.098015077703188E-4]:2.124692323039E-3,(8[&rate=5.098015077703188E-4]:5.454160623131E-1,(27[&rate=5.098015077703188E-4]:1.903155079807E-1,4[&rate=5.098015077703188E-4]:1.771276825465E-2)[&rate=5.098015077703188E-4]:4.783882255653E-1)[&rate=5.098015077703188E-4]:1.429860908163E-1)[&rate=5.098015077703188E-4]:1.291027675393E-1,(12[&rate=5.098015077703188E-4]:6.907831744794E-1,15[&rate=5.098015077703188E-4]:7.291393388631E-1)[&rate=5.098015077703188E-4]:1.349409242714E-1)[&rate=5.098015077703188E-4]:3.554729361813E-1)[&rate=5.098015077703188E-4]:1.81525457135E-1,(((((19[&rate=5.098015077703188E-4]:6.604021201507E-1,26[&rate=5.098015077703188E-4]:6.850596543972E-1)[&rate=5.098015077703188E-4]:1.482109980451E-1,1[&rate=5.098015077703188E-4]:4.696928257933E-2)[&rate=5.098015077703188E-4]:1.895670502717E-1,22[&rate=5.098015077703188E-4]:1.017358250659E0)[&rate=5.098015077703188E-4]:2.171938250594E-1,((55[&rate=5.098015077703188E-4]:5.518005880829E-1,10[&rate=5.098015077703188E-4]:5.709786702746E-1)[&rate=5.098015077703188E-4]:1.861840948348E-1,(21[&rate=5.098015077703188E-4]:7.114761345623E-1,(23[&rate=5.098015077703188E-4]:3.57648876639E-1,18[&rate=5.098015077703188E-4]:3.384707944473E-1)[&rate=5.098015077703188E-4]:3.64786162033E-1)[&rate=5.098015077703188E-4]:1.306181373963E-1)[&rate=5.098015077703188E-4]:3.814988996503E-1)[&rate=5.098015077703188E-4]:8.107069776394E-2,39[&rate=5.098015077703188E-4]:1.539789378662E-1)[&rate=5.098015077703188E-4]:1.347709514612E-1)[&rate=5.098015077703188E-4]:3.834479774268E-2,(57[&rate=5.098015077703188E-4]:6.136009240058E-1,(59[&rate=5.098015077703188E-4]:5.712545243635E-1,(60[&rate=5.098015077703188E-4]:4.277853150147E-1,56[&rate=5.098015077703188E-4]:4.250455889871E-1)[&rate=5.098015077703188E-4]:1.489486614038E-1)[&rate=5.098015077703188E-4]:3.686694758728E-2)[&rate=5.098015077703188E-4]:9.600691055301E-1)[&rate=5.098015077703188E-4]:1.762591795599E-2)[&rate=5.098015077703188E-4]:6.101378264703E-1,38[&rate=5.098015077703188E-4]:9.493789794414E-1)[&rate=5.098015077703188E-4]:7.459260687875E-1)[&rate=5.098015077703188E-4]:5.03695202977E-2)[&rate=5.098015077703188E-4]:1.178977671083E-1,(34[&rate=5.098015077703188E-4]:5.66403001409E-1,((35[&rate=5.098015077703188E-4]:6.52929176651E-1,(32[&rate=5.098015077703188E-4]:4.408077890933E-1,(31[&rate=5.098015077703188E-4]:3.029011474732E-2,37[&rate=5.098015077703188E-4]:3.029011474732E-2)[&rate=5.098015077703188E-4]:3.258182207939E-1)[&rate=5.098015077703188E-4]:2.230503493065E-1)[&rate=5.098015077703188E-4]:2.680110842955E-2,(33[&rate=5.098015077703188E-4]:5.454004737089E-1,36[&rate=5.098015077703188E-4]:5.809195993917E-1)[&rate=5.098015077703188E-4]:1.206686091861E-1)[&rate=5.098015077703188E-4]:8.612626824091E-2)[&rate=5.098015077703188E-4]:2.529669238659E-1);
tree STATE_21904000 [&joint=-18017.532294043915,lnP=-18017.532294043915] = [&R] (((((3[&rate=5.270250550572053E-4]:9.172776119843E-1,((5[&rate=5.270250550572053E-4]:6.829694532581E-1,16[&rate=5.270250550572053E-4]:7.459831518882E-1)[&rate=5.270250550572053E-4]:5.884263513331E-3,(13[&rate=5.270250550572053E-4]:5.51926438047E-1,9[&rate=5.270250550572053E-4]:5.135702736635E-1)[&rate=5.270250550572053E-4]:1.917217992723E-1)[&rate=5.270250550572053E-4]:2.804786897333E-1)[&rate=5.270250550572053E-4]:6.443681850776E-1,((((((63[&rate=5.270250550572053E-4]:2.151664590784E-1,58[&rate=5.270250550572053E-4]:2.124267330511E-1)[&rate=5.270250550572053E-4]:6.713894761688E-1,(52[&rate=5.270250550572053E-4]:5.385408062739E-1,(54[&rate=5.270250550572053E-4]:4.75580544777E-1,(47[&rate=5.270250550572053E-4]:2.567358221441E-1,42[&rate=5.270250550572053E-4]:2.402974659797E-1)[&rate=5.270250550572053E-4]:4.35022568795E-2)[&rate=5.270250550572053E-4]:3.150150560174E-1)[&rate=5.270250550572053E-4]:3.096589645896E-1)[&rate=5.270250550572053E-4]:2.74615148232E-1,(((17[&rate=5.270250550572053E-4]:9.432166400927E-1,11[&rate=5.270250550572053E-4]:9.04860475709E-1)[&rate=5.270250550572053E-4]:5.024209700549E-2,(44[&rate=5.270250550572053E-4]:7.012650438702E-1,(((40[&rate=5.270250550572053E-4]:8.732572486048E-2,50[&rate=5.270250550572053E-4]:2.705175225771E-2)[&rate=5.270250550572053E-4]:4.340741956973E-1,48[&rate=5.270250550572053E-4]:5.433177287769E-1)[&rate=5.270250550572053E-4]:4.085712595149E-2,(43[&rate=5.270250550572053E-4]:5.562714962147E-1,45[&rate=5.270250550572053E-4]:5.754495784064E-1)[&rate=5.270250550572053E-4]:5.98555029461E-3)[&rate=5.270250550572053E-4]:1.417477233882E-1)[&rate=5.270250550572053E-4]:2.291799945979E-1)[&rate=5.270250550572053E-4]:3.615856617255E-2,51[&rate=5.270250550572053E-4]:9.090693580652E-1)[&rate=5.270250550572053E-4]:2.137455610304E-1)[&rate=5.270250550572053E-4]:6.255490707599E-2,((12[&rate=5.270250550572053E-4]:6.997577542114E-1,15[&rate=5.270250550572053E-4]:7.38113918595E-1)[&rate=5.270250550572053E-4]:4.464111115701E-2,(((41[&rate=5.270250550572053E-4]:5.06787578705E-1,53[&rate=5.270250550572053E-4]:5.369245650064E-1)[&rate=5.270250550572053E-4]:2.090084310253E-2,46[&rate=5.270250550572053E-4]:5.496062300267E-1)[&rate=5.270250550572053E-4]:1.419498397403E-1,(8[&rate=5.270250550572053E-4]:6.724578962957E-1,((27[&rate=5.270250550572053E-4]:2.48192871213E-1,4[&rate=5.270250550572053E-4]:7.559013148698E-2)[&rate=5.270250550572053E-4]:5.128610614519E-1,49[&rate=5.270250550572053E-4]:6.459854395141E-1)[&rate=5.270250550572053E-4]:3.469163486365E-2)[&rate=5.270250550572053E-4]:1.635844744388E-2)[&rate=5.270250550572053E-4]:4.736334354672E-2)[&rate=5.270250550572053E-4]:5.231627416251E-1)[&rate=5.270250550572053E-4]:1.283472655265E-1,((39[&rate=5.270250550572053E-4]:1.939034940765E-1,((55[&rate=5.270250550572053E-4]:7.538794569047E-1,10[&rate=5.270250550572053E-4]:7.730575390964E-1)[&rate=5.270250550572053E-4]:2.001433057777E-1,(21[&rate=5.270250550572053E-4]:7.905061524346E-1,(23[&rate=5.270250550572053E-4]:4.729369624386E-1,18[&rate=5.270250550572053E-4]:4.537588802468E-1)[&rate=5.270250550572053E-4]:3.285280941057E-1)[&rate=5.270250550572053E-4]:2.676261992886E-1)[&rate=5.270250550572053E-4]:2.864560738599E-1)[&rate=5.270250550572053E-4]:6.233949265832E-2,((1[&rate=5.270250550572053E-4]:1.869005697639E-1,(19[&rate=5.270250550572053E-4]:7.584214542777E-1,26[&rate=5.270250550572053E-4]:7.830789885241E-1)[&rate=5.270250550572053E-4]:1.901229511027E-1)[&rate=5.270250550572053E-4]:1.236112299977E-1,22[&rate=5.270250550572053E-4]:1.09133371757E0)[&rate=5.270250550572053E-4]:3.265531047813E-1)[&rate=5.270250550572053E-4]:6.569328304562E-2)[&rate=5.270250550572053E-4]:9.751541931938E-3,(57[&rate=5.270250550572053E-4]:4.10065419121E-1,(56[&rate=5.270250550572053E-4]:2.364211519186E-1,(60[&rate=5.270250550572053E-4]:1.886489359515E-1,59[&rate=5.270250550572053E-4]:1.831694838966E-1)[&rate=5.270250550572053E-4]:5.051194199465E-2)[&rate=5.270250550572053E-4]:1.709045411748E-1)[&rate=5.270250550572053E-4]:1.168197735057E0)[&rate=5.270250550572053E-4]:2.326977113769E-1)[&rate=5.270250550572053E-4]:2.785695115468E-1,38[&rate=5.270250550572053E-4]:8.374755825811E-1)[&rate=5.270250550572053E-4]:8.618033442675E-1,(((((20[&rate=5.270250550572053E-4]:3.830107060905E-1,25[&rate=5.270250550572053E-4]:3.994490622549E-1)[&rate=5.270250550572053E-4]:4.103017761834E-1,2[&rate=5.270250550572053E-4]:6.207097425479E-1)[&rate=5.270250550572053E-4]:1.989323939181E-2,28[&rate=5.270250550572053E-4]:8.680002422138E-1)[&rate=5.270250550572053E-4]:3.550595220393E-1,((7[&rate=5.270250550572053E-4]:1.521490812972E-1,6[&rate=5.270250550572053E-4]:1.521490812972E-1)[&rate=5.270250550572053E-4]:6.384929249372E-1,24[&rate=5.270250550572053E-4]:8.974913213029E-1)[&rate=5.270250550572053E-4]:2.817328265117E-1)[&rate=5.270250550572053E-4]:1.426039074154E0,((14[&rate=5.270250550572053E-4]:2.514592325747E0,29[&rate=5.270250550572053E-4]:4.290993996301E-1)[&rate=5.270250550572053E-4]:6.88512855012E-4,30[&rate=5.270250550572053E-4]:4.297879124851E-1)[&rate=5.270250550572053E-4]:3.518786281895E-2)[&rate=5.270250550572053E-4]:2.611389925507E-1)[&rate=5.270250550572053E-4]:9.012119227943E-2,(((34[&rate=5.270250550572053E-4]:3.611567069371E-1,62[&rate=5.270250550572053E-4]:4.895720074837E-1)[&rate=5.270250550572053E-4]:2.436629289928E-1,61[&rate=5.270250550572053E-4]:7.96076466531E-1)[&rate=5.270250550572053E-4]:9.002144680352E-2,((35[&rate=5.270250550572053E-4]:6.013823770304E-1,(32[&rate=5.270250550572053E-4]:5.633349917389E-1,(31[&rate=5.270250550572053E-4]:4.362814719286E-1,37[&rate=5.270250550572053E-4]:4.362814719286E-1)[&rate=5.270250550572053E-4]:4.235406625822E-2)[&rate=5.270250550572053E-4]:4.897634704025E-2)[&rate=5.270250550572053E-4]:5.862277465359E-2,(33[&rate=5.270250550572053E-4]:5.775759487774E-1,36[&rate=5.270250550572053E-4]:6.130950744603E-1)[&rate=5.270250550572053E-4]:6.876800072094E-2)[&rate=5.270250550572053E-4]:2.342894829619E-1)[&rate=5.270250550572053E-4]:5.035662603457E-2);
tree STATE_21906000 [&joint=-18012.76692469053,lnP=-18012.76692469053] = [&R] ((((35[&rate=5.782591089774312E-4]:3.939471405116E-1,(33[&rate=5.782591089774312E-4]:3.04308641766E-1,36[&rate=5.782591089774312E-4]:3.398277674489E-1)[&rate=5.782591089774312E-4]:7.597729656003E-2)[&rate=5.782591089774312E-4]:3.390658559765E-1,(34[&rate=5.782591089774312E-4]:4.217139593002E-1,(32[&rate=5.782591089774312E-4]:4.094913363908E-1,(31[&rate=5.782591089774312E-4]:1.231155357028E-1,37[&rate=5.782591089774312E-4]:1.231155357028E-1)[&rate=5.782591089774312E-4]:2.01676347136E-1)[&rate=5.782591089774312E-4]:2.226051365706E-1)[&rate=5.782591089774312E-4]:1.118454852755E-1)[&rate=5.782591089774312E-4]:4.420480676403E-2,((((3[&rate=5.782591089774312E-4]:8.896969214394E-1,(((13[&rate=5.782591089774312E-4]:4.102351339789E-1,9[&rate=5.782591089774312E-4]:3.718789695955E-1)[&rate=5.782591089774312E-4]:2.18494173641E-1,16[&rate=5.782591089774312E-4]:6.369484857022E-1)[&rate=5.782591089774312E-4]:1.580416415584E-1,5[&rate=5.782591089774312E-4]:7.319764286305E-1)[&rate=5.782591089774312E-4]:2.097752873294E-1)[&rate=5.782591089774312E-4]:7.620769915409E-1,((39[&rate=5.782591089774312E-4]:1.90035896436E-1,((55[&rate=5.782591089774312E-4]:7.79493830897E-1,10[&rate=5.782591089774312E-4]:7.986719130887E-1)[&rate=5.782591089774312E-4]:8.228863000694E-2,(21[&rate=5.782591089774312E-4]:9.053764339283E-1,(23[&rate=5.782591089774312E-4]:6.397788041401E-1,18[&rate=5.782591089774312E-4]:6.206007219483E-1)[&rate=5.782591089774312E-4]:2.765565338979E-1)[&rate=5.782591089774312E-4]:6.051561601654E-2)[&rate=5.782591089774312E-4]:3.748287779978E-1)[&rate=5.782591089774312E-4]:2.812073911547E-1,(((((26[&rate=5.782591089774312E-4]:7.630274400715E-1,19[&rate=5.782591089774312E-4]:7.383699058251E-1)[&rate=5.782591089774312E-4]:1.54030788168E-1,1[&rate=5.782591089774312E-4]:1.307568583766E-1)[&rate=5.782591089774312E-4]:1.237368190681E-1,22[&rate=5.782591089774312E-4]:1.035315595253E0)[&rate=5.782591089774312E-4]:5.83386257286E-1,(((52[&rate=5.782591089774312E-4]:7.478229332058E-1,((63[&rate=5.782591089774312E-4]:2.413910333942E-1,58[&rate=5.782591089774312E-4]:2.386513073668E-1)[&rate=5.782591089774312E-4]:4.932701353462E-1,((47[&rate=5.782591089774312E-4]:3.3924042929E-1,42[&rate=5.782591089774312E-4]:3.228020731256E-1)[&rate=5.782591089774312E-4]:1.897682268546E-1,54[&rate=5.782591089774312E-4]:7.04351121898E-1)[&rate=5.782591089774312E-4]:2.440086769793E-1)[&rate=5.782591089774312E-4]:5.151792884911E-2)[&rate=5.782591089774312E-4]:2.241242578299E-1,(((44[&rate=5.782591089774312E-4]:6.173663481076E-1,(45[&rate=5.782591089774312E-4]:6.190127877265E-1,(43[&rate=5.782591089774312E-4]:5.654890008673E-1,((40[&rate=5.782591089774312E-4]:1.575632452061E-1,50[&rate=5.782591089774312E-4]:9.728927260329E-2)[&rate=5.782591089774312E-4]:2.613565438907E-1,48[&rate=5.782591089774312E-4]:4.408375973159E-1)[&rate=5.782591089774312E-4]:1.465692117705E-1)[&rate=5.782591089774312E-4]:3.434570466748E-2)[&rate=5.782591089774312E-4]:2.027136860016E-2)[&rate=5.782591089774312E-4]:1.982232930365E-1,51[&rate=5.782591089774312E-4]:7.580553945687E-1)[&rate=5.782591089774312E-4]:1.009059781572E-1,(17[&rate=5.782591089774312E-4]:8.274579581265E-1,11[&rate=5.782591089774312E-4]:7.891017937429E-1)[&rate=5.782591089774312E-4]:1.520513598049E-1)[&rate=5.782591089774312E-4]:1.129858183098E-1)[&rate=5.782591089774312E-4]:8.517842963625E-2,((12[&rate=5.782591089774312E-4]:7.280188143272E-1,15[&rate=5.782591089774312E-4]:7.663749787109E-1)[&rate=5.782591089774312E-4]:2.454368163837E-1,((8[&rate=5.782591089774312E-4]:8.162526790703E-1,(27[&rate=5.782591089774312E-4]:4.73744260634E-1,4[&rate=5.782591089774312E-4]:3.01141520908E-1)[&rate=5.782591089774312E-4]:4.657960896692E-1)[&rate=5.782591089774312E-4]:8.434100094536E-2,(((41[&rate=5.782591089774312E-4]:6.738608827543E-1,46[&rate=5.782591089774312E-4]:6.957786909734E-1)[&rate=5.782591089774312E-4]:4.394177713388E-2,53[&rate=5.782591089774312E-4]:7.479396461896E-1)[&rate=5.782591089774312E-4]:2.137876822436E-2,49[&rate=5.782591089774312E-4]:7.665786883864E-1)[&rate=5.782591089774312E-4]:1.422341697114E-1)[&rate=5.782591089774312E-4]:6.464277261313E-2)[&rate=5.782591089774312E-4]:1.65861770783E-1)[&rate=5.782591089774312E-4]:3.917132181682E-1)[&rate=5.782591089774312E-4]:5.487294637237E-3,(57[&rate=5.782591089774312E-4]:5.010496192971E-1,((56[&rate=5.782591089774312E-4]:2.812864467582E-1,60[&rate=5.782591089774312E-4]:2.840261727858E-1)[&rate=5.782591089774312E-4]:2.502680945208E-2,59[&rate=5.782591089774312E-4]:3.035735301829E-1)[&rate=5.782591089774312E-4]:1.919966370592E-1)[&rate=5.782591089774312E-4]:1.208071034729E0)[&rate=5.782591089774312E-4]:8.69797603095E-3)[&rate=5.782591089774312E-4]:1.83270351417E-1)[&rate=5.782591089774312E-4]:4.78397801492E-1,38[&rate=5.782591089774312E-4]:1.127431988445E0)[&rate=5.782591089774312E-4]:4.85788286961E-1,((62[&rate=5.782591089774312E-4]:6.504657300856E-1,29[&rate=5.782591089774312E-4]:5.930886809053E-1)[&rate=5.782591089774312E-4]:2.780463618727E-2,61[&rate=5.782591089774312E-4]:7.411118963275E-1)[&rate=5.782591089774312E-4]:1.91627993195E-2)[&rate=5.782591089774312E-4]:8.74638629382E-3)[&rate=5.782591089774312E-4]:1.017669569304E-1,((14[&rate=5.782591089774312E-4]:2.595794185612E0,30[&rate=5.782591089774312E-4]:5.103012594952E-1)[&rate=5.782591089774312E-4]:1.83351505179E-1,((24[&rate=5.782591089774312E-4]:6.228785643628E-1,(7[&rate=5.782591089774312E-4]:1.337934266837E-1,6[&rate=5.782591089774312E-4]:1.337934266837E-1)[&rate=5.782591089774312E-4]:3.822358226105E-1)[&rate=5.782591089774312E-4]:4.042897886668E-1,((2[&rate=5.782591089774312E-4]:5.950107321514E-1,(20[&rate=5.782591089774312E-4]:6.395492486545E-1,25[&rate=5.782591089774312E-4]:6.559876048189E-1)[&rate=5.782591089774312E-4]:1.280642232229E-1)[&rate=5.782591089774312E-4]:7.870140271946E-2,28[&rate=5.782591089774312E-4]:9.01109395145E-1)[&rate=5.782591089774312E-4]:1.69894574323E-1)[&rate=5.782591089774312E-4]:1.80677185831E0)[&rate=5.782591089774312E-4]:5.691669496204E-2);
tree STATE_21908000 [&joint=-18012.308630468735,lnP=-18012.308630468735] = [&R] ((((30[&rate=5.382696510463253E-4]:6.883791778458E-1,((34[&rate=5.382696510463253E-4]:5.16634737205E-1,((32[&rate=5.382696510463253E-4]:6.072626695345E-1,(31[&rate=5.382696510463253E-4]:3.710364748235E-1,37[&rate=5.382696510463253E-4]:3.710364748235E-1)[&rate=5.382696510463253E-4]:1.51526741159E-1)[&rate=5.382696510463253E-4]:8.529835484623E-2,((35[&rate=5.382696510463253E-4]:6.398107497572E-1,(33[&rate=5.382696510463253E-4]:5.889493920468E-1,36[&rate=5.382696510463253E-4]:6.244685177297E-1)[&rate=5.382696510463253E-4]:3.720015552474E-2)[&rate=5.382696510463253E-4]:1.813332351002E-2,((((5[&rate=5.382696510463253E-4]:5.976556544958E-1,(13[&rate=5.382696510463253E-4]:2.457157061195E-1,9[&rate=5.382696510463253E-4]:2.07359541736E-1)[&rate=5.382696510463253E-4]:4.067344689241E-1)[&rate=5.382696510463253E-4]:3.331171913249E-1,(3[&rate=5.382696510463253E-4]:3.167206237301E-1,16[&rate=5.382696510463253E-4]:4.317891168807E-1)[&rate=5.382696510463253E-4]:5.619974275701E-1)[&rate=5.382696510463253E-4]:7.33548976022E-1,(((57[&rate=5.382696510463253E-4]:9.35757618679E-1,(56[&rate=5.382696510463253E-4]:5.939407025524E-1,(60[&rate=5.382696510463253E-4]:4.965716249521E-1,59[&rate=5.382696510463253E-4]:4.910921728971E-1)[&rate=5.382696510463253E-4]:1.001088036279E-1)[&rate=5.382696510463253E-4]:3.39077190099E-1)[&rate=5.382696510463253E-4]:7.090148299498E-1,((((55[&rate=5.382696510463253E-4]:5.859919016852E-1,10[&rate=5.382696510463253E-4]:6.05169983877E-1)[&rate=5.382696510463253E-4]:1.496880804423E-1,(21[&rate=5.382696510463253E-4]:7.173334005722E-1,(23[&rate=5.382696510463253E-4]:6.000752034836E-1,18[&rate=5.382696510463253E-4]:5.808971212918E-1)[&rate=5.382696510463253E-4]:1.282171011983E-1)[&rate=5.382696510463253E-4]:1.224561705963E-1)[&rate=5.382696510463253E-4]:5.095801191264E-1,(((26[&rate=5.382696510463253E-4]:5.759598420703E-1,19[&rate=5.382696510463253E-4]:5.513023078239E-1)[&rate=5.382696510463253E-4]:2.815808146344E-1,1[&rate=5.382696510463253E-4]:7.123928684179E-2)[&rate=5.382696510463253E-4]:9.213738713593E-2,22[&rate=5.382696510463253E-4]:9.441985917859E-1)[&rate=5.382696510463253E-4]:4.161300026186E-1)[&rate=5.382696510463253E-4]:9.886466106343E-2,39[&rate=5.382696510463253E-4]:2.975494198516E-1)[&rate=5.382696510463253E-4]:1.006476863114E-1)[&rate=5.382696510463253E-4]:9.712253740002E-4,((((63[&rate=5.382696510463253E-4]:3.248726324912E-1,58[&rate=5.382696510463253E-4]:3.221329064638E-1)[&rate=5.382696510463253E-4]:5.595658494635E-1,(52[&rate=5.382696510463253E-4]:6.17778651587E-1,((54[&rate=5.382696510463253E-4]:3.200248556459E-1,42[&rate=5.382696510463253E-4]:1.282440337282E-1)[&rate=5.382696510463253E-4]:2.903519374104E-1,47[&rate=5.382696510463253E-4]:4.35034327303E-1)[&rate=5.382696510463253E-4]:2.594566530512E-1)[&rate=5.382696510463253E-4]:2.283036659839E-1)[&rate=5.382696510463253E-4]:2.333589311089E-1,((51[&rate=5.382696510463253E-4]:8.959059393146E-1,(44[&rate=5.382696510463253E-4]:6.947142205173E-1,((((40[&rate=5.382696510463253E-4]:1.12407713919E-1,50[&rate=5.382696510463253E-4]:5.213374131624E-2)[&rate=5.382696510463253E-4]:3.978351105361E-1,48[&rate=5.382696510463253E-4]:5.321606326742E-1)[&rate=5.382696510463253E-4]:9.115285894328E-2,45[&rate=5.382696510463253E-4]:6.205737655902E-1)[&rate=5.382696510463253E-4]:1.289033664552E-2,43[&rate=5.382696510463253E-4]:6.14286020044E-1)[&rate=5.382696510463253E-4]:8.316792650066E-2)[&rate=5.382696510463253E-4]:2.587259653727E-1)[&rate=5.382696510463253E-4]:2.536167035942E-3,(17[&rate=5.382696510463253E-4]:8.314121418443E-1,11[&rate=5.382696510463253E-4]:7.930559774606E-1)[&rate=5.382696510463253E-4]:1.875779097117E-1)[&rate=5.382696510463253E-4]:1.809991423293E-1)[&rate=5.382696510463253E-4]:1.144388654223E-1,((53[&rate=5.382696510463253E-4]:7.368438047217E-1,(41[&rate=5.382696510463253E-4]:6.023063995321E-1,46[&rate=5.382696510463253E-4]:6.242242077512E-1)[&rate=5.382696510463253E-4]:1.044004188882E-1)[&rate=5.382696510463253E-4]:2.320100009997E-1,((8[&rate=5.382696510463253E-4]:6.715585942158E-1,((27[&rate=5.382696510463253E-4]:2.161823208519E-1,4[&rate=5.382696510463253E-4]:4.357958112588E-2)[&rate=5.382696510463253E-4]:5.067514347497E-1,(12[&rate=5.382696510463253E-4]:3.440834584142E-1,15[&rate=5.382696510463253E-4]:3.824396227979E-1)[&rate=5.382696510463253E-4]:2.637818040365E-1)[&rate=5.382696510463253E-4]:7.191250984714E-2)[&rate=5.382696510463253E-4]:1.534368326577E-1,49[&rate=5.382696510463253E-4]:8.332146049556E-1)[&rate=5.382696510463253E-4]:1.328994747383E-1)[&rate=5.382696510463253E-4]:3.099578152301E-1)[&rate=5.382696510463253E-4]:1.970690393526E-1)[&rate=5.382696510463253E-4]:2.158384218126E-1)[&rate=5.382696510463253E-4]:4.786863680161E-1,38[&rate=5.382696510463253E-4]:1.088213669311E0)[&rate=5.382696510463253E-4]:4.144792624039E-1)[&rate=5.382696510463253E-4]:2.368798936481E-2)[&rate=5.382696510463253E-4]:3.445622648554E-2)[&rate=5.382696510463253E-4]:9.141866752352E-2,(29[&rate=5.382696510463253E-4]:6.137695923755E-1,14[&rate=5.382696510463253E-4]:2.699262518493E0)[&rate=5.382696510463253E-4]:6.532206371924E-2)[&rate=5.382696510463253E-4]:9.287521751089E-3)[&rate=5.382696510463253E-4]:4.965550999116E-3,62[&rate=5.382696510463253E-4]:7.507217780253E-1)[&rate=5.382696510463253E-4]:3.401077880564E-2,61[&rate=5.382696510463253E-4]:8.475740868855E-1)[&rate=5.382696510463253E-4]:8.196161272198E-2,((24[&rate=5.382696510463253E-4]:7.539807480894E-1,(7[&rate=5.382696510463253E-4]:8.143669899844E-2,6[&rate=5.382696510463253E-4]:8.143669899844E-2)[&rate=5.382696510463253E-4]:5.656947340225E-1)[&rate=5.382696510463253E-4]:6.176654301014E-1,((20[&rate=5.382696510463253E-4]:4.778805987236E-1,25[&rate=5.382696510463253E-4]:4.94318954888E-1)[&rate=5.382696510463253E-4]:3.4427177877E-1,(28[&rate=5.382696510463253E-4]:7.862567670378E-1,2[&rate=5.382696510463253E-4]:5.588595067637E-1)[&rate=5.382696510463253E-4]:9.069013100394E-2)[&rate=5.382696510463253E-4]:5.385348965876E-1)[&rate=5.382696510463253E-4]:1.577958388847E0);
tree STATE_21910000 [&joint=-18001.0985886568,lnP=-18001.0985886568] = [&R] (((33[&rate=4.979150426099002E-4]:4.8633860868E-1,36[&rate=4.979150426099002E-4]:5.218577343628E-1)[&rate=4.979150426099002E-4]:3.328901054424E-1,((32[&rate=4.979150426099002E-4]:4.154904979906E-1,(31[&rate=4.979150426099002E-4]:2.227032713924E-1,37[&rate=4.979150426099002E-4]:2.227032713924E-1)[&rate=4.979150426099002E-4]:1.080877730462E-1)[&rate=4.979150426099002E-4]:4.076227803966E-1,(35[&rate=4.979150426099002E-4]:7.624757024113E-1,34[&rate=4.979150426099002E-4]:5.630221504988E-1)[&rate=4.979150426099002E-4]:4.970861422713E-2)[&rate=4.979150426099002E-4]:2.07055996696E-2)[&rate=4.979150426099002E-4]:2.309737612782E-1,((((62[&rate=4.979150426099002E-4]:5.987215528664E-1,61[&rate=4.979150426099002E-4]:6.61563082921E-1)[&rate=4.979150426099002E-4]:3.814741322064E-2,((28[&rate=4.979150426099002E-4]:6.821227935908E-1,2[&rate=4.979150426099002E-4]:4.547255333167E-1)[&rate=4.979150426099002E-4]:4.625670175304E-1,((20[&rate=4.979150426099002E-4]:4.2446088159E-1,25[&rate=4.979150426099002E-4]:4.408992377543E-1)[&rate=4.979150426099002E-4]:5.958059297208E-1,(24[&rate=4.979150426099002E-4]:9.621092531815E-1,(7[&rate=4.979150426099002E-4]:3.373715261792E-1,6[&rate=4.979150426099002E-4]:3.373715261792E-1)[&rate=4.979150426099002E-4]:5.178884119338E-1)[&rate=4.979150426099002E-4]:6.911646223888E-2)[&rate=4.979150426099002E-4]:6.962847926233E-2)[&rate=4.979150426099002E-4]:1.618925168889E0)[&rate=4.979150426099002E-4]:1.411274652239E-1,((29[&rate=4.979150426099002E-4]:6.134846563045E-1,14[&rate=4.979150426099002E-4]:2.698977582422E0)[&rate=4.979150426099002E-4]:8.42153673407E-2,((((13[&rate=4.979150426099002E-4]:5.011631847842E-1,9[&rate=4.979150426099002E-4]:4.628070204008E-1)[&rate=4.979150426099002E-4]:3.952597938295E-1,(5[&rate=4.979150426099002E-4]:7.693625593886E-1,(3[&rate=4.979150426099002E-4]:4.530368126375E-1,16[&rate=4.979150426099002E-4]:5.681053057881E-1)[&rate=4.979150426099002E-4]:2.642709522306E-1)[&rate=4.979150426099002E-4]:7.226589867739E-2)[&rate=4.979150426099002E-4]:7.881110714533E-1,(((57[&rate=4.979150426099002E-4]:8.199899574808E-1,(59[&rate=4.979150426099002E-4]:6.830298748096E-1,(60[&rate=4.979150426099002E-4]:5.174298478299E-1,56[&rate=4.979150426099002E-4]:5.146901218024E-1)[&rate=4.979150426099002E-4]:1.710794790346E-1)[&rate=4.979150426099002E-4]:1.314806306163E-1)[&rate=4.979150426099002E-4]:8.16053262157E-1,((((52[&rate=4.979150426099002E-4]:8.913468944012E-1,(47[&rate=4.979150426099002E-4]:4.218782067608E-1,(42[&rate=4.979150426099002E-4]:3.45071221819E-1,54[&rate=4.979150426099002E-4]:5.368520437367E-1)[&rate=4.979150426099002E-4]:6.036862877744E-2)[&rate=4.979150426099002E-4]:5.461810164075E-1)[&rate=4.979150426099002E-4]:3.240849284886E-2,(63[&rate=4.979150426099002E-4]:3.03252764353E-1,58[&rate=4.979150426099002E-4]:3.005130383256E-1)[&rate=4.979150426099002E-4]:6.588587872807E-1)[&rate=4.979150426099002E-4]:2.089135552084E-1,((51[&rate=4.979150426099002E-4]:5.215819040066E-1,(17[&rate=4.979150426099002E-4]:4.2180717111E-1,11[&rate=4.979150426099002E-4]:3.834510067264E-1)[&rate=4.979150426099002E-4]:2.203226781021E-1)[&rate=4.979150426099002E-4]:5.266675023153E-1,(44[&rate=4.979150426099002E-4]:9.13149686054E-1,((45[&rate=4.979150426099002E-4]:5.005666302178E-1,43[&rate=4.979150426099002E-4]:4.813885480261E-1)[&rate=4.979150426099002E-4]:1.237100415225E-1,((40[&rate=4.979150426099002E-4]:8.958535728376E-2,50[&rate=4.979150426099002E-4]:2.931138468099E-2)[&rate=4.979150426099002E-4]:4.676607649518E-1,48[&rate=4.979150426099002E-4]:5.791639304547E-1)[&rate=4.979150426099002E-4]:4.785246731291E-2)[&rate=4.979150426099002E-4]:3.107908225329E-1)[&rate=4.979150426099002E-4]:1.926339668432E-1)[&rate=4.979150426099002E-4]:8.441953613662E-2)[&rate=4.979150426099002E-4]:1.683980942372E-1,(49[&rate=4.979150426099002E-4]:1.108796809762E0,(((41[&rate=4.979150426099002E-4]:4.875371094115E-1,46[&rate=4.979150426099002E-4]:5.094549176305E-1)[&rate=4.979150426099002E-4]:2.925031939486E-3,53[&rate=4.979150426099002E-4]:5.205991276523E-1)[&rate=4.979150426099002E-4]:4.065116942109E-1,((27[&rate=4.979150426099002E-4]:3.923487284537E-1,4[&rate=4.979150426099002E-4]:2.197459887276E-1)[&rate=4.979150426099002E-4]:4.217264967284E-1,((12[&rate=4.979150426099002E-4]:3.495263823566E-1,15[&rate=4.979150426099002E-4]:3.878825467403E-1)[&rate=4.979150426099002E-4]:3.030394649504E-1,8[&rate=4.979150426099002E-4]:6.443466692249E-1)[&rate=4.979150426099002E-4]:4.644088472429E-2)[&rate=4.979150426099002E-4]:2.253643638044E-1)[&rate=4.979150426099002E-4]:1.844257139267E-1)[&rate=4.979150426099002E-4]:2.744620077552E-1)[&rate=4.979150426099002E-4]:8.018166239406E-2)[&rate=4.979150426099002E-4]:6.286389693398E-2,((39[&rate=4.979150426099002E-4]:1.862066524504E-1,((55[&rate=4.979150426099002E-4]:5.223251372839E-1,10[&rate=4.979150426099002E-4]:5.415032194757E-1)[&rate=4.979150426099002E-4]:3.378098820919E-1,(21[&rate=4.979150426099002E-4]:8.207709938695E-1,(23[&rate=4.979150426099002E-4]:5.609984021916E-1,18[&rate=4.979150426099002E-4]:5.418203199999E-1)[&rate=4.979150426099002E-4]:2.707314957876E-1)[&rate=4.979150426099002E-4]:1.434736145472E-1)[&rate=4.979150426099002E-4]:3.726469755404E-1)[&rate=4.979150426099002E-4]:1.317040316592E-2,(((26[&rate=4.979150426099002E-4]:4.924640938713E-1,19[&rate=4.979150426099002E-4]:4.678065596249E-1)[&rate=4.979150426099002E-4]:4.202654849832E-1,1[&rate=4.979150426099002E-4]:1.264282089915E-1)[&rate=4.979150426099002E-4]:1.68334803012E-1,22[&rate=4.979150426099002E-4]:1.075584929812E0)[&rate=4.979150426099002E-4]:2.85435961421E-1)[&rate=4.979150426099002E-4]:2.529547184897E-1)[&rate=4.979150426099002E-4]:1.280926869201E-1)[&rate=4.979150426099002E-4]:4.412052172983E-1,38[&rate=4.979150426099002E-4]:1.016150226269E0)[&rate=4.979150426099002E-4]:6.547139563694E-1)[&rate=4.979150426099002E-4]:2.291935848551E-2)[&rate=4.979150426099002E-4]:4.764021495674E-2,30[&rate=4.979150426099002E-4]:7.682595970874E-1)[&rate=4.979150426099002E-4]:1.671887799526E-1);
tree STATE_21912000 [&joint=-18028.697073442447,lnP=-18028.697073442447] = [&R] ((62[&rate=5.310125478108171E-4]:7.611223637555E-1,(29[&rate=5.310125478108171E-4]:6.196931765086E-1,(((((3[&rate=5.310125478108171E-4]:4.595654838283E-1,16[&rate=5.310125478108171E-4]:5.746339769789E-1)[&rate=5.310125478108171E-4]:1.897853004351E-1,(5[&rate=5.310125478108171E-4]:6.20557820383E-1,(13[&rate=5.310125478108171E-4]:3.885103914649E-1,9[&rate=5.310125478108171E-4]:3.501542270815E-1)[&rate=5.310125478108171E-4]:2.868419494659E-1)[&rate=5.310125478108171E-4]:8.084775840088E-2)[&rate=5.310125478108171E-4]:8.046391981767E-1,((((((55[&rate=5.310125478108171E-4]:6.346935155884E-1,10[&rate=5.310125478108171E-4]:6.538715977802E-1)[&rate=5.310125478108171E-4]:3.064585307251E-1,(21[&rate=5.310125478108171E-4]:8.545076672103E-1,(23[&rate=5.310125478108171E-4]:6.062256707178E-1,18[&rate=5.310125478108171E-4]:5.870475885261E-1)[&rate=5.310125478108171E-4]:2.592409006021E-1)[&rate=5.310125478108171E-4]:1.907539681442E-1)[&rate=5.310125478108171E-4]:3.264826799747E-1,(((26[&rate=5.310125478108171E-4]:9.229245459819E-1,19[&rate=5.310125478108171E-4]:8.982670117354E-1)[&rate=5.310125478108171E-4]:1.197353205198E-1,1[&rate=5.310125478108171E-4]:2.563584966387E-1)[&rate=5.310125478108171E-4]:3.881944424607E-2,22[&rate=5.310125478108171E-4]:1.075999858693E0)[&rate=5.310125478108171E-4]:3.067033607458E-1)[&rate=5.310125478108171E-4]:6.980457206038E-2,39[&rate=5.310125478108171E-4]:2.908639558828E-1)[&rate=5.310125478108171E-4]:5.323157000125E-2,(57[&rate=5.310125478108171E-4]:7.761819736126E-1,(60[&rate=5.310125478108171E-4]:6.567977532387E-1,(59[&rate=5.310125478108171E-4]:2.135222690766E-1,56[&rate=5.310125478108171E-4]:2.16261995104E-1)[&rate=5.310125478108171E-4]:4.377960321071E-1)[&rate=5.310125478108171E-4]:1.193842203739E-1)[&rate=5.310125478108171E-4]:8.144888947373E-1)[&rate=5.310125478108171E-4]:4.341234189518E-2,((((44[&rate=5.310125478108171E-4]:6.769979822952E-1,((45[&rate=5.310125478108171E-4]:4.740803756871E-1,((40[&rate=5.310125478108171E-4]:1.42943691616E-1,50[&rate=5.310125478108171E-4]:8.266971901323E-2)[&rate=5.310125478108171E-4]:2.2649931811E-1,48[&rate=5.310125478108171E-4]:3.913608179451E-1)[&rate=5.310125478108171E-4]:8.545928376937E-2)[&rate=5.310125478108171E-4]:1.799279613011E-1,43[&rate=5.310125478108171E-4]:6.348302547965E-1)[&rate=5.310125478108171E-4]:4.490745352605E-2)[&rate=5.310125478108171E-4]:3.429881988041E-1,(51[&rate=5.310125478108171E-4]:9.426850026297E-1,(17[&rate=5.310125478108171E-4]:4.367101139166E-1,11[&rate=5.310125478108171E-4]:3.98353949533E-1)[&rate=5.310125478108171E-4]:6.265228339186E-1)[&rate=5.310125478108171E-4]:1.976693189423E-2)[&rate=5.310125478108171E-4]:9.486887895668E-2,((63[&rate=5.310125478108171E-4]:2.509155715428E-1,58[&rate=5.310125478108171E-4]:2.481758455154E-1)[&rate=5.310125478108171E-4]:6.03125967702E-1,((42[&rate=5.310125478108171E-4]:1.923935663816E-1,(47[&rate=5.310125478108171E-4]:8.860605200101E-2,54[&rate=5.310125478108171E-4]:2.639485177544E-1)[&rate=5.310125478108171E-4]:1.202258705449E-1)[&rate=5.310125478108171E-4]:1.839702801195E-1,52[&rate=5.310125478108171E-4]:3.160898738983E-1)[&rate=5.310125478108171E-4]:4.995955009627E-1)[&rate=5.310125478108171E-4]:2.416354386195E-1)[&rate=5.310125478108171E-4]:1.481055832404E-1,((((53[&rate=5.310125478108171E-4]:1.214687930084E-1,41[&rate=5.310125478108171E-4]:9.133180670697E-2)[&rate=5.310125478108171E-4]:3.089571028682E-1,49[&rate=5.310125478108171E-4]:4.276861698489E-1)[&rate=5.310125478108171E-4]:4.64719135842E-1,46[&rate=5.310125478108171E-4]:8.869258536363E-1)[&rate=5.310125478108171E-4]:8.33696522227E-2,((12[&rate=5.310125478108171E-4]:4.34901416647E-1,15[&rate=5.310125478108171E-4]:4.732575810307E-1)[&rate=5.310125478108171E-4]:4.798594851452E-1,(8[&rate=5.310125478108171E-4]:7.504109793541E-1,(27[&rate=5.310125478108171E-4]:3.833421583602E-1,4[&rate=5.310125478108171E-4]:2.107394186342E-1)[&rate=5.310125478108171E-4]:4.903564922268E-1)[&rate=5.310125478108171E-4]:1.56130744356E-1)[&rate=5.310125478108171E-4]:6.101405612146E-2)[&rate=5.310125478108171E-4]:3.118432196291E-1)[&rate=5.310125478108171E-4]:1.73862292976E-1)[&rate=5.310125478108171E-4]:6.922184068816E-2)[&rate=5.310125478108171E-4]:3.32172374429E-1,38[&rate=5.310125478108171E-4]:7.834226308415E-1)[&rate=5.310125478108171E-4]:7.320751837746E-1,14[&rate=5.310125478108171E-4]:2.62782658174E0)[&rate=5.310125478108171E-4]:7.73595208863E-2)[&rate=5.310125478108171E-4]:8.405213806653E-2)[&rate=5.310125478108171E-4]:1.438988113271E-2,((35[&rate=5.310125478108171E-4]:8.150649766264E-1,((33[&rate=5.310125478108171E-4]:4.899359803265E-1,36[&rate=5.310125478108171E-4]:5.254551060094E-1)[&rate=5.310125478108171E-4]:2.428643641276E-1,(32[&rate=5.310125478108171E-4]:6.075961218685E-1,(31[&rate=5.310125478108171E-4]:3.452206484825E-1,37[&rate=5.310125478108171E-4]:3.452206484825E-1)[&rate=5.310125478108171E-4]:1.77676019834E-1)[&rate=5.310125478108171E-4]:1.497943865199E-1)[&rate=5.310125478108171E-4]:6.860342998674E-2)[&rate=5.310125478108171E-4]:2.044616705539E-2,(((((28[&rate=5.310125478108171E-4]:7.684123522833E-1,2[&rate=5.310125478108171E-4]:5.410150920093E-1)[&rate=5.310125478108171E-4]:3.378520049389E-1,(20[&rate=5.310125478108171E-4]:4.724776437846E-1,25[&rate=5.310125478108171E-4]:4.88915999949E-1)[&rate=5.310125478108171E-4]:5.789921928896E-1)[&rate=5.310125478108171E-4]:5.268468663156E-2,((7[&rate=5.310125478108171E-4]:4.322099500159E-1,6[&rate=5.310125478108171E-4]:4.322099500159E-1)[&rate=5.310125478108171E-4]:3.224514651971E-1,24[&rate=5.310125478108171E-4]:8.615107302816E-1)[&rate=5.310125478108171E-4]:2.536026971338E-1)[&rate=5.310125478108171E-4]:1.547964636796E0,34[&rate=5.310125478108171E-4]:4.517523661806E-1)[&rate=5.310125478108171E-4]:1.545572159835E-1,(30[&rate=5.310125478108171E-4]:6.003141518104E-1,61[&rate=5.310125478108171E-4]:7.205327310453E-1)[&rate=5.310125478108171E-4]:7.703368171981E-2)[&rate=5.310125478108171E-4]:2.974800960532E-2)[&rate=5.310125478108171E-4]:1.103935257234E-2);
tree STATE_21914000 [&joint=-18002.239298481883,lnP=-18002.239298481883] = [&R] ((((33[&rate=4.926952809396911E-4]:4.932458658681E-1,36[&rate=4.926952809396911E-4]:5.287649915509E-1)[&rate=4.926952809396911E-4]:1.383593838548E-1,35[&rate=4.926952809396911E-4]:6.452664519085E-1)[&rate=4.926952809396911E-4]:2.418610797797E-2,(32[&rate=4.926952809396911E-4]:5.069925831716E-1,(31[&rate=4.926952809396911E-4]:2.317830304031E-1,37[&rate=4.926952809396911E-4]:2.317830304031E-1)[&rate=4.926952809396911E-4]:1.905100992164E-1)[&rate=4.926952809396911E-4]:1.733889384636E-1)[&rate=4.926952809396911E-4]:1.423001300377E-1,(((((30[&rate=4.926952809396911E-4]:5.147972433413E-1,34[&rate=4.926952809396911E-4]:4.437589919751E-1)[&rate=4.926952809396911E-4]:9.344138102255E-2,(((((28[&rate=4.926952809396911E-4]:8.718590337593E-1,(20[&rate=4.926952809396911E-4]:4.320911604499E-1,25[&rate=4.926952809396911E-4]:4.485295166143E-1)[&rate=4.926952809396911E-4]:3.849733527613E-1)[&rate=4.926952809396911E-4]:7.617134589596E-2,((7[&rate=4.926952809396911E-4]:2.596708649377E-1,6[&rate=4.926952809396911E-4]:2.596708649377E-1)[&rate=4.926952809396911E-4]:3.89529181218E-1,24[&rate=4.926952809396911E-4]:7.560493612242E-1)[&rate=4.926952809396911E-4]:1.481454019927E-1)[&rate=4.926952809396911E-4]:1.540179964195E-1,2[&rate=4.926952809396911E-4]:8.746511158007E-1)[&rate=4.926952809396911E-4]:1.458162617672E0,14[&rate=4.926952809396911E-4]:2.46158085676E0)[&rate=4.926952809396911E-4]:2.311200429771E-2,(((((3[&rate=4.926952809396911E-4]:7.589192698287E-1,16[&rate=4.926952809396911E-4]:8.739877629793E-1)[&rate=4.926952809396911E-4]:4.740497171424E-2,5[&rate=4.926952809396911E-4]:8.583790360634E-1)[&rate=4.926952809396911E-4]:2.064264594987E-1,(13[&rate=4.926952809396911E-4]:3.905702202707E-1,9[&rate=4.926952809396911E-4]:3.522140558873E-1)[&rate=4.926952809396911E-4]:7.290297958392E-1)[&rate=4.926952809396911E-4]:3.539012178689E-1,((((((17[&rate=4.926952809396911E-4]:5.625436675268E-1,11[&rate=4.926952809396911E-4]:5.241875031431E-1)[&rate=4.926952809396911E-4]:2.717407100245E-1,(51[&rate=4.926952809396911E-4]:7.108793361519E-1,(44[&rate=4.926952809396911E-4]:5.873455304159E-1,(45[&rate=4.926952809396911E-4]:4.149315095033E-1,(((40[&rate=4.926952809396911E-4]:6.455393783234E-2,50[&rate=4.926952809396911E-4]:4.279965229567E-3)[&rate=4.926952809396911E-4]:1.437005569201E-1,48[&rate=4.926952809396911E-4]:2.301723029715E-1)[&rate=4.926952809396911E-4]:1.151027017677E-1,43[&rate=4.926952809396911E-4]:3.233571965201E-1)[&rate=4.926952809396911E-4]:7.239623079147E-2)[&rate=4.926952809396911E-4]:1.943318291317E-1)[&rate=4.926952809396911E-4]:1.810680523114E-1)[&rate=4.926952809396911E-4]:2.857096193821E-3)[&rate=4.926952809396911E-4]:8.202370226279E-2,((63[&rate=4.926952809396911E-4]:2.971507871717E-1,58[&rate=4.926952809396911E-4]:2.944110611443E-1)[&rate=4.926952809396911E-4]:4.753326015348E-1,(52[&rate=4.926952809396911E-4]:4.583834436993E-1,(42[&rate=4.926952809396911E-4]:1.145643064786E-1,(54[&rate=4.926952809396911E-4]:3.050622357123E-1,47[&rate=4.926952809396911E-4]:1.297197699589E-1)[&rate=4.926952809396911E-4]:1.282892684005E-3)[&rate=4.926952809396911E-4]:4.040931098235E-1)[&rate=4.926952809396911E-4]:2.757437806234E-1)[&rate=4.926952809396911E-4]:6.163291028577E-2)[&rate=4.926952809396911E-4]:2.270388089692E-1,(((49[&rate=4.926952809396911E-4]:7.665900302938E-1,8[&rate=4.926952809396911E-4]:7.583708522117E-1)[&rate=4.926952809396911E-4]:1.650321142255E-2,((27[&rate=4.926952809396911E-4]:5.645807156977E-1,4[&rate=4.926952809396911E-4]:3.919779759717E-1)[&rate=4.926952809396911E-4]:2.373964099878E-1,(12[&rate=4.926952809396911E-4]:4.078923191811E-1,15[&rate=4.926952809396911E-4]:4.462484835647E-1)[&rate=4.926952809396911E-4]:2.790163133537E-1)[&rate=4.926952809396911E-4]:9.618460918164E-2)[&rate=4.926952809396911E-4]:1.832116014851E-1,(53[&rate=4.926952809396911E-4]:5.911630427629E-1,(41[&rate=4.926952809396911E-4]:3.606727012904E-1,46[&rate=4.926952809396911E-4]:3.825905095094E-1)[&rate=4.926952809396911E-4]:2.003533551711E-1)[&rate=4.926952809396911E-4]:3.778815264662E-1)[&rate=4.926952809396911E-4]:1.386858811981E-1)[&rate=4.926952809396911E-4]:2.096605863878E-1,(57[&rate=4.926952809396911E-4]:7.482643255272E-1,(56[&rate=4.926952809396911E-4]:4.406227128151E-1,(59[&rate=4.926952809396911E-4]:3.126467248417E-1,60[&rate=4.926952809396911E-4]:3.181261768966E-1)[&rate=4.926952809396911E-4]:1.252362619461E-1)[&rate=4.926952809396911E-4]:3.049018866844E-1)[&rate=4.926952809396911E-4]:7.389897249865E-1)[&rate=4.926952809396911E-4]:1.113522769472E-2,((((55[&rate=4.926952809396911E-4]:7.12649823397E-1,10[&rate=4.926952809396911E-4]:7.318279055887E-1)[&rate=4.926952809396911E-4]:2.321894433243E-1,(21[&rate=4.926952809396911E-4]:9.359511292932E-1,(23[&rate=4.926952809396911E-4]:5.10665301996E-1,18[&rate=4.926952809396911E-4]:4.914872198043E-1)[&rate=4.926952809396911E-4]:4.362447314069E-1)[&rate=4.926952809396911E-4]:1.12997726469E-1)[&rate=4.926952809396911E-4]:2.377830040048E-1,39[&rate=4.926952809396911E-4]:1.360469282602E-1)[&rate=4.926952809396911E-4]:3.576980210866E-2,((1[&rate=4.926952809396911E-4]:1.200072140524E-1,(26[&rate=4.926952809396911E-4]:8.045842776366E-1,19[&rate=4.926952809396911E-4]:7.799267433901E-1)[&rate=4.926952809396911E-4]:1.017243062788E-1)[&rate=4.926952809396911E-4]:1.621840788002E-1,22[&rate=4.926952809396911E-4]:1.063013210661E0)[&rate=4.926952809396911E-4]:2.704473553244E-1)[&rate=4.926952809396911E-4]:7.999720537365E-2)[&rate=4.926952809396911E-4]:1.175777091953E-1)[&rate=4.926952809396911E-4]:4.699137576191E-1,38[&rate=4.926952809396911E-4]:8.338259505021E-1)[&rate=4.926952809396911E-4]:5.385381434323E-1)[&rate=4.926952809396911E-4]:2.090386894232E-1)[&rate=4.926952809396911E-4]:4.688848230028E-3,62[&rate=4.926952809396911E-4]:6.703045217742E-1)[&rate=4.926952809396911E-4]:3.141337240867E-2,61[&rate=4.926952809396911E-4]:7.645594242374E-1)[&rate=4.926952809396911E-4]:2.734280262329E-2,29[&rate=4.926952809396911E-4]:6.716836476258E-1)[&rate=4.926952809396911E-4]:1.165374175202E-2);
tree STATE_21916000 [&joint=-18009.358679554567,lnP=-18009.358679554567] = [&R] ((((((29[&rate=5.476184583517689E-4]:5.196503396692E-1,(34[&rate=5.476184583517689E-4]:3.754384141527E-1,30[&rate=5.476184583517689E-4]:4.464766655189E-1)[&rate=5.476184583517689E-4]:7.317367415037E-2)[&rate=5.476184583517689E-4]:3.256738261869E-2,(((((((51[&rate=5.476184583517689E-4]:8.484734952175E-1,((17[&rate=5.476184583517689E-4]:4.88701507503E-1,11[&rate=5.476184583517689E-4]:4.503453431193E-1)[&rate=5.476184583517689E-4]:4.070128747077E-1,(44[&rate=5.476184583517689E-4]:6.24703397081E-1,(43[&rate=5.476184583517689E-4]:4.68412319325E-1,(((40[&rate=5.476184583517689E-4]:1.020519158818E-1,50[&rate=5.476184583517689E-4]:4.177794327904E-2)[&rate=5.476184583517689E-4]:2.107098359588E-1,48[&rate=5.476184583517689E-4]:3.346795600597E-1)[&rate=5.476184583517689E-4]:1.543783266628E-1,45[&rate=5.476184583517689E-4]:4.863181606952E-1)[&rate=5.476184583517689E-4]:1.272240821522E-3)[&rate=5.476184583517689E-4]:1.590308037834E-1)[&rate=5.476184583517689E-4]:2.079972864996E-1)[&rate=5.476184583517689E-4]:7.330705821226E-2)[&rate=5.476184583517689E-4]:3.10611555212E-2,((63[&rate=5.476184583517689E-4]:3.924472419238E-1,58[&rate=5.476184583517689E-4]:3.897075158964E-1)[&rate=5.476184583517689E-4]:4.151518336238E-1,(52[&rate=5.476184583517689E-4]:6.387424257388E-1,((54[&rate=5.476184583517689E-4]:4.479334612646E-1,42[&rate=5.476184583517689E-4]:2.561526393468E-1)[&rate=5.476184583517689E-4]:6.114148419397E-2,47[&rate=5.476184583517689E-4]:3.337324797052E-1)[&rate=5.476184583517689E-4]:3.817222748008E-1)[&rate=5.476184583517689E-4]:1.305004854251E-1)[&rate=5.476184583517689E-4]:1.102917395747E-1)[&rate=5.476184583517689E-4]:1.038656299847E-1,(((41[&rate=5.476184583517689E-4]:3.248398234085E-1,(53[&rate=5.476184583517689E-4]:3.423332531487E-1,46[&rate=5.476184583517689E-4]:3.341140750664E-1)[&rate=5.476184583517689E-4]:1.264355656119E-2)[&rate=5.476184583517689E-4]:2.507707123192E-2,49[&rate=5.476184583517689E-4]:3.773141549143E-1)[&rate=5.476184583517689E-4]:4.97908625217E-1,(((27[&rate=5.476184583517689E-4]:3.027643508104E-1,4[&rate=5.476184583517689E-4]:1.301616110844E-1)[&rate=5.476184583517689E-4]:2.782992906734E-1,8[&rate=5.476184583517689E-4]:4.57775970251E-1)[&rate=5.476184583517689E-4]:1.01234703599E-1,(12[&rate=5.476184583517689E-4]:3.114297717063E-1,15[&rate=5.476184583517689E-4]:3.497859360899E-1)[&rate=5.476184583517689E-4]:2.558000802258E-1)[&rate=5.476184583517689E-4]:3.079929281992E-1)[&rate=5.476184583517689E-4]:1.90369281414E-1)[&rate=5.476184583517689E-4]:9.4063297045E-2,(57[&rate=5.476184583517689E-4]:5.040510265886E-1,(59[&rate=5.476184583517689E-4]:9.178700938245E-2,(60[&rate=5.476184583517689E-4]:7.968658143216E-2,56[&rate=5.476184583517689E-4]:7.694685540458E-2)[&rate=5.476184583517689E-4]:1.757988000523E-2)[&rate=5.476184583517689E-4]:4.067845651512E-1)[&rate=5.476184583517689E-4]:8.282070717279E-1)[&rate=5.476184583517689E-4]:7.894672924753E-2,(((1[&rate=5.476184583517689E-4]:9.612363323629E-2,(26[&rate=5.476184583517689E-4]:4.810288952833E-1,19[&rate=5.476184583517689E-4]:4.563713610369E-1)[&rate=5.476184583517689E-4]:4.013961078159E-1)[&rate=5.476184583517689E-4]:2.315225095533E-1,22[&rate=5.476184583517689E-4]:1.108468060598E0)[&rate=5.476184583517689E-4]:1.559830569932E-1,(((55[&rate=5.476184583517689E-4]:6.254154075667E-1,10[&rate=5.476184583517689E-4]:6.445934897584E-1)[&rate=5.476184583517689E-4]:2.970924465365E-1,(21[&rate=5.476184583517689E-4]:9.145712660877E-1,(23[&rate=5.476184583517689E-4]:5.646212989897E-1,18[&rate=5.476184583517689E-4]:5.45443216798E-1)[&rate=5.476184583517689E-4]:3.609088712076E-1)[&rate=5.476184583517689E-4]:1.120461770565E-1)[&rate=5.476184583517689E-4]:1.913720600548E-1,39[&rate=5.476184583517689E-4]:6.730457169229E-2)[&rate=5.476184583517689E-4]:3.550271028238E-2)[&rate=5.476184583517689E-4]:6.182220312357E-2)[&rate=5.476184583517689E-4]:1.889918868741E-1,(3[&rate=5.476184583517689E-4]:1.109451604337E0,(((13[&rate=5.476184583517689E-4]:3.586622685441E-1,9[&rate=5.476184583517689E-4]:3.203061041606E-1)[&rate=5.476184583517689E-4]:2.491983859968E-1,5[&rate=5.476184583517689E-4]:5.530661339931E-1)[&rate=5.476184583517689E-4]:7.083464350263E-2,16[&rate=5.476184583517689E-4]:6.869144761258E-1)[&rate=5.476184583517689E-4]:5.376056213613E-1)[&rate=5.476184583517689E-4]:2.414300416084E-1)[&rate=5.476184583517689E-4]:4.729628241062E-1,38[&rate=5.476184583517689E-4]:8.211047440236E-1)[&rate=5.476184583517689E-4]:7.042771372581E-1)[&rate=5.476184583517689E-4]:1.479405941165E-2,(14[&rate=5.476184583517689E-4]:1.835611344047E0,(((28[&rate=5.476184583517689E-4]:7.760108159521E-1,((7[&rate=5.476184583517689E-4]:1.780395021528E-1,6[&rate=5.476184583517689E-4]:1.780395021528E-1)[&rate=5.476184583517689E-4]:3.923790045976E-1,24[&rate=5.476184583517689E-4]:6.77267821819E-1)[&rate=5.476184583517689E-4]:5.490737769468E-2)[&rate=5.476184583517689E-4]:3.607506318573E-2,(20[&rate=5.476184583517689E-4]:4.536523341555E-1,25[&rate=5.476184583517689E-4]:4.700906903199E-1)[&rate=5.476184583517689E-4]:3.036390244342E-1)[&rate=5.476184583517689E-4]:2.013518035478E-1,2[&rate=5.476184583517689E-4]:7.860404224116E-1)[&rate=5.476184583517689E-4]:9.208037983478E-1)[&rate=5.476184583517689E-4]:8.168933637696E-1)[&rate=5.476184583517689E-4]:2.402016613026E-2,(62[&rate=5.476184583517689E-4]:6.232722494196E-1,61[&rate=5.476184583517689E-4]:6.861137794742E-1)[&rate=5.476184583517689E-4]:2.513674759054E-2)[&rate=5.476184583517689E-4]:1.367983865422E-1,(35[&rate=5.476184583517689E-4]:5.491119345806E-1,(33[&rate=5.476184583517689E-4]:3.343199300161E-1,36[&rate=5.476184583517689E-4]:3.69839055699E-1)[&rate=5.476184583517689E-4]:2.011308023789E-1)[&rate=5.476184583517689E-4]:3.071337003377E-1)[&rate=5.476184583517689E-4]:1.078480331892E-1,(32[&rate=5.476184583517689E-4]:5.637003229508E-1,(31[&rate=5.476184583517689E-4]:2.982160031203E-1,37[&rate=5.476184583517689E-4]:2.982160031203E-1)[&rate=5.476184583517689E-4]:1.807848662784E-1)[&rate=5.476184583517689E-4]:4.113223069055E-1);
tree STATE_21918000 [&joint=-18007.735487343438,lnP=-18007.735487343438] = [&R] (30[&rate=5.44991488207757E-4]:6.342851434073E-1,(((61[&rate=5.44991488207757E-4]:6.283623034881E-1,((((((20[&rate=5.44991488207757E-4]:2.793527144964E-1,25[&rate=5.44991488207757E-4]:2.957910706608E-1)[&rate=5.44991488207757E-4]:4.106556240954E-1,28[&rate=5.44991488207757E-4]:7.448028591399E-1)[&rate=5.44991488207757E-4]:4.231728584407E-2,((7[&rate=5.44991488207757E-4]:3.125796088174E-1,6[&rate=5.44991488207757E-4]:3.125796088174E-1)[&rate=5.44991488207757E-4]:1.549008637124E-1,24[&rate=5.44991488207757E-4]:5.743297875983E-1)[&rate=5.44991488207757E-4]:1.689547409473E-1)[&rate=5.44991488207757E-4]:1.368118697033E-1,2[&rate=5.44991488207757E-4]:6.965347544132E-1)[&rate=5.44991488207757E-4]:1.516653218431E0,14[&rate=5.44991488207757E-4]:2.341955096132E0)[&rate=5.44991488207757E-4]:9.650670539965E-2,29[&rate=5.44991488207757E-4]:3.529688754142E-1)[&rate=5.44991488207757E-4]:1.551748488391E-1)[&rate=5.44991488207757E-4]:2.476783389472E-2,((((((((((((40[&rate=5.44991488207757E-4]:6.741341944646E-2,50[&rate=5.44991488207757E-4]:7.139446843685E-3)[&rate=5.44991488207757E-4]:3.856577792662E-1,48[&rate=5.44991488207757E-4]:4.749890069318E-1)[&rate=5.44991488207757E-4]:1.776219194074E-2,45[&rate=5.44991488207757E-4]:4.900114728451E-1)[&rate=5.44991488207757E-4]:1.186950787931E-1,(43[&rate=5.44991488207757E-4]:5.821635429481E-1,44[&rate=5.44991488207757E-4]:5.794238169208E-1)[&rate=5.44991488207757E-4]:7.364926498395E-3)[&rate=5.44991488207757E-4]:1.568878133089E-1,((17[&rate=5.44991488207757E-4]:5.460541629571E-1,11[&rate=5.44991488207757E-4]:5.076979985734E-1)[&rate=5.44991488207757E-4]:1.63198548362E-1,51[&rate=5.44991488207757E-4]:5.887047661136E-1)[&rate=5.44991488207757E-4]:9.743754403908E-2)[&rate=5.44991488207757E-4]:1.039159974831E-1,((42[&rate=5.44991488207757E-4]:4.00672105353E-1,(54[&rate=5.44991488207757E-4]:3.19945744186E-1,47[&rate=5.44991488207757E-4]:1.446032784327E-1)[&rate=5.44991488207757E-4]:2.725071830847E-1)[&rate=5.44991488207757E-4]:2.481298824337E-1,(52[&rate=5.44991488207757E-4]:5.366713572723E-1,(63[&rate=5.44991488207757E-4]:3.170512088222E-1,58[&rate=5.44991488207757E-4]:3.143114827948E-1)[&rate=5.44991488207757E-4]:2.579763128339E-1)[&rate=5.44991488207757E-4]:5.185665791153E-2)[&rate=5.44991488207757E-4]:2.015302924519E-1)[&rate=5.44991488207757E-4]:2.264905895787E-1,((53[&rate=5.44991488207757E-4]:7.33779823091E-1,(46[&rate=5.44991488207757E-4]:5.022446395065E-1,(49[&rate=5.44991488207757E-4]:4.731664605439E-1,41[&rate=5.44991488207757E-4]:4.457692002701E-1)[&rate=5.44991488207757E-4]:3.455763101732E-2)[&rate=5.44991488207757E-4]:2.233160055022E-1)[&rate=5.44991488207757E-4]:1.04687227388E-1,(8[&rate=5.44991488207757E-4]:5.763186736799E-1,((12[&rate=5.44991488207757E-4]:4.561748128863E-1,15[&rate=5.44991488207757E-4]:4.9453097727E-1)[&rate=5.44991488207757E-4]:1.009313260631E-1,(27[&rate=5.44991488207757E-4]:2.189920963557E-1,4[&rate=5.44991488207757E-4]:4.638935662969E-2)[&rate=5.44991488207757E-4]:4.531825357445E-1)[&rate=5.44991488207757E-4]:2.74317128126E-2)[&rate=5.44991488207757E-4]:2.511894726894E-1)[&rate=5.44991488207757E-4]:2.63013353585E-1)[&rate=5.44991488207757E-4]:1.617301668783E-1,(57[&rate=5.44991488207757E-4]:6.77077237909E-1,(59[&rate=5.44991488207757E-4]:6.237610127119E-1,(60[&rate=5.44991488207757E-4]:7.258209028884E-2,56[&rate=5.44991488207757E-4]:6.984236426126E-2)[&rate=5.44991488207757E-4]:5.56658374478E-1)[&rate=5.44991488207757E-4]:4.783677314219E-2)[&rate=5.44991488207757E-4]:7.559963467319E-1)[&rate=5.44991488207757E-4]:3.845212341009E-2,((((55[&rate=5.44991488207757E-4]:5.749191751804E-1,10[&rate=5.44991488207757E-4]:5.940972573721E-1)[&rate=5.44991488207757E-4]:1.877234028244E-1,(21[&rate=5.44991488207757E-4]:7.784641939812E-1,(23[&rate=5.44991488207757E-4]:6.366203143591E-1,18[&rate=5.44991488207757E-4]:6.174422321674E-1)[&rate=5.44991488207757E-4]:1.528027837317E-1)[&rate=5.44991488207757E-4]:8.828797306459E-2)[&rate=5.44991488207757E-4]:4.086462777404E-1,((1[&rate=5.44991488207757E-4]:3.337515439268E-1,(26[&rate=5.44991488207757E-4]:8.491428106666E-1,19[&rate=5.44991488207757E-4]:8.244852764202E-1)[&rate=5.44991488207757E-4]:2.709101031231E-1)[&rate=5.44991488207757E-4]:2.377470853659E-2,22[&rate=5.44991488207757E-4]:1.138348170272E0)[&rate=5.44991488207757E-4]:1.480091786241E-1)[&rate=5.44991488207757E-4]:1.395654356078E-4,39[&rate=5.44991488207757E-4]:1.24853078715E-1)[&rate=5.44991488207757E-4]:1.000972868702E-1)[&rate=5.44991488207757E-4]:1.596115003041E-1,((5[&rate=5.44991488207757E-4]:5.053596353792E-1,(3[&rate=5.44991488207757E-4]:3.076753506992E-1,16[&rate=5.44991488207757E-4]:4.227438438498E-1)[&rate=5.44991488207757E-4]:1.456294901594E-1)[&rate=5.44991488207757E-4]:1.868301587015E-1,(13[&rate=5.44991488207757E-4]:4.7940950225E-1,9[&rate=5.44991488207757E-4]:4.410533378665E-1)[&rate=5.44991488207757E-4]:2.675748123786E-1)[&rate=5.44991488207757E-4]:7.416871403017E-1)[&rate=5.44991488207757E-4]:5.412362291258E-1,38[&rate=5.44991488207757E-4]:9.203186429601E-1)[&rate=5.44991488207757E-4]:5.261977483396E-1,62[&rate=5.44991488207757E-4]:5.307292814863E-1)[&rate=5.44991488207757E-4]:5.955932584199E-2)[&rate=5.44991488207757E-4]:1.597187065552E-2,((35[&rate=5.44991488207757E-4]:6.136266102878E-1,(32[&rate=5.44991488207757E-4]:4.875146454431E-1,(31[&rate=5.44991488207757E-4]:2.291679761481E-1,37[&rate=5.44991488207757E-4]:2.291679761481E-1)[&rate=5.44991488207757E-4]:1.736472157429E-1)[&rate=5.44991488207757E-4]:1.370409265935E-1)[&rate=5.44991488207757E-4]:4.439776232899E-2,((33[&rate=5.44991488207757E-4]:3.859093845526E-1,36[&rate=5.44991488207757E-4]:4.214285102354E-1)[&rate=5.44991488207757E-4]:7.338830722749E-2,34[&rate=5.44991488207757E-4]:2.735053420532E-1)[&rate=5.44991488207757E-4]:1.850654786511E-1)[&rate=5.44991488207757E-4]:1.927435673293E-2)[&rate=5.44991488207757E-4]:8.54017146038E-2);
tree STATE_21920000 [&joint=-18004.81072357856,lnP=-18004.81072357856] = [&R] ((((32[&rate=6.654529073043985E-4]:4.212692092265E-1,(31[&rate=6.654529073043985E-4]:1.695066451993E-1,37[&rate=6.654529073043985E-4]:1.695066451993E-1)[&rate=6.654529073043985E-4]:1.670631104752E-1)[&rate=6.654529073043985E-4]:2.107653515199E-1,((33[&rate=6.654529073043985E-4]:4.127099782035E-1,36[&rate=6.654529073043985E-4]:4.482291038864E-1)[&rate=6.654529073043985E-4]:1.72166238595E-1,(35[&rate=6.654529073043985E-4]:4.663972701595E-1,34[&rate=6.654529073043985E-4]:2.66943718247E-1)[&rate=6.654529073043985E-4]:1.321401488246E-1)[&rate=6.654529073043985E-4]:2.256818001354E-2)[&rate=6.654529073043985E-4]:1.196999868346E-1,((62[&rate=6.654529073043985E-4]:5.342138085736E-1,((((((7[&rate=6.654529073043985E-4]:1.340994743753E-1,6[&rate=6.654529073043985E-4]:1.340994743753E-1)[&rate=6.654529073043985E-4]:1.908920668328E-1,24[&rate=6.654529073043985E-4]:4.318408562767E-1)[&rate=6.654529073043985E-4]:1.259801548766E-1,(28[&rate=6.654529073043985E-4]:5.619747870217E-1,(20[&rate=6.654529073043985E-4]:3.531187288342E-1,25[&rate=6.654529073043985E-4]:3.695570849986E-1)[&rate=6.654529073043985E-4]:1.540615376394E-1)[&rate=6.654529073043985E-4]:3.968184056996E-2)[&rate=6.654529073043985E-4]:3.70851147433E-1,2[&rate=6.654529073043985E-4]:7.451105147506E-1)[&rate=6.654529073043985E-4]:1.575939783104E0,(29[&rate=6.654529073043985E-4]:2.715792183737E-1,((((((22[&rate=6.654529073043985E-4]:1.030642632886E0,((26[&rate=6.654529073043985E-4]:6.703611508065E-1,19[&rate=6.654529073043985E-4]:6.457036165601E-1)[&rate=6.654529073043985E-4]:3.370392462353E-1,1[&rate=6.654529073043985E-4]:2.210990271789E-1)[&rate=6.654529073043985E-4]:2.872168789889E-2)[&rate=6.654529073043985E-4]:2.425435255713E-1,(((21[&rate=6.654529073043985E-4]:6.678757339156E-1,(23[&rate=6.654529073043985E-4]:6.098282691273E-1,18[&rate=6.654529073043985E-4]:5.906501869356E-1)[&rate=6.654529073043985E-4]:6.900636889799E-2)[&rate=6.654529073043985E-4]:3.522507403792E-1,(55[&rate=6.654529073043985E-4]:5.510429808311E-1,10[&rate=6.654529073043985E-4]:5.702210630229E-1)[&rate=6.654529073043985E-4]:3.649739044228E-1)[&rate=6.654529073043985E-4]:2.308747875251E-1,39[&rate=6.654529073043985E-4]:1.003163303132E-1)[&rate=6.654529073043985E-4]:1.122599252775E-2)[&rate=6.654529073043985E-4]:6.790350976806E-3,(((((17[&rate=6.654529073043985E-4]:3.256713576774E-1,11[&rate=6.654529073043985E-4]:2.873151932938E-1)[&rate=6.654529073043985E-4]:3.164635149729E-1,51[&rate=6.654529073043985E-4]:5.215869274448E-1)[&rate=6.654529073043985E-4]:3.085214011981E-1,((44[&rate=6.654529073043985E-4]:3.32732484244E-1,43[&rate=6.654529073043985E-4]:3.354722102714E-1)[&rate=6.654529073043985E-4]:2.626649876092E-1,(((40[&rate=6.654529073043985E-4]:1.646133146092E-1,50[&rate=6.654529073043985E-4]:1.043393420064E-1)[&rate=6.654529073043985E-4]:1.404300182859E-1,48[&rate=6.654529073043985E-4]:3.269611411142E-1)[&rate=6.654529073043985E-4]:4.197278742199E-2,45[&rate=6.654529073043985E-4]:3.661942025088E-1)[&rate=6.654529073043985E-4]:2.511210775635E-1)[&rate=6.654529073043985E-4]:2.922451033652E-1)[&rate=6.654529073043985E-4]:4.940248050562E-2,(((47[&rate=6.654529073043985E-4]:2.556415546768E-1,54[&rate=6.654529073043985E-4]:4.309840204302E-1)[&rate=6.654529073043985E-4]:5.258064292899E-2,42[&rate=6.654529073043985E-4]:2.917838414414E-1)[&rate=6.654529073043985E-4]:3.227770313333E-1,(52[&rate=6.654529073043985E-4]:4.968130408947E-1,(63[&rate=6.654529073043985E-4]:2.112759248337E-1,58[&rate=6.654529073043985E-4]:2.085361988064E-1)[&rate=6.654529073043985E-4]:3.238932804446E-1)[&rate=6.654529073043985E-4]:5.747385927727E-2)[&rate=6.654529073043985E-4]:3.252239089766E-1)[&rate=6.654529073043985E-4]:1.170657059882E-1,((((27[&rate=6.654529073043985E-4]:2.468728979076E-1,4[&rate=6.654529073043985E-4]:7.427015818155E-2)[&rate=6.654529073043985E-4]:3.490589267651E-1,8[&rate=6.654529073043985E-4]:4.726441534397E-1)[&rate=6.654529073043985E-4]:4.210432883098E-2,(12[&rate=6.654529073043985E-4]:3.443804453095E-1,15[&rate=6.654529073043985E-4]:3.827366096932E-1)[&rate=6.654529073043985E-4]:1.785872150433E-1)[&rate=6.654529073043985E-4]:3.782548405547E-1,(((49[&rate=6.654529073043985E-4]:5.556056101911E-1,46[&rate=6.654529073043985E-4]:5.501261581364E-1)[&rate=6.654529073043985E-4]:1.037046863463E-1,53[&rate=6.654529073043985E-4]:6.62050022565E-1)[&rate=6.654529073043985E-4]:2.905226114628E-2,41[&rate=6.654529073043985E-4]:6.609652974098E-1)[&rate=6.654529073043985E-4]:2.128599432238E-1)[&rate=6.654529073043985E-4]:1.775457950512E-1)[&rate=6.654529073043985E-4]:1.135369805986E-1)[&rate=6.654529073043985E-4]:1.119048111536E-2,(57[&rate=6.654529073043985E-4]:6.399042131006E-1,(59[&rate=6.654529073043985E-4]:4.323402310178E-1,(56[&rate=6.654529073043985E-4]:4.319551530406E-1,60[&rate=6.654529073043985E-4]:4.346948790682E-1)[&rate=6.654529073043985E-4]:3.124804004515E-3)[&rate=6.654529073043985E-4]:2.020845300278E-1)[&rate=6.654529073043985E-4]:7.361942842983E-1)[&rate=6.654529073043985E-4]:9.552783253665E-2,(((13[&rate=6.654529073043985E-4]:4.785857544784E-1,9[&rate=6.654529073043985E-4]:4.402295900949E-1)[&rate=6.654529073043985E-4]:7.748259409971E-2,5[&rate=6.654529073043985E-4]:5.012738280302E-1)[&rate=6.654529073043985E-4]:4.804374540669E-2,(3[&rate=6.654529073043985E-4]:5.808529434061E-2,16[&rate=6.654529073043985E-4]:1.731537874912E-1)[&rate=6.654529073043985E-4]:4.391774845758E-1)[&rate=6.654529073043985E-4]:7.250484825259E-1)[&rate=6.654529073043985E-4]:6.606381290199E-1,38[&rate=6.654529073043985E-4]:8.802096644347E-1)[&rate=6.654529073043985E-4]:3.645337129328E-1)[&rate=6.654529073043985E-4]:9.274527665099E-2)[&rate=6.654529073043985E-4]:9.766199671773E-2,14[&rate=6.654529073043985E-4]:2.54747941786E0)[&rate=6.654529073043985E-4]:1.485026765086E-2)[&rate=6.654529073043985E-4]:1.268858848272E-1,61[&rate=6.654529073043985E-4]:7.239412234554E-1)[&rate=6.654529073043985E-4]:8.667641065578E-3)[&rate=6.654529073043985E-4]:1.099561679172E-1,30[&rate=6.654529073043985E-4]:7.223464532032E-1);
tree STATE_21922000 [&joint=-17998.464004058784,lnP=-17998.464004058784] = [&R] (((29[&rate=5.407883685981386E-4]:5.262854176096E-1,((((((((((21[&rate=5.407883685981386E-4]:8.37029589613E-1,(23[&rate=5.407883685981386E-4]:4.817560610545E-1,18[&rate=5.407883685981386E-4]:4.625779788627E-1)[&rate=5.407883685981386E-4]:3.662324326682E-1)[&rate=5.407883685981386E-4]:1.189582736578E-1,(55[&rate=5.407883685981386E-4]:5.958392696215E-1,10[&rate=5.407883685981386E-4]:6.150173518132E-1)[&rate=5.407883685981386E-4]:2.560390046084E-1)[&rate=5.407883685981386E-4]:2.25757028244E-1,((22[&rate=5.407883685981386E-4]:9.944709367696E-1,((26[&rate=5.407883685981386E-4]:8.514865699732E-1,19[&rate=5.407883685981386E-4]:8.268290357268E-1)[&rate=5.407883685981386E-4]:1.008865580718E-1,1[&rate=5.407883685981386E-4]:1.660717581821E-1)[&rate=5.407883685981386E-4]:4.757726077928E-2)[&rate=5.407883685981386E-4]:1.713054610727E-1,39[&rate=5.407883685981386E-4]:4.132562225929E-3)[&rate=5.407883685981386E-4]:2.692739778214E-2)[&rate=5.407883685981386E-4]:2.822558191857E-2,(57[&rate=5.407883685981386E-4]:5.619040553687E-1,((56[&rate=5.407883685981386E-4]:4.345177628883E-1,60[&rate=5.407883685981386E-4]:4.372574889159E-1)[&rate=5.407883685981386E-4]:7.036158809067E-3,59[&rate=5.407883685981386E-4]:4.3881419567E-1)[&rate=5.407883685981386E-4]:1.176104076437E-1)[&rate=5.407883685981386E-4]:7.439568290238E-1)[&rate=5.407883685981386E-4]:8.361625305359E-2,(((((17[&rate=5.407883685981386E-4]:3.409263501145E-1,11[&rate=5.407883685981386E-4]:3.025701857308E-1)[&rate=5.407883685981386E-4]:2.463558184709E-1,51[&rate=5.407883685981386E-4]:4.667342233799E-1)[&rate=5.407883685981386E-4]:1.081978262305E-1,(44[&rate=5.407883685981386E-4]:4.979953862798E-1,(((40[&rate=5.407883685981386E-4]:8.263539031048E-2,50[&rate=5.407883685981386E-4]:2.236141770771E-2)[&rate=5.407883685981386E-4]:1.175879509638E-1,48[&rate=5.407883685981386E-4]:2.221411494933E-1)[&rate=5.407883685981386E-4]:2.706820580585E-1,(43[&rate=5.407883685981386E-4]:3.526550474501E-1,45[&rate=5.407883685981386E-4]:3.718331296418E-1)[&rate=5.407883685981386E-4]:1.182503518827E-1)[&rate=5.407883685981386E-4]:2.982971297442E-2)[&rate=5.407883685981386E-4]:1.34470909906E-1)[&rate=5.407883685981386E-4]:2.172841317074E-1,((63[&rate=5.407883685981386E-4]:2.203585627736E-1,58[&rate=5.407883685981386E-4]:2.176188367462E-1)[&rate=5.407883685981386E-4]:4.64715796482E-1,((42[&rate=5.407883685981386E-4]:3.672313320803E-1,(47[&rate=5.407883685981386E-4]:3.266795666324E-1,54[&rate=5.407883685981386E-4]:5.020220323858E-1)[&rate=5.407883685981386E-4]:5.699012161226E-2)[&rate=5.407883685981386E-4]:2.426382823355E-1,52[&rate=5.407883685981386E-4]:5.49595641813E-1)[&rate=5.407883685981386E-4]:9.712255305883E-2)[&rate=5.407883685981386E-4]:1.45497986446E-1)[&rate=5.407883685981386E-4]:2.228897255147E-1,(49[&rate=5.407883685981386E-4]:1.028079390076E0,(((12[&rate=5.407883685981386E-4]:3.330428850135E-1,15[&rate=5.407883685981386E-4]:3.713990493972E-1)[&rate=5.407883685981386E-4]:5.449252341576E-1,(8[&rate=5.407883685981386E-4]:8.285367143003E-1,(27[&rate=5.407883685981386E-4]:4.131015423621E-1,4[&rate=5.407883685981386E-4]:2.404988026361E-1)[&rate=5.407883685981386E-4]:5.387228431711E-1)[&rate=5.407883685981386E-4]:4.121222678869E-2)[&rate=5.407883685981386E-4]:8.408345842707E-3,(53[&rate=5.407883685981386E-4]:3.90173069817E-1,(46[&rate=5.407883685981386E-4]:3.010682653128E-1,41[&rate=5.407883685981386E-4]:2.791504570937E-1)[&rate=5.407883685981386E-4]:8.088562642188E-2)[&rate=5.407883685981386E-4]:4.989431212244E-1)[&rate=5.407883685981386E-4]:1.417029250619E-1)[&rate=5.407883685981386E-4]:6.921829757861E-2)[&rate=5.407883685981386E-4]:1.195767100655E-1)[&rate=5.407883685981386E-4]:3.883274725417E-1,((5[&rate=5.407883685981386E-4]:5.3630235987E-1,(3[&rate=5.407883685981386E-4]:2.55814774545E-1,16[&rate=5.407883685981386E-4]:3.708832676956E-1)[&rate=5.407883685981386E-4]:2.284327908045E-1)[&rate=5.407883685981386E-4]:1.255383773313E-1,(13[&rate=5.407883685981386E-4]:4.635614469796E-1,9[&rate=5.407883685981386E-4]:4.252052825962E-1)[&rate=5.407883685981386E-4]:2.530738107695E-1)[&rate=5.407883685981386E-4]:9.187035988138E-1)[&rate=5.407883685981386E-4]:4.394226247692E-1,38[&rate=5.407883685981386E-4]:9.651724402362E-1)[&rate=5.407883685981386E-4]:4.773545871036E-1,((62[&rate=5.407883685981386E-4]:4.343991585276E-1,34[&rate=5.407883685981386E-4]:3.059838579811E-1)[&rate=5.407883685981386E-4]:7.83387540113E-2,61[&rate=5.407883685981386E-4]:5.755794425935E-1)[&rate=5.407883685981386E-4]:1.400200498745E-2)[&rate=5.407883685981386E-4]:4.167021527575E-2,14[&rate=5.407883685981386E-4]:2.596526009739E0)[&rate=5.407883685981386E-4]:2.891062957044E-3,(30[&rate=5.407883685981386E-4]:5.133576154068E-1,((((20[&rate=5.407883685981386E-4]:3.836394593528E-1,25[&rate=5.407883685981386E-4]:4.000778155172E-1)[&rate=5.407883685981386E-4]:3.19429732949E-1,28[&rate=5.407883685981386E-4]:7.578637128498E-1)[&rate=5.407883685981386E-4]:3.887506981528E-2,((7[&rate=5.407883685981386E-4]:1.806207910035E-1,6[&rate=5.407883685981386E-4]:1.806207910035E-1)[&rate=5.407883685981386E-4]:2.819599312801E-1,24[&rate=5.407883685981386E-4]:5.694300373521E-1)[&rate=5.407883685981386E-4]:1.834731288746E-1)[&rate=5.407883685981386E-4]:3.857893197383E-1,2[&rate=5.407883685981386E-4]:9.551308421293E-1)[&rate=5.407883685981386E-4]:1.514952576107E0)[&rate=5.407883685981386E-4]:5.665311719936E-4)[&rate=5.407883685981386E-4]:1.236127103074E-2)[&rate=5.407883685981386E-4]:2.009822365666E-1,(33[&rate=5.407883685981386E-4]:5.531908389069E-1,36[&rate=5.407883685981386E-4]:5.887099645897E-1)[&rate=5.407883685981386E-4]:2.888309136299E-1)[&rate=5.407883685981386E-4]:4.509474904404E-2,(35[&rate=5.407883685981386E-4]:6.781874857379E-1,(32[&rate=5.407883685981386E-4]:2.833462371868E-1,(31[&rate=5.407883685981386E-4]:1.377963389419E-1,37[&rate=5.407883685981386E-4]:1.377963389419E-1)[&rate=5.407883685981386E-4]:6.085044469287E-2)[&rate=5.407883685981386E-4]:4.057702102998E-1)[&rate=5.407883685981386E-4]:2.225902180286E-1);
tree STATE_21924000 [&joint=-18012.30677267961,lnP=-18012.30677267961] = [&R] ((33[&rate=5.77559746692247E-4]:6.215881546753E-1,36[&rate=5.77559746692247E-4]:6.571072803581E-1)[&rate=5.77559746692247E-4]:1.745852123769E-1,(35[&rate=5.77559746692247E-4]:7.53014885759E-1,(((61[&rate=5.77559746692247E-4]:6.300199110274E-1,((((((((51[&rate=5.77559746692247E-4]:6.241584645019E-1,(44[&rate=5.77559746692247E-4]:5.329055358598E-1,(((40[&rate=5.77559746692247E-4]:2.497246581187E-1,50[&rate=5.77559746692247E-4]:1.89450685516E-1)[&rate=5.77559746692247E-4]:1.588499167604E-2,48[&rate=5.77559746692247E-4]:2.875274580139E-1)[&rate=5.77559746692247E-4]:4.154285278533E-2,(43[&rate=5.77559746692247E-4]:1.427255294256E-1,45[&rate=5.77559746692247E-4]:1.619036116174E-1)[&rate=5.77559746692247E-4]:1.644269731545E-1)[&rate=5.77559746692247E-4]:2.28492759307E-1)[&rate=5.77559746692247E-4]:1.487871752175E-1)[&rate=5.77559746692247E-4]:3.110785846571E-2,(17[&rate=5.77559746692247E-4]:5.761459313039E-1,11[&rate=5.77559746692247E-4]:5.377897669202E-1)[&rate=5.77559746692247E-4]:1.996683368693E-1)[&rate=5.77559746692247E-4]:7.177624660093E-2,(52[&rate=5.77559746692247E-4]:6.482497600563E-1,(((42[&rate=5.77559746692247E-4]:1.614097427322E-1,54[&rate=5.77559746692247E-4]:3.531905646499E-1)[&rate=5.77559746692247E-4]:1.180885788911E-1,47[&rate=5.77559746692247E-4]:2.959366777877E-1)[&rate=5.77559746692247E-4]:4.190120994379E-1,(63[&rate=5.77559746692247E-4]:2.264742715557E-1,58[&rate=5.77559746692247E-4]:2.237345455284E-1)[&rate=5.77559746692247E-4]:4.501183412864E-1)[&rate=5.77559746692247E-4]:1.001331159782E-2)[&rate=5.77559746692247E-4]:7.879280951226E-2)[&rate=5.77559746692247E-4]:2.702035893308E-1,(((46[&rate=5.77559746692247E-4]:4.381377899327E-1,41[&rate=5.77559746692247E-4]:4.162199817136E-1)[&rate=5.77559746692247E-4]:1.431210857412E-1,49[&rate=5.77559746692247E-4]:5.867383277286E-1)[&rate=5.77559746692247E-4]:2.296186888749E-1,(53[&rate=5.77559746692247E-4]:7.291621727882E-1,((12[&rate=5.77559746692247E-4]:3.163414409236E-1,15[&rate=5.77559746692247E-4]:3.546976053073E-1)[&rate=5.77559746692247E-4]:4.0128636321E-1,(8[&rate=5.77559746692247E-4]:6.883995483428E-1,(27[&rate=5.77559746692247E-4]:4.04504462591E-1,4[&rate=5.77559746692247E-4]:2.31901722865E-1)[&rate=5.77559746692247E-4]:4.071827569847E-1)[&rate=5.77559746692247E-4]:2.10090777087E-2)[&rate=5.77559746692247E-4]:8.794642626957E-3)[&rate=5.77559746692247E-4]:8.993456984292E-2)[&rate=5.77559746692247E-4]:2.630809231177E-1)[&rate=5.77559746692247E-4]:1.099320418488E-1,(57[&rate=5.77559746692247E-4]:8.893758941086E-1,((56[&rate=5.77559746692247E-4]:4.349335314298E-1,60[&rate=5.77559746692247E-4]:4.376732574574E-1)[&rate=5.77559746692247E-4]:6.724189355005E-2,59[&rate=5.77559746692247E-4]:4.994356989525E-1)[&rate=5.77559746692247E-4]:3.844607431012E-1)[&rate=5.77559746692247E-4]:4.725968271877E-1)[&rate=5.77559746692247E-4]:2.352052124227E-2,(39[&rate=5.77559746692247E-4]:1.141457672002E-1,((22[&rate=5.77559746692247E-4]:8.899639407617E-1,((26[&rate=5.77559746692247E-4]:5.472783736775E-1,19[&rate=5.77559746692247E-4]:5.226208394311E-1)[&rate=5.77559746692247E-4]:2.712313225077E-1,1[&rate=5.77559746692247E-4]:3.220832632229E-2)[&rate=5.77559746692247E-4]:7.693369663122E-2)[&rate=5.77559746692247E-4]:3.775806009553E-1,((21[&rate=5.77559746692247E-4]:8.189229109677E-1,(23[&rate=5.77559746692247E-4]:5.064386572195E-1,18[&rate=5.77559746692247E-4]:4.872605750278E-1)[&rate=5.77559746692247E-4]:3.234431578578E-1)[&rate=5.77559746692247E-4]:1.29949841887E-1,(55[&rate=5.77559746692247E-4]:6.596645105289E-1,10[&rate=5.77559746692247E-4]:6.788425927206E-1)[&rate=5.77559746692247E-4]:1.850986532849E-1)[&rate=5.77559746692247E-4]:3.077128847528E-1)[&rate=5.77559746692247E-4]:8.245061099464E-3)[&rate=5.77559746692247E-4]:2.477213287259E-2)[&rate=5.77559746692247E-4]:2.853161690177E-1,(3[&rate=5.77559746692247E-4]:8.266016220129E-1,((13[&rate=5.77559746692247E-4]:3.285477028604E-1,9[&rate=5.77559746692247E-4]:2.901915384769E-1)[&rate=5.77559746692247E-4]:3.530577484665E-1,(5[&rate=5.77559746692247E-4]:3.309516922826E-1,16[&rate=5.77559746692247E-4]:3.939653909127E-1)[&rate=5.77559746692247E-4]:2.958592384965E-1)[&rate=5.77559746692247E-4]:2.518454857542E-1)[&rate=5.77559746692247E-4]:5.948927210503E-1)[&rate=5.77559746692247E-4]:4.703655261993E-1,38[&rate=5.77559746692247E-4]:8.891201432349E-1)[&rate=5.77559746692247E-4]:5.938453475514E-1)[&rate=5.77559746692247E-4]:3.773586384388E-2,(((30[&rate=5.77559746692247E-4]:4.531180179061E-1,(14[&rate=5.77559746692247E-4]:2.516860628411E0,(34[&rate=5.77559746692247E-4]:2.817409155669E-1,62[&rate=5.77559746692247E-4]:4.101562161134E-1)[&rate=5.77559746692247E-4]:7.858853536029E-2)[&rate=5.77559746692247E-4]:2.175031561273E-2)[&rate=5.77559746692247E-4]:6.578631737822E-2,((24[&rate=5.77559746692247E-4]:1.03588881155E0,(7[&rate=5.77559746692247E-4]:4.839381143788E-1,6[&rate=5.77559746692247E-4]:4.839381143788E-1)[&rate=5.77559746692247E-4]:4.451013821032E-1)[&rate=5.77559746692247E-4]:3.635443633668E-1,(((20[&rate=5.77559746692247E-4]:1.760866384088E-1,25[&rate=5.77559746692247E-4]:1.925249945732E-1)[&rate=5.77559746692247E-4]:5.039865729613E-1,28[&rate=5.77559746692247E-4]:7.348677319182E-1)[&rate=5.77559746692247E-4]:1.884891332299E-1,2[&rate=5.77559746692247E-4]:6.959596048741E-1)[&rate=5.77559746692247E-4]:5.199119262075E-1)[&rate=5.77559746692247E-4]:1.259758607032E0)[&rate=5.77559746692247E-4]:9.824993604811E-3,29[&rate=5.77559746692247E-4]:5.287293288892E-1)[&rate=5.77559746692247E-4]:1.88078667472E-2)[&rate=5.77559746692247E-4]:3.75371289181E-2,(32[&rate=5.77559746692247E-4]:6.522440201776E-1,(31[&rate=5.77559746692247E-4]:3.886746714876E-1,37[&rate=5.77559746692247E-4]:3.886746714876E-1)[&rate=5.77559746692247E-4]:1.78869895138E-1)[&rate=5.77559746692247E-4]:7.217456667187E-2)[&rate=5.77559746692247E-4]:3.952526065828E-2)[&rate=5.77559746692247E-4]:5.681968347877E-2);
tree STATE_21926000 [&joint=-18015.34424120889,lnP=-18015.34424120889] = [&R] (35[&rate=5.845789624600296E-4]:8.45225479099E-1,(((33[&rate=5.845789624600296E-4]:6.681137204721E-1,36[&rate=5.845789624600296E-4]:7.03632846155E-1)[&rate=5.845789624600296E-4]:2.043955499783E-2,(32[&rate=5.845789624600296E-4]:5.584701695344E-1,(31[&rate=5.845789624600296E-4]:1.100560644135E-1,37[&rate=5.845789624600296E-4]:1.100560644135E-1)[&rate=5.845789624600296E-4]:3.637146515688E-1)[&rate=5.845789624600296E-4]:1.546732698699E-1)[&rate=5.845789624600296E-4]:1.012828232159E-1,(((34[&rate=5.845789624600296E-4]:3.399512537403E-1,30[&rate=5.845789624600296E-4]:4.109895051065E-1)[&rate=5.845789624600296E-4]:1.023827292081E-1,(61[&rate=5.845789624600296E-4]:5.520747508065E-1,(((((((((54[&rate=5.845789624600296E-4]:3.666084983385E-1,47[&rate=5.845789624600296E-4]:1.912660325851E-1)[&rate=5.845789624600296E-4]:3.163118481391E-1,42[&rate=5.845789624600296E-4]:4.911395245598E-1)[&rate=5.845789624600296E-4]:3.51981210389E-1,(63[&rate=5.845789624600296E-4]:4.760602798164E-1,58[&rate=5.845789624600296E-4]:4.73320553789E-1)[&rate=5.845789624600296E-4]:3.451426469134E-1)[&rate=5.845789624600296E-4]:4.906437008132E-2,(52[&rate=5.845789624600296E-4]:8.258921662492E-1,((17[&rate=5.845789624600296E-4]:5.787905629204E-1,11[&rate=5.845789624600296E-4]:5.404343985368E-1)[&rate=5.845789624600296E-4]:1.107472242415E-1,(51[&rate=5.845789624600296E-4]:5.573729742636E-1,(44[&rate=5.845789624600296E-4]:5.090647011935E-1,(45[&rate=5.845789624600296E-4]:4.18701660363E-1,(((40[&rate=5.845789624600296E-4]:1.588398612897E-1,50[&rate=5.845789624600296E-4]:9.85658886869E-2)[&rate=5.845789624600296E-4]:1.780329716003E-1,48[&rate=5.845789624600296E-4]:3.58790641109E-1)[&rate=5.845789624600296E-4]:3.897724963945E-3,43[&rate=5.845789624600296E-4]:3.407705578539E-1)[&rate=5.845789624600296E-4]:5.875302031742E-2)[&rate=5.845789624600296E-4]:1.122808490496E-1)[&rate=5.845789624600296E-4]:1.058425196455E-1)[&rate=5.845789624600296E-4]:1.16168676928E-2)[&rate=5.845789624600296E-4]:2.569023242928E-1)[&rate=5.845789624600296E-4]:6.018966178181E-3)[&rate=5.845789624600296E-4]:7.384932809452E-2,((((41[&rate=5.845789624600296E-4]:4.454170710374E-1,46[&rate=5.845789624600296E-4]:4.673348792565E-1)[&rate=5.845789624600296E-4]:2.469850856607E-1,(8[&rate=5.845789624600296E-4]:5.770995581729E-1,((27[&rate=5.845789624600296E-4]:3.100244708594E-1,4[&rate=5.845789624600296E-4]:1.374217311334E-1)[&rate=5.845789624600296E-4]:3.392035109606E-1,53[&rate=5.845789624600296E-4]:5.368992146968E-1)[&rate=5.845789624600296E-4]:5.115924758581E-2)[&rate=5.845789624600296E-4]:1.344806807169E-1)[&rate=5.845789624600296E-4]:3.039057895751E-2,(12[&rate=5.845789624600296E-4]:5.348134121533E-1,15[&rate=5.845789624600296E-4]:5.731695765369E-1)[&rate=5.845789624600296E-4]:2.153765837761E-1)[&rate=5.845789624600296E-4]:1.618956314E-1,49[&rate=5.845789624600296E-4]:9.120856273294E-1)[&rate=5.845789624600296E-4]:7.58666140144E-2)[&rate=5.845789624600296E-4]:1.652687916882E-1,(57[&rate=5.845789624600296E-4]:5.840510429222E-1,((56[&rate=5.845789624600296E-4]:3.792343134205E-1,59[&rate=5.845789624600296E-4]:3.764945873932E-1)[&rate=5.845789624600296E-4]:1.351148441087E-2,60[&rate=5.845789624600296E-4]:3.95485523859E-1)[&rate=5.845789624600296E-4]:1.885655190632E-1)[&rate=5.845789624600296E-4]:7.41772729836E-1)[&rate=5.845789624600296E-4]:1.041912404018E-1,(39[&rate=5.845789624600296E-4]:1.587784325908E-1,(((21[&rate=5.845789624600296E-4]:6.103127615098E-1,(23[&rate=5.845789624600296E-4]:4.507748188334E-1,18[&rate=5.845789624600296E-4]:4.315967366417E-1)[&rate=5.845789624600296E-4]:1.704968467861E-1)[&rate=5.845789624600296E-4]:2.41228513144E-1,(55[&rate=5.845789624600296E-4]:5.760639532302E-1,10[&rate=5.845789624600296E-4]:5.952420354219E-1)[&rate=5.845789624600296E-4]:1.713677323827E-1)[&rate=5.845789624600296E-4]:4.56030454814E-1,(22[&rate=5.845789624600296E-4]:1.032153240545E0,((26[&rate=5.845789624600296E-4]:6.863951376772E-1,19[&rate=5.845789624600296E-4]:6.617376034307E-1)[&rate=5.845789624600296E-4]:1.312106762895E-1,1[&rate=5.845789624600296E-4]:3.130444410373E-2)[&rate=5.845789624600296E-4]:2.20026878633E-1)[&rate=5.845789624600296E-4]:2.863773930325E-1)[&rate=5.845789624600296E-4]:1.891634629701E-3)[&rate=5.845789624600296E-4]:2.46612381035E-2)[&rate=5.845789624600296E-4]:1.485758147662E-1,(((13[&rate=5.845789624600296E-4]:4.058791809447E-1,9[&rate=5.845789624600296E-4]:3.675230165612E-1)[&rate=5.845789624600296E-4]:3.092374530261E-1,5[&rate=5.845789624600296E-4]:6.60322113423E-1)[&rate=5.845789624600296E-4]:1.737083325696E-1,(16[&rate=5.845789624600296E-4]:5.584085498054E-1,3[&rate=5.845789624600296E-4]:4.433400566548E-1)[&rate=5.845789624600296E-4]:3.386355948173E-1)[&rate=5.845789624600296E-4]:5.473001079611E-1)[&rate=5.845789624600296E-4]:3.065721928948E-1,38[&rate=5.845789624600296E-4]:6.331082263003E-1)[&rate=5.845789624600296E-4]:7.71912104265E-1)[&rate=5.845789624600296E-4]:8.1516062743E-2)[&rate=5.845789624600296E-4]:1.204325145293E-2,(14[&rate=5.845789624600296E-4]:2.54301444638E0,(((((2[&rate=5.845789624600296E-4]:5.7504780606E-1,28[&rate=5.845789624600296E-4]:8.024450663341E-1)[&rate=5.845789624600296E-4]:3.790415208551E-1,(20[&rate=5.845789624600296E-4]:5.979157508906E-1,25[&rate=5.845789624600296E-4]:6.143541070549E-1)[&rate=5.845789624600296E-4]:5.287763157506E-1)[&rate=5.845789624600296E-4]:6.96363689226E-2,((7[&rate=5.845789624600296E-4]:1.396412753217E-1,6[&rate=5.845789624600296E-4]:1.396412753217E-1)[&rate=5.845789624600296E-4]:8.590091737354E-1,24[&rate=5.845789624600296E-4]:1.105499764126E0)[&rate=5.845789624600296E-4]:1.017875755477E-1)[&rate=5.845789624600296E-4]:1.366623276219E0,62[&rate=5.845789624600296E-4]:4.910002184077E-1)[&rate=5.845789624600296E-4]:1.580825183313E-2,29[&rate=5.845789624600296E-4]:4.494314210605E-1)[&rate=5.845789624600296E-4]:8.090099202229E-3)[&rate=5.845789624600296E-4]:6.789396550473E-2)[&rate=5.845789624600296E-4]:1.496665145577E-1)[&rate=5.845789624600296E-4]:4.172817822747E-2);
tree STATE_21928000 [&joint=-18007.8808989524,lnP=-18007.8808989524] = [&R] (((33[&rate=6.603303353648308E-4]:5.412873141527E-1,36[&rate=6.603303353648308E-4]:5.768064398356E-1)[&rate=6.603303353648308E-4]:1.864635952064E-1,((32[&rate=6.603303353648308E-4]:5.080273259054E-1,(31[&rate=6.603303353648308E-4]:4.059489818126E-1,37[&rate=6.603303353648308E-4]:4.059489818126E-1)[&rate=6.603303353648308E-4]:1.737889054078E-2)[&rate=6.603303353648308E-4]:1.413450467708E-1,35[&rate=6.603303353648308E-4]:6.384434109274E-1)[&rate=6.603303353648308E-4]:1.029687006173E-1)[&rate=6.603303353648308E-4]:9.065558859522E-3,(((30[&rate=6.603303353648308E-4]:4.667313392484E-1,34[&rate=6.603303353648308E-4]:3.956930878822E-1)[&rate=6.603303353648308E-4]:1.297893056916E-1,(((((((22[&rate=6.603303353648308E-4]:9.244879042319E-1,((26[&rate=6.603303353648308E-4]:7.046802485964E-1,19[&rate=6.603303353648308E-4]:6.8002271435E-1)[&rate=6.603303353648308E-4]:1.985330589352E-1,1[&rate=6.603303353648308E-4]:1.169119376687E-1)[&rate=6.603303353648308E-4]:2.675404875496E-2)[&rate=6.603303353648308E-4]:3.005242456516E-1,(((21[&rate=6.603303353648308E-4]:5.151391566008E-1,(23[&rate=6.603303353648308E-4]:4.738692428847E-1,18[&rate=6.603303353648308E-4]:4.54691160693E-1)[&rate=6.603303353648308E-4]:5.222881782577E-2)[&rate=6.603303353648308E-4]:1.801421279583E-1,(55[&rate=6.603303353648308E-4]:3.912382948571E-1,10[&rate=6.603303353648308E-4]:4.104163770488E-1)[&rate=6.603303353648308E-4]:1.999334006611E-1)[&rate=6.603303353648308E-4]:5.056811531848E-1,39[&rate=6.603303353648308E-4]:5.027750623721E-2)[&rate=6.603303353648308E-4]:1.309080802993E-2)[&rate=6.603303353648308E-4]:4.60617242994E-2,(57[&rate=6.603303353648308E-4]:6.004619162638E-1,((60[&rate=6.603303353648308E-4]:3.735355978631E-1,56[&rate=6.603303353648308E-4]:3.707958718355E-1)[&rate=6.603303353648308E-4]:1.078058224096E-2,59[&rate=6.603303353648308E-4]:3.788367280491E-1)[&rate=6.603303353648308E-4]:2.161457361598E-1)[&rate=6.603303353648308E-4]:7.555434647686E-1)[&rate=6.603303353648308E-4]:8.399245124009E-2,((((44[&rate=6.603303353648308E-4]:7.467371702757E-1,((45[&rate=6.603303353648308E-4]:4.467459659012E-1,(43[&rate=6.603303353648308E-4]:2.733575079273E-1,48[&rate=6.603303353648308E-4]:2.952753161464E-1)[&rate=6.603303353648308E-4]:1.542103757821E-1)[&rate=6.603303353648308E-4]:4.567290335055E-2,(40[&rate=6.603303353648308E-4]:2.51554534323E-1,50[&rate=6.603303353648308E-4]:1.912805617202E-1)[&rate=6.603303353648308E-4]:2.21686252737E-1)[&rate=6.603303353648308E-4]:2.76236109243E-1)[&rate=6.603303353648308E-4]:1.240347983378E-1,((17[&rate=6.603303353648308E-4]:5.428011587126E-1,11[&rate=6.603303353648308E-4]:5.044449943289E-1)[&rate=6.603303353648308E-4]:9.659583674442E-2,51[&rate=6.603303353648308E-4]:5.188490502515E-1)[&rate=6.603303353648308E-4]:2.943886717866E-1)[&rate=6.603303353648308E-4]:2.193960157851E-1,((52[&rate=6.603303353648308E-4]:3.576302391071E-1,((47[&rate=6.603303353648308E-4]:2.002173264253E-1,54[&rate=6.603303353648308E-4]:3.755597921786E-1)[&rate=6.603303353648308E-4]:2.512708508207E-2,42[&rate=6.603303353648308E-4]:2.08906055343E-1)[&rate=6.603303353648308E-4]:2.089981563669E-1)[&rate=6.603303353648308E-4]:1.485223818896E-1,(63[&rate=6.603303353648308E-4]:1.79445624118E-1,58[&rate=6.603303353648308E-4]:1.767058980906E-1)[&rate=6.603303353648308E-4]:3.650631612624E-1)[&rate=6.603303353648308E-4]:5.264811168265E-1)[&rate=6.603303353648308E-4]:8.119575535061E-2,((53[&rate=6.603303353648308E-4]:7.882790651383E-1,49[&rate=6.603303353648308E-4]:7.855393391108E-1)[&rate=6.603303353648308E-4]:4.09392888769E-2,((41[&rate=6.603303353648308E-4]:4.515996623939E-1,46[&rate=6.603303353648308E-4]:4.73517470613E-1)[&rate=6.603303353648308E-4]:2.990868254688E-1,(((27[&rate=6.603303353648308E-4]:2.87883832188E-1,4[&rate=6.603303353648308E-4]:1.15281092462E-1)[&rate=6.603303353648308E-4]:4.090743946331E-1,8[&rate=6.603303353648308E-4]:5.736705555882E-1)[&rate=6.603303353648308E-4]:3.217199266195E-2,(12[&rate=6.603303353648308E-4]:3.520613499234E-1,15[&rate=6.603303353648308E-4]:3.90417514307E-1)[&rate=6.603303353648308E-4]:2.620003764088E-1)[&rate=6.603303353648308E-4]:1.640220218042E-1)[&rate=6.603303353648308E-4]:4.839487985123E-2)[&rate=6.603303353648308E-4]:3.69542646008E-1)[&rate=6.603303353648308E-4]:7.137381855054E-2)[&rate=6.603303353648308E-4]:1.862599142037E-1,(3[&rate=6.603303353648308E-4]:7.28200876359E-1,((5[&rate=6.603303353648308E-4]:5.007795919557E-1,(13[&rate=6.603303353648308E-4]:3.782722491993E-1,9[&rate=6.603303353648308E-4]:3.399160848158E-1)[&rate=6.603303353648308E-4]:1.773018633042E-1)[&rate=6.603303353648308E-4]:4.202472655519E-2,16[&rate=6.603303353648308E-4]:6.05818017141E-1)[&rate=6.603303353648308E-4]:2.374513523686E-1)[&rate=6.603303353648308E-4]:6.48741801624E-1)[&rate=6.603303353648308E-4]:2.214674888152E-1,38[&rate=6.603303353648308E-4]:5.956704407705E-1)[&rate=6.603303353648308E-4]:9.350970077573E-1,(14[&rate=6.603303353648308E-4]:2.565333230622E0,61[&rate=6.603303353648308E-4]:6.000588837392E-1)[&rate=6.603303353648308E-4]:7.776298502977E-2)[&rate=6.603303353648308E-4]:3.891735540591E-2)[&rate=6.603303353648308E-4]:6.211376191414E-3,(62[&rate=6.603303353648308E-4]:6.527850336354E-1,(29[&rate=6.603303353648308E-4]:4.532189764394E-1,(((2[&rate=6.603303353648308E-4]:4.247054587226E-1,28[&rate=6.603303353648308E-4]:6.521027189967E-1)[&rate=6.603303353648308E-4]:2.984532687051E-1,(20[&rate=6.603303353648308E-4]:4.34403377788E-1,25[&rate=6.603303353648308E-4]:4.508417339524E-1)[&rate=6.603303353648308E-4]:4.613580893657E-1)[&rate=6.603303353648308E-4]:3.298286940136E-1,((7[&rate=6.603303353648308E-4]:3.428775902825E-1,6[&rate=6.603303353648308E-4]:3.428775902825E-1)[&rate=6.603303353648308E-4]:4.701289842228E-1,24[&rate=6.603303353648308E-4]:9.198558895739E-1)[&rate=6.603303353648308E-4]:3.166931757031E-1)[&rate=6.603303353648308E-4]:1.356957357827E0)[&rate=6.603303353648308E-4]:1.421890080157E-1)[&rate=6.603303353648308E-4]:7.3240366763E-3)[&rate=6.603303353648308E-4]:1.933034872655E-2);
tree STATE_21930000 [&joint=-18005.88229943777,lnP=-18005.88229943777] = [&R] ((33[&rate=5.376662666142741E-4]:7.084657523865E-1,36[&rate=5.376662666142741E-4]:7.439848780693E-1)[&rate=5.376662666142741E-4]:1.413258385705E-1,((35[&rate=5.376662666142741E-4]:7.568994248402E-1,(32[&rate=5.376662666142741E-4]:5.284244260218E-1,(31[&rate=5.376662666142741E-4]:6.361359823165E-2,37[&rate=5.376662666142741E-4]:6.361359823165E-2)[&rate=5.376662666142741E-4]:3.801113742381E-1)[&rate=5.376662666142741E-4]:2.394039605671E-1)[&rate=5.376662666142741E-4]:8.611776305343E-2,(61[&rate=5.376662666142741E-4]:7.406689265064E-1,(((30[&rate=5.376662666142741E-4]:4.403824650213E-1,(34[&rate=5.376662666142741E-4]:3.519082548223E-1,14[&rate=5.376662666142741E-4]:2.508439432306E0)[&rate=5.376662666142741E-4]:1.743595883286E-2)[&rate=5.376662666142741E-4]:3.045956780965E-2,(29[&rate=5.376662666142741E-4]:4.515576389481E-1,((((20[&rate=5.376662666142741E-4]:5.989839427668E-1,25[&rate=5.376662666142741E-4]:6.154222989312E-1)[&rate=5.376662666142741E-4]:2.7803467856E-1,28[&rate=5.376662666142741E-4]:9.318131418749E-1)[&rate=5.376662666142741E-4]:2.564719465363E-2,((7[&rate=5.376662666142741E-4]:2.255351217577E-1,6[&rate=5.376662666142741E-4]:2.255351217577E-1)[&rate=5.376662666142741E-4]:4.903110463434E-1,24[&rate=5.376662666142741E-4]:8.226954831697E-1)[&rate=5.376662666142741E-4]:9.092923692043E-2)[&rate=5.376662666142741E-4]:2.726854860552E-1,2[&rate=5.376662666142741E-4]:1.00274856231E0)[&rate=5.376662666142741E-4]:1.405534879468E0)[&rate=5.376662666142741E-4]:1.928439388291E-2)[&rate=5.376662666142741E-4]:6.494218277472E-2,((((((((44[&rate=5.376662666142741E-4]:5.217770146551E-1,((48[&rate=5.376662666142741E-4]:3.005640519467E-1,(50[&rate=5.376662666142741E-4]:1.518984898506E-1,40[&rate=5.376662666142741E-4]:2.121724624534E-1)[&rate=5.376662666142741E-4]:6.647378127423E-2)[&rate=5.376662666142741E-4]:9.509642625617E-2,(45[&rate=5.376662666142741E-4]:2.14802229703E-1,43[&rate=5.376662666142741E-4]:1.956241475112E-1)[&rate=5.376662666142741E-4]:1.781185224726E-1)[&rate=5.376662666142741E-4]:1.507740706987E-1)[&rate=5.376662666142741E-4]:3.55112168793E-1,(51[&rate=5.376662666142741E-4]:5.502707231818E-1,(17[&rate=5.376662666142741E-4]:4.272599969356E-1,11[&rate=5.376662666142741E-4]:3.889038325519E-1)[&rate=5.376662666142741E-4]:2.435586714517E-1)[&rate=5.376662666142741E-4]:2.69084213691E-1)[&rate=5.376662666142741E-4]:1.58440961733E-1,((52[&rate=5.376662666142741E-4]:6.338560446126E-1,(63[&rate=5.376662666142741E-4]:2.69276850427E-1,58[&rate=5.376662666142741E-4]:2.665371243996E-1)[&rate=5.376662666142741E-4]:4.029353585693E-1)[&rate=5.376662666142741E-4]:7.985838302969E-2,((42[&rate=5.376662666142741E-4]:2.37590234171E-1,54[&rate=5.376662666142741E-4]:4.293710560888E-1)[&rate=5.376662666142741E-4]:7.833235899328E-2,47[&rate=5.376662666142741E-4]:3.323609493287E-1)[&rate=5.376662666142741E-4]:4.580658070808E-1)[&rate=5.376662666142741E-4]:2.640814709634E-1)[&rate=5.376662666142741E-4]:6.969039933086E-2,(((41[&rate=5.376662666142741E-4]:4.56767638048E-1,46[&rate=5.376662666142741E-4]:4.786854462671E-1)[&rate=5.376662666142741E-4]:9.06980543487E-3,49[&rate=5.376662666142741E-4]:4.932347037567E-1)[&rate=5.376662666142741E-4]:3.164827278554E-1,((12[&rate=5.376662666142741E-4]:5.560910027383E-1,15[&rate=5.376662666142741E-4]:5.94447167122E-1)[&rate=5.376662666142741E-4]:2.449046493202E-1,((27[&rate=5.376662666142741E-4]:6.749103592896E-1,4[&rate=5.376662666142741E-4]:5.023076195636E-1)[&rate=5.376662666142741E-4]:1.386334406204E-1,(8[&rate=5.376662666142741E-4]:5.696790635653E-1,53[&rate=5.376662666142741E-4]:5.80637967675E-1)[&rate=5.376662666142741E-4]:1.205770651118E-1)[&rate=5.376662666142741E-4]:1.025203452994E-1)[&rate=5.376662666142741E-4]:8.721779553603E-3)[&rate=5.376662666142741E-4]:3.199606471463E-1)[&rate=5.376662666142741E-4]:2.36468894275E-1,(((22[&rate=5.376662666142741E-4]:8.888525962267E-1,((26[&rate=5.376662666142741E-4]:5.699587389756E-1,19[&rate=5.376662666142741E-4]:5.453012047292E-1)[&rate=5.376662666142741E-4]:2.569982773047E-1,1[&rate=5.376662666142741E-4]:4.065564641737E-2)[&rate=5.376662666142741E-4]:6.737503200112E-2)[&rate=5.376662666142741E-4]:4.302731771911E-1,(39[&rate=5.376662666142741E-4]:9.028108146899E-2,((21[&rate=5.376662666142741E-4]:6.460662409678E-1,(23[&rate=5.376662666142741E-4]:4.144793553314E-1,18[&rate=5.376662666142741E-4]:3.953012731397E-1)[&rate=5.376662666142741E-4]:2.42545789746E-1)[&rate=5.376662666142741E-4]:1.287956623049E-1,(55[&rate=5.376662666142741E-4]:4.107154425854E-1,10[&rate=5.376662666142741E-4]:4.298935247771E-1)[&rate=5.376662666142741E-4]:2.600368716463E-1)[&rate=5.376662666142741E-4]:4.661041097031E-1)[&rate=5.376662666142741E-4]:6.72008563325E-2)[&rate=5.376662666142741E-4]:1.103826961276E-1,(57[&rate=5.376662666142741E-4]:4.397787091988E-1,((59[&rate=5.376662666142741E-4]:3.644408291102E-1,60[&rate=5.376662666142741E-4]:3.699202811651E-1)[&rate=5.376662666142741E-4]:1.992757198796E-2,56[&rate=5.376662666142741E-4]:3.871081271255E-1)[&rate=5.376662666142741E-4]:4.993085604574E-2)[&rate=5.376662666142741E-4]:1.074661267196E0)[&rate=5.376662666142741E-4]:2.430973636485E-2)[&rate=5.376662666142741E-4]:1.274028989508E-1,(((3[&rate=5.376662666142741E-4]:4.964129027256E-1,16[&rate=5.376662666142741E-4]:6.114813958762E-1)[&rate=5.376662666142741E-4]:1.193082025159E-1,(13[&rate=5.376662666142741E-4]:5.30105711E-1,9[&rate=5.376662666142741E-4]:4.917495466165E-1)[&rate=5.376662666142741E-4]:1.924647093098E-1)[&rate=5.376662666142741E-4]:5.712311008791E-2,5[&rate=5.376662666142741E-4]:7.248990098499E-1)[&rate=5.376662666142741E-4]:7.439933278879E-1)[&rate=5.376662666142741E-4]:1.378198743863E-1,38[&rate=5.376662666142741E-4]:5.519176915761E-1)[&rate=5.376662666142741E-4]:8.879832325489E-1,62[&rate=5.376662666142741E-4]:5.241138143116E-1)[&rate=5.376662666142741E-4]:6.904745047444E-2)[&rate=5.376662666142741E-4]:8.466613166584E-2)[&rate=5.376662666142741E-4]:9.415154007584E-2)[&rate=5.376662666142741E-4]:2.043560524889E-2);
tree STATE_21932000 [&joint=-18020.208544703204,lnP=-18020.208544703204] = [&R] (35[&rate=4.902791540274074E-4]:8.530814057598E-1,(((32[&rate=4.902791540274074E-4]:5.370035841631E-1,(31[&rate=4.902791540274074E-4]:4.965957647981E-2,37[&rate=4.902791540274074E-4]:4.965957647981E-2)[&rate=4.902791540274074E-4]:4.026445541313E-1)[&rate=4.902791540274074E-4]:1.807316592318E-1,(33[&rate=4.902791540274074E-4]:4.830984485696E-1,36[&rate=4.902791540274074E-4]:5.186175742525E-1)[&rate=4.902791540274074E-4]:2.100466308909E-1)[&rate=4.902791540274074E-4]:1.274885668079E-1,(30[&rate=4.902791540274074E-4]:5.678633144035E-1,((((((((10[&rate=4.902791540274074E-4]:7.935022692309E-1,(55[&rate=4.902791540274074E-4]:7.19228109769E-1,((23[&rate=4.902791540274074E-4]:4.607919497814E-1,18[&rate=4.902791540274074E-4]:4.416138675897E-1)[&rate=4.902791540274074E-4]:3.64595833301E-1,21[&rate=4.902791540274074E-4]:8.144288789727E-1)[&rate=4.902791540274074E-4]:8.908819837218E-3)[&rate=4.902791540274074E-4]:5.509607727017E-2)[&rate=4.902791540274074E-4]:3.988011115755E-1,((22[&rate=4.902791540274074E-4]:9.681344342944E-1,((26[&rate=4.902791540274074E-4]:7.963199763063E-1,19[&rate=4.902791540274074E-4]:7.716624420598E-1)[&rate=4.902791540274074E-4]:2.657705595402E-2,1[&rate=4.902791540274074E-4]:3.659566239735E-2)[&rate=4.902791540274074E-4]:1.507168540888E-1)[&rate=4.902791540274074E-4]:2.958958050553E-1,39[&rate=4.902791540274074E-4]:1.023864037333E-1)[&rate=4.902791540274074E-4]:2.41635524156E-2)[&rate=4.902791540274074E-4]:7.983679527563E-2,((((((17[&rate=4.902791540274074E-4]:4.659328799116E-1,11[&rate=4.902791540274074E-4]:4.275767155279E-1)[&rate=4.902791540274074E-4]:2.944935718619E-1,(((48[&rate=4.902791540274074E-4]:2.535456553207E-1,(50[&rate=4.902791540274074E-4]:1.011968951405E-1,40[&rate=4.902791540274074E-4]:1.614708677433E-1)[&rate=4.902791540274074E-4]:7.015697935833E-2)[&rate=4.902791540274074E-4]:1.372363496685E-1,45[&rate=4.902791540274074E-4]:3.880422789619E-1)[&rate=4.902791540274074E-4]:1.203623394528E-1,(44[&rate=4.902791540274074E-4]:1.0323928022E-1,43[&rate=4.902791540274074E-4]:1.059790062473E-1)[&rate=4.902791540274074E-4]:3.832475299756E-1)[&rate=4.902791540274074E-4]:2.109259429478E-1)[&rate=4.902791540274074E-4]:5.419650686163E-2,51[&rate=4.902791540274074E-4]:6.940750134295E-1)[&rate=4.902791540274074E-4]:2.419928538337E-1,(((54[&rate=4.902791540274074E-4]:6.543138057498E-1,(42[&rate=4.902791540274074E-4]:1.099176593993E-1,47[&rate=4.902791540274074E-4]:1.263560155637E-1)[&rate=4.902791540274074E-4]:3.526153244328E-1)[&rate=4.902791540274074E-4]:1.855614879735E-1,52[&rate=4.902791540274074E-4]:5.878204992028E-1)[&rate=4.902791540274074E-4]:4.336147514965E-2,(63[&rate=4.902791540274074E-4]:1.198910735494E-1,58[&rate=4.902791540274074E-4]:1.17151347522E-1)[&rate=4.902791540274074E-4]:5.496470651867E-1)[&rate=4.902791540274074E-4]:3.048858929109E-1)[&rate=4.902791540274074E-4]:1.362757639712E-1,((49[&rate=4.902791540274074E-4]:6.621574797462E-1,(41[&rate=4.902791540274074E-4]:5.887610539326E-1,46[&rate=4.902791540274074E-4]:6.106788621516E-1)[&rate=4.902791540274074E-4]:4.599916553981E-2)[&rate=4.902791540274074E-4]:1.434658743678E-1,((8[&rate=4.902791540274074E-4]:6.112055487075E-1,53[&rate=4.902791540274074E-4]:6.221644528172E-1)[&rate=4.902791540274074E-4]:1.305060788696E-1,((27[&rate=4.902791540274074E-4]:3.703421860299E-1,4[&rate=4.902791540274074E-4]:1.977394463038E-1)[&rate=4.902791540274074E-4]:4.896331914701E-1,(12[&rate=4.902791540274074E-4]:5.595546737244E-1,15[&rate=4.902791540274074E-4]:5.979108381081E-1)[&rate=4.902791540274074E-4]:1.853522106247E-1)[&rate=4.902791540274074E-4]:5.023921310115E-3)[&rate=4.902791540274074E-4]:5.569254845473E-2)[&rate=4.902791540274074E-4]:3.489120579424E-1)[&rate=4.902791540274074E-4]:9.138627086324E-2,(57[&rate=4.902791540274074E-4]:4.428781185829E-1,((56[&rate=4.902791540274074E-4]:3.857344481245E-1,59[&rate=4.902791540274074E-4]:3.829947220971E-1)[&rate=4.902791540274074E-4]:3.976909828782E-3,60[&rate=4.902791540274074E-4]:3.924510839809E-1)[&rate=4.902791540274074E-4]:5.042703460205E-2)[&rate=4.902791540274074E-4]:9.756463040629E-1)[&rate=4.902791540274074E-4]:3.443767124456E-2)[&rate=4.902791540274074E-4]:1.537480527428E-1,(3[&rate=4.902791540274074E-4]:6.398369491138E-1,(((13[&rate=4.902791540274074E-4]:2.800847473973E-1,9[&rate=4.902791540274074E-4]:2.417285830138E-1)[&rate=4.902791540274074E-4]:1.66796890125E-1,16[&rate=4.902791540274074E-4]:4.551008156045E-1)[&rate=4.902791540274074E-4]:2.783193130851E-1,5[&rate=4.902791540274074E-4]:6.704064300595E-1)[&rate=4.902791540274074E-4]:2.148531357476E-2)[&rate=4.902791540274074E-4]:7.175581290262E-1)[&rate=4.902791540274074E-4]:6.047306631793E-1,38[&rate=4.902791540274074E-4]:9.593860152917E-1)[&rate=4.902791540274074E-4]:4.087878618525E-1,62[&rate=4.902791540274074E-4]:4.523867673308E-1)[&rate=4.902791540274074E-4]:3.960786712241E-2,29[&rate=4.902791540274074E-4]:4.346175852729E-1)[&rate=4.902791540274074E-4]:5.179693051189E-2,((((((20[&rate=4.902791540274074E-4]:4.395167240118E-1,25[&rate=4.902791540274074E-4]:4.559550801761E-1)[&rate=4.902791540274074E-4]:3.33565288863E-1,28[&rate=4.902791540274074E-4]:8.278765334229E-1)[&rate=4.902791540274074E-4]:1.324803766273E-1,((7[&rate=4.902791540274074E-4]:1.109606954701E-1,6[&rate=4.902791540274074E-4]:1.109606954701E-1)[&rate=4.902791540274074E-4]:5.791214860179E-1,24[&rate=4.902791540274074E-4]:7.969314965565E-1)[&rate=4.902791540274074E-4]:1.195897970552E-1)[&rate=4.902791540274074E-4]:1.075707489653E-1,2[&rate=4.902791540274074E-4]:8.405303987413E-1)[&rate=4.902791540274074E-4]:1.469588350363E0,61[&rate=4.902791540274074E-4]:4.736115255098E-1)[&rate=4.902791540274074E-4]:6.696089460324E-2,(34[&rate=4.902791540274074E-4]:2.728086798391E-1,14[&rate=4.902791540274074E-4]:2.429339857323E0)[&rate=4.902791540274074E-4]:7.650690967281E-2)[&rate=4.902791540274074E-4]:6.606067490667E-2)[&rate=4.902791540274074E-4]:8.144879861869E-2)[&rate=4.902791540274074E-4]:1.380162335042E-1)[&rate=4.902791540274074E-4]:1.87865573058E-2);
tree STATE_21934000 [&joint=-18011.715641092433,lnP=-18011.715641092433] = [&R] ((33[&rate=5.963139974145802E-4]:5.667320779707E-1,36[&rate=5.963139974145802E-4]:6.022512036536E-1)[&rate=5.963139974145802E-4]:2.4785557236E-1,((32[&rate=5.963139974145802E-4]:6.290270520163E-1,(31[&rate=5.963139974145802E-4]:3.102671993912E-1,37[&rate=5.963139974145802E-4]:3.102671993912E-1)[&rate=5.963139974145802E-4]:2.340603990731E-1)[&rate=5.963139974145802E-4]:1.941455544666E-1,(35[&rate=5.963139974145802E-4]:8.06330557128E-1,(((62[&rate=5.963139974145802E-4]:5.240897045945E-1,(14[&rate=5.963139974145802E-4]:2.413599247897E0,(((((57[&rate=5.963139974145802E-4]:7.200858699914E-1,((60[&rate=5.963139974145802E-4]:5.171859502392E-1,59[&rate=5.963139974145802E-4]:5.117064981843E-1)[&rate=5.963139974145802E-4]:8.164920669936E-2,56[&rate=5.963139974145802E-4]:5.96095430911E-1)[&rate=5.963139974145802E-4]:1.212507130528E-1)[&rate=5.963139974145802E-4]:8.252214525869E-1,((((10[&rate=5.963139974145802E-4]:6.717930704908E-1,55[&rate=5.963139974145802E-4]:6.526149882991E-1)[&rate=5.963139974145802E-4]:1.322023017961E-1,((23[&rate=5.963139974145802E-4]:3.668207397763E-1,18[&rate=5.963139974145802E-4]:3.476426575846E-1)[&rate=5.963139974145802E-4]:2.695352943793E-1,21[&rate=5.963139974145802E-4]:6.25397130046E-1)[&rate=5.963139974145802E-4]:2.635297490902E-1)[&rate=5.963139974145802E-4]:3.647462958926E-1,((22[&rate=5.963139974145802E-4]:8.758630113611E-1,((26[&rate=5.963139974145802E-4]:4.190708060304E-1,19[&rate=5.963139974145802E-4]:3.94413271784E-1)[&rate=5.963139974145802E-4]:3.905881520192E-1,1[&rate=5.963139974145802E-4]:2.335758818675E-2)[&rate=5.963139974145802E-4]:7.168350536616E-2)[&rate=5.963139974145802E-4]:3.673137368759E-1,39[&rate=5.963139974145802E-4]:8.153291262073E-2)[&rate=5.963139974145802E-4]:2.145533090132E-2)[&rate=5.963139974145802E-4]:1.416195427772E-1,((52[&rate=5.963139974145802E-4]:8.745782619587E-1,(((63[&rate=5.963139974145802E-4]:2.989578889917E-1,58[&rate=5.963139974145802E-4]:2.962181629643E-1)[&rate=5.963139974145802E-4]:3.783245219567E-1,(42[&rate=5.963139974145802E-4]:4.184807459921E-1,(47[&rate=5.963139974145802E-4]:2.618793234776E-1,54[&rate=5.963139974145802E-4]:4.37221789231E-1)[&rate=5.963139974145802E-4]:1.730397786789E-1)[&rate=5.963139974145802E-4]:2.807194731754E-1)[&rate=5.963139974145802E-4]:2.205580961816E-1,(((17[&rate=5.963139974145802E-4]:4.054140590994E-1,11[&rate=5.963139974145802E-4]:3.670578947157E-1)[&rate=5.963139974145802E-4]:3.294189097282E-1,(((48[&rate=5.963139974145802E-4]:3.902198428745E-1,(50[&rate=5.963139974145802E-4]:5.592536193173E-2,40[&rate=5.963139974145802E-4]:1.161993345345E-1)[&rate=5.963139974145802E-4]:2.521027001209E-1)[&rate=5.963139974145802E-4]:5.104767210547E-2,45[&rate=5.963139974145802E-4]:4.385277889526E-1)[&rate=5.963139974145802E-4]:9.680727344966E-2,(44[&rate=5.963139974145802E-4]:4.148016340709E-1,43[&rate=5.963139974145802E-4]:4.175413600983E-1)[&rate=5.963139974145802E-4]:9.86156201122E-2)[&rate=5.963139974145802E-4]:1.584020160143E-1)[&rate=5.963139974145802E-4]:6.138808692028E-2,51[&rate=5.963139974145802E-4]:6.756731105423E-1)[&rate=5.963139974145802E-4]:1.838112322041E-1)[&rate=5.963139974145802E-4]:1.50939192123E-2)[&rate=5.963139974145802E-4]:1.993438754519E-1,((((12[&rate=5.963139974145802E-4]:4.320544238631E-1,15[&rate=5.963139974145802E-4]:4.704105882468E-1)[&rate=5.963139974145802E-4]:1.31586289243E-1,(27[&rate=5.963139974145802E-4]:4.349104385596E-1,4[&rate=5.963139974145802E-4]:2.623076988336E-1)[&rate=5.963139974145802E-4]:2.437987676973E-1)[&rate=5.963139974145802E-4]:1.48049105645E-1,8[&rate=5.963139974145802E-4]:7.03470640669E-1)[&rate=5.963139974145802E-4]:1.266566517769E-1,((41[&rate=5.963139974145802E-4]:2.846202822627E-1,46[&rate=5.963139974145802E-4]:3.065380904818E-1)[&rate=5.963139974145802E-4]:5.225322993009E-1,(49[&rate=5.963139974145802E-4]:8.248478042464E-1,53[&rate=5.963139974145802E-4]:8.275875302739E-1)[&rate=5.963139974145802E-4]:9.702037591091E-3)[&rate=5.963139974145802E-4]:3.796628690566E-3)[&rate=5.963139974145802E-4]:3.177674477045E-1)[&rate=5.963139974145802E-4]:1.624664708064E-1)[&rate=5.963139974145802E-4]:5.412419381315E-2)[&rate=5.963139974145802E-4]:2.203609380497E-1,(3[&rate=5.963139974145802E-4]:7.609425232412E-1,((5[&rate=5.963139974145802E-4]:5.388995683462E-1,16[&rate=5.963139974145802E-4]:6.019132669763E-1)[&rate=5.963139974145802E-4]:2.310371742457E-1,(13[&rate=5.963139974145802E-4]:5.852438834201E-1,9[&rate=5.963139974145802E-4]:5.468877190366E-1)[&rate=5.963139974145802E-4]:2.394873797196E-1)[&rate=5.963139974145802E-4]:4.306057516981E-2)[&rate=5.963139974145802E-4]:7.554106688936E-1)[&rate=5.963139974145802E-4]:2.094493170202E-1,38[&rate=5.963139974145802E-4]:7.230627831274E-1)[&rate=5.963139974145802E-4]:5.113226328694E-1,((((7[&rate=5.963139974145802E-4]:9.042535886287E-2,6[&rate=5.963139974145802E-4]:9.042535886287E-2)[&rate=5.963139974145802E-4]:6.523590428078E-1,24[&rate=5.963139974145802E-4]:8.496337167392E-1)[&rate=5.963139974145802E-4]:2.301712159019E-2,(20[&rate=5.963139974145802E-4]:5.075982889602E-1,25[&rate=5.963139974145802E-4]:5.240366451246E-1)[&rate=5.963139974145802E-4]:3.540936452595E-1)[&rate=5.963139974145802E-4]:3.824137979151E-1,(28[&rate=5.963139974145802E-4]:9.195915319068E-1,2[&rate=5.963139974145802E-4]:6.921942716327E-1)[&rate=5.963139974145802E-4]:3.793087207761E-1)[&rate=5.963139974145802E-4]:1.146444067424E0)[&rate=5.963139974145802E-4]:6.688506477698E-2)[&rate=5.963139974145802E-4]:1.386063336341E-1)[&rate=5.963139974145802E-4]:2.599504169051E-2,61[&rate=5.963139974145802E-4]:6.129262763395E-1)[&rate=5.963139974145802E-4]:1.161353011976E-1,(34[&rate=5.963139974145802E-4]:4.357664441341E-1,(29[&rate=5.963139974145802E-4]:4.003209336972E-1,30[&rate=5.963139974145802E-4]:4.003209336972E-1)[&rate=5.963139974145802E-4]:1.064837618031E-1)[&rate=5.963139974145802E-4]:1.020383028019E-1)[&rate=5.963139974145802E-4]:6.907225827947E-2)[&rate=5.963139974145802E-4]:5.913087606172E-3)[&rate=5.963139974145802E-4]:1.600520778211E-2);
tree STATE_21936000 [&joint=-18020.276182206453,lnP=-18020.276182206453] = [&R] (35[&rate=5.364222329953128E-4]:8.897506368724E-1,((32[&rate=5.364222329953128E-4]:5.680771920308E-1,(31[&rate=5.364222329953128E-4]:3.648945293942E-2,37[&rate=5.364222329953128E-4]:3.648945293942E-2)[&rate=5.364222329953128E-4]:4.468882855393E-1)[&rate=5.364222329953128E-4]:2.624365650006E-1,(((33[&rate=5.364222329953128E-4]:4.775863438364E-1,36[&rate=5.364222329953128E-4]:5.131054695192E-1)[&rate=5.364222329953128E-4]:3.15477876289E-1,34[&rate=5.364222329953128E-4]:6.072718703985E-1)[&rate=5.364222329953128E-4]:1.48486950767E-3,((((((((39[&rate=5.364222329953128E-4]:1.457958173682E-1,((22[&rate=5.364222329953128E-4]:9.142188644612E-1,((26[&rate=5.364222329953128E-4]:8.513245930042E-1,19[&rate=5.364222329953128E-4]:8.266670587578E-1)[&rate=5.364222329953128E-4]:2.931910018858E-2,1[&rate=5.364222329953128E-4]:9.434232332989E-2)[&rate=5.364222329953128E-4]:3.905462332312E-2)[&rate=5.364222329953128E-4]:2.611582101542E-1,((10[&rate=5.364222329953128E-4]:5.687068196917E-1,55[&rate=5.364222329953128E-4]:5.495287375E-1)[&rate=5.364222329953128E-4]:1.633769972246E-1,((23[&rate=5.364222329953128E-4]:6.27412386274E-1,18[&rate=5.364222329953128E-4]:6.082343040822E-1)[&rate=5.364222329953128E-4]:8.559929592571E-2,21[&rate=5.364222329953128E-4]:7.0205277809E-1)[&rate=5.364222329953128E-4]:1.149625456755E-1)[&rate=5.364222329953128E-4]:3.474028467402E-1)[&rate=5.364222329953128E-4]:1.320625783691E-1)[&rate=5.364222329953128E-4]:1.693112698191E-1,(57[&rate=5.364222329953128E-4]:9.280787465536E-1,((60[&rate=5.364222329953128E-4]:5.698981682778E-1,56[&rate=5.364222329953128E-4]:5.671584422502E-1)[&rate=5.364222329953128E-4]:1.546819867969E-1,59[&rate=5.364222329953128E-4]:7.191007030198E-1)[&rate=5.364222329953128E-4]:2.034985914789E-1)[&rate=5.364222329953128E-4]:6.336036830995E-1)[&rate=5.364222329953128E-4]:8.240178184477E-2,(((((((48[&rate=5.364222329953128E-4]:3.260445808534E-1,(50[&rate=5.364222329953128E-4]:9.427598045008E-2,40[&rate=5.364222329953128E-4]:1.545499530529E-1)[&rate=5.364222329953128E-4]:1.495768195815E-1)[&rate=5.364222329953128E-4]:1.229674598922E-1,45[&rate=5.364222329953128E-4]:4.462723147182E-1)[&rate=5.364222329953128E-4]:8.697051332552E-2,(44[&rate=5.364222329953128E-4]:1.20381364001E-1,43[&rate=5.364222329953128E-4]:1.231210900284E-1)[&rate=5.364222329953128E-4]:3.909436558236E-1)[&rate=5.364222329953128E-4]:2.327082850238E-1,(17[&rate=5.364222329953128E-4]:7.116736341627E-1,11[&rate=5.364222329953128E-4]:6.73317469779E-1)[&rate=5.364222329953128E-4]:9.537336931585E-2)[&rate=5.364222329953128E-4]:7.916667792675E-3,51[&rate=5.364222329953128E-4]:6.944157260657E-1)[&rate=5.364222329953128E-4]:1.399679324693E-1,(52[&rate=5.364222329953128E-4]:7.605032475217E-1,((63[&rate=5.364222329953128E-4]:1.783726363486E-1,58[&rate=5.364222329953128E-4]:1.756329103212E-1)[&rate=5.364222329953128E-4]:4.966162250495E-1,(54[&rate=5.364222329953128E-4]:5.052116518065E-1,(47[&rate=5.364222329953128E-4]:1.441667034263E-1,42[&rate=5.364222329953128E-4]:1.27728347262E-1)[&rate=5.364222329953128E-4]:1.857024826268E-1)[&rate=5.364222329953128E-4]:3.834758397285E-1)[&rate=5.364222329953128E-4]:1.238705505072E-1)[&rate=5.364222329953128E-4]:7.388041101332E-2)[&rate=5.364222329953128E-4]:8.912138494592E-2,(((49[&rate=5.364222329953128E-4]:4.452495928198E-1,8[&rate=5.364222329953128E-4]:4.370304147378E-1)[&rate=5.364222329953128E-4]:1.738542042244E-1,(27[&rate=5.364222329953128E-4]:3.342233502837E-1,4[&rate=5.364222329953128E-4]:1.616206105577E-1)[&rate=5.364222329953128E-4]:3.999489399114E-1)[&rate=5.364222329953128E-4]:1.89538488497E-1,(((41[&rate=5.364222329953128E-4]:5.201406811412E-1,46[&rate=5.364222329953128E-4]:5.420584893603E-1)[&rate=5.364222329953128E-4]:6.617608389174E-2,53[&rate=5.364222329953128E-4]:6.164537513343E-1)[&rate=5.364222329953128E-4]:1.17447047519E-1,(12[&rate=5.364222329953128E-4]:3.532023197886E-1,15[&rate=5.364222329953128E-4]:3.915584841722E-1)[&rate=5.364222329953128E-4]:3.779587530372E-1)[&rate=5.364222329953128E-4]:7.748121271545E-2)[&rate=5.364222329953128E-4]:1.970545387615E-1)[&rate=5.364222329953128E-4]:4.657846474689E-1)[&rate=5.364222329953128E-4]:7.676159080611E-2,(3[&rate=5.364222329953128E-4]:6.192175734616E-1,((16[&rate=5.364222329953128E-4]:5.548762001052E-1,(13[&rate=5.364222329953128E-4]:3.919111398176E-1,9[&rate=5.364222329953128E-4]:3.535549754341E-1)[&rate=5.364222329953128E-4]:1.547458822053E-1)[&rate=5.364222329953128E-4]:2.882911790089E-2,5[&rate=5.364222329953128E-4]:5.20691619376E-1)[&rate=5.364222329953128E-4]:1.505807486061E-1)[&rate=5.364222329953128E-4]:8.523131603493E-1)[&rate=5.364222329953128E-4]:7.828843735198E-1,38[&rate=5.364222329953128E-4]:1.251675381303E0)[&rate=5.364222329953128E-4]:2.327139200152E-1,61[&rate=5.364222329953128E-4]:6.314437215594E-1)[&rate=5.364222329953128E-4]:1.994017342411E-2,(29[&rate=5.364222329953128E-4]:4.952010659014E-1,62[&rate=5.364222329953128E-4]:5.525781150817E-1)[&rate=5.364222329953128E-4]:3.596424984723E-2)[&rate=5.364222329953128E-4]:3.641981765345E-2,((30[&rate=5.364222329953128E-4]:3.898468045939E-1,((((7[&rate=5.364222329953128E-4]:5.14194766571E-1,6[&rate=5.364222329953128E-4]:5.14194766571E-1)[&rate=5.364222329953128E-4]:1.767886690138E-1,24[&rate=5.364222329953128E-4]:7.978327506534E-1)[&rate=5.364222329953128E-4]:9.434934623192E-2,(28[&rate=5.364222329953128E-4]:4.866082668783E-1,2[&rate=5.364222329953128E-4]:2.592110066042E-1)[&rate=5.364222329953128E-4]:4.494094464454E-1)[&rate=5.364222329953128E-4]:3.642584588335E-2,(20[&rate=5.364222329953128E-4]:5.67621276553E-1,25[&rate=5.364222329953128E-4]:5.840596327173E-1)[&rate=5.364222329953128E-4]:3.500277621061E-1)[&rate=5.364222329953128E-4]:1.60152630849E0)[&rate=5.364222329953128E-4]:5.733144190065E-2,14[&rate=5.364222329953128E-4]:2.532671172612E0)[&rate=5.364222329953128E-4]:1.204068869075E-1)[&rate=5.364222329953128E-4]:1.122098578704E-1)[&rate=5.364222329953128E-4]:1.137450346393E-2)[&rate=5.364222329953128E-4]:7.016584158972E-2);
tree STATE_21938000 [&joint=-18026.829295375497,lnP=-18026.829295375497] = [&R] (((35[&rate=5.084149610439919E-4]:8.176968506609E-1,((30[&rate=5.084149610439919E-4]:5.582276628735E-1,29[&rate=5.084149610439919E-4]:5.582276628735E-1)[&rate=5.084149610439919E-4]:1.039165819953E-1,(((14[&rate=5.084149610439919E-4]:2.450394562461E0,(34[&rate=5.084149610439919E-4]:2.645688240727E-1,61[&rate=5.084149610439919E-4]:4.558256546738E-1)[&rate=5.084149610439919E-4]:2.92945609044E-2)[&rate=5.084149610439919E-4]:8.452751053508E-2,(62[&rate=5.084149610439919E-4]:4.493638514827E-1,((24[&rate=5.084149610439919E-4]:1.127466958354E0,(7[&rate=5.084149610439919E-4]:3.245054752934E-1,6[&rate=5.084149610439919E-4]:3.245054752934E-1)[&rate=5.084149610439919E-4]:6.961121679923E-1)[&rate=5.084149610439919E-4]:9.024955966649E-3,((20[&rate=5.084149610439919E-4]:6.183984256176E-1,25[&rate=5.084149610439919E-4]:6.34836781782E-1)[&rate=5.084149610439919E-4]:4.026207308912E-1,(28[&rate=5.084149610439919E-4]:5.822133381917E-1,2[&rate=5.084149610439919E-4]:3.548160779176E-1)[&rate=5.084149610439919E-4]:4.936003388652E-1)[&rate=5.084149610439919E-4]:1.045138537024E-1)[&rate=5.084149610439919E-4]:1.395782334647E0)[&rate=5.084149610439919E-4]:5.744234457599E-2)[&rate=5.084149610439919E-4]:6.285986833484E-2,((((57[&rate=5.084149610439919E-4]:8.362856251336E-1,((59[&rate=5.084149610439919E-4]:6.407382351379E-1,56[&rate=5.084149610439919E-4]:6.434779611653E-1)[&rate=5.084149610439919E-4]:5.381836736481E-2,60[&rate=5.084149610439919E-4]:7.000360545577E-1)[&rate=5.084149610439919E-4]:1.362495705759E-1)[&rate=5.084149610439919E-4]:7.230263806103E-1,(((22[&rate=5.084149610439919E-4]:9.63037357217E-1,((26[&rate=5.084149610439919E-4]:6.297834380221E-1,19[&rate=5.084149610439919E-4]:6.051259037757E-1)[&rate=5.084149610439919E-4]:1.955119114523E-1,1[&rate=5.084149610439919E-4]:3.899397961153E-2)[&rate=5.084149610439919E-4]:1.432214597972E-1)[&rate=5.084149610439919E-4]:2.972716297038E-1,(39[&rate=5.084149610439919E-4]:4.919540097211E-2,((10[&rate=5.084149610439919E-4]:6.101364115608E-1,55[&rate=5.084149610439919E-4]:5.909583293691E-1)[&rate=5.084149610439919E-4]:1.854610439684E-1,((23[&rate=5.084149610439919E-4]:5.227923900139E-1,18[&rate=5.084149610439919E-4]:5.036143078222E-1)[&rate=5.084149610439919E-4]:2.156651577566E-1,21[&rate=5.084149610439919E-4]:7.274986436609E-1)[&rate=5.084149610439919E-4]:1.530303187175E-1)[&rate=5.084149610439919E-4]:3.193513701004E-1)[&rate=5.084149610439919E-4]:4.946975033233E-2)[&rate=5.084149610439919E-4]:1.654198154599E-1,((((42[&rate=5.084149610439919E-4]:3.349305234248E-1,(47[&rate=5.084149610439919E-4]:3.465570031268E-1,54[&rate=5.084149610439919E-4]:5.218994688802E-1)[&rate=5.084149610439919E-4]:4.811876462356E-3)[&rate=5.084149610439919E-4]:2.973032166683E-1,(63[&rate=5.084149610439919E-4]:4.16319129837E-1,58[&rate=5.084149610439919E-4]:4.135794038097E-1)[&rate=5.084149610439919E-4]:1.93996802037E-1)[&rate=5.084149610439919E-4]:2.211205517277E-1,(52[&rate=5.084149610439919E-4]:7.730003342437E-1,(((17[&rate=5.084149610439919E-4]:5.695022641926E-1,11[&rate=5.084149610439919E-4]:5.311460998089E-1)[&rate=5.084149610439919E-4]:2.610662375603E-1,(44[&rate=5.084149610439919E-4]:5.467198348293E-1,((43[&rate=5.084149610439919E-4]:3.978411721443E-1,45[&rate=5.084149610439919E-4]:4.17019254336E-1)[&rate=5.084149610439919E-4]:3.637783932206E-2,(48[&rate=5.084149610439919E-4]:3.083361070916E-1,(50[&rate=5.084149610439919E-4]:1.751617928654E-2,40[&rate=5.084149610439919E-4]:7.779015188931E-2)[&rate=5.084149610439919E-4]:2.086281469832E-1)[&rate=5.084149610439919E-4]:1.478007125939E-1)[&rate=5.084149610439919E-4]:1.152405493902E-1)[&rate=5.084149610439919E-4]:2.208349682935E-1)[&rate=5.084149610439919E-4]:1.612623628346E-3,51[&rate=5.084149610439919E-4]:7.116331801757E-1)[&rate=5.084149610439919E-4]:6.136715406802E-2)[&rate=5.084149610439919E-4]:2.007998497429E-2)[&rate=5.084149610439919E-4]:2.474411515649E-1,(((53[&rate=5.084149610439919E-4]:4.872625703241E-1,46[&rate=5.084149610439919E-4]:4.790433922418E-1)[&rate=5.084149610439919E-4]:2.710283636188E-1,41[&rate=5.084149610439919E-4]:7.281539476415E-1)[&rate=5.084149610439919E-4]:2.323106467953E-1,((12[&rate=5.084149610439919E-4]:4.606638007279E-1,15[&rate=5.084149610439919E-4]:4.990199651116E-1)[&rate=5.084149610439919E-4]:4.480717739198E-1,(((27[&rate=5.084149610439919E-4]:2.000795172056E-1,4[&rate=5.084149610439919E-4]:2.74767774796E-2)[&rate=5.084149610439919E-4]:3.798824344638E-1,8[&rate=5.084149610439919E-4]:4.566742804365E-1)[&rate=5.084149610439919E-4]:3.464441957883E-1,49[&rate=5.084149610439919E-4]:8.113376543069E-1)[&rate=5.084149610439919E-4]:9.739792034072E-2)[&rate=5.084149610439919E-4]:7.912628006296E-2)[&rate=5.084149610439919E-4]:1.348513968941E-1)[&rate=5.084149610439919E-4]:2.153443178992E-1)[&rate=5.084149610439919E-4]:4.86516965138E-2)[&rate=5.084149610439919E-4]:5.961735392931E-2,(3[&rate=5.084149610439919E-4]:9.666888577568E-1,((16[&rate=5.084149610439919E-4]:5.012270225019E-1,5[&rate=5.084149610439919E-4]:4.382133238718E-1)[&rate=5.084149610439919E-4]:2.728603762131E-1,(13[&rate=5.084149610439919E-4]:6.633556574865E-1,9[&rate=5.084149610439919E-4]:6.24999493103E-1)[&rate=5.084149610439919E-4]:1.025125631462E-1)[&rate=5.084149610439919E-4]:3.076699521924E-1)[&rate=5.084149610439919E-4]:4.029254334233E-1)[&rate=5.084149610439919E-4]:3.008897947485E-1,38[&rate=5.084149610439919E-4]:6.67764359901E-1)[&rate=5.084149610439919E-4]:8.176888143059E-1)[&rate=5.084149610439919E-4]:1.498552296556E-1)[&rate=5.084149610439919E-4]:2.713730524577E-2)[&rate=5.084149610439919E-4]:7.365671720639E-2,(33[&rate=5.084149610439919E-4]:6.590848723762E-1,36[&rate=5.084149610439919E-4]:6.946039980591E-1)[&rate=5.084149610439919E-4]:2.186074933055E-1)[&rate=5.084149610439919E-4]:3.855398138519E-3,(32[&rate=5.084149610439919E-4]:7.418994957939E-1,(31[&rate=5.084149610439919E-4]:1.936794941536E-1,37[&rate=5.084149610439919E-4]:1.936794941536E-1)[&rate=5.084149610439919E-4]:4.635205480882E-1)[&rate=5.084149610439919E-4]:1.642384319606E-1);
tree STATE_21940000 [&joint=-18004.462032438096,lnP=-18004.462032438096] = [&R] (((33[&rate=5.214925793825337E-4]:6.502493677524E-1,36[&rate=5.214925793825337E-4]:6.857684934353E-1)[&rate=5.214925793825337E-4]:2.224188808254E-1,(((((61[&rate=5.214925793825337E-4]:5.452074228355E-1,34[&rate=5.214925793825337E-4]:3.539505922344E-1)[&rate=5.214925793825337E-4]:1.024035423805E-1,(30[&rate=5.214925793825337E-4]:5.197184667212E-1,((((((((10[&rate=5.214925793825337E-4]:4.619289461619E-1,55[&rate=5.214925793825337E-4]:4.427508639702E-1)[&rate=5.214925793825337E-4]:4.074966364276E-1,((23[&rate=5.214925793825337E-4]:3.083221258781E-1,18[&rate=5.214925793825337E-4]:2.891440436864E-1)[&rate=5.214925793825337E-4]:1.460292699869E-1,21[&rate=5.214925793825337E-4]:4.433924917554E-1)[&rate=5.214925793825337E-4]:5.109645976833E-1)[&rate=5.214925793825337E-4]:3.014522523728E-1,(39[&rate=5.214925793825337E-4]:9.091391455151E-2,(22[&rate=5.214925793825337E-4]:9.490600541226E-1,((26[&rate=5.214925793825337E-4]:7.91499360309E-1,19[&rate=5.214925793825337E-4]:7.668418260626E-1)[&rate=5.214925793825337E-4]:9.367811088713E-2,1[&rate=5.214925793825337E-4]:9.887610133319E-2)[&rate=5.214925793825337E-4]:6.936203498116E-2)[&rate=5.214925793825337E-4]:3.034976960453E-1)[&rate=5.214925793825337E-4]:1.421049575332E-2)[&rate=5.214925793825337E-4]:7.274062881326E-2,(((((51[&rate=5.214925793825337E-4]:7.403565821981E-1,(17[&rate=5.214925793825337E-4]:5.405996512313E-1,11[&rate=5.214925793825337E-4]:5.022434868476E-1)[&rate=5.214925793825337E-4]:3.203048761724E-1)[&rate=5.214925793825337E-4]:3.882032398738E-2,((45[&rate=5.214925793825337E-4]:4.095797720754E-1,(48[&rate=5.214925793825337E-4]:3.616342097094E-1,(50[&rate=5.214925793825337E-4]:1.260888936458E-1,40[&rate=5.214925793825337E-4]:1.863628662486E-1)[&rate=5.214925793825337E-4]:1.533535352418E-1)[&rate=5.214925793825337E-4]:5.068528839333E-2)[&rate=5.214925793825337E-4]:3.378559961198E-1,(44[&rate=5.214925793825337E-4]:5.61977787493E-1,43[&rate=5.214925793825337E-4]:5.647175135203E-1)[&rate=5.214925793825337E-4]:1.635401724832E-1)[&rate=5.214925793825337E-4]:1.111931927848E-1)[&rate=5.214925793825337E-4]:1.268818832393E-1,(((42[&rate=5.214925793825337E-4]:3.632211047908E-1,(47[&rate=5.214925793825337E-4]:3.515846546463E-1,54[&rate=5.214925793825337E-4]:5.269271203997E-1)[&rate=5.214925793825337E-4]:2.807480630888E-2)[&rate=5.214925793825337E-4]:4.15353154327E-1,52[&rate=5.214925793825337E-4]:7.183002865151E-1)[&rate=5.214925793825337E-4]:9.969153923841E-2,(63[&rate=5.214925793825337E-4]:1.475583426397E-1,58[&rate=5.214925793825337E-4]:1.448186166123E-1)[&rate=5.214925793825337E-4]:7.087896474975E-1)[&rate=5.214925793825337E-4]:8.806696367135E-2)[&rate=5.214925793825337E-4]:2.435550085514E-1,(49[&rate=5.214925793825337E-4]:9.217248608095E-1,((41[&rate=5.214925793825337E-4]:6.272360848788E-1,(53[&rate=5.214925793825337E-4]:2.913220720587E-1,46[&rate=5.214925793825337E-4]:2.831028939764E-1)[&rate=5.214925793825337E-4]:3.660509991214E-1)[&rate=5.214925793825337E-4]:1.493164943812E-1,(((27[&rate=5.214925793825337E-4]:2.509397281502E-1,4[&rate=5.214925793825337E-4]:7.833698842419E-2)[&rate=5.214925793825337E-4]:5.828345712071E-1,8[&rate=5.214925793825337E-4]:7.104866281244E-1)[&rate=5.214925793825337E-4]:4.144384461393E-2,(12[&rate=5.214925793825337E-4]:4.060760012261E-1,15[&rate=5.214925793825337E-4]:4.444321656098E-1)[&rate=5.214925793825337E-4]:3.540736495943E-1)[&rate=5.214925793825337E-4]:4.380018871333E-2)[&rate=5.214925793825337E-4]:1.177750212758E-1)[&rate=5.214925793825337E-4]:3.100807179886E-1)[&rate=5.214925793825337E-4]:1.646751256158E-2,(57[&rate=5.214925793825337E-4]:7.842195571371E-1,((56[&rate=5.214925793825337E-4]:5.237295422085E-1,59[&rate=5.214925793825337E-4]:5.209898161811E-1)[&rate=5.214925793825337E-4]:9.305708004205E-2,60[&rate=5.214925793825337E-4]:6.195263482781E-1)[&rate=5.214925793825337E-4]:1.64693208859E-1)[&rate=5.214925793825337E-4]:6.366562739488E-1)[&rate=5.214925793825337E-4]:3.564550497987E-3)[&rate=5.214925793825337E-4]:1.751294276236E-1,(3[&rate=5.214925793825337E-4]:8.145997550903E-1,((16[&rate=5.214925793825337E-4]:3.904021371889E-1,5[&rate=5.214925793825337E-4]:3.273884385588E-1)[&rate=5.214925793825337E-4]:5.294633076849E-1,(13[&rate=5.214925793825337E-4]:5.468041395626E-1,9[&rate=5.214925793825337E-4]:5.084479751792E-1)[&rate=5.214925793825337E-4]:3.648421272289E-1)[&rate=5.214925793825337E-4]:9.802803367075E-3)[&rate=5.214925793825337E-4]:5.35654985624E-1)[&rate=5.214925793825337E-4]:3.473143835976E-1,38[&rate=5.214925793825337E-4]:6.948293982843E-1)[&rate=5.214925793825337E-4]:6.086840586828E-1,14[&rate=5.214925793825337E-4]:2.415842224091E0)[&rate=5.214925793825337E-4]:1.043792538802E-1,62[&rate=5.214925793825337E-4]:4.921056010339E-1)[&rate=5.214925793825337E-4]:8.498991486763E-2)[&rate=5.214925793825337E-4]:7.673919259997E-3)[&rate=5.214925793825337E-4]:2.66041448155E-3,(((24[&rate=5.214925793825337E-4]:8.541099673169E-1,(7[&rate=5.214925793825337E-4]:5.273364618645E-1,6[&rate=5.214925793825337E-4]:5.273364618645E-1)[&rate=5.214925793825337E-4]:2.199241903839E-1)[&rate=5.214925793825337E-4]:1.119158223921E-1,(28[&rate=5.214925793825337E-4]:9.8774400589E-1,(20[&rate=5.214925793825337E-4]:4.924942945873E-1,25[&rate=5.214925793825337E-4]:5.089326507517E-1)[&rate=5.214925793825337E-4]:4.404551907546E-1)[&rate=5.214925793825337E-4]:2.211740025748E-2)[&rate=5.214925793825337E-4]:1.292742073336E-1,2[&rate=5.214925793825337E-4]:9.117383532069E-1)[&rate=5.214925793825337E-4]:1.575040250085E0)[&rate=5.214925793825337E-4]:4.672814358481E-2,29[&rate=5.214925793825337E-4]:5.767809440475E-1)[&rate=5.214925793825337E-4]:1.127816176002E-1,35[&rate=5.214925793825337E-4]:8.17977862194E-1)[&rate=5.214925793825337E-4]:6.835158856947E-2)[&rate=5.214925793825337E-4]:5.060584270575E-2,(32[&rate=5.214925793825337E-4]:6.596113300167E-1,(31[&rate=5.214925793825337E-4]:3.423203246273E-1,37[&rate=5.214925793825337E-4]:3.423203246273E-1)[&rate=5.214925793825337E-4]:2.325915518374E-1)[&rate=5.214925793825337E-4]:2.882529252012E-1);
tree STATE_21942000 [&joint=-18014.666000975307,lnP=-18014.666000975307] = [&R] ((35[&rate=5.277728845918162E-4]:8.051570170713E-1,(33[&rate=5.277728845918162E-4]:4.745945211029E-1,36[&rate=5.277728845918162E-4]:5.101136467858E-1)[&rate=5.277728845918162E-4]:3.169012937827E-1)[&rate=5.277728845918162E-4]:1.029545527536E-1,((((62[&rate=5.277728845918162E-4]:4.881490884976E-1,(((28[&rate=5.277728845918162E-4]:7.820046860483E-1,2[&rate=5.277728845918162E-4]:5.546074257742E-1)[&rate=5.277728845918162E-4]:2.887703856571E-1,((20[&rate=5.277728845918162E-4]:5.288683629215E-1,25[&rate=5.277728845918162E-4]:5.453067190859E-1)[&rate=5.277728845918162E-4]:4.220041762034E-1,(24[&rate=5.277728845918162E-4]:8.463623184305E-1,(7[&rate=5.277728845918162E-4]:1.295117426746E-1,6[&rate=5.277728845918162E-4]:1.295117426746E-1)[&rate=5.277728845918162E-4]:6.100012606874E-1)[&rate=5.277728845918162E-4]:1.154691248041E-1)[&rate=5.277728845918162E-4]:6.510801203239E-2)[&rate=5.277728845918162E-4]:1.027937088709E0,((((57[&rate=5.277728845918162E-4]:4.426149643379E-1,(59[&rate=5.277728845918162E-4]:7.275631684927E-2,(60[&rate=5.277728845918162E-4]:5.065184286925E-2,56[&rate=5.277728845918162E-4]:4.791211684167E-2)[&rate=5.277728845918162E-4]:2.758392603496E-2)[&rate=5.277728845918162E-4]:3.643791954337E-1)[&rate=5.277728845918162E-4]:9.499308621773E-1,(((52[&rate=5.277728845918162E-4]:9.10234477559E-1,(((51[&rate=5.277728845918162E-4]:5.798933794306E-1,(17[&rate=5.277728845918162E-4]:5.48036437035E-1,11[&rate=5.277728845918162E-4]:5.096802726513E-1)[&rate=5.277728845918162E-4]:1.524048876012E-1)[&rate=5.277728845918162E-4]:1.073599593563E-1,((45[&rate=5.277728845918162E-4]:4.834740518961E-1,(48[&rate=5.277728845918162E-4]:2.762107563293E-1,(50[&rate=5.277728845918162E-4]:1.912707595767E-1,40[&rate=5.277728845918162E-4]:2.515447321795E-1)[&rate=5.277728845918162E-4]:2.748215930704E-3)[&rate=5.277728845918162E-4]:2.100030215942E-1)[&rate=5.277728845918162E-4]:1.15049691394E-1,(44[&rate=5.277728845918162E-4]:3.912513957236E-1,43[&rate=5.277728845918162E-4]:3.939911217509E-1)[&rate=5.277728845918162E-4]:1.853545393474E-1)[&rate=5.277728845918162E-4]:1.681816502914E-1)[&rate=5.277728845918162E-4]:1.81199345165E-1,((63[&rate=5.277728845918162E-4]:4.06420723558E-1,58[&rate=5.277728845918162E-4]:4.036809975307E-1)[&rate=5.277728845918162E-4]:3.432866353281E-1,(54[&rate=5.277728845918162E-4]:6.748911298187E-1,(47[&rate=5.277728845918162E-4]:4.604007955861E-2,42[&rate=5.277728845918162E-4]:2.960172339424E-2)[&rate=5.277728845918162E-4]:4.535085845067E-1)[&rate=5.277728845918162E-4]:2.885148592042E-1)[&rate=5.277728845918162E-4]:1.571014894495E-1)[&rate=5.277728845918162E-4]:4.178179360713E-2)[&rate=5.277728845918162E-4]:5.012117356517E-2,(53[&rate=5.277728845918162E-4]:9.49786994019E-1,((((27[&rate=5.277728845918162E-4]:2.886186386577E-1,4[&rate=5.277728845918162E-4]:1.160158989317E-1)[&rate=5.277728845918162E-4]:4.682826722046E-1,(8[&rate=5.277728845918162E-4]:4.39567066526E-1,49[&rate=5.277728845918162E-4]:4.477862446081E-1)[&rate=5.277728845918162E-4]:1.940465731034E-1)[&rate=5.277728845918162E-4]:1.268515221676E-1,(12[&rate=5.277728845918162E-4]:4.754895248581E-1,15[&rate=5.277728845918162E-4]:5.138456892418E-1)[&rate=5.277728845918162E-4]:2.93194815021E-1)[&rate=5.277728845918162E-4]:4.222974532958E-2,(46[&rate=5.277728845918162E-4]:7.327220925014E-1,41[&rate=5.277728845918162E-4]:7.108042842823E-1)[&rate=5.277728845918162E-4]:7.271254065265E-2)[&rate=5.277728845918162E-4]:1.361331827827E-1)[&rate=5.277728845918162E-4]:9.550016395463E-2)[&rate=5.277728845918162E-4]:1.697169667004E-1,((39[&rate=5.277728845918162E-4]:6.442590201113E-3,((10[&rate=5.277728845918162E-4]:5.458166867563E-1,55[&rate=5.277728845918162E-4]:5.266386045646E-1)[&rate=5.277728845918162E-4]:3.056326357027E-1,((23[&rate=5.277728845918162E-4]:4.407967529105E-1,18[&rate=5.277728845918162E-4]:4.216186707187E-1)[&rate=5.277728845918162E-4]:3.496219017161E-1,21[&rate=5.277728845918162E-4]:7.794597505169E-1)[&rate=5.277728845918162E-4]:1.569210787914E-1)[&rate=5.277728845918162E-4]:2.207466923996E-1)[&rate=5.277728845918162E-4]:1.194074441252E-1,(22[&rate=5.277728845918162E-4]:9.223346429933E-1,((26[&rate=5.277728845918162E-4]:5.869291844522E-1,19[&rate=5.277728845918162E-4]:5.622716502058E-1)[&rate=5.277728845918162E-4]:2.655806902956E-1,1[&rate=5.277728845918162E-4]:6.620850488491E-2)[&rate=5.277728845918162E-4]:7.530422030016E-2)[&rate=5.277728845918162E-4]:3.651592269493E-1)[&rate=5.277728845918162E-4]:1.244176158064E-2)[&rate=5.277728845918162E-4]:7.6786881425E-3)[&rate=5.277728845918162E-4]:2.175506396807E-1,((5[&rate=5.277728845918162E-4]:5.211004447406E-1,(13[&rate=5.277728845918162E-4]:3.969840175071E-1,9[&rate=5.277728845918162E-4]:3.586278531236E-1)[&rate=5.277728845918162E-4]:1.789109477814E-1)[&rate=5.277728845918162E-4]:5.69500557513E-1,(3[&rate=5.277728845918162E-4]:8.151973687556E-1,16[&rate=5.277728845918162E-4]:9.302658619062E-1)[&rate=5.277728845918162E-4]:2.233488389775E-1)[&rate=5.277728845918162E-4]:3.222351899697E-1)[&rate=5.277728845918162E-4]:2.269292226563E-1,38[&rate=5.277728845918162E-4]:5.849708943315E-1)[&rate=5.277728845918162E-4]:3.027823619734E-1)[&rate=5.277728845918162E-4]:5.161829420062E-1)[&rate=5.277728845918162E-4]:2.726209020787E-2,61[&rate=5.277728845918162E-4]:5.782527087601E-1)[&rate=5.277728845918162E-4]:8.215789395707E-2,(30[&rate=5.277728845918162E-4]:5.212134594407E-1,(14[&rate=5.277728845918162E-4]:2.599821988453E0,(34[&rate=5.277728845918162E-4]:4.421581723432E-1,29[&rate=5.277728845918162E-4]:5.131964237094E-1)[&rate=5.277728845918162E-4]:1.132638626676E-3)[&rate=5.277728845918162E-4]:6.88439710463E-3)[&rate=5.277728845918162E-4]:1.897856404148E-2)[&rate=5.277728845918162E-4]:2.344081985413E-1,(32[&rate=5.277728845918162E-4]:6.45065929297E-1,(31[&rate=5.277728845918162E-4]:5.478743200767E-1,37[&rate=5.277728845918162E-4]:5.478743200767E-1)[&rate=5.277728845918162E-4]:1.249215566832E-2)[&rate=5.277728845918162E-4]:2.688785550215E-1)[&rate=5.277728845918162E-4]:5.096047255029E-3);
tree STATE_21944000 [&joint=-18006.570045950528,lnP=-18006.570045950528] = [&R] (35[&rate=5.733842277091691E-4]:8.967519444917E-1,(((33[&rate=5.733842277091691E-4]:6.965861843427E-1,36[&rate=5.733842277091691E-4]:7.321053100255E-1)[&rate=5.733842277091691E-4]:1.169845026533E-1,(14[&rate=5.733842277091691E-4]:2.66976725648E0,((29[&rate=5.733842277091691E-4]:5.184569241361E-1,30[&rate=5.733842277091691E-4]:5.184569241361E-1)[&rate=5.733842277091691E-4]:1.224768982623E-2,((61[&rate=5.733842277091691E-4]:6.288178079008E-1,34[&rate=5.733842277091691E-4]:4.375609772997E-1)[&rate=5.733842277091691E-4]:5.521396765455E-3,(((24[&rate=5.733842277091691E-4]:5.847494183988E-1,(7[&rate=5.733842277091691E-4]:2.358750336462E-1,6[&rate=5.733842277091691E-4]:2.358750336462E-1)[&rate=5.733842277091691E-4]:2.420250696841E-1)[&rate=5.733842277091691E-4]:4.517263740824E-1,((28[&rate=5.733842277091691E-4]:7.066322443079E-1,(20[&rate=5.733842277091691E-4]:5.20101992102E-1,25[&rate=5.733842277091691E-4]:5.365403482664E-1)[&rate=5.733842277091691E-4]:1.317357316578E-1)[&rate=5.733842277091691E-4]:2.050205373855E-2,2[&rate=5.733842277091691E-4]:4.997370377724E-1)[&rate=5.733842277091691E-4]:3.531771108732E-1)[&rate=5.733842277091691E-4]:1.592054188739E0,((((((((51[&rate=5.733842277091691E-4]:7.914457797598E-1,((45[&rate=5.733842277091691E-4]:7.030848710721E-1,(48[&rate=5.733842277091691E-4]:3.929963686003E-1,(50[&rate=5.733842277091691E-4]:1.872879246719E-1,40[&rate=5.733842277091691E-4]:2.475618972746E-1)[&rate=5.733842277091691E-4]:1.235166631066E-1)[&rate=5.733842277091691E-4]:3.128282284991E-1)[&rate=5.733842277091691E-4]:5.704854211472E-2,(44[&rate=5.733842277091691E-4]:3.690898838396E-1,43[&rate=5.733842277091691E-4]:3.71829609867E-1)[&rate=5.733842277091691E-4]:3.691257211281E-1)[&rate=5.733842277091691E-4]:1.107644213675E-1)[&rate=5.733842277091691E-4]:2.999567245024E-3,(17[&rate=5.733842277091691E-4]:6.75648952478E-1,11[&rate=5.733842277091691E-4]:6.372927880943E-1)[&rate=5.733842277091691E-4]:2.393443397324E-1)[&rate=5.733842277091691E-4]:1.355264420643E-1,((((54[&rate=5.733842277091691E-4]:2.517390901886E-1,47[&rate=5.733842277091691E-4]:7.639662443527E-2)[&rate=5.733842277091691E-4]:2.525609564428E-1,42[&rate=5.733842277091691E-4]:3.125192247137E-1)[&rate=5.733842277091691E-4]:1.227809494357E-1,52[&rate=5.733842277091691E-4]:3.750262015466E-1)[&rate=5.733842277091691E-4]:3.746502447719E-1,(63[&rate=5.733842277091691E-4]:2.518339421493E-1,58[&rate=5.733842277091691E-4]:2.490942161219E-1)[&rate=5.733842277091691E-4]:5.36198668553E-1)[&rate=5.733842277091691E-4]:1.802953427505E-1)[&rate=5.733842277091691E-4]:1.716900326007E-1,((49[&rate=5.733842277091691E-4]:5.293480243082E-1,((27[&rate=5.733842277091691E-4]:1.738251916093E-1,4[&rate=5.733842277091691E-4]:1.222451883289E-3)[&rate=5.733842277091691E-4]:4.291594864973E-1,(53[&rate=5.733842277091691E-4]:2.635352433829E-1,8[&rate=5.733842277091691E-4]:2.525763392732E-1)[&rate=5.733842277091691E-4]:2.271206676004E-1)[&rate=5.733842277091691E-4]:4.143183935244E-2)[&rate=5.733842277091691E-4]:2.535661957235E-1,((12[&rate=5.733842277091691E-4]:3.243112229682E-1,15[&rate=5.733842277091691E-4]:3.626673873519E-1)[&rate=5.733842277091691E-4]:4.556065072505E-1,(46[&rate=5.733842277091691E-4]:3.915261521054E-1,41[&rate=5.733842277091691E-4]:3.696083438863E-1)[&rate=5.733842277091691E-4]:3.829121260586E-1)[&rate=5.733842277091691E-4]:2.99648981303E-3)[&rate=5.733842277091691E-4]:4.009393824599E-1)[&rate=5.733842277091691E-4]:1.121442689162E-1,((57[&rate=5.733842277091691E-4]:5.806044605578E-1,(60[&rate=5.733842277091691E-4]:3.568040235613E-1,(59[&rate=5.733842277091691E-4]:3.096891869005E-1,56[&rate=5.733842277091691E-4]:3.124289129279E-1)[&rate=5.733842277091691E-4]:4.163538460578E-2)[&rate=5.733842277091691E-4]:2.238004369965E-1)[&rate=5.733842277091691E-4]:8.689636202601E-1,(((22[&rate=5.733842277091691E-4]:1.058922610061E0,((26[&rate=5.733842277091691E-4]:5.860995323404E-1,19[&rate=5.733842277091691E-4]:5.614419980939E-1)[&rate=5.733842277091691E-4]:3.005422787047E-1,1[&rate=5.733842277091691E-4]:1.003404411822E-1)[&rate=5.733842277091691E-4]:1.777602510705E-1)[&rate=5.733842277091691E-4]:1.571615141967E-1,39[&rate=5.733842277091691E-4]:5.44402886412E-2)[&rate=5.733842277091691E-4]:5.879419911213E-2,((10[&rate=5.733842277091691E-4]:5.010863926566E-1,55[&rate=5.733842277091691E-4]:4.819083104649E-1)[&rate=5.733842277091691E-4]:2.902246094576E-1,((23[&rate=5.733842277091691E-4]:4.414894772447E-1,18[&rate=5.733842277091691E-4]:4.223113950529E-1)[&rate=5.733842277091691E-4]:2.169461865947E-1,21[&rate=5.733842277091691E-4]:6.474767597297E-1)[&rate=5.733842277091691E-4]:2.287657492337E-1)[&rate=5.733842277091691E-4]:3.876769102966E-1)[&rate=5.733842277091691E-4]:8.975825059871E-2)[&rate=5.733842277091691E-4]:1.903253031618E-2)[&rate=5.733842277091691E-4]:1.468152053207E-1,(((13[&rate=5.733842277091691E-4]:4.795112786463E-1,9[&rate=5.733842277091691E-4]:4.411551142629E-1)[&rate=5.733842277091691E-4]:6.292694429758E-2,5[&rate=5.733842277091691E-4]:4.876437023961E-1)[&rate=5.733842277091691E-4]:2.857922809046E-1,(3[&rate=5.733842277091691E-4]:3.296152630975E-1,16[&rate=5.733842277091691E-4]:4.446837562481E-1)[&rate=5.733842277091691E-4]:3.917659256827E-1)[&rate=5.733842277091691E-4]:6.447195591813E-1)[&rate=5.733842277091691E-4]:4.407175998413E-1,38[&rate=5.733842277091691E-4]:8.040786217752E-1)[&rate=5.733842277091691E-4]:6.161877410319E-1,62[&rate=5.733842277091691E-4]:5.044792529937E-1)[&rate=5.733842277091691E-4]:4.114033074173E-2)[&rate=5.733842277091691E-4]:2.587809087631E-2)[&rate=5.733842277091691E-4]:1.658398853092E-2)[&rate=5.733842277091691E-4]:5.356971640027E-2)[&rate=5.733842277091691E-4]:1.145422582727E-1)[&rate=5.733842277091691E-4]:1.193887713432E-2,(32[&rate=5.733842277091691E-4]:5.856294069277E-1,(31[&rate=5.733842277091691E-4]:1.584147507629E-1,37[&rate=5.733842277091691E-4]:1.584147507629E-1)[&rate=5.733842277091691E-4]:3.425152026128E-1)[&rate=5.733842277091691E-4]:2.64470321137E-1)[&rate=5.733842277091691E-4]:5.758117817576E-2);
tree STATE_21946000 [&joint=-18006.668968499125,lnP=-18006.668968499125] = [&R] (((29[&rate=6.53593094984798E-4]:5.074549785879E-1,(61[&rate=6.53593094984798E-4]:5.744165498088E-1,((((2[&rate=6.53593094984798E-4]:6.778658817613E-1,(28[&rate=6.53593094984798E-4]:8.550571459745E-1,((20[&rate=6.53593094984798E-4]:4.226875735327E-1,25[&rate=6.53593094984798E-4]:4.391259296971E-1)[&rate=6.53593094984798E-4]:3.146399441128E-1,(24[&rate=6.53593094984798E-4]:6.6874729312E-1,(7[&rate=6.53593094984798E-4]:4.595387987222E-1,6[&rate=6.53593094984798E-4]:4.595387987222E-1)[&rate=6.53593094984798E-4]:1.023591793293E-1)[&rate=6.53593094984798E-4]:7.953912863515E-2)[&rate=6.53593094984798E-4]:6.293510778089E-2)[&rate=6.53593094984798E-4]:5.020599606088E-2)[&rate=6.53593094984798E-4]:1.706915718168E0,62[&rate=6.53593094984798E-4]:4.854328462806E-1)[&rate=6.53593094984798E-4]:1.80250845664E-2,((((((39[&rate=6.53593094984798E-4]:2.164248423349E-2,(22[&rate=6.53593094984798E-4]:8.651708091314E-1,((26[&rate=6.53593094984798E-4]:7.236234032639E-1,19[&rate=6.53593094984798E-4]:6.989658690174E-1)[&rate=6.53593094984798E-4]:8.77200470074E-2,1[&rate=6.53593094984798E-4]:2.504208040834E-2)[&rate=6.53593094984798E-4]:5.930681091485E-2)[&rate=6.53593094984798E-4]:3.181155107184E-1)[&rate=6.53593094984798E-4]:6.677165055842E-2,((10[&rate=6.53593094984798E-4]:4.796010639854E-1,55[&rate=6.53593094984798E-4]:4.604229817937E-1)[&rate=6.53593094984798E-4]:1.699127319625E-1,((23[&rate=6.53593094984798E-4]:3.846267283487E-1,18[&rate=6.53593094984798E-4]:3.654486461569E-1)[&rate=6.53593094984798E-4]:1.935726418083E-1,21[&rate=6.53593094984798E-4]:5.672404660474E-1)[&rate=6.53593094984798E-4]:1.672048367498E-1)[&rate=6.53593094984798E-4]:5.046537635015E-1)[&rate=6.53593094984798E-4]:1.474293880843E-1,((57[&rate=6.53593094984798E-4]:4.586496212176E-1,((56[&rate=6.53593094984798E-4]:3.305704659644E-1,60[&rate=6.53593094984798E-4]:3.33310191992E-1)[&rate=6.53593094984798E-4]:3.32178489722E-2,59[&rate=6.53593094984798E-4]:3.610485889092E-1)[&rate=6.53593094984798E-4]:9.212158025337E-2)[&rate=6.53593094984798E-4]:9.577473908251E-1,((((51[&rate=6.53593094984798E-4]:6.167662150422E-1,(17[&rate=6.53593094984798E-4]:3.299292872003E-1,11[&rate=6.53593094984798E-4]:2.915731228166E-1)[&rate=6.53593094984798E-4]:4.073848730474E-1)[&rate=6.53593094984798E-4]:2.77221605991E-1,((45[&rate=6.53593094984798E-4]:4.378351543681E-1,(48[&rate=6.53593094984798E-4]:3.900225637908E-1,(50[&rate=6.53593094984798E-4]:1.228788421259E-1,40[&rate=6.53593094984798E-4]:1.831528147287E-1)[&rate=6.53593094984798E-4]:1.84951940843E-1)[&rate=6.53593094984798E-4]:5.055231660466E-2)[&rate=6.53593094984798E-4]:1.643508260314E-1,(44[&rate=6.53593094984798E-4]:4.494761066967E-1,43[&rate=6.53593094984798E-4]:4.522158327241E-1)[&rate=6.53593094984798E-4]:1.307920654836E-1)[&rate=6.53593094984798E-4]:3.712538954282E-1)[&rate=6.53593094984798E-4]:7.399199713989E-2,((52[&rate=6.53593094984798E-4]:5.169664526224E-1,(54[&rate=6.53593094984798E-4]:4.518606451394E-1,(42[&rate=6.53593094984798E-4]:7.399581636144E-2,47[&rate=6.53593094984798E-4]:9.043417252581E-2)[&rate=6.53593094984798E-4]:1.860840068603E-1)[&rate=6.53593094984798E-4]:3.171606020035E-1)[&rate=6.53593094984798E-4]:1.313691542502E-1,(63[&rate=6.53593094984798E-4]:2.792928275562E-1,58[&rate=6.53593094984798E-4]:2.765531015289E-1)[&rate=6.53593094984798E-4]:4.073989437E-1)[&rate=6.53593094984798E-4]:3.196442113005E-1)[&rate=6.53593094984798E-4]:1.526964253822E-1,((46[&rate=6.53593094984798E-4]:7.658637857431E-1,41[&rate=6.53593094984798E-4]:7.43945977524E-1)[&rate=6.53593094984798E-4]:1.902188264938E-1,(((27[&rate=6.53593094984798E-4]:2.942083076961E-1,4[&rate=6.53593094984798E-4]:1.216055679701E-1)[&rate=6.53593094984798E-4]:3.905423477894E-1,((12[&rate=6.53593094984798E-4]:3.557527594597E-1,15[&rate=6.53593094984798E-4]:3.941089238433E-1)[&rate=6.53593094984798E-4]:1.930507766952E-1,(8[&rate=6.53593094984798E-4]:5.008311471979E-1,53[&rate=6.53593094984798E-4]:5.117900513076E-1)[&rate=6.53593094984798E-4]:3.975321087482E-2)[&rate=6.53593094984798E-4]:2.087862617981E-2)[&rate=6.53593094984798E-4]:2.696400308261E-1,49[&rate=6.53593094984798E-4]:8.393221931607E-1)[&rate=6.53593094984798E-4]:1.222398711309E-1)[&rate=6.53593094984798E-4]:2.413059600854E-1)[&rate=6.53593094984798E-4]:4.092624793942E-2)[&rate=6.53593094984798E-4]:6.602185329932E-2)[&rate=6.53593094984798E-4]:6.872097464827E-2,((3[&rate=6.53593094984798E-4]:4.450241331085E-1,16[&rate=6.53593094984798E-4]:5.600926262591E-1)[&rate=6.53593094984798E-4]:6.204983908326E-1,((13[&rate=6.53593094984798E-4]:5.122912516744E-1,9[&rate=6.53593094984798E-4]:4.73935087291E-1)[&rate=6.53593094984798E-4]:2.224703875511E-1,5[&rate=6.53593094984798E-4]:6.799671186777E-1)[&rate=6.53593094984798E-4]:4.376101997839E-1)[&rate=6.53593094984798E-4]:2.36302247556E-1)[&rate=6.53593094984798E-4]:7.525429013174E-1,38[&rate=6.53593094984798E-4]:1.051627946787E0)[&rate=6.53593094984798E-4]:3.538207966258E-1,34[&rate=6.53593094984798E-4]:3.612463330528E-1)[&rate=6.53593094984798E-4]:1.379629724773E-2)[&rate=6.53593094984798E-4]:6.196674524535E-3,14[&rate=6.53593094984798E-4]:2.537770482308E0)[&rate=6.53593094984798E-4]:1.920414382676E-3)[&rate=6.53593094984798E-4]:5.325700801403E-2)[&rate=6.53593094984798E-4]:1.064327157923E-1,(((33[&rate=6.53593094984798E-4]:5.40242030674E-1,36[&rate=6.53593094984798E-4]:5.757611563569E-1)[&rate=6.53593094984798E-4]:3.039469803791E-2,35[&rate=6.53593094984798E-4]:5.842979308975E-1)[&rate=6.53593094984798E-4]:3.695275086107E-2,(32[&rate=6.53593094984798E-4]:4.957656437265E-1,(31[&rate=6.53593094984798E-4]:1.564372803252E-1,37[&rate=6.53593094984798E-4]:1.564372803252E-1)[&rate=6.53593094984798E-4]:2.546289098492E-1)[&rate=6.53593094984798E-4]:1.364139997809E-1)[&rate=6.53593094984798E-4]:1.210523131679E-1)[&rate=6.53593094984798E-4]:4.084910169832E-2,30[&rate=6.53593094984798E-4]:6.547367960785E-1);
tree STATE_21948000 [&joint=-18008.359939599522,lnP=-18008.359939599522] = [&R] ((34[&rate=6.038749191755769E-4]:5.237197855708E-1,((((29[&rate=6.038749191755769E-4]:3.95535205471E-1,62[&rate=6.038749191755769E-4]:4.529122546513E-1)[&rate=6.038749191755769E-4]:2.380410084568E-2,14[&rate=6.038749191755769E-4]:2.504832232434E0)[&rate=6.038749191755769E-4]:1.322705202066E-2,30[&rate=6.038749191755769E-4]:4.325663583373E-1)[&rate=6.038749191755769E-4]:1.083524441232E-1,(((33[&rate=6.038749191755769E-4]:4.715252690971E-1,36[&rate=6.038749191755769E-4]:5.0704439478E-1)[&rate=6.038749191755769E-4]:8.410026192681E-2,(35[&rate=6.038749191755769E-4]:5.461166738531E-1,(32[&rate=6.038749191755769E-4]:4.860988073751E-1,(31[&rate=6.038749191755769E-4]:1.282115964972E-1,37[&rate=6.038749191755769E-4]:1.282115964972E-1)[&rate=6.038749191755769E-4]:2.731877573258E-1)[&rate=6.038749191755769E-4]:7.094682822677E-2)[&rate=6.038749191755769E-4]:2.317005935647E-2)[&rate=6.038749191755769E-4]:9.850283544528E-2,(((((((22[&rate=6.038749191755769E-4]:9.888331273135E-1,((26[&rate=6.038749191755769E-4]:7.337663141607E-1,19[&rate=6.038749191755769E-4]:7.091087799143E-1)[&rate=6.038749191755769E-4]:2.094681521662E-1,1[&rate=6.038749191755769E-4]:1.56933096464E-1)[&rate=6.038749191755769E-4]:5.10781130413E-2)[&rate=6.038749191755769E-4]:3.042605997391E-1,(((10[&rate=6.038749191755769E-4]:7.998013861515E-1,55[&rate=6.038749191755769E-4]:7.806233039598E-1)[&rate=6.038749191755769E-4]:1.04707214178E-1,((23[&rate=6.038749191755769E-4]:7.386800154215E-1,18[&rate=6.038749191755769E-4]:7.195019332297E-1)[&rate=6.038749191755769E-4]:1.849785746195E-1,21[&rate=6.038749191755769E-4]:9.126996859313E-1)[&rate=6.038749191755769E-4]:7.674042124741E-2)[&rate=6.038749191755769E-4]:2.344054892232E-1,39[&rate=6.038749191755769E-4]:7.316066489515E-2)[&rate=6.038749191755769E-4]:5.828922654113E-2)[&rate=6.038749191755769E-4]:7.869583941267E-2,(57[&rate=6.038749191755769E-4]:7.214384960506E-1,((59[&rate=6.038749191755769E-4]:3.682416267863E-1,56[&rate=6.038749191755769E-4]:3.709813528137E-1)[&rate=6.038749191755769E-4]:9.008681173655E-2,60[&rate=6.038749191755769E-4]:4.638078905778E-1)[&rate=6.038749191755769E-4]:2.576306054728E-1)[&rate=6.038749191755769E-4]:7.352825772642E-1)[&rate=6.038749191755769E-4]:8.359945219476E-3,((((51[&rate=6.038749191755769E-4]:4.416165926464E-1,(17[&rate=6.038749191755769E-4]:4.483788921988E-1,11[&rate=6.038749191755769E-4]:4.100227278151E-1)[&rate=6.038749191755769E-4]:1.137856456531E-1)[&rate=6.038749191755769E-4]:2.851790846878E-1,(44[&rate=6.038749191755769E-4]:7.026518532959E-1,((45[&rate=6.038749191755769E-4]:5.49630252278E-1,43[&rate=6.038749191755769E-4]:5.304521700863E-1)[&rate=6.038749191755769E-4]:3.047405118778E-2,(48[&rate=6.038749191755769E-4]:5.345147292976E-1,(50[&rate=6.038749191755769E-4]:3.21315762081E-2,40[&rate=6.038749191755769E-4]:9.240554881088E-2)[&rate=6.038749191755769E-4]:4.201913722676E-1)[&rate=6.038749191755769E-4]:4.832930019557E-2)[&rate=6.038749191755769E-4]:1.444653580492E-1)[&rate=6.038749191755769E-4]:8.16780706137E-2)[&rate=6.038749191755769E-4]:1.18027347943E-1,((63[&rate=6.038749191755769E-4]:4.338093991755E-1,58[&rate=6.038749191755769E-4]:4.310696731481E-1)[&rate=6.038749191755769E-4]:3.808224580277E-1,((42[&rate=6.038749191755769E-4]:2.275046106108E-1,(47[&rate=6.038749191755769E-4]:5.843958461938E-2,54[&rate=6.038749191755769E-4]:2.337820503728E-1)[&rate=6.038749191755769E-4]:1.855033821558E-1)[&rate=6.038749191755769E-4]:2.954426150317E-1,52[&rate=6.038749191755769E-4]:4.626732530397E-1)[&rate=6.038749191755769E-4]:3.136024397798E-1)[&rate=6.038749191755769E-4]:6.854733245772E-2)[&rate=6.038749191755769E-4]:2.181691501895E-1,((53[&rate=6.038749191755769E-4]:5.120776384344E-1,(12[&rate=6.038749191755769E-4]:4.0075747959E-1,15[&rate=6.038749191755769E-4]:4.391136439736E-1)[&rate=6.038749191755769E-4]:1.085804328168E-1)[&rate=6.038749191755769E-4]:3.372972162643E-1,((41[&rate=6.038749191755769E-4]:4.54632473674E-1,46[&rate=6.038749191755769E-4]:4.765502818931E-1)[&rate=6.038749191755769E-4]:3.106520289671E-1,((27[&rate=6.038749191755769E-4]:2.898550183052E-1,4[&rate=6.038749191755769E-4]:1.172522785792E-1)[&rate=6.038749191755769E-4]:3.20439147724E-1,(49[&rate=6.038749191755769E-4]:4.136435382841E-1,8[&rate=6.038749191755769E-4]:4.05424360202E-1)[&rate=6.038749191755769E-4]:8.158213459428E-2)[&rate=6.038749191755769E-4]:2.974560900366E-1)[&rate=6.038749191755769E-4]:5.395336575609E-2)[&rate=6.038749191755769E-4]:2.985488276176E-1)[&rate=6.038749191755769E-4]:1.472943225194E-1)[&rate=6.038749191755769E-4]:2.059852344981E-1,(5[&rate=6.038749191755769E-4]:6.357752855761E-1,((13[&rate=6.038749191755769E-4]:2.572577126057E-1,9[&rate=6.038749191755769E-4]:2.189015482223E-1)[&rate=6.038749191755769E-4]:3.141699976105E-1,(3[&rate=6.038749191755769E-4]:3.659404427453E-1,16[&rate=6.038749191755769E-4]:4.810089358959E-1)[&rate=6.038749191755769E-4]:9.863795240261E-2)[&rate=6.038749191755769E-4]:1.191420959077E-1)[&rate=6.038749191755769E-4]:8.380306934835E-1)[&rate=6.038749191755769E-4]:2.743622238416E-1,38[&rate=6.038749191755769E-4]:6.933736823532E-1)[&rate=6.038749191755769E-4]:7.942520293342E-1,(2[&rate=6.038749191755769E-4]:9.19435058356E-1,((20[&rate=6.038749191755769E-4]:4.46167389435E-1,25[&rate=6.038749191755769E-4]:4.626057455993E-1)[&rate=6.038749191755769E-4]:1.52906241138E-1,((24[&rate=6.038749191755769E-4]:5.477768394698E-1,(7[&rate=6.038749191755769E-4]:1.571951169563E-1,6[&rate=6.038749191755769E-4]:1.571951169563E-1)[&rate=6.038749191755769E-4]:2.83732407445E-1)[&rate=6.038749191755769E-4]:1.561393044136E-2,28[&rate=6.038749191755769E-4]:6.072263863495E-1)[&rate=6.038749191755769E-4]:4.664176477149E-2)[&rate=6.038749191755769E-4]:4.92964167509E-1)[&rate=6.038749191755769E-4]:1.551752297167E0)[&rate=6.038749191755769E-4]:2.491271541492E-2)[&rate=6.038749191755769E-4]:1.544534352004E-3)[&rate=6.038749191755769E-4]:5.383923447639E-2)[&rate=6.038749191755769E-4]:2.952482807733E-2,61[&rate=6.038749191755769E-4]:7.445014442492E-1);
tree STATE_21950000 [&joint=-18017.162731857385,lnP=-18017.162731857385] = [&R] (((34[&rate=6.125364312847148E-4]:4.209923168085E-1,((33[&rate=6.125364312847148E-4]:5.660491893826E-1,36[&rate=6.125364312847148E-4]:6.015683150655E-1)[&rate=6.125364312847148E-4]:1.060393886115E-2,(35[&rate=6.125364312847148E-4]:5.497139307746E-1,(32[&rate=6.125364312847148E-4]:4.348038179824E-1,(31[&rate=6.125364312847148E-4]:1.278631929432E-1,37[&rate=6.125364312847148E-4]:1.278631929432E-1)[&rate=6.125364312847148E-4]:2.222411714872E-1)[&rate=6.125364312847148E-4]:1.258390745409E-1)[&rate=6.125364312847148E-4]:4.060039965484E-2)[&rate=6.125364312847148E-4]:3.013153829158E-2)[&rate=6.125364312847148E-4]:2.208562563964E-2,(((24[&rate=6.125364312847148E-4]:5.893079801363E-1,(7[&rate=6.125364312847148E-4]:2.214984039583E-1,6[&rate=6.125364312847148E-4]:2.214984039583E-1)[&rate=6.125364312847148E-4]:2.609602611095E-1)[&rate=6.125364312847148E-4]:4.574581759923E-1,((20[&rate=6.125364312847148E-4]:3.492654896448E-1,25[&rate=6.125364312847148E-4]:3.657038458092E-1)[&rate=6.125364312847148E-4]:5.185273894752E-1,(2[&rate=6.125364312847148E-4]:4.596390810823E-1,28[&rate=6.125364312847148E-4]:6.870363413564E-1)[&rate=6.125364312847148E-4]:2.355510583116E-1)[&rate=6.125364312847148E-4]:1.680143728989E-1)[&rate=6.125364312847148E-4]:1.526423292791E0,14[&rate=6.125364312847148E-4]:2.518394928371E0)[&rate=6.125364312847148E-4]:8.121419156025E-2)[&rate=6.125364312847148E-4]:1.31246583211E-2,(((61[&rate=6.125364312847148E-4]:5.561975630992E-1,62[&rate=6.125364312847148E-4]:4.933560330447E-1)[&rate=6.125364312847148E-4]:4.349759950821E-2,(((((57[&rate=6.125364312847148E-4]:4.522233227773E-1,((59[&rate=6.125364312847148E-4]:1.83434361496E-1,56[&rate=6.125364312847148E-4]:1.861740875234E-1)[&rate=6.125364312847148E-4]:4.528453319877E-2,60[&rate=6.125364312847148E-4]:2.341983467497E-1)[&rate=6.125364312847148E-4]:2.180249760276E-1)[&rate=6.125364312847148E-4]:9.500725411095E-1,((((10[&rate=6.125364312847148E-4]:8.349452744637E-1,55[&rate=6.125364312847148E-4]:8.157671922719E-1)[&rate=6.125364312847148E-4]:2.753839073048E-2,((23[&rate=6.125364312847148E-4]:6.613415221782E-1,18[&rate=6.125364312847148E-4]:6.421634399865E-1)[&rate=6.125364312847148E-4]:1.925170822185E-1,21[&rate=6.125364312847148E-4]:8.42899700287E-1)[&rate=6.125364312847148E-4]:1.045154717564E-1)[&rate=6.125364312847148E-4]:2.486261939275E-1,(22[&rate=6.125364312847148E-4]:9.522281487902E-1,((26[&rate=6.125364312847148E-4]:6.558251381011E-1,19[&rate=6.125364312847148E-4]:6.311676038546E-1)[&rate=6.125364312847148E-4]:2.823816314657E-1,1[&rate=6.125364312847148E-4]:1.519053997038E-1)[&rate=6.125364312847148E-4]:1.950083127816E-2)[&rate=6.125364312847148E-4]:2.547721212903E-1)[&rate=6.125364312847148E-4]:3.62346790362E-3,39[&rate=6.125364312847148E-4]:4.897990236775E-2)[&rate=6.125364312847148E-4]:1.067406190533E-1)[&rate=6.125364312847148E-4]:3.582307914951E-2,(((51[&rate=6.125364312847148E-4]:7.817134507491E-1,((11[&rate=6.125364312847148E-4]:4.60002467165E-1,17[&rate=6.125364312847148E-4]:4.983586315487E-1)[&rate=6.125364312847148E-4]:3.906284020319E-1,(44[&rate=6.125364312847148E-4]:5.275382893288E-1,((45[&rate=6.125364312847148E-4]:4.406993780178E-1,43[&rate=6.125364312847148E-4]:4.215212958261E-1)[&rate=6.125364312847148E-4]:2.600529367644E-2,(48[&rate=6.125364312847148E-4]:2.766834178529E-1,(50[&rate=6.125364312847148E-4]:9.201272703762E-2,40[&rate=6.125364312847148E-4]:1.522866996404E-1)[&rate=6.125364312847148E-4]:1.024789099935E-1)[&rate=6.125364312847148E-4]:1.927609798687E-1)[&rate=6.125364312847148E-4]:8.275142585364E-2)[&rate=6.125364312847148E-4]:2.984350456216E-1)[&rate=6.125364312847148E-4]:1.327436237406E-2)[&rate=6.125364312847148E-4]:2.139581191984E-1,(52[&rate=6.125364312847148E-4]:9.550381915466E-1,((42[&rate=6.125364312847148E-4]:4.19456590702E-1,(47[&rate=6.125364312847148E-4]:1.022812693581E-1,54[&rate=6.125364312847148E-4]:2.776237351115E-1)[&rate=6.125364312847148E-4]:3.336136775083E-1)[&rate=6.125364312847148E-4]:5.839354515959E-1,(63[&rate=6.125364312847148E-4]:3.834091076818E-1,58[&rate=6.125364312847148E-4]:3.806693816545E-1)[&rate=6.125364312847148E-4]:5.98065126397E-1)[&rate=6.125364312847148E-4]:1.19201218514E-2)[&rate=6.125364312847148E-4]:4.0633378401E-2)[&rate=6.125364312847148E-4]:3.62381087462E-2,((12[&rate=6.125364312847148E-4]:5.114292248892E-1,15[&rate=6.125364312847148E-4]:5.497853892728E-1)[&rate=6.125364312847148E-4]:3.27838785203E-1,(((49[&rate=6.125364312847148E-4]:3.027175625789E-1,46[&rate=6.125364312847148E-4]:2.972381105242E-1)[&rate=6.125364312847148E-4]:2.993078328144E-2,41[&rate=6.125364312847148E-4]:3.052510855865E-1)[&rate=6.125364312847148E-4]:1.929501110183E-1,((53[&rate=6.125364312847148E-4]:2.196409645996E-1,8[&rate=6.125364312847148E-4]:2.0868206049E-1)[&rate=6.125364312847148E-4]:3.043511102675E-1,(27[&rate=6.125364312847148E-4]:3.607337532448E-1,4[&rate=6.125364312847148E-4]:1.881310135188E-1)[&rate=6.125364312847148E-4]:2.755870887455E-1)[&rate=6.125364312847148E-4]:4.346108039136E-3)[&rate=6.125364312847148E-4]:3.136695532135E-1)[&rate=6.125364312847148E-4]:2.748334494234E-1)[&rate=6.125364312847148E-4]:1.514147437944E-1)[&rate=6.125364312847148E-4]:2.359004876767E-1,(3[&rate=6.125364312847148E-4]:1.054013250198E0,((16[&rate=6.125364312847148E-4]:6.399900353474E-1,5[&rate=6.125364312847148E-4]:5.769763367172E-1)[&rate=6.125364312847148E-4]:3.560120296077E-2,(13[&rate=6.125364312847148E-4]:2.740280683599E-1,9[&rate=6.125364312847148E-4]:2.356719039764E-1)[&rate=6.125364312847148E-4]:3.93343991866E-1)[&rate=6.125364312847148E-4]:4.934905050403E-1)[&rate=6.125364312847148E-4]:3.70691112022E-1)[&rate=6.125364312847148E-4]:7.190946480707E-1,38[&rate=6.125364312847148E-4]:1.141059284263E0)[&rate=6.125364312847148E-4]:3.115814581034E-1)[&rate=6.125364312847148E-4]:3.720383658468E-2,(29[&rate=6.125364312847148E-4]:4.601485556187E-1,30[&rate=6.125364312847148E-4]:4.601485556187E-1)[&rate=6.125364312847148E-4]:5.653186433852E-2)[&rate=6.125364312847148E-4]:1.056043217824E-2);
tree STATE_21952000 [&joint=-18008.229790848072,lnP=-18008.229790848072] = [&R] (((((((((((11[&rate=5.874636252476103E-4]:5.641795507827E-1,17[&rate=5.874636252476103E-4]:6.025357151664E-1)[&rate=5.874636252476103E-4]:2.663594109005E-1,(51[&rate=5.874636252476103E-4]:6.006377247769E-1,(((48[&rate=5.874636252476103E-4]:5.01613635579E-1,(50[&rate=5.874636252476103E-4]:1.95486137852E-1,40[&rate=5.874636252476103E-4]:2.557601104548E-1)[&rate=5.874636252476103E-4]:2.239357169051E-1)[&rate=5.874636252476103E-4]:2.919311566717E-2,45[&rate=5.874636252476103E-4]:5.280670252188E-1)[&rate=5.874636252476103E-4]:1.084976428512E-1,(44[&rate=5.874636252476103E-4]:1.067997137008E-1,43[&rate=5.874636252476103E-4]:1.095394397282E-1)[&rate=5.874636252476103E-4]:5.078471461501E-1)[&rate=5.874636252476103E-4]:4.352511150145E-2)[&rate=5.874636252476103E-4]:1.477094560844E-1)[&rate=5.874636252476103E-4]:8.5381657873E-2,(((63[&rate=5.874636252476103E-4]:1.865961876752E-1,58[&rate=5.874636252476103E-4]:1.838564616478E-1)[&rate=5.874636252476103E-4]:3.225589169774E-1,((42[&rate=5.874636252476103E-4]:9.034757665916E-2,47[&rate=5.874636252476103E-4]:1.067859328235E-1)[&rate=5.874636252476103E-4]:2.138162561402E-1,54[&rate=5.874636252476103E-4]:4.959446547171E-1)[&rate=5.874636252476103E-4]:2.269090800724E-1)[&rate=5.874636252476103E-4]:6.136689839942E-2,52[&rate=5.874636252476103E-4]:5.321658386684E-1)[&rate=5.874636252476103E-4]:3.01563000066E-1)[&rate=5.874636252476103E-4]:1.20127552578E-1,(((8[&rate=5.874636252476103E-4]:5.797116569301E-1,49[&rate=5.874636252476103E-4]:5.879308350122E-1)[&rate=5.874636252476103E-4]:1.227404886609E-1,(((27[&rate=5.874636252476103E-4]:2.347856030409E-1,4[&rate=5.874636252476103E-4]:6.218286331485E-2)[&rate=5.874636252476103E-4]:5.083988583756E-1,(12[&rate=5.874636252476103E-4]:3.462389550618E-1,15[&rate=5.874636252476103E-4]:3.845951194455E-1)[&rate=5.874636252476103E-4]:2.818770132038E-1)[&rate=5.874636252476103E-4]:6.15446516957E-2,53[&rate=5.874636252476103E-4]:6.924003459889E-1)[&rate=5.874636252476103E-4]:2.101070371177E-2)[&rate=5.874636252476103E-4]:1.360203551209E-1,(41[&rate=5.874636252476103E-4]:7.224353296209E-1,46[&rate=5.874636252476103E-4]:7.4435313784E-1)[&rate=5.874636252476103E-4]:9.68590888992E-2)[&rate=5.874636252476103E-4]:1.893564933403E-1)[&rate=5.874636252476103E-4]:1.852647133021E-2,(57[&rate=5.874636252476103E-4]:4.950087932363E-1,((59[&rate=5.874636252476103E-4]:3.484476701636E-1,56[&rate=5.874636252476103E-4]:3.51187396191E-1)[&rate=5.874636252476103E-4]:7.448418693226E-3,60[&rate=5.874636252476103E-4]:3.613755409118E-1)[&rate=5.874636252476103E-4]:1.336332523245E-1)[&rate=5.874636252476103E-4]:7.321685899543E-1)[&rate=5.874636252476103E-4]:1.615481092024E-1,((39[&rate=5.874636252476103E-4]:1.338596556766E-3,((10[&rate=5.874636252476103E-4]:5.163024922462E-1,55[&rate=5.874636252476103E-4]:4.971244100544E-1)[&rate=5.874636252476103E-4]:2.666899931457E-1,(21[&rate=5.874636252476103E-4]:7.784340424367E-1,(18[&rate=5.874636252476103E-4]:7.038896738469E-1,23[&rate=5.874636252476103E-4]:7.230677560386E-1)[&rate=5.874636252476103E-4]:6.632519050783E-2)[&rate=5.874636252476103E-4]:8.948994980432E-2)[&rate=5.874636252476103E-4]:2.840995358224E-1)[&rate=5.874636252476103E-4]:9.76229065438E-2,(22[&rate=5.874636252476103E-4]:1.112945874663E0,((26[&rate=5.874636252476103E-4]:7.402864502982E-1,19[&rate=5.874636252476103E-4]:7.156289160517E-1)[&rate=5.874636252476103E-4]:1.292141523184E-1,1[&rate=5.874636252476103E-4]:8.319923275368E-2)[&rate=5.874636252476103E-4]:2.489247241015E-1)[&rate=5.874636252476103E-4]:1.476594640535E-1)[&rate=5.874636252476103E-4]:4.318864682673E-2)[&rate=5.874636252476103E-4]:1.361340724056E-1,(3[&rate=5.874636252476103E-4]:9.579198212581E-1,((16[&rate=5.874636252476103E-4]:6.443350297553E-1,5[&rate=5.874636252476103E-4]:5.813213311252E-1)[&rate=5.874636252476103E-4]:8.776936487511E-2,(13[&rate=5.874636252476103E-4]:5.933513806577E-1,9[&rate=5.874636252476103E-4]:5.549952162742E-1)[&rate=5.874636252476103E-4]:1.305338358905E-1)[&rate=5.874636252476103E-4]:3.408839197783E-1)[&rate=5.874636252476103E-4]:3.176246750474E-1)[&rate=5.874636252476103E-4]:5.060579984559E-1,38[&rate=5.874636252476103E-4]:7.788627687339E-1)[&rate=5.874636252476103E-4]:6.838793910639E-1,((2[&rate=5.874636252476103E-4]:8.895028911287E-1,(((24[&rate=5.874636252476103E-4]:6.662405719569E-1,(7[&rate=5.874636252476103E-4]:3.664575838882E-1,6[&rate=5.874636252476103E-4]:3.664575838882E-1)[&rate=5.874636252476103E-4]:1.929336730002E-1)[&rate=5.874636252476103E-4]:1.744157195252E-1,28[&rate=5.874636252476103E-4]:8.844919079205E-1)[&rate=5.874636252476103E-4]:1.634523072942E-1,(20[&rate=5.874636252476103E-4]:5.487991492572E-1,25[&rate=5.874636252476103E-4]:5.652375054215E-1)[&rate=5.874636252476103E-4]:4.443505454095E-1)[&rate=5.874636252476103E-4]:6.89559361881E-2)[&rate=5.874636252476103E-4]:1.486189057528E0,14[&rate=5.874636252476103E-4]:2.504459071944E0)[&rate=5.874636252476103E-4]:7.061185497708E-2)[&rate=5.874636252476103E-4]:6.295570753339E-2,(30[&rate=5.874636252476103E-4]:4.631276855883E-1,(61[&rate=5.874636252476103E-4]:5.424937748768E-1,(62[&rate=5.874636252476103E-4]:3.47005467634E-1,29[&rate=5.874636252476103E-4]:2.896284184537E-1)[&rate=5.874636252476103E-4]:1.326467771883E-1)[&rate=5.874636252476103E-4]:4.085248994636E-2)[&rate=5.874636252476103E-4]:8.940602274909E-2)[&rate=5.874636252476103E-4]:1.004233776604E-2,(((33[&rate=5.874636252476103E-4]:5.181288489981E-1,36[&rate=5.874636252476103E-4]:5.536479746809E-1)[&rate=5.874636252476103E-4]:5.149441580027E-2,(35[&rate=5.874636252476103E-4]:5.722688347256E-1,34[&rate=5.874636252476103E-4]:3.728152828131E-1)[&rate=5.874636252476103E-4]:1.101563225836E-2)[&rate=5.874636252476103E-4]:9.45831042149E-2,(32[&rate=5.874636252476103E-4]:6.096258422092E-1,(31[&rate=5.874636252476103E-4]:4.789207562862E-1,37[&rate=5.874636252476103E-4]:4.789207562862E-1)[&rate=5.874636252476103E-4]:4.600563237097E-2)[&rate=5.874636252476103E-4]:7.91706907384E-2)[&rate=5.874636252476103E-4]:1.312377545081E-2);
tree STATE_21954000 [&joint=-17998.55236880157,lnP=-17998.55236880157] = [&R] ((((((((((((11[&rate=6.059247681454359E-4]:2.474627944508E-1,17[&rate=6.059247681454359E-4]:2.858189588345E-1)[&rate=6.059247681454359E-4]:3.476813022824E-1,51[&rate=6.059247681454359E-4]:5.129523159113E-1)[&rate=6.059247681454359E-4]:3.030130957197E-1,(((48[&rate=6.059247681454359E-4]:4.017338823201E-1,(50[&rate=6.059247681454359E-4]:1.558887583466E-2,40[&rate=6.059247681454359E-4]:7.586284843743E-2)[&rate=6.059247681454359E-4]:3.039532256636E-1)[&rate=6.059247681454359E-4]:2.079452988904E-1,45[&rate=6.059247681454359E-4]:6.069394551831E-1)[&rate=6.059247681454359E-4]:6.311018550401E-2,(44[&rate=6.059247681454359E-4]:5.991275405087E-1,43[&rate=6.059247681454359E-4]:6.01867266536E-1)[&rate=6.059247681454359E-4]:4.900429195934E-2)[&rate=6.059247681454359E-4]:2.253678257384E-1)[&rate=6.059247681454359E-4]:4.802429842388E-2,((52[&rate=6.059247681454359E-4]:5.397265076781E-1,(63[&rate=6.059247681454359E-4]:1.596793649756E-1,58[&rate=6.059247681454359E-4]:1.569396389482E-1)[&rate=6.059247681454359E-4]:4.184033070862E-1)[&rate=6.059247681454359E-4]:3.329496162052E-2,((54[&rate=6.059247681454359E-4]:3.145404323631E-1,47[&rate=6.059247681454359E-4]:1.391979666097E-1)[&rate=6.059247681454359E-4]:3.643101986638E-2,42[&rate=6.059247681454359E-4]:1.591906303117E-1)[&rate=6.059247681454359E-4]:4.741048115897E-1)[&rate=6.059247681454359E-4]:2.909682407563E-1)[&rate=6.059247681454359E-4]:7.331649080394E-2,((((8[&rate=6.059247681454359E-4]:5.945020942054E-1,((27[&rate=6.059247681454359E-4]:4.694980877722E-1,4[&rate=6.059247681454359E-4]:2.968953480462E-1)[&rate=6.059247681454359E-4]:1.894042765616E-1,49[&rate=6.059247681454359E-4]:5.438338711829E-1)[&rate=6.059247681454359E-4]:5.888740110453E-2)[&rate=6.059247681454359E-4]:7.964517492275E-3,53[&rate=6.059247681454359E-4]:6.134255158073E-1)[&rate=6.059247681454359E-4]:6.534141067287E-2,(12[&rate=6.059247681454359E-4]:6.262604896372E-1,15[&rate=6.059247681454359E-4]:6.646166540209E-1)[&rate=6.059247681454359E-4]:4.976671081542E-2)[&rate=6.059247681454359E-4]:2.49905826436E-1,(41[&rate=6.059247681454359E-4]:6.155066262749E-1,46[&rate=6.059247681454359E-4]:6.37424434494E-1)[&rate=6.059247681454359E-4]:2.8302914034E-1)[&rate=6.059247681454359E-4]:9.356495479201E-2)[&rate=6.059247681454359E-4]:1.048193851158E-1,(57[&rate=6.059247681454359E-4]:4.318641279936E-1,(56[&rate=6.059247681454359E-4]:3.300634673955E-1,(60[&rate=6.059247681454359E-4]:3.19167926248E-1,59[&rate=6.059247681454359E-4]:3.13688474193E-1)[&rate=6.059247681454359E-4]:1.363526717509E-2)[&rate=6.059247681454359E-4]:9.906093457057E-2)[&rate=6.059247681454359E-4]:8.650559785291E-1)[&rate=6.059247681454359E-4]:1.122236565147E-1,(((22[&rate=6.059247681454359E-4]:1.079365656974E0,((26[&rate=6.059247681454359E-4]:7.254268860232E-1,19[&rate=6.059247681454359E-4]:7.007693517767E-1)[&rate=6.059247681454359E-4]:2.464397052107E-1,1[&rate=6.059247681454359E-4]:1.85565221371E-1)[&rate=6.059247681454359E-4]:1.129785177944E-1)[&rate=6.059247681454359E-4]:1.819605075794E-1,39[&rate=6.059247681454359E-4]:9.968232893663E-2)[&rate=6.059247681454359E-4]:2.185073514345E-2,((10[&rate=6.059247681454359E-4]:6.455551838201E-1,55[&rate=6.059247681454359E-4]:6.263771016283E-1)[&rate=6.059247681454359E-4]:2.638246242357E-1,(21[&rate=6.059247681454359E-4]:6.742284014735E-1,(18[&rate=6.059247681454359E-4]:3.86289041594E-1,23[&rate=6.059247681454359E-4]:4.054671237857E-1)[&rate=6.059247681454359E-4]:2.797201817975E-1)[&rate=6.059247681454359E-4]:3.200829134315E-1)[&rate=6.059247681454359E-4]:2.779066806818E-1)[&rate=6.059247681454359E-4]:4.103535649156E-2)[&rate=6.059247681454359E-4]:2.355211951582E-1,(((13[&rate=6.059247681454359E-4]:4.161491162381E-1,9[&rate=6.059247681454359E-4]:3.777929518547E-1)[&rate=6.059247681454359E-4]:2.770196948399E-1,5[&rate=6.059247681454359E-4]:6.383742905301E-1)[&rate=6.059247681454359E-4]:2.074575709847E-1,(3[&rate=6.059247681454359E-4]:5.939231746944E-1,16[&rate=6.059247681454359E-4]:7.08991667845E-1)[&rate=6.059247681454359E-4]:1.998538922999E-1)[&rate=6.059247681454359E-4]:6.015728227081E-1)[&rate=6.059247681454359E-4]:6.609604552894E-1,38[&rate=6.059247681454359E-4]:1.053570618964E0)[&rate=6.059247681454359E-4]:4.238380064827E-1,61[&rate=6.059247681454359E-4]:6.244630456881E-1)[&rate=6.059247681454359E-4]:1.436891358328E-2,(29[&rate=6.059247681454359E-4]:4.66766820602E-1,(30[&rate=6.059247681454359E-4]:4.567585483982E-1,((2[&rate=6.059247681454359E-4]:8.056833042977E-1,((20[&rate=6.059247681454359E-4]:1.847253271742E-1,25[&rate=6.059247681454359E-4]:2.011636833385E-1)[&rate=6.059247681454359E-4]:5.648321484468E-1,(28[&rate=6.059247681454359E-4]:7.360533618988E-1,(24[&rate=6.059247681454359E-4]:3.942831120712E-1,(7[&rate=6.059247681454359E-4]:1.015867125514E-1,6[&rate=6.059247681454359E-4]:1.015867125514E-1)[&rate=6.059247681454359E-4]:1.858470844513E-1)[&rate=6.059247681454359E-4]:2.979346333892E-1)[&rate=6.059247681454359E-4]:6.829863427026E-2)[&rate=6.059247681454359E-4]:2.287285684027E-1)[&rate=6.059247681454359E-4]:1.598948226557E0,(14[&rate=6.059247681454359E-4]:2.506268260243E0,62[&rate=6.059247681454359E-4]:4.781523833065E-1)[&rate=6.059247681454359E-4]:2.713039389922E-2)[&rate=6.059247681454359E-4]:8.852820372837E-3)[&rate=6.059247681454359E-4]:1.000827220379E-2)[&rate=6.059247681454359E-4]:5.184655943443E-2)[&rate=6.059247681454359E-4]:1.46998464115E-1,((33[&rate=6.059247681454359E-4]:5.509730771584E-1,36[&rate=6.059247681454359E-4]:5.864922028413E-1)[&rate=6.059247681454359E-4]:1.006449650429E-1,((34[&rate=6.059247681454359E-4]:3.986417767478E-1,35[&rate=6.059247681454359E-4]:5.980953286603E-1)[&rate=6.059247681454359E-4]:5.891108079807E-2,(32[&rate=6.059247681454359E-4]:5.626968408429E-1,(31[&rate=6.059247681454359E-4]:3.719173661984E-1,37[&rate=6.059247681454359E-4]:3.719173661984E-1)[&rate=6.059247681454359E-4]:1.060800210924E-1)[&rate=6.059247681454359E-4]:1.052385303642E-1)[&rate=6.059247681454359E-4]:8.272834928602E-3)[&rate=6.059247681454359E-4]:1.287479003108E-1);
tree STATE_21956000 [&joint=-18003.642863910147,lnP=-18003.642863910147] = [&R] ((61[&rate=6.755400980628995E-4]:6.304989695688E-1,(((2[&rate=6.755400980628995E-4]:1.009598700787E0,((24[&rate=6.755400980628995E-4]:7.045383994146E-1,(7[&rate=6.755400980628995E-4]:1.173586376062E-1,6[&rate=6.755400980628995E-4]:1.173586376062E-1)[&rate=6.755400980628995E-4]:4.803304467398E-1)[&rate=6.755400980628995E-4]:2.450662958712E-1,((20[&rate=6.755400980628995E-4]:1.982818803102E-1,25[&rate=6.755400980628995E-4]:2.147202364746E-1)[&rate=6.755400980628995E-4]:4.422755736674E-1,28[&rate=6.755400980628995E-4]:6.953519745256E-1)[&rate=6.755400980628995E-4]:2.980883371986E-1)[&rate=6.755400980628995E-4]:2.435556493364E-1)[&rate=6.755400980628995E-4]:1.399786483762E0,(14[&rate=6.755400980628995E-4]:2.515980865763E0,((((((39[&rate=6.755400980628995E-4]:3.558018257254E-2,(((10[&rate=6.755400980628995E-4]:5.050820816515E-1,55[&rate=6.755400980628995E-4]:4.859039994597E-1)[&rate=6.755400980628995E-4]:1.453322261905E-1,(21[&rate=6.755400980628995E-4]:6.719081137237E-1,(18[&rate=6.755400980628995E-4]:2.106145280924E-1,23[&rate=6.755400980628995E-4]:2.297926102841E-1)[&rate=6.755400980628995E-4]:4.530744075492E-1)[&rate=6.755400980628995E-4]:6.343770096754E-2)[&rate=6.755400980628995E-4]:4.235817552654E-1,(22[&rate=6.755400980628995E-4]:1.017512290264E0,((26[&rate=6.755400980628995E-4]:7.609058134223E-1,19[&rate=6.755400980628995E-4]:7.362482791759E-1)[&rate=6.755400980628995E-4]:6.150705940133E-2,1[&rate=6.755400980628995E-4]:3.611150296072E-2)[&rate=6.755400980628995E-4]:2.005788694949E-1)[&rate=6.755400980628995E-4]:1.523741838024E-1)[&rate=6.755400980628995E-4]:2.733754412261E-2)[&rate=6.755400980628995E-4]:4.629561930872E-2,(57[&rate=6.755400980628995E-4]:4.446825099184E-1,(56[&rate=6.755400980628995E-4]:3.181213533101E-1,(59[&rate=6.755400980628995E-4]:2.626549106878E-1,60[&rate=6.755400980628995E-4]:2.681343627427E-1)[&rate=6.755400980628995E-4]:5.272671659494E-2)[&rate=6.755400980628995E-4]:1.238214305807E-1)[&rate=6.755400980628995E-4]:8.837686344287E-1)[&rate=6.755400980628995E-4]:4.440873714153E-3,(((((11[&rate=6.755400980628995E-4]:3.104020867169E-1,17[&rate=6.755400980628995E-4]:3.487582511006E-1)[&rate=6.755400980628995E-4]:3.522157794648E-1,51[&rate=6.755400980628995E-4]:5.804260853598E-1)[&rate=6.755400980628995E-4]:1.125261631524E-1,((45[&rate=6.755400980628995E-4]:5.205811653663E-1,48[&rate=6.755400980628995E-4]:5.233208913937E-1)[&rate=6.755400980628995E-4]:7.678982177622E-2,((50[&rate=6.755400980628995E-4]:8.377386385067E-3,40[&rate=6.755400980628995E-4]:6.865135898784E-2)[&rate=6.755400980628995E-4]:2.304492274173E-1,(44[&rate=6.755400980628995E-4]:1.401571821015E-1,43[&rate=6.755400980628995E-4]:1.428969081289E-1)[&rate=6.755400980628995E-4]:1.562036782763E-1)[&rate=6.755400980628995E-4]:2.790923185457E-1)[&rate=6.755400980628995E-4]:1.750333161642E-1)[&rate=6.755400980628995E-4]:1.446633315348E-1,((63[&rate=6.755400980628995E-4]:1.216376208059E-1,58[&rate=6.755400980628995E-4]:1.188978947786E-1)[&rate=6.755400980628995E-4]:5.158077076705E-1,(52[&rate=6.755400980628995E-4]:5.58803491147E-1,(54[&rate=6.755400980628995E-4]:4.295310466155E-1,(42[&rate=6.755400980628995E-4]:1.569720958779E-1,47[&rate=6.755400980628995E-4]:1.734104520422E-1)[&rate=6.755400980628995E-4]:8.077812881992E-2)[&rate=6.755400980628995E-4]:3.81327239052E-1)[&rate=6.755400980628995E-4]:4.028567294581E-2)[&rate=6.755400980628995E-4]:2.385264159542E-1)[&rate=6.755400980628995E-4]:7.570007451655E-2,(((((53[&rate=6.755400980628995E-4]:3.731651540765E-1,8[&rate=6.755400980628995E-4]:3.622062499668E-1)[&rate=6.755400980628995E-4]:1.914187445717E-1,(27[&rate=6.755400980628995E-4]:2.70203615233E-1,4[&rate=6.755400980628995E-4]:9.760087550702E-2)[&rate=6.755400980628995E-4]:4.067090505383E-1)[&rate=6.755400980628995E-4]:3.194820489991E-3,49[&rate=6.755400980628995E-4]:5.650389931105E-1)[&rate=6.755400980628995E-4]:1.851684009091E-1,(12[&rate=6.755400980628995E-4]:5.299194705539E-1,15[&rate=6.755400980628995E-4]:5.682756349376E-1)[&rate=6.755400980628995E-4]:2.202879234658E-1)[&rate=6.755400980628995E-4]:1.095774640817E-1,(41[&rate=6.755400980628995E-4]:6.059422944618E-1,46[&rate=6.755400980628995E-4]:6.278601026809E-1)[&rate=6.755400980628995E-4]:2.264453033657E-1)[&rate=6.755400980628995E-4]:1.357225772841E-1)[&rate=6.755400980628995E-4]:1.647818429495E-1)[&rate=6.755400980628995E-4]:1.177537973835E-1,(((3[&rate=6.755400980628995E-4]:5.39488815053E-1,16[&rate=6.755400980628995E-4]:6.545573082036E-1)[&rate=6.755400980628995E-4]:3.013977146227E-1,(13[&rate=6.755400980628995E-4]:6.730763641781E-1,9[&rate=6.755400980628995E-4]:6.347201997946E-1)[&rate=6.755400980628995E-4]:2.74659480566E-1)[&rate=6.755400980628995E-4]:1.18978868656E-1,5[&rate=6.755400980628995E-4]:1.011920192852E0)[&rate=6.755400980628995E-4]:2.414653486197E-1)[&rate=6.755400980628995E-4]:3.083768489059E-1,38[&rate=6.755400980628995E-4]:5.069678698299E-1)[&rate=6.755400980628995E-4]:8.880481137489E-1,(29[&rate=6.755400980628995E-4]:4.128032290007E-1,62[&rate=6.755400980628995E-4]:4.70180278181E-1)[&rate=6.755400980628995E-4]:9.048595584268E-3)[&rate=6.755400980628995E-4]:8.636115060857E-3)[&rate=6.755400980628995E-4]:2.217144207298E-2)[&rate=6.755400980628995E-4]:5.299373281856E-2,30[&rate=6.755400980628995E-4]:5.056531145374E-1)[&rate=6.755400980628995E-4]:4.627275796512E-3)[&rate=6.755400980628995E-4]:5.763316525337E-2,((35[&rate=6.755400980628995E-4]:6.260566168206E-1,34[&rate=6.755400980628995E-4]:4.266030649081E-1)[&rate=6.755400980628995E-4]:4.746038865328E-2,((33[&rate=6.755400980628995E-4]:5.429544419405E-1,36[&rate=6.755400980628995E-4]:5.784735676234E-1)[&rate=6.755400980628995E-4]:6.839040918251E-2,(32[&rate=6.755400980628995E-4]:4.880242759872E-1,(31[&rate=6.755400980628995E-4]:2.849483017198E-1,37[&rate=6.755400980628995E-4]:2.849483017198E-1)[&rate=6.755400980628995E-4]:1.183765207153E-1)[&rate=6.755400980628995E-4]:1.479107390702E-1)[&rate=6.755400980628995E-4]:4.851095216524E-2)[&rate=6.755400980628995E-4]:2.281185065966E-2);
tree STATE_21958000 [&joint=-17996.64313207883,lnP=-17996.64313207883] = [&R] ((((((((57[&rate=5.633843937133527E-4]:3.529729997332E-1,(60[&rate=5.633843937133527E-4]:2.814804255048E-1,(56[&rate=5.633843937133527E-4]:2.583484540484E-1,59[&rate=5.633843937133527E-4]:2.556087280211E-1)[&rate=5.633843937133527E-4]:2.039224542876E-2)[&rate=5.633843937133527E-4]:7.149257422839E-2)[&rate=5.633843937133527E-4]:9.767629282189E-1,(((((11[&rate=5.633843937133527E-4]:5.439788262654E-1,17[&rate=5.633843937133527E-4]:5.823349906491E-1)[&rate=5.633843937133527E-4]:1.505260759739E-1,51[&rate=5.633843937133527E-4]:6.123131214175E-1)[&rate=5.633843937133527E-4]:1.805264856336E-1,((47[&rate=5.633843937133527E-4]:3.575642825068E-1,(42[&rate=5.633843937133527E-4]:5.545578929644E-2,54[&rate=5.633843937133527E-4]:2.472366112142E-1)[&rate=5.633843937133527E-4]:2.85670137046E-1)[&rate=5.633843937133527E-4]:3.437295559076E-1,(52[&rate=5.633843937133527E-4]:5.147783672874E-1,(63[&rate=5.633843937133527E-4]:1.150556829637E-1,58[&rate=5.633843937133527E-4]:1.123159569363E-1)[&rate=5.633843937133527E-4]:4.380788487074E-1)[&rate=5.633843937133527E-4]:1.098031423598E-1)[&rate=5.633843937133527E-4]:1.682580974039E-1)[&rate=5.633843937133527E-4]:1.61236125859E-2,(48[&rate=5.633843937133527E-4]:6.172435121955E-1,(45[&rate=5.633843937133527E-4]:6.024822429745E-1,((50[&rate=5.633843937133527E-4]:2.154878166391E-2,40[&rate=5.633843937133527E-4]:8.182275426668E-2)[&rate=5.633843937133527E-4]:1.577913229542E-1,(44[&rate=5.633843937133527E-4]:7.543058716297E-2,43[&rate=5.633843937133527E-4]:7.817031319033E-2)[&rate=5.633843937133527E-4]:1.614437640305E-1)[&rate=5.633843937133527E-4]:3.436900835619E-1)[&rate=5.633843937133527E-4]:1.202154319368E-2)[&rate=5.633843937133527E-4]:2.739114882633E-1)[&rate=5.633843937133527E-4]:3.917477643343E-2,(((41[&rate=5.633843937133527E-4]:4.476241836376E-1,46[&rate=5.633843937133527E-4]:4.695419918567E-1)[&rate=5.633843937133527E-4]:2.16580886429E-1,((12[&rate=5.633843937133527E-4]:6.015494466425E-1,15[&rate=5.633843937133527E-4]:6.399056110262E-1)[&rate=5.633843937133527E-4]:7.311736686231E-2,((53[&rate=5.633843937133527E-4]:3.767485510521E-1,(27[&rate=5.633843937133527E-4]:2.104251372727E-1,4[&rate=5.633843937133527E-4]:3.782239754672E-2)[&rate=5.633843937133527E-4]:2.786521809026E-1)[&rate=5.633843937133527E-4]:2.715914925893E-1,8[&rate=5.633843937133527E-4]:6.373811395317E-1)[&rate=5.633843937133527E-4]:2.906649589104E-2)[&rate=5.633843937133527E-4]:1.693551683558E-2)[&rate=5.633843937133527E-4]:1.920454585801E-1,49[&rate=5.633843937133527E-4]:8.836477889205E-1)[&rate=5.633843937133527E-4]:4.668198797178E-2)[&rate=5.633843937133527E-4]:2.268034113336E-1)[&rate=5.633843937133527E-4]:1.916760308882E-2,(((10[&rate=5.633843937133527E-4]:5.540397387045E-1,55[&rate=5.633843937133527E-4]:5.348616565127E-1)[&rate=5.633843937133527E-4]:9.231459886843E-2,(21[&rate=5.633843937133527E-4]:6.781751632198E-1,(18[&rate=5.633843937133527E-4]:4.114457533958E-1,23[&rate=5.633843937133527E-4]:4.306238355875E-1)[&rate=5.633843937133527E-4]:2.58510231742E-1)[&rate=5.633843937133527E-4]:5.311068120228E-2)[&rate=5.633843937133527E-4]:4.975670924663E-1,((22[&rate=5.633843937133527E-4]:9.452407009347E-1,((26[&rate=5.633843937133527E-4]:7.082521211641E-1,19[&rate=5.633843937133527E-4]:6.835945869177E-1)[&rate=5.633843937133527E-4]:1.086094377109E-1,1[&rate=5.633843937133527E-4]:3.056018901202E-2)[&rate=5.633843937133527E-4]:1.338585941145E-1)[&rate=5.633843937133527E-4]:2.940507445093E-1,39[&rate=5.633843937133527E-4]:7.764760982773E-2)[&rate=5.633843937133527E-4]:5.203955540096E-4)[&rate=5.633843937133527E-4]:2.416018319333E-2)[&rate=5.633843937133527E-4]:1.135764747122E-1,((5[&rate=5.633843937133527E-4]:6.356914868529E-1,(3[&rate=5.633843937133527E-4]:4.005455501929E-1,16[&rate=5.633843937133527E-4]:5.156140433435E-1)[&rate=5.633843937133527E-4]:1.830911421395E-1)[&rate=5.633843937133527E-4]:2.98541246632E-1,(13[&rate=5.633843937133527E-4]:7.009876304809E-1,9[&rate=5.633843937133527E-4]:6.626314660974E-1)[&rate=5.633843937133527E-4]:2.880396235519E-1)[&rate=5.633843937133527E-4]:3.309869982955E-1)[&rate=5.633843937133527E-4]:4.583794935318E-1,38[&rate=5.633843937133527E-4]:6.688047047641E-1)[&rate=5.633843937133527E-4]:7.495087514713E-1,30[&rate=5.633843937133527E-4]:4.451492972416E-1)[&rate=5.633843937133527E-4]:6.885318209355E-2,(29[&rate=5.633843937133527E-4]:5.121650035574E-1,((62[&rate=5.633843937133527E-4]:5.107700430325E-1,((2[&rate=5.633843937133527E-4]:7.823690927743E-1,((24[&rate=5.633843937133527E-4]:6.160148757675E-1,(7[&rate=5.633843937133527E-4]:1.098755381334E-1,6[&rate=5.633843937133527E-4]:1.098755381334E-1)[&rate=5.633843937133527E-4]:3.992900225656E-1)[&rate=5.633843937133527E-4]:2.30357385552E-1,((20[&rate=5.633843937133527E-4]:4.398704038428E-1,25[&rate=5.633843937133527E-4]:4.563087600072E-1)[&rate=5.633843937133527E-4]:3.423494165638E-1,28[&rate=5.633843937133527E-4]:8.370143409546E-1)[&rate=5.633843937133527E-4]:5.319353680335E-2)[&rate=5.633843937133527E-4]:1.195584752904E-1)[&rate=5.633843937133527E-4]:1.597776464227E0,14[&rate=5.633843937133527E-4]:2.508912680289E0)[&rate=5.633843937133527E-4]:2.997323968071E-2)[&rate=5.633843937133527E-4]:3.733907713489E-2,61[&rate=5.633843937133527E-4]:6.10950650222E-1)[&rate=5.633843937133527E-4]:2.143293257033E-2)[&rate=5.633843937133527E-4]:1.837475777763E-3)[&rate=5.633843937133527E-4]:7.297864506507E-3,(35[&rate=5.633843937133527E-4]:6.45643139092E-1,((33[&rate=5.633843937133527E-4]:5.403759778575E-1,36[&rate=5.633843937133527E-4]:5.758951035404E-1)[&rate=5.633843937133527E-4]:8.327978337202E-2,((34[&rate=5.633843937133527E-4]:4.348886557856E-1,(32[&rate=5.633843937133527E-4]:4.094264140298E-1,37[&rate=5.633843937133527E-4]:3.247269604777E-1)[&rate=5.633843937133527E-4]:2.35844755417E-1)[&rate=5.633843937133527E-4]:4.698429713113E-4,31[&rate=5.633843937133527E-4]:5.610415588661E-1)[&rate=5.633843937133527E-4]:2.504912745756E-3)[&rate=5.633843937133527E-4]:8.32617567691E-3)[&rate=5.633843937133527E-4]:4.072505295939E-3);
tree STATE_21960000 [&joint=-17997.53196093139,lnP=-17997.53196093139] = [&R] (((33[&rate=6.315255080543537E-4]:5.401596833759E-1,36[&rate=6.315255080543537E-4]:5.756788090588E-1)[&rate=6.315255080543537E-4]:8.409586106106E-2,(34[&rate=6.315255080543537E-4]:4.379009112252E-1,(32[&rate=6.315255080543537E-4]:5.670372739898E-1,(31[&rate=6.315255080543537E-4]:2.855185313983E-1,37[&rate=6.315255080543537E-4]:2.855185313983E-1)[&rate=6.315255080543537E-4]:1.968192890395E-1)[&rate=6.315255080543537E-4]:8.12461508966E-2)[&rate=6.315255080543537E-4]:5.622834849599E-4)[&rate=6.315255080543537E-4]:7.371576456552E-2,(35[&rate=6.315255080543537E-4]:6.460783943231E-1,((((61[&rate=6.315255080543537E-4]:5.458718770182E-1,30[&rate=6.315255080543537E-4]:4.256532977833E-1)[&rate=6.315255080543537E-4]:3.226523524365E-2,((2[&rate=6.315255080543537E-4]:7.518218059032E-1,((20[&rate=6.315255080543537E-4]:3.617363742161E-1,25[&rate=6.315255080543537E-4]:3.781747303805E-1)[&rate=6.315255080543537E-4]:4.51193853009E-1,((24[&rate=6.315255080543537E-4]:6.36953684449E-1,(7[&rate=6.315255080543537E-4]:2.847083687824E-1,6[&rate=6.315255080543537E-4]:2.847083687824E-1)[&rate=6.315255080543537E-4]:2.453960005981E-1)[&rate=6.315255080543537E-4]:5.380240369916E-2,28[&rate=6.315255080543537E-4]:7.345917045866E-1)[&rate=6.315255080543537E-4]:1.331330431866E-1)[&rate=6.315255080543537E-4]:1.114943184041E-1)[&rate=6.315255080543537E-4]:1.642118335537E0,(29[&rate=6.315255080543537E-4]:4.228629897927E-1,62[&rate=6.315255080543537E-4]:4.80240038973E-1)[&rate=6.315255080543537E-4]:1.435134881765E-2)[&rate=6.315255080543537E-4]:2.07041944166E-2)[&rate=6.315255080543537E-4]:5.962849504728E-3,14[&rate=6.315255080543537E-4]:2.549374308649E0)[&rate=6.315255080543537E-4]:4.21202007092E-2,(((((57[&rate=6.315255080543537E-4]:4.473082224518E-1,(60[&rate=6.315255080543537E-4]:2.748287804295E-1,(56[&rate=6.315255080543537E-4]:2.541402518246E-1,59[&rate=6.315255080543537E-4]:2.514005257973E-1)[&rate=6.315255080543537E-4]:1.794880257729E-2)[&rate=6.315255080543537E-4]:1.724794420223E-1)[&rate=6.315255080543537E-4]:8.266203735855E-1,(((((11[&rate=6.315255080543537E-4]:4.768384599523E-1,17[&rate=6.315255080543537E-4]:5.151946243359E-1)[&rate=6.315255080543537E-4]:1.773924636359E-1,51[&rate=6.315255080543537E-4]:5.720391427663E-1)[&rate=6.315255080543537E-4]:1.032761792911E-1,((48[&rate=6.315255080543537E-4]:5.775375042288E-1,((50[&rate=6.315255080543537E-4]:2.383925713117E-2,40[&rate=6.315255080543537E-4]:8.411322973394E-2)[&rate=6.315255080543537E-4]:3.240945184854E-1,(44[&rate=6.315255080543537E-4]:3.437231519627E-1,43[&rate=6.315255080543537E-4]:3.464628779901E-1)[&rate=6.315255080543537E-4]:6.174487022923E-2)[&rate=6.315255080543537E-4]:1.474119477904E-1)[&rate=6.315255080543537E-4]:2.691955423032E-2,45[&rate=6.315255080543537E-4]:6.017173324318E-1)[&rate=6.315255080543537E-4]:1.530500444201E-1)[&rate=6.315255080543537E-4]:1.207701728773E-1,(((42[&rate=6.315255080543537E-4]:3.285057469736E-1,(47[&rate=6.315255080543537E-4]:1.317117971001E-1,54[&rate=6.315255080543537E-4]:3.070542628535E-1)[&rate=6.315255080543537E-4]:2.132323060379E-1)[&rate=6.315255080543537E-4]:3.202795389908E-1,52[&rate=6.315255080543537E-4]:5.885113133617E-1)[&rate=6.315255080543537E-4]:8.132038001251E-2,(63[&rate=6.315255080543537E-4]:1.747404255757E-1,58[&rate=6.315255080543537E-4]:1.720006995483E-1)[&rate=6.315255080543537E-4]:5.334474321822E-1)[&rate=6.315255080543537E-4]:1.262538015605E-1)[&rate=6.315255080543537E-4]:1.445872728292E-1,((((27[&rate=6.315255080543537E-4]:4.754652089352E-1,4[&rate=6.315255080543537E-4]:3.028624692092E-1)[&rate=6.315255080543537E-4]:3.528753635744E-1,53[&rate=6.315255080543537E-4]:7.160118053864E-1)[&rate=6.315255080543537E-4]:4.695821923374E-3,((12[&rate=6.315255080543537E-4]:3.653375905425E-1,15[&rate=6.315255080543537E-4]:4.036937549262E-1)[&rate=6.315255080543537E-4]:3.270992207111E-1,8[&rate=6.315255080543537E-4]:6.842176331715E-1)[&rate=6.315255080543537E-4]:2.553109002859E-2)[&rate=6.315255080543537E-4]:1.103484530157E-1,((41[&rate=6.315255080543537E-4]:3.816841177156E-1,46[&rate=6.315255080543537E-4]:4.036019259347E-1)[&rate=6.315255080543537E-4]:2.752209259328E-1,49[&rate=6.315255080543537E-4]:6.843023039222E-1)[&rate=6.315255080543537E-4]:1.440140503757E-1)[&rate=6.315255080543537E-4]:1.945481942878E-1)[&rate=6.315255080543537E-4]:7.84613077253E-2)[&rate=6.315255080543537E-4]:8.090081995976E-2,(((10[&rate=6.315255080543537E-4]:3.326677499365E-1,55[&rate=6.315255080543537E-4]:3.134896677448E-1)[&rate=6.315255080543537E-4]:3.728941964248E-1,(21[&rate=6.315255080543537E-4]:4.505137915901E-1,(18[&rate=6.315255080543537E-4]:1.747264788102E-1,23[&rate=6.315255080543537E-4]:1.93904561002E-1)[&rate=6.315255080543537E-4]:2.675681346978E-1)[&rate=6.315255080543537E-4]:3.399796616204E-1)[&rate=6.315255080543537E-4]:3.90017796887E-1,((22[&rate=6.315255080543537E-4]:9.34680609648E-1,((26[&rate=6.315255080543537E-4]:5.747818354649E-1,19[&rate=6.315255080543537E-4]:5.501243012184E-1)[&rate=6.315255080543537E-4]:3.255333650602E-1,1[&rate=6.315255080543537E-4]:1.140138306621E-1)[&rate=6.315255080543537E-4]:3.984486117766E-2)[&rate=6.315255080543537E-4]:2.278766726167E-1,39[&rate=6.315255080543537E-4]:9.134466483536E-4)[&rate=6.315255080543537E-4]:2.891287194245E-2)[&rate=6.315255080543537E-4]:7.842775494044E-2)[&rate=6.315255080543537E-4]:5.383117408661E-2,((3[&rate=6.315255080543537E-4]:4.280710398044E-1,16[&rate=6.315255080543537E-4]:5.43139532955E-1)[&rate=6.315255080543537E-4]:2.802912433338E-1,((13[&rate=6.315255080543537E-4]:4.378454973979E-1,9[&rate=6.315255080543537E-4]:3.994893330145E-1)[&rate=6.315255080543537E-4]:2.618045076993E-1,5[&rate=6.315255080543537E-4]:6.448554845494E-1)[&rate=6.315255080543537E-4]:1.155615931093E-1)[&rate=6.315255080543537E-4]:4.509832384523E-1)[&rate=6.315255080543537E-4]:6.242727908378E-1,38[&rate=6.315255080543537E-4]:7.808785864007E-1)[&rate=6.315255080543537E-4]:6.98287155834E-1)[&rate=6.315255080543537E-4]:1.166151053594E-2)[&rate=6.315255080543537E-4]:6.555411686502E-2);
tree STATE_21962000 [&joint=-17992.3009296925,lnP=-17992.3009296925] = [&R] ((29[&rate=5.655300222141932E-4]:5.139509057585E-1,(34[&rate=5.655300222141932E-4]:4.368561531305E-1,((35[&rate=5.655300222141932E-4]:6.350163474592E-1,(32[&rate=5.655300222141932E-4]:3.988440150401E-1,(31[&rate=5.655300222141932E-4]:7.757935234645E-2,37[&rate=5.655300222141932E-4]:7.757935234645E-2)[&rate=5.655300222141932E-4]:2.365652091416E-1)[&rate=5.655300222141932E-4]:2.471012941679E-1)[&rate=5.655300222141932E-4]:5.618026481615E-4,(33[&rate=5.655300222141932E-4]:5.399627957673E-1,36[&rate=5.655300222141932E-4]:5.754819214501E-1)[&rate=5.655300222141932E-4]:8.195415215449E-2)[&rate=5.655300222141932E-4]:7.315549356126E-4)[&rate=5.655300222141932E-4]:6.05650126175E-3)[&rate=5.655300222141932E-4]:1.841035000769E-2,(((((2[&rate=5.655300222141932E-4]:9.643740532863E-1,((20[&rate=5.655300222141932E-4]:4.867618899708E-1,25[&rate=5.655300222141932E-4]:5.032002461352E-1)[&rate=5.655300222141932E-4]:3.729342715273E-1,(28[&rate=5.655300222141932E-4]:9.134211424764E-1,(24[&rate=5.655300222141932E-4]:6.586684799304E-1,(7[&rate=5.655300222141932E-4]:1.173161273036E-1,6[&rate=5.655300222141932E-4]:1.173161273036E-1)[&rate=5.655300222141932E-4]:4.345030375583E-1)[&rate=5.655300222141932E-4]:2.109170461076E-1)[&rate=5.655300222141932E-4]:1.069539569748E-3)[&rate=5.655300222141932E-4]:2.772806315142E-1)[&rate=5.655300222141932E-4]:1.412950231708E0,61[&rate=5.655300222141932E-4]:5.408170613999E-1)[&rate=5.655300222141932E-4]:8.398865973302E-2,62[&rate=5.655300222141932E-4]:5.619641910783E-1)[&rate=5.655300222141932E-4]:1.547117927953E-3,(14[&rate=5.655300222141932E-4]:2.575302222495E0,((((57[&rate=5.655300222141932E-4]:6.415975959232E-1,(59[&rate=5.655300222141932E-4]:2.780403803172E-1,(60[&rate=5.655300222141932E-4]:1.955703847221E-1,56[&rate=5.655300222141932E-4]:1.928306586945E-1)[&rate=5.655300222141932E-4]:8.794944764999E-2)[&rate=5.655300222141932E-4]:3.580777635511E-1)[&rate=5.655300222141932E-4]:7.003209783813E-1,((((10[&rate=5.655300222141932E-4]:5.961675517161E-1,55[&rate=5.655300222141932E-4]:5.769894695244E-1)[&rate=5.655300222141932E-4]:1.916614333717E-1,(21[&rate=5.655300222141932E-4]:5.848068753357E-1,(18[&rate=5.655300222141932E-4]:4.133508766483E-1,23[&rate=5.655300222141932E-4]:4.325289588401E-1)[&rate=5.655300222141932E-4]:1.632368206053E-1)[&rate=5.655300222141932E-4]:2.879536166013E-1)[&rate=5.655300222141932E-4]:3.189028277566E-1,(39[&rate=5.655300222141932E-4]:1.137682112538E-2,(22[&rate=5.655300222141932E-4]:9.707921798152E-1,((26[&rate=5.655300222141932E-4]:7.312811349346E-1,19[&rate=5.655300222141932E-4]:7.066236006881E-1)[&rate=5.655300222141932E-4]:9.133496698208E-2,1[&rate=5.655300222141932E-4]:3.631473205372E-2)[&rate=5.655300222141932E-4]:1.536555299532E-1)[&rate=5.655300222141932E-4]:2.022284769266E-1)[&rate=5.655300222141932E-4]:2.960156706147E-2)[&rate=5.655300222141932E-4]:6.950887825519E-3,(((((11[&rate=5.655300222141932E-4]:4.427643949948E-1,17[&rate=5.655300222141932E-4]:4.811205593785E-1)[&rate=5.655300222141932E-4]:1.499780475663E-1,51[&rate=5.655300222141932E-4]:5.105506617392E-1)[&rate=5.655300222141932E-4]:1.953548001624E-1,((43[&rate=5.655300222141932E-4]:4.207969719719E-1,(45[&rate=5.655300222141932E-4]:3.869015750607E-1,((50[&rate=5.655300222141932E-4]:5.227735652959E-2,40[&rate=5.655300222141932E-4]:1.125513291324E-1)[&rate=5.655300222141932E-4]:1.547903448202E-1,48[&rate=5.655300222141932E-4]:2.892594821717E-1)[&rate=5.655300222141932E-4]:1.003818189164E-1)[&rate=5.655300222141932E-4]:5.307347910298E-2)[&rate=5.655300222141932E-4]:9.118292424831E-2,44[&rate=5.655300222141932E-4]:5.092401701929E-1)[&rate=5.655300222141932E-4]:2.541995382841E-1)[&rate=5.655300222141932E-4]:8.820001412391E-2,((54[&rate=5.655300222141932E-4]:3.799503121216E-1,(47[&rate=5.655300222141932E-4]:3.115722007742E-2,42[&rate=5.655300222141932E-4]:1.471886391305E-2)[&rate=5.655300222141932E-4]:1.734506262908E-1)[&rate=5.655300222141932E-4]:5.820756652335E-1,(52[&rate=5.655300222141932E-4]:6.996313100681E-1,(63[&rate=5.655300222141932E-4]:3.57802119775E-1,58[&rate=5.655300222141932E-4]:3.550623937476E-1)[&rate=5.655300222141932E-4]:3.801853546768E-1)[&rate=5.655300222141932E-4]:1.033987276643E-2)[&rate=5.655300222141932E-4]:8.413429319099E-2)[&rate=5.655300222141932E-4]:1.632957147332E-1,((46[&rate=5.655300222141932E-4]:6.899730397063E-1,((41[&rate=5.655300222141932E-4]:5.011356480779E-1,49[&rate=5.655300222141932E-4]:5.285329083517E-1)[&rate=5.655300222141932E-4]:1.223232560503E-1,53[&rate=5.655300222141932E-4]:6.535958904296E-1)[&rate=5.655300222141932E-4]:4.4596327359E-2)[&rate=5.655300222141932E-4]:1.391972619029E-1,((12[&rate=5.655300222141932E-4]:4.372480951283E-1,15[&rate=5.655300222141932E-4]:4.75604259512E-1)[&rate=5.655300222141932E-4]:3.68297327864E-1,((27[&rate=5.655300222141932E-4]:2.866716133941E-1,4[&rate=5.655300222141932E-4]:1.140688736681E-1)[&rate=5.655300222141932E-4]:4.574599354485E-1,8[&rate=5.655300222141932E-4]:6.208438776097E-1)[&rate=5.655300222141932E-4]:1.764823673005E-1)[&rate=5.655300222141932E-4]:2.910433067164E-2)[&rate=5.655300222141932E-4]:2.049432179167E-1)[&rate=5.655300222141932E-4]:8.230890717132E-2)[&rate=5.655300222141932E-4]:4.741395582634E-2)[&rate=5.655300222141932E-4]:2.443952494189E-1,((13[&rate=5.655300222141932E-4]:6.657097907537E-1,9[&rate=5.655300222141932E-4]:6.273536263702E-1)[&rate=5.655300222141932E-4]:1.345334154605E-1,(5[&rate=5.655300222141932E-4]:6.747870188119E-1,(3[&rate=5.655300222141932E-4]:3.633398760671E-1,16[&rate=5.655300222141932E-4]:4.784083692177E-1)[&rate=5.655300222141932E-4]:2.593923482243E-1)[&rate=5.655300222141932E-4]:7.066166685451E-2)[&rate=5.655300222141932E-4]:6.436048640843E-1)[&rate=5.655300222141932E-4]:1.067500746373E0,38[&rate=5.655300222141932E-4]:1.401759775575E0)[&rate=5.655300222141932E-4]:6.121367979588E-2)[&rate=5.655300222141932E-4]:1.632496344859E-2)[&rate=5.655300222141932E-4]:2.70515247464E-3,30[&rate=5.655300222141932E-4]:5.088394123006E-1)[&rate=5.655300222141932E-4]:2.35218434656E-2);
tree STATE_21964000 [&joint=-18017.957844677418,lnP=-18017.957844677418] = [&R] (((((2[&rate=6.258069074707261E-4]:9.848328816024E-1,((24[&rate=6.258069074707261E-4]:5.552406271023E-1,(7[&rate=6.258069074707261E-4]:8.761000250623E-2,6[&rate=6.258069074707261E-4]:8.761000250623E-2)[&rate=6.258069074707261E-4]:3.607813095275E-1)[&rate=6.258069074707261E-4]:3.313731977681E-1,((20[&rate=6.258069074707261E-4]:5.752745664606E-1,25[&rate=6.258069074707261E-4]:5.917129226249E-1)[&rate=6.258069074707261E-4]:2.713163811786E-1,28[&rate=6.258069074707261E-4]:9.013854681872E-1)[&rate=6.258069074707261E-4]:2.906397312157E-2)[&rate=6.258069074707261E-4]:2.817807005677E-1)[&rate=6.258069074707261E-4]:1.449542082733E0,((61[&rate=6.258069074707261E-4]:5.406777338529E-1,30[&rate=6.258069074707261E-4]:4.20459154618E-1)[&rate=6.258069074707261E-4]:8.649787894228E-3,14[&rate=6.258069074707261E-4]:2.514601868629E0)[&rate=6.258069074707261E-4]:4.85402189942E-2)[&rate=6.258069074707261E-4]:3.926578310426E-2,62[&rate=6.258069074707261E-4]:5.74291993791E-1)[&rate=6.258069074707261E-4]:1.034856342879E-3,(29[&rate=6.258069074707261E-4]:4.458685040596E-1,((((((10[&rate=6.258069074707261E-4]:5.203225507323E-1,55[&rate=6.258069074707261E-4]:5.011444685406E-1)[&rate=6.258069074707261E-4]:2.392665462697E-1,(21[&rate=6.258069074707261E-4]:6.125994481873E-1,(18[&rate=6.258069074707261E-4]:5.75304432133E-1,23[&rate=6.258069074707261E-4]:5.944825143247E-1)[&rate=6.258069074707261E-4]:2.907583797221E-2)[&rate=6.258069074707261E-4]:2.31921155664E-1)[&rate=6.258069074707261E-4]:3.411465682428E-1,((22[&rate=6.258069074707261E-4]:9.298444537476E-1,((26[&rate=6.258069074707261E-4]:4.78468540161E-1,19[&rate=6.258069074707261E-4]:4.538110059146E-1)[&rate=6.258069074707261E-4]:4.214092277922E-1,1[&rate=6.258069074707261E-4]:1.135763980903E-1)[&rate=6.258069074707261E-4]:3.544613784907E-2)[&rate=6.258069074707261E-4]:2.61956882655E-1,39[&rate=6.258069074707261E-4]:3.015750078625E-2)[&rate=6.258069074707261E-4]:4.824739801095E-3)[&rate=6.258069074707261E-4]:6.033819994218E-3,((((((44[&rate=6.258069074707261E-4]:5.406953316459E-1,((43[&rate=6.258069074707261E-4]:3.215257902635E-1,45[&rate=6.258069074707261E-4]:3.407038724553E-1)[&rate=6.258069074707261E-4]:1.62980454188E-1,((50[&rate=6.258069074707261E-4]:1.156592355702E-3,40[&rate=6.258069074707261E-4]:6.143056495847E-2)[&rate=6.258069074707261E-4]:3.084098264288E-1,48[&rate=6.258069074707261E-4]:3.917581996063E-1)[&rate=6.258069074707261E-4]:1.146658530643E-1)[&rate=6.258069074707261E-4]:5.892881322168E-2)[&rate=6.258069074707261E-4]:9.55581726683E-2,(11[&rate=6.258069074707261E-4]:4.843018179728E-1,17[&rate=6.258069074707261E-4]:5.226579823564E-1)[&rate=6.258069074707261E-4]:1.766092205879E-1)[&rate=6.258069074707261E-4]:1.290495985611E-1,51[&rate=6.258069074707261E-4]:7.077688562999E-1)[&rate=6.258069074707261E-4]:2.118049851064E-1,((52[&rate=6.258069074707261E-4]:4.695106812349E-1,(63[&rate=6.258069074707261E-4]:2.490900281983E-1,58[&rate=6.258069074707261E-4]:2.46350302171E-1)[&rate=6.258069074707261E-4]:2.587768174202E-1)[&rate=6.258069074707261E-4]:2.183663810382E-1,(54[&rate=6.258069074707261E-4]:3.579880473462E-1,(47[&rate=6.258069074707261E-4]:6.575167870127E-2,42[&rate=6.258069074707261E-4]:4.93133225369E-2)[&rate=6.258069074707261E-4]:1.168939028916E-1)[&rate=6.258069074707261E-4]:5.819438094474E-1)[&rate=6.258069074707261E-4]:2.316967791333E-1)[&rate=6.258069074707261E-4]:3.776351567569E-2,((46[&rate=6.258069074707261E-4]:8.181382846906E-1,41[&rate=6.258069074707261E-4]:7.962204764715E-1)[&rate=6.258069074707261E-4]:2.847131071986E-2,(((((27[&rate=6.258069074707261E-4]:2.209969449332E-1,4[&rate=6.258069074707261E-4]:4.839420520721E-2)[&rate=6.258069074707261E-4]:4.919596433126E-1,8[&rate=6.258069074707261E-4]:5.896689170129E-1)[&rate=6.258069074707261E-4]:4.273901840799E-2,53[&rate=6.258069074707261E-4]:6.433668395305E-1)[&rate=6.258069074707261E-4]:1.550862230755E-1,(12[&rate=6.258069074707261E-4]:6.401787433591E-1,15[&rate=6.258069074707261E-4]:6.785349077428E-1)[&rate=6.258069074707261E-4]:1.555345932193E-1)[&rate=6.258069074707261E-4]:3.352015930127E-2,49[&rate=6.258069074707261E-4]:8.292334958797E-1)[&rate=6.258069074707261E-4]:2.285555158544E-2)[&rate=6.258069074707261E-4]:1.874400904387E-1)[&rate=6.258069074707261E-4]:6.840729381476E-2,(57[&rate=6.258069074707261E-4]:5.228974958022E-1,(56[&rate=6.258069074707261E-4]:2.637563493866E-1,(60[&rate=6.258069074707261E-4]:2.588140967628E-1,59[&rate=6.258069074707261E-4]:2.533346447079E-1)[&rate=6.258069074707261E-4]:7.681978651356E-3)[&rate=6.258069074707261E-4]:2.56401420388E-1)[&rate=6.258069074707261E-4]:7.576416756427E-1)[&rate=6.258069074707261E-4]:7.052231602476E-3)[&rate=6.258069074707261E-4]:1.37777892077E-1,((5[&rate=6.258069074707261E-4]:3.834276668453E-1,(16[&rate=6.258069074707261E-4]:2.195535342433E-1,3[&rate=6.258069074707261E-4]:1.044850410927E-1)[&rate=6.258069074707261E-4]:2.268878312322E-1)[&rate=6.258069074707261E-4]:3.931022119893E-1,(13[&rate=6.258069074707261E-4]:3.333120062459E-1,9[&rate=6.258069074707261E-4]:2.949558418625E-1)[&rate=6.258069074707261E-4]:4.980123931366E-1)[&rate=6.258069074707261E-4]:4.51579142317E-1)[&rate=6.258069074707261E-4]:4.363750787713E-1,38[&rate=6.258069074707261E-4]:6.096895793749E-1)[&rate=6.258069074707261E-4]:8.093430836785E-1)[&rate=6.258069074707261E-4]:7.208129689398E-2)[&rate=6.258069074707261E-4]:1.470301358777E-1,((((37[&rate=6.258069074707261E-4]:4.57836181671E-1,(31[&rate=6.258069074707261E-4]:2.893721972228E-1,32[&rate=6.258069074707261E-4]:3.740716507749E-1)[&rate=6.258069074707261E-4]:1.684639844481E-1)[&rate=6.258069074707261E-4]:9.211126017411E-2,34[&rate=6.258069074707261E-4]:4.242643817359E-1)[&rate=6.258069074707261E-4]:1.115455740783E-2,35[&rate=6.258069074707261E-4]:6.348724910562E-1)[&rate=6.258069074707261E-4]:4.131334473762E-3,(33[&rate=6.258069074707261E-4]:5.797419165849E-1,36[&rate=6.258069074707261E-4]:6.152610422678E-1)[&rate=6.258069074707261E-4]:4.560070675945E-2)[&rate=6.258069074707261E-4]:1.543914118476E-1);
tree STATE_21966000 [&joint=-18005.34243388083,lnP=-18005.34243388083] = [&R] ((((((((((((51[&rate=5.573835955019279E-4]:7.100559385409E-1,(11[&rate=5.573835955019279E-4]:4.490489605893E-1,17[&rate=5.573835955019279E-4]:4.874051249729E-1)[&rate=5.573835955019279E-4]:3.431987587735E-1)[&rate=5.573835955019279E-4]:4.92187476898E-2,(44[&rate=5.573835955019279E-4]:7.814387865242E-1,((48[&rate=5.573835955019279E-4]:5.771718940841E-1,((50[&rate=5.573835955019279E-4]:3.987104648254E-2,40[&rate=5.573835955019279E-4]:1.001450190853E-1)[&rate=5.573835955019279E-4]:4.332890471703E-1,45[&rate=5.573835955019279E-4]:5.526121484474E-1)[&rate=5.573835955019279E-4]:2.182001960939E-2)[&rate=5.573835955019279E-4]:1.996404144008E-1,43[&rate=5.573835955019279E-4]:7.548945002658E-1)[&rate=5.573835955019279E-4]:2.928401228576E-2)[&rate=5.573835955019279E-4]:3.537014628189E-2)[&rate=5.573835955019279E-4]:1.775109028635E-1,((((47[&rate=5.573835955019279E-4]:7.795998945791E-2,54[&rate=5.573835955019279E-4]:2.533024552113E-1)[&rate=5.573835955019279E-4]:5.205353751899E-2,42[&rate=5.573835955019279E-4]:1.135751708125E-1)[&rate=5.573835955019279E-4]:5.638414195019E-1,52[&rate=5.573835955019279E-4]:6.171426177116E-1)[&rate=5.573835955019279E-4]:6.832665227733E-2,(63[&rate=5.573835955019279E-4]:2.211505298766E-1,58[&rate=5.573835955019279E-4]:2.184108038493E-1)[&rate=5.573835955019279E-4]:5.02674904496E-1)[&rate=5.573835955019279E-4]:2.513163191052E-1)[&rate=5.573835955019279E-4]:3.356519999714E-2,(((8[&rate=5.573835955019279E-4]:7.106861689174E-1,((12[&rate=5.573835955019279E-4]:1.333531633556E-1,15[&rate=5.573835955019279E-4]:1.717093277393E-1)[&rate=5.573835955019279E-4]:3.309476269535E-1,(27[&rate=5.573835955019279E-4]:4.881963250955E-1,4[&rate=5.573835955019279E-4]:3.155935853694E-1)[&rate=5.573835955019279E-4]:9.117295836445E-2)[&rate=5.573835955019279E-4]:2.546045566904E-1)[&rate=5.573835955019279E-4]:5.340861469888E-2,53[&rate=5.573835955019279E-4]:7.75053687726E-1)[&rate=5.573835955019279E-4]:4.52445461646E-2,(49[&rate=5.573835955019279E-4]:7.857635786013E-1,(46[&rate=5.573835955019279E-4]:4.778924555323E-1,41[&rate=5.573835955019279E-4]:4.559746473132E-1)[&rate=5.573835955019279E-4]:3.023916710142E-1)[&rate=5.573835955019279E-4]:3.179492926171E-2)[&rate=5.573835955019279E-4]:2.349840620502E-1)[&rate=5.573835955019279E-4]:1.125202856713E-1,((39[&rate=5.573835955019279E-4]:5.622239286524E-3,((22[&rate=5.573835955019279E-4]:9.006822706294E-1,((26[&rate=5.573835955019279E-4]:5.756602082506E-1,19[&rate=5.573835955019279E-4]:5.510026740042E-1)[&rate=5.573835955019279E-4]:2.956010768823E-1,1[&rate=5.573835955019279E-4]:8.495991526997E-2)[&rate=5.573835955019279E-4]:3.490043755125E-2)[&rate=5.573835955019279E-4]:2.124337189311E-1,((10[&rate=5.573835955019279E-4]:7.578942684576E-1,55[&rate=5.573835955019279E-4]:7.387161862658E-1)[&rate=5.573835955019279E-4]:1.274021641658E-2,((23[&rate=5.573835955019279E-4]:4.339285444236E-1,18[&rate=5.573835955019279E-4]:4.147504622318E-1)[&rate=5.573835955019279E-4]:8.025957986808E-2,21[&rate=5.573835955019279E-4]:5.03229220182E-1)[&rate=5.573835955019279E-4]:3.523367715414E-1)[&rate=5.573835955019279E-4]:2.465910937275E-1)[&rate=5.573835955019279E-4]:5.415008534232E-2)[&rate=5.573835955019279E-4]:7.258010425022E-2,(57[&rate=5.573835955019279E-4]:5.511510638857E-1,(59[&rate=5.573835955019279E-4]:3.323159853611E-1,(56[&rate=5.573835955019279E-4]:2.552122218608E-1,60[&rate=5.573835955019279E-4]:2.579519478883E-1)[&rate=5.573835955019279E-4]:7.984348952766E-2)[&rate=5.573835955019279E-4]:2.133556264697E-1)[&rate=5.573835955019279E-4]:7.736266221168E-1)[&rate=5.573835955019279E-4]:1.288790930816E-2)[&rate=5.573835955019279E-4]:1.294786645787E-1,(((13[&rate=5.573835955019279E-4]:4.680700076139E-1,9[&rate=5.573835955019279E-4]:4.297138432305E-1)[&rate=5.573835955019279E-4]:4.111717391209E-1,(16[&rate=5.573835955019279E-4]:8.118087521551E-1,3[&rate=5.573835955019279E-4]:6.967402590044E-1)[&rate=5.573835955019279E-4]:7.565217266206E-2)[&rate=5.573835955019279E-4]:4.974690971339E-3,5[&rate=5.573835955019279E-4]:8.294219171583E-1)[&rate=5.573835955019279E-4]:4.404620687584E-1)[&rate=5.573835955019279E-4]:5.155571213498E-1,38[&rate=5.573835955019279E-4]:7.306465867185E-1)[&rate=5.573835955019279E-4]:7.505997604092E-1,14[&rate=5.573835955019279E-4]:2.593575114251E0)[&rate=5.573835955019279E-4]:7.579192440827E-3,30[&rate=5.573835955019279E-4]:5.156613805747E-1)[&rate=5.573835955019279E-4]:7.073496395552E-3,62[&rate=5.573835955019279E-4]:5.801119261506E-1)[&rate=5.573835955019279E-4]:6.178026578692E-2,(29[&rate=5.573835955019279E-4]:4.079052772604E-1,((2[&rate=5.573835955019279E-4]:9.556621423331E-1,(28[&rate=5.573835955019279E-4]:9.479231765059E-1,((24[&rate=5.573835955019279E-4]:4.545637434523E-1,(7[&rate=5.573835955019279E-4]:1.219880668079E-1,6[&rate=5.573835955019279E-4]:1.219880668079E-1)[&rate=5.573835955019279E-4]:2.257263615759E-1)[&rate=5.573835955019279E-4]:4.156457812416E-1,(20[&rate=5.573835955019279E-4]:4.236573825592E-1,25[&rate=5.573835955019279E-4]:4.400957387235E-1)[&rate=5.573835955019279E-4]:4.355932380251E-1)[&rate=5.573835955019279E-4]:3.387803537357E-2)[&rate=5.573835955019279E-4]:2.351362261013E-1)[&rate=5.573835955019279E-4]:1.380780476798E0,61[&rate=5.573835955019279E-4]:4.999353955368E-1)[&rate=5.573835955019279E-4]:2.818846095851E-2)[&rate=5.573835955019279E-4]:1.766098654968E-1)[&rate=5.573835955019279E-4]:2.339555805674E-2,((33[&rate=5.573835955019279E-4]:5.767476987358E-1,36[&rate=5.573835955019279E-4]:6.122668244187E-1)[&rate=5.573835955019279E-4]:8.440278213317E-2,((34[&rate=5.573835955019279E-4]:3.010303516672E-1,35[&rate=5.573835955019279E-4]:5.004839035797E-1)[&rate=5.573835955019279E-4]:1.335036058215E-1,(32[&rate=5.573835955019279E-4]:4.392618573257E-1,(31[&rate=5.573835955019279E-4]:2.350436476584E-1,37[&rate=5.573835955019279E-4]:2.350436476584E-1)[&rate=5.573835955019279E-4]:1.195187561153E-1)[&rate=5.573835955019279E-4]:2.056546138242E-1)[&rate=5.573835955019279E-4]:4.082417365344E-2)[&rate=5.573835955019279E-4]:6.151431830558E-2);
tree STATE_21968000 [&joint=-18006.11042213872,lnP=-18006.11042213872] = [&R] (((((((2[&rate=5.55775962692503E-4]:7.492483952058E-1,(28[&rate=5.55775962692503E-4]:8.570189625517E-1,((20[&rate=5.55775962692503E-4]:4.309078459719E-1,25[&rate=5.55775962692503E-4]:4.473462021363E-1)[&rate=5.55775962692503E-4]:3.412207932909E-1,(24[&rate=5.55775962692503E-4]:6.586472796571E-1,(7[&rate=5.55775962692503E-4]:3.00918957131E-1,6[&rate=5.55775962692503E-4]:3.00918957131E-1)[&rate=5.55775962692503E-4]:2.508790074576E-1)[&rate=5.55775962692503E-4]:1.244402637154E-1)[&rate=5.55775962692503E-4]:3.009580274077E-2)[&rate=5.55775962692503E-4]:1.196266929282E-1)[&rate=5.55775962692503E-4]:1.719882116795E0,(61[&rate=5.55775962692503E-4]:6.290232712749E-1,((((57[&rate=5.55775962692503E-4]:4.971076165101E-1,(56[&rate=5.55775962692503E-4]:4.206981714213E-1,(59[&rate=5.55775962692503E-4]:3.882888066309E-1,60[&rate=5.55775962692503E-4]:3.937682586858E-1)[&rate=5.55775962692503E-4]:2.966963876305E-2)[&rate=5.55775962692503E-4]:7.366971906127E-2)[&rate=5.55775962692503E-4]:8.536804100597E-1,((39[&rate=5.55775962692503E-4]:2.470121823105E-2,((22[&rate=5.55775962692503E-4]:9.481883725325E-1,((26[&rate=5.55775962692503E-4]:7.015603750971E-1,19[&rate=5.55775962692503E-4]:6.769028408506E-1)[&rate=5.55775962692503E-4]:1.787256115528E-1,1[&rate=5.55775962692503E-4]:9.398461678691E-2)[&rate=5.55775962692503E-4]:7.338183793739E-2)[&rate=5.55775962692503E-4]:1.896836108058E-1,(((23[&rate=5.55775962692503E-4]:3.185392783345E-1,18[&rate=5.55775962692503E-4]:2.993611961428E-1)[&rate=5.55775962692503E-4]:3.165825916179E-1,21[&rate=5.55775962692503E-4]:6.241629658427E-1)[&rate=5.55775962692503E-4]:1.952892316121E-2,(10[&rate=5.55775962692503E-4]:4.015352370544E-1,55[&rate=5.55775962692503E-4]:3.823571548627E-1)[&rate=5.55775962692503E-4]:1.572251451003E-1)[&rate=5.55775962692503E-4]:4.832211902247E-1)[&rate=5.55775962692503E-4]:4.84730705091E-2)[&rate=5.55775962692503E-4]:3.440708078227E-2,((((51[&rate=5.55775962692503E-4]:7.211542072588E-1,(11[&rate=5.55775962692503E-4]:3.571590712342E-1,17[&rate=5.55775962692503E-4]:3.955152356179E-1)[&rate=5.55775962692503E-4]:4.461869168465E-1)[&rate=5.55775962692503E-4]:2.499849795001E-1,(44[&rate=5.55775962692503E-4]:7.738070171957E-1,((43[&rate=5.55775962692503E-4]:7.190560501171E-1,45[&rate=5.55775962692503E-4]:7.382341323088E-1)[&rate=5.55775962692503E-4]:2.727615513697E-3,(48[&rate=5.55775962692503E-4]:5.266086984777E-1,(50[&rate=5.55775962692503E-4]:2.108007760046E-1,40[&rate=5.55775962692503E-4]:2.710747486074E-1)[&rate=5.55775962692503E-4]:2.336161416512E-1)[&rate=5.55775962692503E-4]:2.170927753722E-1)[&rate=5.55775962692503E-4]:5.476307759232E-2)[&rate=5.55775962692503E-4]:2.548664161386E-1)[&rate=5.55775962692503E-4]:2.568038605937E-2,(((63[&rate=5.55775962692503E-4]:2.586779422739E-1,58[&rate=5.55775962692503E-4]:2.559382162466E-1)[&rate=5.55775962692503E-4]:5.635277442963E-1,52[&rate=5.55775962692503E-4]:7.838495221865E-1)[&rate=5.55775962692503E-4]:1.867765729954E-1,(54[&rate=5.55775962692503E-4]:2.667355543339E-1,(42[&rate=5.55775962692503E-4]:3.211640143358E-3,47[&rate=5.55775962692503E-4]:1.964999630773E-2)[&rate=5.55775962692503E-4]:7.174309227281E-2)[&rate=5.55775962692503E-4]:9.559453353685E-1)[&rate=5.55775962692503E-4]:2.619347763639E-2)[&rate=5.55775962692503E-4]:4.212888538374E-2,((49[&rate=5.55775962692503E-4]:6.186019468436E-1,(53[&rate=5.55775962692503E-4]:3.579846427939E-1,(41[&rate=5.55775962692503E-4]:2.828617119948E-1,46[&rate=5.55775962692503E-4]:3.047795202139E-1)[&rate=5.55775962692503E-4]:4.498594449774E-2)[&rate=5.55775962692503E-4]:2.633570300773E-1)[&rate=5.55775962692503E-4]:5.844440046189E-3,((12[&rate=5.55775962692503E-4]:3.483478735369E-1,15[&rate=5.55775962692503E-4]:3.867040379205E-1)[&rate=5.55775962692503E-4]:2.536843318498E-1,((27[&rate=5.55775962692503E-4]:2.798975658254E-1,4[&rate=5.55775962692503E-4]:1.072948260994E-1)[&rate=5.55775962692503E-4]:3.626040273302E-1,8[&rate=5.55775962692503E-4]:5.192139219227E-1)[&rate=5.55775962692503E-4]:7.459910538192E-2)[&rate=5.55775962692503E-4]:2.241418150311E-2)[&rate=5.55775962692503E-4]:4.966938521341E-1)[&rate=5.55775962692503E-4]:1.194066272897E-2)[&rate=5.55775962692503E-4]:4.510438509071E-2)[&rate=5.55775962692503E-4]:1.323841132084E-1,((13[&rate=5.55775962692503E-4]:6.610991898541E-1,9[&rate=5.55775962692503E-4]:6.227430254707E-1)[&rate=5.55775962692503E-4]:2.587204259443E-1,((16[&rate=5.55775962692503E-4]:6.828724792991E-1,3[&rate=5.55775962692503E-4]:5.678039861485E-1)[&rate=5.55775962692503E-4]:1.763103477163E-1,5[&rate=5.55775962692503E-4]:7.961691283852E-1)[&rate=5.55775962692503E-4]:6.885596686541E-2)[&rate=5.55775962692503E-4]:4.208867705549E-1)[&rate=5.55775962692503E-4]:5.189983200989E-1,38[&rate=5.55775962692503E-4]:7.501156653564E-1)[&rate=5.55775962692503E-4]:7.318531856773E-1)[&rate=5.55775962692503E-4]:3.60001713171E-3)[&rate=5.55775962692503E-4]:4.918437833651E-3,14[&rate=5.55775962692503E-4]:2.602816073123E0)[&rate=5.55775962692503E-4]:7.224957825041E-2,30[&rate=5.55775962692503E-4]:5.895727252557E-1)[&rate=5.55775962692503E-4]:5.517355950778E-3,29[&rate=5.55775962692503E-4]:5.950900812065E-1)[&rate=5.55775962692503E-4]:5.448924919338E-4,62[&rate=5.55775962692503E-4]:6.530120228788E-1)[&rate=5.55775962692503E-4]:4.375966201447E-2,((32[&rate=5.55775962692503E-4]:6.284524474621E-1,(31[&rate=5.55775962692503E-4]:3.838324454609E-1,37[&rate=5.55775962692503E-4]:3.838324454609E-1)[&rate=5.55775962692503E-4]:1.599205484492E-1)[&rate=5.55775962692503E-4]:1.103037827818E-1,(34[&rate=5.55775962692503E-4]:4.437664304253E-1,((33[&rate=5.55775962692503E-4]:5.381208392479E-1,36[&rate=5.55775962692503E-4]:5.736399649308E-1)[&rate=5.55775962692503E-4]:8.2451290182E-2,35[&rate=5.55775962692503E-4]:6.342333316155E-1)[&rate=5.55775962692503E-4]:8.986650722307E-3)[&rate=5.55775962692503E-4]:8.460728615738E-2)[&rate=5.55775962692503E-4]:3.9982667764E-2);
tree STATE_21970000 [&joint=-18005.354176778565,lnP=-18005.354176778565] = [&R] ((61[&rate=5.544279207227421E-4]:7.20790879251E-1,(29[&rate=5.544279207227421E-4]:5.913262339967E-1,30[&rate=5.544279207227421E-4]:5.913262339967E-1)[&rate=5.544279207227421E-4]:9.246066019333E-3)[&rate=5.544279207227421E-4]:1.321786335034E-2,((((35[&rate=5.544279207227421E-4]:7.181472674907E-1,(32[&rate=5.544279207227421E-4]:6.200912812379E-1,(31[&rate=5.544279207227421E-4]:4.360677335491E-1,37[&rate=5.544279207227421E-4]:4.360677335491E-1)[&rate=5.544279207227421E-4]:9.932409413678E-2)[&rate=5.544279207227421E-4]:1.089849480015E-1)[&rate=5.544279207227421E-4]:4.14704154014E-3,(34[&rate=5.544279207227421E-4]:4.637036490186E-1,(33[&rate=5.544279207227421E-4]:5.9255920034E-1,36[&rate=5.544279207227421E-4]:6.280783260228E-1)[&rate=5.544279207227421E-4]:5.693679840553E-2)[&rate=5.544279207227421E-4]:5.913710809968E-2)[&rate=5.544279207227421E-4]:1.545185367526E-3,((14[&rate=5.544279207227421E-4]:2.592994696372E0,(2[&rate=5.544279207227421E-4]:9.440967018114E-1,((24[&rate=5.544279207227421E-4]:7.359176676077E-1,(7[&rate=5.544279207227421E-4]:1.412432328889E-1,6[&rate=5.544279207227421E-4]:1.412432328889E-1)[&rate=5.544279207227421E-4]:4.878251196503E-1)[&rate=5.544279207227421E-4]:6.627200331532E-2,((20[&rate=5.544279207227421E-4]:3.64915103972E-1,25[&rate=5.544279207227421E-4]:3.813534601363E-1)[&rate=5.544279207227421E-4]:3.295995988879E-1,28[&rate=5.544279207227421E-4]:7.493092234079E-1)[&rate=5.544279207227421E-4]:9.671606395352E-2)[&rate=5.544279207227421E-4]:3.25468674724E-1)[&rate=5.544279207227421E-4]:1.520130871273E0)[&rate=5.544279207227421E-4]:8.243268093341E-2,(((((((51[&rate=5.544279207227421E-4]:6.727041502964E-1,(11[&rate=5.544279207227421E-4]:5.585835749924E-1,17[&rate=5.544279207227421E-4]:5.969397393761E-1)[&rate=5.544279207227421E-4]:1.963123561259E-1)[&rate=5.544279207227421E-4]:2.257954219487E-1,(44[&rate=5.544279207227421E-4]:7.481147727795E-1,(((48[&rate=5.544279207227421E-4]:3.574036212085E-1,(50[&rate=5.544279207227421E-4]:1.149811564764E-1,40[&rate=5.544279207227421E-4]:1.752551290792E-1)[&rate=5.544279207227421E-4]:1.602306839103E-1)[&rate=5.544279207227421E-4]:2.543709004801E-1,43[&rate=5.544279207227421E-4]:5.898567134696E-1)[&rate=5.544279207227421E-4]:1.155153676643E-2,45[&rate=5.544279207227421E-4]:6.205863324278E-1)[&rate=5.544279207227421E-4]:1.494462485708E-1)[&rate=5.544279207227421E-4]:2.07919046041E-1)[&rate=5.544279207227421E-4]:1.075288001662E-1,(((63[&rate=5.544279207227421E-4]:3.117811272372E-1,58[&rate=5.544279207227421E-4]:3.090414012098E-1)[&rate=5.544279207227421E-4]:4.419827308466E-1,(54[&rate=5.544279207227421E-4]:8.052442229023E-1,(42[&rate=5.544279207227421E-4]:7.226950914124E-2,47[&rate=5.544279207227421E-4]:8.870786530561E-2)[&rate=5.544279207227421E-4]:5.411938918433E-1)[&rate=5.544279207227421E-4]:1.622182653183E-1)[&rate=5.544279207227421E-4]:2.200976283774E-1,52[&rate=5.544279207227421E-4]:9.355053220776E-1)[&rate=5.544279207227421E-4]:7.052305033371E-2)[&rate=5.544279207227421E-4]:5.300675418374E-2,(((12[&rate=5.544279207227421E-4]:3.001455779184E-1,15[&rate=5.544279207227421E-4]:3.385017423021E-1)[&rate=5.544279207227421E-4]:3.760568094638E-1,((27[&rate=5.544279207227421E-4]:6.520430746859E-1,4[&rate=5.544279207227421E-4]:4.794403349599E-1)[&rate=5.544279207227421E-4]:1.315273958891E-1,(49[&rate=5.544279207227421E-4]:6.672446198902E-1,8[&rate=5.544279207227421E-4]:6.590254418081E-1)[&rate=5.544279207227421E-4]:1.257357534015E-3)[&rate=5.544279207227421E-4]:7.700409958049E-3)[&rate=5.544279207227421E-4]:2.409999112245E-1,(46[&rate=5.544279207227421E-4]:7.041392990978E-1,(53[&rate=5.544279207227421E-4]:6.169009608622E-1,41[&rate=5.544279207227421E-4]:5.867639745608E-1)[&rate=5.544279207227421E-4]:9.545751631792E-2)[&rate=5.544279207227421E-4]:2.075835474543E-1)[&rate=5.544279207227421E-4]:2.240246088101E-1)[&rate=5.544279207227421E-4]:3.080681227321E-2,((57[&rate=5.544279207227421E-4]:3.84993377321E-1,(59[&rate=5.544279207227421E-4]:3.414751797437E-1,(56[&rate=5.544279207227421E-4]:2.494685188647E-1,60[&rate=5.544279207227421E-4]:2.522082448923E-1)[&rate=5.544279207227421E-4]:9.474638690638E-2)[&rate=5.544279207227421E-4]:3.803874552236E-2)[&rate=5.544279207227421E-4]:9.207647977471E-1,(((((23[&rate=5.544279207227421E-4]:3.940797874141E-1,18[&rate=5.544279207227421E-4]:3.749017052224E-1)[&rate=5.544279207227421E-4]:1.947345519843E-1,21[&rate=5.544279207227421E-4]:5.778554352887E-1)[&rate=5.544279207227421E-4]:2.480501315771E-1,(10[&rate=5.544279207227421E-4]:6.545782223302E-1,55[&rate=5.544279207227421E-4]:6.354001401385E-1)[&rate=5.544279207227421E-4]:8.639583768643E-2)[&rate=5.544279207227421E-4]:3.569951769635E-1,39[&rate=5.544279207227421E-4]:3.221581232267E-2)[&rate=5.544279207227421E-4]:1.535116563035E-2,(22[&rate=5.544279207227421E-4]:9.057138905029E-1,((26[&rate=5.544279207227421E-4]:6.159872823348E-1,19[&rate=5.544279207227421E-4]:5.913297480883E-1)[&rate=5.544279207227421E-4]:2.034396198324E-1,1[&rate=5.544279207227421E-4]:3.31255323042E-2)[&rate=5.544279207227421E-4]:9.176644039045E-2)[&rate=5.544279207227421E-4]:3.034969230665E-1)[&rate=5.544279207227421E-4]:1.161585464931E-2)[&rate=5.544279207227421E-4]:3.887828434821E-2)[&rate=5.544279207227421E-4]:9.210049809032E-2,((13[&rate=5.544279207227421E-4]:4.035244866377E-1,9[&rate=5.544279207227421E-4]:3.651683222542E-1)[&rate=5.544279207227421E-4]:5.621840487109E-1,((16[&rate=5.544279207227421E-4]:6.511237475989E-1,3[&rate=5.544279207227421E-4]:5.360552544483E-1)[&rate=5.544279207227421E-4]:3.121396076099E-1,5[&rate=5.544279207227421E-4]:9.002496565787E-1)[&rate=5.544279207227421E-4]:1.066435822208E-2)[&rate=5.544279207227421E-4]:3.285626687332E-1)[&rate=5.544279207227421E-4]:2.710049364941E-1,38[&rate=5.544279207227421E-4]:4.5568709948E-1)[&rate=5.544279207227421E-4]:1.107411510702E0)[&rate=5.544279207227421E-4]:5.489742663632E-3)[&rate=5.544279207227421E-4]:4.511178068721E-3,62[&rate=5.544279207227421E-4]:6.573124211011E-1)[&rate=5.544279207227421E-4]:1.385479144562E-2);
tree STATE_21972000 [&joint=-18018.12377052568,lnP=-18018.12377052568] = [&R] (((((33[&rate=5.443653510915337E-4]:6.459364857131E-1,36[&rate=5.443653510915337E-4]:6.814556113959E-1)[&rate=5.443653510915337E-4]:5.997591265566E-2,(35[&rate=5.443653510915337E-4]:6.759437679938E-1,(32[&rate=5.443653510915337E-4]:3.525462699783E-1,(31[&rate=5.443653510915337E-4]:1.352167746991E-1,37[&rate=5.443653510915337E-4]:1.352167746991E-1)[&rate=5.443653510915337E-4]:1.326300417271E-1)[&rate=5.443653510915337E-4]:3.343264597642E-1)[&rate=5.443653510915337E-4]:4.362983256058E-2)[&rate=5.443653510915337E-4]:8.622027677713E-3,(61[&rate=5.443653510915337E-4]:7.154085440904E-1,34[&rate=5.443653510915337E-4]:5.241517134893E-1)[&rate=5.443653510915337E-4]:4.590362830251E-3)[&rate=5.443653510915337E-4]:1.554221209945E-2,(((29[&rate=5.443653510915337E-4]:5.901535216756E-1,(2[&rate=5.443653510915337E-4]:1.065982846501E0,(24[&rate=5.443653510915337E-4]:1.048312911929E0,((7[&rate=5.443653510915337E-4]:6.143744249508E-1,6[&rate=5.443653510915337E-4]:6.143744249508E-1)[&rate=5.443653510915337E-4]:2.422773978394E-1,((20[&rate=5.443653510915337E-4]:4.69718858551E-1,25[&rate=5.443653510915337E-4]:4.861572147154E-1)[&rate=5.443653510915337E-4]:4.270940447403E-1,28[&rate=5.443653510915337E-4]:9.516074238394E-1)[&rate=5.443653510915337E-4]:5.572933045783E-2)[&rate=5.443653510915337E-4]:8.481177407055E-2)[&rate=5.443653510915337E-4]:2.01231578407E-1)[&rate=5.443653510915337E-4]:1.480896478004E0)[&rate=5.443653510915337E-4]:8.715557242217E-3,(((((39[&rate=5.443653510915337E-4]:5.469737472986E-3,((((23[&rate=5.443653510915337E-4]:5.958041534852E-1,18[&rate=5.443653510915337E-4]:5.766260712935E-1)[&rate=5.443653510915337E-4]:5.422685678529E-2,21[&rate=5.443653510915337E-4]:6.390721061609E-1)[&rate=5.443653510915337E-4]:2.036446083065E-1,(10[&rate=5.443653510915337E-4]:6.403272246998E-1,55[&rate=5.443653510915337E-4]:6.211491425081E-1)[&rate=5.443653510915337E-4]:1.174579829183E-1)[&rate=5.443653510915337E-4]:2.159578192046E-1,(22[&rate=5.443653510915337E-4]:9.888948304143E-1,((26[&rate=5.443653510915337E-4]:5.196351108463E-1,19[&rate=5.443653510915337E-4]:4.949775765999E-1)[&rate=5.443653510915337E-4]:3.271464373663E-1,1[&rate=5.443653510915337E-4]:6.048017834966E-2)[&rate=5.443653510915337E-4]:1.475927342564E-1)[&rate=5.443653510915337E-4]:8.073860736732E-2)[&rate=5.443653510915337E-4]:9.748013530771E-2)[&rate=5.443653510915337E-4]:9.20315192096E-2,((57[&rate=5.443653510915337E-4]:4.854594003872E-1,((60[&rate=5.443653510915337E-4]:2.803777451477E-1,56[&rate=5.443653510915337E-4]:2.776380191201E-1)[&rate=5.443653510915337E-4]:5.174384507433E-2,59[&rate=5.443653510915337E-4]:3.266421381671E-1)[&rate=5.443653510915337E-4]:1.533378101652E-1)[&rate=5.443653510915337E-4]:8.16221194558E-1,((((51[&rate=5.443653510915337E-4]:7.608553991226E-1,(43[&rate=5.443653510915337E-4]:6.037318053663E-1,(((48[&rate=5.443653510915337E-4]:4.391217326891E-1,(50[&rate=5.443653510915337E-4]:1.329424673783E-1,40[&rate=5.443653510915337E-4]:1.932164399811E-1)[&rate=5.443653510915337E-4]:2.239874844889E-1)[&rate=5.443653510915337E-4]:2.250232265469E-2,45[&rate=5.443653510915337E-4]:4.588843293164E-1)[&rate=5.443653510915337E-4]:6.010070254224E-2,44[&rate=5.443653510915337E-4]:4.970672236396E-1)[&rate=5.443653510915337E-4]:1.039248556993E-1)[&rate=5.443653510915337E-4]:2.173975663591E-1)[&rate=5.443653510915337E-4]:1.310077793737E-1,(11[&rate=5.443653510915337E-4]:7.017159508517E-1,17[&rate=5.443653510915337E-4]:7.400721152354E-1)[&rate=5.443653510915337E-4]:2.723390084665E-1)[&rate=5.443653510915337E-4]:9.612046076442E-2,((54[&rate=5.443653510915337E-4]:6.346559275489E-1,(42[&rate=5.443653510915337E-4]:4.122384582127E-2,47[&rate=5.443653510915337E-4]:5.766220198564E-2)[&rate=5.443653510915337E-4]:4.016512598099E-1)[&rate=5.443653510915337E-4]:3.25326485637E-1,(52[&rate=5.443653510915337E-4]:6.123989104965E-1,(63[&rate=5.443653510915337E-4]:2.172902712053E-1,58[&rate=5.443653510915337E-4]:2.145505451779E-1)[&rate=5.443653510915337E-4]:4.334648036749E-1)[&rate=5.443653510915337E-4]:9.552870816889E-2)[&rate=5.443653510915337E-4]:2.800560205954E-1)[&rate=5.443653510915337E-4]:4.025248530774E-2,(53[&rate=5.443653510915337E-4]:9.277076445633E-1,((41[&rate=5.443653510915337E-4]:7.653160913182E-1,(46[&rate=5.443653510915337E-4]:5.219923701315E-1,49[&rate=5.443653510915337E-4]:5.274718221862E-1)[&rate=5.443653510915337E-4]:2.652415294059E-1)[&rate=5.443653510915337E-4]:1.210195254528E-1,((8[&rate=5.443653510915337E-4]:6.218769407092E-1,(27[&rate=5.443653510915337E-4]:2.570988290393E-1,4[&rate=5.443653510915337E-4]:8.449608931327E-2)[&rate=5.443653510915337E-4]:4.880657829028E-1)[&rate=5.443653510915337E-4]:1.446726594397E-1,(12[&rate=5.443653510915337E-4]:4.62427145773E-1,15[&rate=5.443653510915337E-4]:5.007833101567E-1)[&rate=5.443653510915337E-4]:3.12341632458E-1)[&rate=5.443653510915337E-4]:1.389640988139E-1)[&rate=5.443653510915337E-4]:1.12350414908E-2)[&rate=5.443653510915337E-4]:1.854599868547E-1)[&rate=5.443653510915337E-4]:1.864994982854E-2)[&rate=5.443653510915337E-4]:4.239600420323E-2)[&rate=5.443653510915337E-4]:1.590656519587E-1,(5[&rate=5.443653510915337E-4]:1.100345638111E0,((13[&rate=5.443653510915337E-4]:8.994287194759E-1,9[&rate=5.443653510915337E-4]:8.610725550924E-1)[&rate=5.443653510915337E-4]:1.876361789513E-1,(16[&rate=5.443653510915337E-4]:5.504526816102E-1,3[&rate=5.443653510915337E-4]:4.353841884596E-1)[&rate=5.443653510915337E-4]:5.448313948993E-1)[&rate=5.443653510915337E-4]:6.80752602319E-2)[&rate=5.443653510915337E-4]:2.055363390232E-1)[&rate=5.443653510915337E-4]:6.161690865219E-1,38[&rate=5.443653510915337E-4]:8.672565431083E-1)[&rate=5.443653510915337E-4]:6.331176928337E-1,62[&rate=5.443653510915337E-4]:5.845871261285E-1)[&rate=5.443653510915337E-4]:7.16590019696E-2)[&rate=5.443653510915337E-4]:7.341524073042E-3,14[&rate=5.443653510915337E-4]:2.691703529108E0)[&rate=5.443653510915337E-4]:9.111936794374E-3)[&rate=5.443653510915337E-4]:8.326777876275E-2,30[&rate=5.443653510915337E-4]:6.98590318548E-1);
tree STATE_21974000 [&joint=-18013.063723087304,lnP=-18013.063723087304] = [&R] (((29[&rate=5.083378612453597E-4]:5.564113533566E-1,(2[&rate=5.083378612453597E-4]:9.803305442064E-1,(28[&rate=5.083378612453597E-4]:9.459595754767E-1,((24[&rate=5.083378612453597E-4]:6.473118438912E-1,(7[&rate=5.083378612453597E-4]:4.116471321825E-1,6[&rate=5.083378612453597E-4]:4.116471321825E-1)[&rate=5.083378612453597E-4]:1.288153966402E-1)[&rate=5.083378612453597E-4]:2.067526793874E-1,(20[&rate=5.083378612453597E-4]:4.492363847634E-1,25[&rate=5.083378612453597E-4]:4.656747409277E-1)[&rate=5.083378612453597E-4]:3.938692344055E-1)[&rate=5.083378612453597E-4]:4.805943575973E-2)[&rate=5.083378612453597E-4]:2.617682290038E-1)[&rate=5.083378612453597E-4]:1.53280661198E0)[&rate=5.083378612453597E-4]:7.55119178678E-2,((62[&rate=5.083378612453597E-4]:6.510296175669E-1,(61[&rate=5.083378612453597E-4]:7.075576043411E-1,30[&rate=5.083378612453597E-4]:5.873390251061E-1)[&rate=5.083378612453597E-4]:6.313543280411E-3)[&rate=5.083378612453597E-4]:3.051809694783E-2,((34[&rate=5.083378612453597E-4]:5.224256182276E-1,((32[&rate=5.083378612453597E-4]:5.119603567661E-1,(31[&rate=5.083378612453597E-4]:1.324971228293E-1,37[&rate=5.083378612453597E-4]:1.324971228293E-1)[&rate=5.083378612453597E-4]:2.947637803847E-1)[&rate=5.083378612453597E-4]:2.192509910215E-1,35[&rate=5.083378612453597E-4]:7.202823860389E-1)[&rate=5.083378612453597E-4]:1.596784101177E-3)[&rate=5.083378612453597E-4]:3.668940296722E-4,(33[&rate=5.083378612453597E-4]:6.369086607177E-1,36[&rate=5.083378612453597E-4]:6.724277864006E-1)[&rate=5.083378612453597E-4]:7.167620126639E-2)[&rate=5.083378612453597E-4]:3.033990171092E-2)[&rate=5.083378612453597E-4]:7.752605889977E-3)[&rate=5.083378612453597E-4]:1.32460828853E-2,((((((((51[&rate=5.083378612453597E-4]:7.094922789305E-1,(11[&rate=5.083378612453597E-4]:4.82247236822E-1,17[&rate=5.083378612453597E-4]:5.206034012057E-1)[&rate=5.083378612453597E-4]:3.094368229304E-1)[&rate=5.083378612453597E-4]:4.623308084886E-2,(((48[&rate=5.083378612453597E-4]:7.030660969419E-1,(50[&rate=5.083378612453597E-4]:3.866280619279E-1,40[&rate=5.083378612453597E-4]:4.469020345307E-1)[&rate=5.083378612453597E-4]:2.342462541921E-1)[&rate=5.083378612453597E-4]:8.434200037452E-2,45[&rate=5.083378612453597E-4]:7.84668371289E-1)[&rate=5.083378612453597E-4]:1.46646509256E-2,(43[&rate=5.083378612453597E-4]:4.048254158903E-1,44[&rate=5.083378612453597E-4]:4.02085689863E-1)[&rate=5.083378612453597E-4]:3.753295241326E-1)[&rate=5.083378612453597E-4]:3.584439235926E-2)[&rate=5.083378612453597E-4]:2.020421359125E-1,(((54[&rate=5.083378612453597E-4]:5.512976703965E-1,42[&rate=5.083378612453597E-4]:3.595168484788E-1)[&rate=5.083378612453597E-4]:2.107443574955E-1,47[&rate=5.083378612453597E-4]:5.866995621386E-1)[&rate=5.083378612453597E-4]:2.123641905946E-1,(52[&rate=5.083378612453597E-4]:5.189824735836E-1,(63[&rate=5.083378612453597E-4]:1.932006655595E-1,58[&rate=5.083378612453597E-4]:1.904609395322E-1)[&rate=5.083378612453597E-4]:3.641379724077E-1)[&rate=5.083378612453597E-4]:2.033689503825E-1)[&rate=5.083378612453597E-4]:2.354160717258E-1)[&rate=5.083378612453597E-4]:5.161906834818E-2,((49[&rate=5.083378612453597E-4]:7.686662292197E-1,(41[&rate=5.083378612453597E-4]:5.49997316244E-1,46[&rate=5.083378612453597E-4]:5.719151244631E-1)[&rate=5.083378612453597E-4]:1.912716527018E-1)[&rate=5.083378612453597E-4]:1.36029509843E-1,((8[&rate=5.083378612453597E-4]:6.454673246386E-1,(53[&rate=5.083378612453597E-4]:5.268359956892E-1,(27[&rate=5.083378612453597E-4]:3.276723061568E-1,4[&rate=5.083378612453597E-4]:1.550695664308E-1)[&rate=5.083378612453597E-4]:3.114924566556E-1)[&rate=5.083378612453597E-4]:1.29590233059E-1)[&rate=5.083378612453597E-4]:7.505035964165E-2,(12[&rate=5.083378612453597E-4]:5.051628966399E-1,15[&rate=5.083378612453597E-4]:5.435190610236E-1)[&rate=5.083378612453597E-4]:2.235739657224E-1)[&rate=5.083378612453597E-4]:1.759588767004E-1)[&rate=5.083378612453597E-4]:1.868826057992E-1)[&rate=5.083378612453597E-4]:9.919025079498E-2,((57[&rate=5.083378612453597E-4]:9.332810375532E-1,((56[&rate=5.083378612453597E-4]:3.36783031469E-1,60[&rate=5.083378612453597E-4]:3.395227574966E-1)[&rate=5.083378612453597E-4]:9.984695900389E-2,59[&rate=5.083378612453597E-4]:4.338902644456E-1)[&rate=5.083378612453597E-4]:4.939113210527E-1)[&rate=5.083378612453597E-4]:4.206638804013E-1,((((23[&rate=5.083378612453597E-4]:5.499209589631E-1,18[&rate=5.083378612453597E-4]:5.307428767714E-1)[&rate=5.083378612453597E-4]:7.073602849849E-2,21[&rate=5.083378612453597E-4]:6.096980833519E-1)[&rate=5.083378612453597E-4]:2.353646199758E-1,(10[&rate=5.083378612453597E-4]:5.056859808862E-1,55[&rate=5.083378612453597E-4]:4.865078986945E-1)[&rate=5.083378612453597E-4]:2.544452155922E-1)[&rate=5.083378612453597E-4]:3.181540126507E-1,((((26[&rate=5.083378612453597E-4]:6.202131720754E-1,19[&rate=5.083378612453597E-4]:5.95555637829E-1)[&rate=5.083378612453597E-4]:2.785941072526E-1,1[&rate=5.083378612453597E-4]:1.125059094651E-1)[&rate=5.083378612453597E-4]:2.544991094459E-2,22[&rate=5.083378612453597E-4]:9.18777738218E-1)[&rate=5.083378612453597E-4]:2.470910987792E-1,39[&rate=5.083378612453597E-4]:4.225001380793E-3)[&rate=5.083378612453597E-4]:8.30678309088E-3)[&rate=5.083378612453597E-4]:9.483779101707E-2)[&rate=5.083378612453597E-4]:9.426417428586E-3)[&rate=5.083378612453597E-4]:2.717527100446E-1,((16[&rate=5.083378612453597E-4]:9.323890838947E-1,3[&rate=5.083378612453597E-4]:8.173205907441E-1)[&rate=5.083378612453597E-4]:2.118784614309E-1,((13[&rate=5.083378612453597E-4]:7.75005892624E-1,9[&rate=5.083378612453597E-4]:7.366497282406E-1)[&rate=5.083378612453597E-4]:3.342437332447E-1,5[&rate=5.083378612453597E-4]:1.054455105321E0)[&rate=5.083378612453597E-4]:2.679874137461E-2)[&rate=5.083378612453597E-4]:3.566099247595E-1)[&rate=5.083378612453597E-4]:4.685807933788E-1,38[&rate=5.083378612453597E-4]:8.516500442858E-1)[&rate=5.083378612453597E-4]:4.854142588295E-1,14[&rate=5.083378612453597E-4]:2.449393070239E0)[&rate=5.083378612453597E-4]:2.812692099881E-1);
tree STATE_21976000 [&joint=-18024.923382178837,lnP=-18024.923382178837] = [&R] (((62[&rate=5.130626005878083E-4]:6.102645245063E-1,(34[&rate=5.130626005878083E-4]:4.349649976583E-1,(2[&rate=5.130626005878083E-4]:9.715563552955E-1,(((24[&rate=5.130626005878083E-4]:6.649537947271E-1,(7[&rate=5.130626005878083E-4]:2.801614928589E-1,6[&rate=5.130626005878083E-4]:2.801614928589E-1)[&rate=5.130626005878083E-4]:2.779429867997E-1)[&rate=5.130626005878083E-4]:2.017164176341E-1,(20[&rate=5.130626005878083E-4]:5.112774377676E-1,25[&rate=5.130626005878083E-4]:5.27715793932E-1)[&rate=5.130626005878083E-4]:3.444338704839E-1)[&rate=5.130626005878083E-4]:4.430272195283E-2,28[&rate=5.130626005878083E-4]:9.548085507525E-1)[&rate=5.130626005878083E-4]:2.441450648171E-1)[&rate=5.130626005878083E-4]:1.491172696558E0)[&rate=5.130626005878083E-4]:4.688422630147E-2)[&rate=5.130626005878083E-4]:6.856936495798E-2,((((32[&rate=5.130626005878083E-4]:5.087608801125E-1,(31[&rate=5.130626005878083E-4]:1.244053893389E-1,37[&rate=5.130626005878083E-4]:1.244053893389E-1)[&rate=5.130626005878083E-4]:2.996560372216E-1)[&rate=5.130626005878083E-4]:1.458839741267E-1,35[&rate=5.130626005878083E-4]:6.437158924905E-1)[&rate=5.130626005878083E-4]:3.71043576386E-2,(33[&rate=5.130626005878083E-4]:4.318921853675E-1,36[&rate=5.130626005878083E-4]:4.674113110504E-1)[&rate=5.130626005878083E-4]:2.35266862576E-1)[&rate=5.130626005878083E-4]:5.198277217072E-2,(((61[&rate=5.130626005878083E-4]:6.260313446531E-1,14[&rate=5.130626005878083E-4]:2.591305691535E0)[&rate=5.130626005878083E-4]:2.722506089938E-2,((((((((26[&rate=5.130626005878083E-4]:8.625465433201E-1,19[&rate=5.130626005878083E-4]:8.378890090737E-1)[&rate=5.130626005878083E-4]:5.847594979349E-2,1[&rate=5.130626005878083E-4]:1.347211232507E-1)[&rate=5.130626005878083E-4]:2.413578268648E-1,22[&rate=5.130626005878083E-4]:1.156900867924E0)[&rate=5.130626005878083E-4]:3.641305317926E-2,((((23[&rate=5.130626005878083E-4]:3.978387236433E-1,18[&rate=5.130626005878083E-4]:3.786606414516E-1)[&rate=5.130626005878083E-4]:1.376017391911E-1,21[&rate=5.130626005878083E-4]:5.244815587248E-1)[&rate=5.130626005878083E-4]:3.191578658965E-1,(10[&rate=5.130626005878083E-4]:3.90305179784E-1,55[&rate=5.130626005878083E-4]:3.711270975923E-1)[&rate=5.130626005878083E-4]:3.684027379881E-1)[&rate=5.130626005878083E-4]:3.198970745336E-1,39[&rate=5.130626005878083E-4]:1.285156764819E-2)[&rate=5.130626005878083E-4]:1.881851783838E-2)[&rate=5.130626005878083E-4]:5.009105422209E-2,(57[&rate=5.130626005878083E-4]:4.972611362051E-1,(60[&rate=5.130626005878083E-4]:3.237482882537E-1,(56[&rate=5.130626005878083E-4]:2.41485554767E-1,59[&rate=5.130626005878083E-4]:2.387458287396E-1)[&rate=5.130626005878083E-4]:7.952300745914E-2)[&rate=5.130626005878083E-4]:1.735128479513E-1)[&rate=5.130626005878083E-4]:8.310753459694E-1)[&rate=5.130626005878083E-4]:3.341417244794E-3,((((51[&rate=5.130626005878083E-4]:7.563140200083E-1,(11[&rate=5.130626005878083E-4]:5.821103610047E-1,17[&rate=5.130626005878083E-4]:6.204665253884E-1)[&rate=5.130626005878083E-4]:2.563954398254E-1)[&rate=5.130626005878083E-4]:1.519389771034E-1,(((48[&rate=5.130626005878083E-4]:5.168617843971E-1,(50[&rate=5.130626005878083E-4]:3.718278992444E-1,40[&rate=5.130626005878083E-4]:4.321018718472E-1)[&rate=5.130626005878083E-4]:6.284210433083E-2)[&rate=5.130626005878083E-4]:1.170921255617E-1,45[&rate=5.130626005878083E-4]:6.312141839315E-1)[&rate=5.130626005878083E-4]:9.17303962311E-2,(43[&rate=5.130626005878083E-4]:2.123087952547E-1,44[&rate=5.130626005878083E-4]:2.095690692273E-1)[&rate=5.130626005878083E-4]:4.914577027162E-1)[&rate=5.130626005878083E-4]:2.647604717436E-1)[&rate=5.130626005878083E-4]:7.165559854648E-2,((63[&rate=5.130626005878083E-4]:4.685641826957E-1,58[&rate=5.130626005878083E-4]:4.658244566684E-1)[&rate=5.130626005878083E-4]:2.99006772563E-1,((42[&rate=5.130626005878083E-4]:2.106379089063E-1,(54[&rate=5.130626005878083E-4]:3.748047577092E-1,47[&rate=5.130626005878083E-4]:1.994622919558E-1)[&rate=5.130626005878083E-4]:2.761397311493E-2)[&rate=5.130626005878083E-4]:3.076290485067E-1,52[&rate=5.130626005878083E-4]:4.579929848102E-1)[&rate=5.130626005878083E-4]:2.712218060648E-1)[&rate=5.130626005878083E-4]:2.506938047832E-1)[&rate=5.130626005878083E-4]:1.591942328781E-2,(49[&rate=5.130626005878083E-4]:8.483622896139E-1,((41[&rate=5.130626005878083E-4]:4.919775360175E-1,46[&rate=5.130626005878083E-4]:5.138953442366E-1)[&rate=5.130626005878083E-4]:3.018174456722E-1,(8[&rate=5.130626005878083E-4]:6.607966483413E-1,(((27[&rate=5.130626005878083E-4]:1.825463419331E-1,4[&rate=5.130626005878083E-4]:9.943602207056E-3)[&rate=5.130626005878083E-4]:4.576443985612E-1,53[&rate=5.130626005878083E-4]:5.278619733711E-1)[&rate=5.130626005878083E-4]:1.108626501014E-1,(12[&rate=5.130626005878083E-4]:3.932832065822E-1,15[&rate=5.130626005878083E-4]:4.316393709659E-1)[&rate=5.130626005878083E-4]:2.427016908627E-1)[&rate=5.130626005878083E-4]:3.303092897846E-2)[&rate=5.130626005878083E-4]:1.521764155402E-1)[&rate=5.130626005878083E-4]:2.717004765039E-2)[&rate=5.130626005878083E-4]:2.29657510154E-1)[&rate=5.130626005878083E-4]:8.105535992515E-2)[&rate=5.130626005878083E-4]:2.691603320114E-1,((5[&rate=5.130626005878083E-4]:1.001789597742E0,(16[&rate=5.130626005878083E-4]:7.52753885605E-1,(13[&rate=5.130626005878083E-4]:5.091160393699E-1,9[&rate=5.130626005878083E-4]:4.707598749865E-1)[&rate=5.130626005878083E-4]:2.354186681528E-1)[&rate=5.130626005878083E-4]:3.120494107674E-1)[&rate=5.130626005878083E-4]:2.070795084773E-1,3[&rate=5.130626005878083E-4]:1.156814311699E0)[&rate=5.130626005878083E-4]:1.947088512384E-1)[&rate=5.130626005878083E-4]:8.19963379715E-1,38[&rate=5.130626005878083E-4]:1.168746816625E0)[&rate=5.130626005878083E-4]:3.374551686865E-1)[&rate=5.130626005878083E-4]:5.940571288692E-2,29[&rate=5.130626005878083E-4]:5.924435392045E-1)[&rate=5.130626005878083E-4]:1.194418254904E-2)[&rate=5.130626005878083E-4]:1.706911853034E-2)[&rate=5.130626005878083E-4]:8.176901006705E-2,30[&rate=5.130626005878083E-4]:7.03225850351E-1);
tree STATE_21978000 [&joint=-18025.482129963293,lnP=-18025.482129963293] = [&R] ((((32[&rate=5.430728752043412E-4]:4.601225158758E-1,(31[&rate=5.430728752043412E-4]:2.465549374198E-1,37[&rate=5.430728752043412E-4]:2.465549374198E-1)[&rate=5.430728752043412E-4]:1.28868124904E-1)[&rate=5.430728752043412E-4]:2.70600261083E-1,(33[&rate=5.430728752043412E-4]:6.535373487668E-1,36[&rate=5.430728752043412E-4]:6.890564744496E-1)[&rate=5.430728752043412E-4]:5.259526425769E-2)[&rate=5.430728752043412E-4]:3.324310796797E-2,35[&rate=5.430728752043412E-4]:7.53036923178E-1)[&rate=5.430728752043412E-4]:6.336583389267E-3,((((61[&rate=5.430728752043412E-4]:6.962267827872E-1,(14[&rate=5.430728752043412E-4]:2.440873073284E0,(((((57[&rate=5.430728752043412E-4]:7.414489414265E-1,((60[&rate=5.430728752043412E-4]:5.885958579889E-1,59[&rate=5.430728752043412E-4]:5.831164059339E-1)[&rate=5.430728752043412E-4]:4.40613075962E-2,56[&rate=5.430728752043412E-4]:6.299174395575E-1)[&rate=5.430728752043412E-4]:1.087917758415E-1)[&rate=5.430728752043412E-4]:6.096056467174E-1,((((51[&rate=5.430728752043412E-4]:7.049005861161E-1,(11[&rate=5.430728752043412E-4]:5.541145480424E-1,17[&rate=5.430728752043412E-4]:5.924707124261E-1)[&rate=5.430728752043412E-4]:2.329778188956E-1)[&rate=5.430728752043412E-4]:2.537169106013E-1,(((43[&rate=5.430728752043412E-4]:4.873169414585E-1,44[&rate=5.430728752043412E-4]:4.845772154311E-1)[&rate=5.430728752043412E-4]:2.882587738403E-3,(50[&rate=5.430728752043412E-4]:3.444313249077E-1,40[&rate=5.430728752043412E-4]:4.047052975104E-1)[&rate=5.430728752043412E-4]:8.549423168647E-2)[&rate=5.430728752043412E-4]:3.241762734887E-1,(45[&rate=5.430728752043412E-4]:4.785263867685E-1,48[&rate=5.430728752043412E-4]:4.812661127958E-1)[&rate=5.430728752043412E-4]:3.550274981088E-1)[&rate=5.430728752043412E-4]:2.045156666346E-1)[&rate=5.430728752043412E-4]:3.664917995506E-2,((63[&rate=5.430728752043412E-4]:2.374507656853E-1,58[&rate=5.430728752043412E-4]:2.34711039658E-1)[&rate=5.430728752043412E-4]:5.020088814594E-1,(((42[&rate=5.430728752043412E-4]:1.014009299978E-1,47[&rate=5.430728752043412E-4]:1.178392861621E-1)[&rate=5.430728752043412E-4]:1.519778801449E-1,54[&rate=5.430728752043412E-4]:4.451596320604E-1)[&rate=5.430728752043412E-4]:2.830787370093E-1,52[&rate=5.430728752043412E-4]:4.761835745491E-1)[&rate=5.430728752043412E-4]:2.249199082119E-1)[&rate=5.430728752043412E-4]:2.941631939115E-1)[&rate=5.430728752043412E-4]:7.001726477437E-2,(((12[&rate=5.430728752043412E-4]:5.635129317055E-1,15[&rate=5.430728752043412E-4]:6.018690960892E-1)[&rate=5.430728752043412E-4]:2.488491302101E-1,53[&rate=5.430728752043412E-4]:8.151017879432E-1)[&rate=5.430728752043412E-4]:2.243505342518E-1,((41[&rate=5.430728752043412E-4]:3.873606435702E-1,46[&rate=5.430728752043412E-4]:4.092784517893E-1)[&rate=5.430728752043412E-4]:4.734835580946E-1,((49[&rate=5.430728752043412E-4]:5.536080901695E-1,8[&rate=5.430728752043412E-4]:5.453889120874E-1)[&rate=5.430728752043412E-4]:2.374329268952E-1,(27[&rate=5.430728752043412E-4]:6.782552769849E-1,4[&rate=5.430728752043412E-4]:5.056525372589E-1)[&rate=5.430728752043412E-4]:2.278542332306E-1)[&rate=5.430728752043412E-4]:9.720044487398E-2)[&rate=5.430728752043412E-4]:1.484711342287E-1)[&rate=5.430728752043412E-4]:1.107631261013E-1)[&rate=5.430728752043412E-4]:3.097612614898E-2)[&rate=5.430728752043412E-4]:2.348665640175E-2,((((19[&rate=5.430728752043412E-4]:8.367106829338E-1,26[&rate=5.430728752043412E-4]:8.613682171803E-1)[&rate=5.430728752043412E-4]:3.447033274637E-2,1[&rate=5.430728752043412E-4]:1.095371800637E-1)[&rate=5.430728752043412E-4]:2.892525272584E-2,22[&rate=5.430728752043412E-4]:9.192843505978E-1)[&rate=5.430728752043412E-4]:2.573812994817E-1,((((23[&rate=5.430728752043412E-4]:3.632993706712E-1,18[&rate=5.430728752043412E-4]:3.441212884795E-1)[&rate=5.430728752043412E-4]:2.372755410942E-1,21[&rate=5.430728752043412E-4]:5.896160076558E-1)[&rate=5.430728752043412E-4]:2.561191387778E-1,(10[&rate=5.430728752043412E-4]:5.119852519868E-1,55[&rate=5.430728752043412E-4]:4.928071697951E-1)[&rate=5.430728752043412E-4]:2.488183875975E-1)[&rate=5.430728752043412E-4]:3.067694862636E-1,39[&rate=5.430728752043412E-4]:1.819701190437E-3)[&rate=5.430728752043412E-4]:1.320211327265E-2)[&rate=5.430728752043412E-4]:1.129440876168E-1)[&rate=5.430728752043412E-4]:3.703278187143E-1,((13[&rate=5.430728752043412E-4]:6.150440024767E-1,9[&rate=5.430728752043412E-4]:5.766878380932E-1)[&rate=5.430728752043412E-4]:4.379866064416E-1,(5[&rate=5.430728752043412E-4]:8.777344976176E-1,(3[&rate=5.430728752043412E-4]:6.074969819685E-1,16[&rate=5.430728752043412E-4]:7.225654751191E-1)[&rate=5.430728752043412E-4]:2.181827211286E-1)[&rate=5.430728752043412E-4]:1.205015907528E-1)[&rate=5.430728752043412E-4]:5.493727009168E-1)[&rate=5.430728752043412E-4]:7.002145414342E-1,38[&rate=5.430728752043412E-4]:1.193028810173E0)[&rate=5.430728752043412E-4]:1.355154959867E-1)[&rate=5.430728752043412E-4]:2.20628056386E-1)[&rate=5.430728752043412E-4]:2.930718980646E-2,30[&rate=5.430728752043412E-4]:6.053153933587E-1)[&rate=5.430728752043412E-4]:1.809011218207E-3,62[&rate=5.430728752043412E-4]:6.645014537573E-1)[&rate=5.430728752043412E-4]:9.517124196519E-3,(29[&rate=5.430728752043412E-4]:5.539902158687E-1,((2[&rate=5.430728752043412E-4]:8.597228658419E-1,(((20[&rate=5.430728752043412E-4]:4.736453543032E-1,25[&rate=5.430728752043412E-4]:4.900837104675E-1)[&rate=5.430728752043412E-4]:4.125131020853E-1,28[&rate=5.430728752043412E-4]:9.409529769365E-1)[&rate=5.430728752043412E-4]:4.433998615756E-3,(24[&rate=5.430728752043412E-4]:5.887434021976E-1,(7[&rate=5.430728752043412E-4]:2.010100943681E-1,6[&rate=5.430728752043412E-4]:2.010100943681E-1)[&rate=5.430728752043412E-4]:2.808839927609E-1)[&rate=5.430728752043412E-4]:3.128079569163E-1)[&rate=5.430728752043412E-4]:1.417331505637E-1)[&rate=5.430728752043412E-4]:1.353471579273E0,34[&rate=5.430728752043412E-4]:1.854303909189E-1)[&rate=5.430728752043412E-4]:2.975215735836E-1)[&rate=5.430728752043412E-4]:6.265131290476E-2)[&rate=5.430728752043412E-4]:1.431667724755E-2);
tree STATE_21980000 [&joint=-18026.964039127375,lnP=-18026.964039127375] = [&R] (((35[&rate=5.924964990866077E-4]:6.234826269761E-1,(32[&rate=5.924964990866077E-4]:2.41487094663E-1,(31[&rate=5.924964990866077E-4]:1.530565506284E-1,37[&rate=5.924964990866077E-4]:1.530565506284E-1)[&rate=5.924964990866077E-4]:3.73109048252E-3)[&rate=5.924964990866077E-4]:3.929244940618E-1)[&rate=5.924964990866077E-4]:1.428911805793E-1,(33[&rate=5.924964990866077E-4]:5.522765682324E-1,36[&rate=5.924964990866077E-4]:5.877956939153E-1)[&rate=5.924964990866077E-4]:2.004360371373E-1)[&rate=5.924964990866077E-4]:1.447967923282E-1,(61[&rate=5.924964990866077E-4]:8.382210126804E-1,((((((((57[&rate=5.924964990866077E-4]:7.000249058195E-1,((60[&rate=5.924964990866077E-4]:4.981721144397E-1,56[&rate=5.924964990866077E-4]:4.954323884121E-1)[&rate=5.924964990866077E-4]:2.378488308904E-2,59[&rate=5.924964990866077E-4]:5.164775454738E-1)[&rate=5.924964990866077E-4]:1.780679082907E-1)[&rate=5.924964990866077E-4]:7.385315080325E-1,(((((63[&rate=5.924964990866077E-4]:2.556314609816E-1,58[&rate=5.924964990866077E-4]:2.528917349543E-1)[&rate=5.924964990866077E-4]:5.844690076813E-1,(52[&rate=5.924964990866077E-4]:7.588353717758E-1,((47[&rate=5.924964990866077E-4]:1.133070002887E-1,54[&rate=5.924964990866077E-4]:2.886494660421E-1)[&rate=5.924964990866077E-4]:1.44450846863E-1,42[&rate=5.924964990866077E-4]:2.413194909874E-1)[&rate=5.924964990866077E-4]:5.777898533911E-1)[&rate=5.924964990866077E-4]:4.290893250347E-2)[&rate=5.924964990866077E-4]:8.902162750949E-2,((51[&rate=5.924964990866077E-4]:4.430331306353E-1,(11[&rate=5.924964990866077E-4]:4.449058077387E-1,17[&rate=5.924964990866077E-4]:4.832619721224E-1)[&rate=5.924964990866077E-4]:8.031910371847E-2)[&rate=5.924964990866077E-4]:3.698757119358E-1,(((43[&rate=5.924964990866077E-4]:4.079421163835E-1,(50[&rate=5.924964990866077E-4]:7.944194701621E-2,40[&rate=5.924964990866077E-4]:1.39715919619E-1)[&rate=5.924964990866077E-4]:2.682261967645E-1)[&rate=5.924964990866077E-4]:1.634336544694E-1,44[&rate=5.924964990866077E-4]:5.686360448255E-1)[&rate=5.924964990866077E-4]:1.437583278847E-1,(48[&rate=5.924964990866077E-4]:7.203679114032E-1,45[&rate=5.924964990866077E-4]:7.176281853759E-1)[&rate=5.924964990866077E-4]:1.668399555344E-2)[&rate=5.924964990866077E-4]:1.580487164364E-1)[&rate=5.924964990866077E-4]:7.785708921756E-2)[&rate=5.924964990866077E-4]:1.824603818782E-1,((8[&rate=5.924964990866077E-4]:8.049372293974E-1,((12[&rate=5.924964990866077E-4]:2.970395992047E-1,15[&rate=5.924964990866077E-4]:3.353957635884E-1)[&rate=5.924964990866077E-4]:5.086852980449E-1,(27[&rate=5.924964990866077E-4]:4.950721235227E-1,4[&rate=5.924964990866077E-4]:3.224693837967E-1)[&rate=5.924964990866077E-4]:4.257212668777E-1)[&rate=5.924964990866077E-4]:7.431510229878E-3)[&rate=5.924964990866077E-4]:7.044712841487E-2,((41[&rate=5.924964990866077E-4]:4.826646382055E-1,(46[&rate=5.924964990866077E-4]:4.149602677815E-1,53[&rate=5.924964990866077E-4]:4.231794458638E-1)[&rate=5.924964990866077E-4]:8.962217864304E-2)[&rate=5.924964990866077E-4]:3.501800576248E-1,49[&rate=5.924964990866077E-4]:8.602419561041E-1)[&rate=5.924964990866077E-4]:2.336157979031E-2)[&rate=5.924964990866077E-4]:2.718145585944E-1)[&rate=5.924964990866077E-4]:7.738824858585E-2,(39[&rate=5.924964990866077E-4]:9.953183990673E-3,((((21[&rate=5.924964990866077E-4]:5.670515714458E-1,18[&rate=5.924964990866077E-4]:5.588323933637E-1)[&rate=5.924964990866077E-4]:2.799445395107E-2,23[&rate=5.924964990866077E-4]:6.060049295065E-1)[&rate=5.924964990866077E-4]:1.838959134006E-1,(10[&rate=5.924964990866077E-4]:5.185960661756E-1,55[&rate=5.924964990866077E-4]:4.994179839839E-1)[&rate=5.924964990866077E-4]:1.754143657725E-1)[&rate=5.924964990866077E-4]:3.686882882521E-1,(((19[&rate=5.924964990866077E-4]:7.49932798638E-1,26[&rate=5.924964990866077E-4]:7.745903328845E-1)[&rate=5.924964990866077E-4]:1.663414115981E-1,1[&rate=5.924964990866077E-4]:1.546303746197E-1)[&rate=5.924964990866077E-4]:3.798443120503E-2,22[&rate=5.924964990866077E-4]:9.734367236329E-1)[&rate=5.924964990866077E-4]:1.851524075262E-1)[&rate=5.924964990866077E-4]:1.300788844788E-2)[&rate=5.924964990866077E-4]:1.488805563444E-1)[&rate=5.924964990866077E-4]:3.314733105111E-2)[&rate=5.924964990866077E-4]:9.241519488114E-2,((13[&rate=5.924964990866077E-4]:7.586126954861E-1,9[&rate=5.924964990866077E-4]:7.202565311026E-1)[&rate=5.924964990866077E-4]:2.671160000792E-1,(5[&rate=5.924964990866077E-4]:9.668763354007E-1,(3[&rate=5.924964990866077E-4]:2.187630828263E-1,16[&rate=5.924964990866077E-4]:3.338315759769E-1)[&rate=5.924964990866077E-4]:6.96058458054E-1)[&rate=5.924964990866077E-4]:4.057839616726E-3)[&rate=5.924964990866077E-4]:3.62777159743E-1)[&rate=5.924964990866077E-4]:9.639549698015E-1,38[&rate=5.924964990866077E-4]:1.242871784014E0)[&rate=5.924964990866077E-4]:2.017282085775E-1,(14[&rate=5.924964990866077E-4]:2.509190452035E0,(2[&rate=5.924964990866077E-4]:6.618785336514E-1,(((20[&rate=5.924964990866077E-4]:6.235617131226E-1,25[&rate=5.924964990866077E-4]:6.40000069287E-1)[&rate=5.924964990866077E-4]:1.76155329163E-1,28[&rate=5.924964990866077E-4]:8.545115628337E-1)[&rate=5.924964990866077E-4]:1.278475533186E-2,(24[&rate=5.924964990866077E-4]:6.693109550119E-1,(7[&rate=5.924964990866077E-4]:1.07148441082E-1,6[&rate=5.924964990866077E-4]:1.07148441082E-1)[&rate=5.924964990866077E-4]:4.553131988614E-1)[&rate=5.924964990866077E-4]:1.541497467152E-1)[&rate=5.924964990866077E-4]:2.197947575998E-2)[&rate=5.924964990866077E-4]:1.718544795096E0)[&rate=5.924964990866077E-4]:4.773830768E-2)[&rate=5.924964990866077E-4]:9.573779726946E-3,62[&rate=5.924964990866077E-4]:5.383866625048E-1)[&rate=5.924964990866077E-4]:1.830831603794E-1,(30[&rate=5.924964990866077E-4]:6.3029706107E-1,34[&rate=5.924964990866077E-4]:5.592588097039E-1)[&rate=5.924964990866077E-4]:3.37957126339E-2)[&rate=5.924964990866077E-4]:1.51013527057E-2,29[&rate=5.924964990866077E-4]:6.791941264096E-1)[&rate=5.924964990866077E-4]:3.880830703589E-2)[&rate=5.924964990866077E-4]:6.475286589177E-2);
tree STATE_21982000 [&joint=-18005.262273488937,lnP=-18005.262273488937] = [&R] ((((62[&rate=6.180114951386388E-4]:7.513846297318E-1,(2[&rate=6.180114951386388E-4]:8.901576894665E-1,((28[&rate=6.180114951386388E-4]:9.690742347821E-1,(20[&rate=6.180114951386388E-4]:3.07208087675E-1,25[&rate=6.180114951386388E-4]:3.236464438393E-1)[&rate=6.180114951386388E-4]:6.07071626559E-1)[&rate=6.180114951386388E-4]:2.807487042737E-2,(24[&rate=6.180114951386388E-4]:8.085824830982E-1,(7[&rate=6.180114951386388E-4]:3.015298722686E-1,6[&rate=6.180114951386388E-4]:3.015298722686E-1)[&rate=6.180114951386388E-4]:4.002032957612E-1)[&rate=6.180114951386388E-4]:1.447310056728E-1)[&rate=6.180114951386388E-4]:1.204058445312E-1)[&rate=6.180114951386388E-4]:1.760575693914E0)[&rate=6.180114951386388E-4]:4.276555743536E-2,14[&rate=6.180114951386388E-4]:2.822266064104E0)[&rate=6.180114951386388E-4]:5.256286946614E-2,((29[&rate=6.180114951386388E-4]:7.297779451278E-1,30[&rate=6.180114951386388E-4]:7.297779451278E-1)[&rate=6.180114951386388E-4]:4.728846007471E-2,(61[&rate=6.180114951386388E-4]:8.317648689758E-1,(((32[&rate=6.180114951386388E-4]:3.004146101461E-1,(31[&rate=6.180114951386388E-4]:1.11049628282E-1,37[&rate=6.180114951386388E-4]:1.11049628282E-1)[&rate=6.180114951386388E-4]:1.04665528312E-1)[&rate=6.180114951386388E-4]:3.478622395486E-1,(33[&rate=6.180114951386388E-4]:4.624351743206E-1,36[&rate=6.180114951386388E-4]:4.979543000035E-1)[&rate=6.180114951386388E-4]:1.612515114397E-1)[&rate=6.180114951386388E-4]:1.460363163921E-1,(34[&rate=6.180114951386388E-4]:4.966743217577E-1,35[&rate=6.180114951386388E-4]:6.961278736702E-1)[&rate=6.180114951386388E-4]:8.725633066784E-2)[&rate=6.180114951386388E-4]:5.657738594908E-2)[&rate=6.180114951386388E-4]:6.552011546169E-2)[&rate=6.180114951386388E-4]:1.22696022504E-2)[&rate=6.180114951386388E-4]:7.292377630046E-2,((((39[&rate=6.180114951386388E-4]:3.434562798054E-2,((((19[&rate=6.180114951386388E-4]:5.033865272226E-1,26[&rate=6.180114951386388E-4]:5.280440614691E-1)[&rate=6.180114951386388E-4]:2.919913665816E-1,1[&rate=6.180114951386388E-4]:3.373405818777E-2)[&rate=6.180114951386388E-4]:1.510778147865E-1,22[&rate=6.180114951386388E-4]:9.656337907825E-1)[&rate=6.180114951386388E-4]:1.617376230934E-1,((21[&rate=6.180114951386388E-4]:6.444743366893E-1,(18[&rate=6.180114951386388E-4]:5.124663839257E-1,23[&rate=6.180114951386388E-4]:5.316444661175E-1)[&rate=6.180114951386388E-4]:1.237887746815E-1)[&rate=6.180114951386388E-4]:1.41932560736E-1,(10[&rate=6.180114951386388E-4]:4.460918967136E-1,55[&rate=6.180114951386388E-4]:4.269138145219E-1)[&rate=6.180114951386388E-4]:2.553834938625E-1)[&rate=6.180114951386388E-4]:3.300056123409E-1)[&rate=6.180114951386388E-4]:6.861804972106E-2)[&rate=6.180114951386388E-4]:6.640870012498E-2,((57[&rate=6.180114951386388E-4]:6.040700763128E-1,(59[&rate=6.180114951386388E-4]:4.043273438302E-1,(56[&rate=6.180114951386388E-4]:2.074743637287E-1,60[&rate=6.180114951386388E-4]:2.102140897562E-1)[&rate=6.180114951386388E-4]:1.995927061289E-1)[&rate=6.180114951386388E-4]:1.942632804276E-1)[&rate=6.180114951386388E-4]:6.795116567032E-1,(((((47[&rate=6.180114951386388E-4]:6.258972614838E-2,42[&rate=6.180114951386388E-4]:4.615136998401E-2)[&rate=6.180114951386388E-4]:1.001565622342E-2,54[&rate=6.180114951386388E-4]:2.479478481252E-1)[&rate=6.180114951386388E-4]:6.848597178092E-1,(52[&rate=6.180114951386388E-4]:6.802334292403E-1,(63[&rate=6.180114951386388E-4]:4.336827428829E-1,58[&rate=6.180114951386388E-4]:4.309430168555E-1)[&rate=6.180114951386388E-4]:2.849068507412E-1)[&rate=6.180114951386388E-4]:5.193421735401E-4)[&rate=6.180114951386388E-4]:2.352262935811E-1,((51[&rate=6.180114951386388E-4]:6.440891572469E-1,(11[&rate=6.180114951386388E-4]:3.153747201941E-1,17[&rate=6.180114951386388E-4]:3.537308845778E-1)[&rate=6.180114951386388E-4]:4.109062178747E-1)[&rate=6.180114951386388E-4]:2.480554319964E-1,(48[&rate=6.180114951386388E-4]:6.505830748275E-1,(((43[&rate=6.180114951386388E-4]:1.640365631701E-1,44[&rate=6.180114951386388E-4]:1.612968371428E-1)[&rate=6.180114951386388E-4]:2.498295546749E-1,(50[&rate=6.180114951386388E-4]:1.54775694029E-2,40[&rate=6.180114951386388E-4]:7.575154200567E-2)[&rate=6.180114951386388E-4]:3.381145758393E-1)[&rate=6.180114951386388E-4]:1.424801579525E-1,45[&rate=6.180114951386388E-4]:5.755243579892E-1)[&rate=6.180114951386388E-4]:7.231899081094E-2)[&rate=6.180114951386388E-4]:3.237532952376E-1)[&rate=6.180114951386388E-4]:2.383447575171E-2)[&rate=6.180114951386388E-4]:7.267692348032E-2,((49[&rate=6.180114951386388E-4]:6.635402855961E-1,(41[&rate=6.180114951386388E-4]:5.24420175096E-1,(46[&rate=6.180114951386388E-4]:4.099922912926E-1,53[&rate=6.180114951386388E-4]:4.182114693749E-1)[&rate=6.180114951386388E-4]:1.363456920225E-1)[&rate=6.180114951386388E-4]:1.117228502262E-1)[&rate=6.180114951386388E-4]:3.206130181666E-2,((12[&rate=6.180114951386388E-4]:3.153551892068E-1,15[&rate=6.180114951386388E-4]:3.537113535905E-1)[&rate=6.180114951386388E-4]:3.781676502465E-1,(8[&rate=6.180114951386388E-4]:5.986931703208E-1,(27[&rate=6.180114951386388E-4]:1.988611725947E-1,4[&rate=6.180114951386388E-4]:2.625843286868E-2)[&rate=6.180114951386388E-4]:5.231196689591E-1)[&rate=6.180114951386388E-4]:8.661049105043E-2)[&rate=6.180114951386388E-4]:2.078747959382E-3)[&rate=6.180114951386388E-4]:3.752461818845E-1)[&rate=6.180114951386388E-4]:4.013122399251E-2)[&rate=6.180114951386388E-4]:6.37479375554E-2)[&rate=6.180114951386388E-4]:2.296316579518E-1,(((5[&rate=6.180114951386388E-4]:6.702331420338E-1,(13[&rate=6.180114951386388E-4]:4.427708942142E-1,9[&rate=6.180114951386388E-4]:4.044147298308E-1)[&rate=6.180114951386388E-4]:2.822567683674E-1)[&rate=6.180114951386388E-4]:1.113430979269E-1,16[&rate=6.180114951386388E-4]:8.445899385908E-1)[&rate=6.180114951386388E-4]:1.938525456892E-1,3[&rate=6.180114951386388E-4]:9.233739911294E-1)[&rate=6.180114951386388E-4]:4.042722689005E-1)[&rate=6.180114951386388E-4]:5.181502789141E-1,38[&rate=6.180114951386388E-4]:8.430568129165E-1)[&rate=6.180114951386388E-4]:9.923671298307E-1);
tree STATE_21984000 [&joint=-18001.73805501754,lnP=-18001.73805501754] = [&R] (61[&rate=5.814093995193477E-4]:9.034372698411E-1,(((62[&rate=5.814093995193477E-4]:5.374774617028E-1,(((28[&rate=5.814093995193477E-4]:7.472993808773E-1,2[&rate=5.814093995193477E-4]:5.199021206032E-1)[&rate=5.814093995193477E-4]:2.257961874353E-1,(20[&rate=5.814093995193477E-4]:4.558813691886E-1,25[&rate=5.814093995193477E-4]:4.72319725353E-1)[&rate=5.814093995193477E-4]:4.624196785759E-1)[&rate=5.814093995193477E-4]:9.478567814035E-2,((7[&rate=5.814093995193477E-4]:7.4445909158E-2,6[&rate=5.814093995193477E-4]:7.4445909158E-2)[&rate=5.814093995193477E-4]:6.060982269195E-1,24[&rate=5.814093995193477E-4]:7.87393451146E-1)[&rate=5.814093995193477E-4]:2.366521788685E-1)[&rate=5.814093995193477E-4]:1.596342229173E0)[&rate=5.814093995193477E-4]:2.995590549191E-2,14[&rate=5.814093995193477E-4]:2.595549244132E0)[&rate=5.814093995193477E-4]:2.097831916225E-1,((30[&rate=5.814093995193477E-4]:6.398218247652E-1,29[&rate=5.814093995193477E-4]:6.398218247652E-1)[&rate=5.814093995193477E-4]:7.487956949155E-2,(((((((39[&rate=5.814093995193477E-4]:2.336238061993E-2,(((21[&rate=5.814093995193477E-4]:5.078045863221E-1,(18[&rate=5.814093995193477E-4]:4.5020902985E-1,23[&rate=5.814093995193477E-4]:4.693871120418E-1)[&rate=5.814093995193477E-4]:4.937637838998E-2)[&rate=5.814093995193477E-4]:3.028821421135E-1,(10[&rate=5.814093995193477E-4]:6.286538719005E-1,55[&rate=5.814093995193477E-4]:6.094757897087E-1)[&rate=5.814093995193477E-4]:9.710134968593E-2)[&rate=5.814093995193477E-4]:3.474642935363E-1,(((19[&rate=5.814093995193477E-4]:6.193546574549E-1,26[&rate=5.814093995193477E-4]:6.440121917013E-1)[&rate=5.814093995193477E-4]:2.229176424854E-1,1[&rate=5.814093995193477E-4]:8.062846432375E-2)[&rate=5.814093995193477E-4]:5.741612682076E-2,22[&rate=5.814093995193477E-4]:9.188665089527E-1)[&rate=5.814093995193477E-4]:2.502434171288E-1)[&rate=5.814093995193477E-4]:1.589629015471E-2)[&rate=5.814093995193477E-4]:2.312725778881E-2,((57[&rate=5.814093995193477E-4]:6.436383239038E-1,(60[&rate=5.814093995193477E-4]:5.101037490182E-1,(59[&rate=5.814093995193477E-4]:3.06893587283E-1,56[&rate=5.814093995193477E-4]:3.096333133104E-1)[&rate=5.814093995193477E-4]:1.977307096803E-1)[&rate=5.814093995193477E-4]:1.335345748855E-1)[&rate=5.814093995193477E-4]:5.759817805859E-1,((((63[&rate=5.814093995193477E-4]:2.931636634475E-1,58[&rate=5.814093995193477E-4]:2.904239374202E-1)[&rate=5.814093995193477E-4]:4.751378574287E-1,(52[&rate=5.814093995193477E-4]:4.211297749822E-1,(42[&rate=5.814093995193477E-4]:2.573335962532E-1,(47[&rate=5.814093995193477E-4]:1.234071373443E-1,54[&rate=5.814093995193477E-4]:2.987496030977E-1)[&rate=5.814093995193477E-4]:1.503648150732E-1)[&rate=5.814093995193477E-4]:2.240701513318E-1)[&rate=5.814093995193477E-4]:3.088155815103E-1)[&rate=5.814093995193477E-4]:7.64370029989E-2,(((((48[&rate=5.814093995193477E-4]:3.167291234677E-1,(50[&rate=5.814093995193477E-4]:5.311460074345E-2,40[&rate=5.814093995193477E-4]:1.133885733462E-1)[&rate=5.814093995193477E-4]:1.814227419024E-1)[&rate=5.814093995193477E-4]:1.293335776212E-1,45[&rate=5.814093995193477E-4]:4.433229750615E-1)[&rate=5.814093995193477E-4]:9.12609329425E-2,(43[&rate=5.814093995193477E-4]:2.398398408463E-1,44[&rate=5.814093995193477E-4]:2.371001148189E-1)[&rate=5.814093995193477E-4]:2.75565984966E-1)[&rate=5.814093995193477E-4]:2.098096451548E-1,51[&rate=5.814093995193477E-4]:6.649414983644E-1)[&rate=5.814093995193477E-4]:3.528427402474E-2,(11[&rate=5.814093995193477E-4]:5.651989047034E-1,17[&rate=5.814093995193477E-4]:6.035550690871E-1)[&rate=5.814093995193477E-4]:2.172186485076E-1)[&rate=5.814093995193477E-4]:1.061565871023E-1)[&rate=5.814093995193477E-4]:1.189604686457E-1,((((8[&rate=5.814093995193477E-4]:5.544727360505E-1,(27[&rate=5.814093995193477E-4]:3.738318539127E-1,4[&rate=5.814093995193477E-4]:2.012291141867E-1)[&rate=5.814093995193477E-4]:3.039285533707E-1)[&rate=5.814093995193477E-4]:1.640400562866E-1,(46[&rate=5.814093995193477E-4]:6.086764146111E-1,(41[&rate=5.814093995193477E-4]:3.733560749441E-1,53[&rate=5.814093995193477E-4]:4.034930612455E-1)[&rate=5.814093995193477E-4]:2.13402531448E-1)[&rate=5.814093995193477E-4]:1.125761037533E-1)[&rate=5.814093995193477E-4]:9.809168361186E-3,49[&rate=5.814093995193477E-4]:7.365411387804E-1)[&rate=5.814093995193477E-4]:6.784612972065E-4,(12[&rate=5.814093995193477E-4]:6.421218663354E-1,15[&rate=5.814093995193477E-4]:6.804780307191E-1)[&rate=5.814093995193477E-4]:9.50977337422E-2)[&rate=5.814093995193477E-4]:2.703150088814E-1)[&rate=5.814093995193477E-4]:3.948275580448E-2)[&rate=5.814093995193477E-4]:7.344487638485E-2)[&rate=5.814093995193477E-4]:1.496217245687E-1,(5[&rate=5.814093995193477E-4]:6.907428229086E-1,((13[&rate=5.814093995193477E-4]:3.845994731129E-1,9[&rate=5.814093995193477E-4]:3.462433087295E-1)[&rate=5.814093995193477E-4]:3.070000648802E-1,(16[&rate=5.814093995193477E-4]:4.047405936908E-1,3[&rate=5.814093995193477E-4]:2.896721005402E-1)[&rate=5.814093995193477E-4]:2.950781223846E-1)[&rate=5.814093995193477E-4]:5.393780546332E-2)[&rate=5.814093995193477E-4]:5.546836085619E-1)[&rate=5.814093995193477E-4]:9.999455144455E-1,38[&rate=5.814093995193477E-4]:1.190577425368E0)[&rate=5.814093995193477E-4]:3.454698241544E-1,(33[&rate=5.814093995193477E-4]:4.060233337445E-1,36[&rate=5.814093995193477E-4]:4.415424594273E-1)[&rate=5.814093995193477E-4]:2.716138551448E-1)[&rate=5.814093995193477E-4]:3.231793728999E-2,(35[&rate=5.814093995193477E-4]:6.172851256254E-1,34[&rate=5.814093995193477E-4]:4.178315737129E-1)[&rate=5.814093995193477E-4]:1.063312027395E-1)[&rate=5.814093995193477E-4]:8.633490427247E-2,(32[&rate=5.814093995193477E-4]:5.586669365937E-1,(31[&rate=5.814093995193477E-4]:2.706274880299E-1,37[&rate=5.814093995193477E-4]:2.706274880299E-1)[&rate=5.814093995193477E-4]:2.033399950117E-1)[&rate=5.814093995193477E-4]:2.622132577924E-1)[&rate=5.814093995193477E-4]:3.316546216565E-2)[&rate=5.814093995193477E-4]:5.138115380177E-3)[&rate=5.814093995193477E-4]:6.337918096932E-2);
tree STATE_21986000 [&joint=-17996.633107517144,lnP=-17996.633107517144] = [&R] ((62[&rate=5.215359857471242E-4]:8.749427619301E-1,((((39[&rate=5.215359857471242E-4]:1.644797319674E-2,((((19[&rate=5.215359857471242E-4]:6.089733225093E-1,26[&rate=5.215359857471242E-4]:6.336308567558E-1)[&rate=5.215359857471242E-4]:1.780043327599E-1,1[&rate=5.215359857471242E-4]:2.533381965273E-2)[&rate=5.215359857471242E-4]:7.838231415042E-2,22[&rate=5.215359857471242E-4]:8.845380516114E-1)[&rate=5.215359857471242E-4]:2.833231452844E-1,((21[&rate=5.215359857471242E-4]:5.054765498789E-1,(18[&rate=5.215359857471242E-4]:3.773175279626E-1,23[&rate=5.215359857471242E-4]:3.964956101544E-1)[&rate=5.215359857471242E-4]:1.199398438342E-1)[&rate=5.215359857471242E-4]:2.814852032572E-1,(10[&rate=5.215359857471242E-4]:5.517067777564E-1,55[&rate=5.215359857471242E-4]:5.325286955647E-1)[&rate=5.215359857471242E-4]:1.503234685304E-1)[&rate=5.215359857471242E-4]:3.699405396501E-1)[&rate=5.215359857471242E-4]:1.02306119173E-2)[&rate=5.215359857471242E-4]:1.723588811088E-1,((57[&rate=5.215359857471242E-4]:6.245726886573E-1,(59[&rate=5.215359857471242E-4]:3.859138072818E-1,(56[&rate=5.215359857471242E-4]:1.233970819322E-1,60[&rate=5.215359857471242E-4]:1.261368079598E-1)[&rate=5.215359857471242E-4]:2.652564513769E-1)[&rate=5.215359857471242E-4]:2.331794293206E-1)[&rate=5.215359857471242E-4]:8.022004039047E-1,((((63[&rate=5.215359857471242E-4]:4.000334704851E-1,58[&rate=5.215359857471242E-4]:3.972937444578E-1)[&rate=5.215359857471242E-4]:3.085988608219E-1,((54[&rate=5.215359857471242E-4]:6.671558273299E-1,(42[&rate=5.215359857471242E-4]:2.580272088203E-1,47[&rate=5.215359857471242E-4]:2.744655649846E-1)[&rate=5.215359857471242E-4]:2.173477965919E-1)[&rate=5.215359857471242E-4]:2.461734660512E-1,52[&rate=5.215359857471242E-4]:6.612744988606E-1)[&rate=5.215359857471242E-4]:9.001668062727E-3)[&rate=5.215359857471242E-4]:2.180169320954E-1,((11[&rate=5.215359857471242E-4]:4.906043190302E-1,17[&rate=5.215359857471242E-4]:5.289604834139E-1)[&rate=5.215359857471242E-4]:3.383029500067E-1,(51[&rate=5.215359857471242E-4]:7.359745204184E-1,(44[&rate=5.215359857471242E-4]:5.427237554336E-1,(45[&rate=5.215359857471242E-4]:4.497545584872E-1,(43[&rate=5.215359857471242E-4]:4.039862073905E-1,(48[&rate=5.215359857471242E-4]:3.110395428888E-1,(50[&rate=5.215359857471242E-4]:8.501110144129E-2,40[&rate=5.215359857471242E-4]:1.452850740441E-1)[&rate=5.215359857471242E-4]:1.438366606256E-1)[&rate=5.215359857471242E-4]:1.148644727208E-1)[&rate=5.215359857471242E-4]:2.659026890503E-2)[&rate=5.215359857471242E-4]:1.148870051655E-1)[&rate=5.215359857471242E-4]:2.507850115602E-1)[&rate=5.215359857471242E-4]:1.074096779664E-2)[&rate=5.215359857471242E-4]:1.415776108036E-1)[&rate=5.215359857471242E-4]:5.455079334477E-2,(((53[&rate=5.215359857471242E-4]:6.423242330206E-1,(12[&rate=5.215359857471242E-4]:5.102459051013E-1,15[&rate=5.215359857471242E-4]:5.48602069485E-1)[&rate=5.215359857471242E-4]:1.293386018917E-1)[&rate=5.215359857471242E-4]:1.032298540221E-1,(46[&rate=5.215359857471242E-4]:3.849646020366E-1,41[&rate=5.215359857471242E-4]:3.630467938175E-1)[&rate=5.215359857471242E-4]:3.523703069238E-1)[&rate=5.215359857471242E-4]:5.963157882448E-2,((8[&rate=5.215359857471242E-4]:6.404085448524E-1,(27[&rate=5.215359857471242E-4]:2.685797484725E-1,4[&rate=5.215359857471242E-4]:9.597700874648E-2)[&rate=5.215359857471242E-4]:4.951164676128E-1)[&rate=5.215359857471242E-4]:8.980416381359E-2,49[&rate=5.215359857471242E-4]:7.384318867481E-1)[&rate=5.215359857471242E-4]:6.40140530915E-2)[&rate=5.215359857471242E-4]:2.225897333457E-1)[&rate=5.215359857471242E-4]:2.291346796505E-1)[&rate=5.215359857471242E-4]:8.609104209327E-3)[&rate=5.215359857471242E-4]:3.350769595448E-1,((16[&rate=5.215359857471242E-4]:7.480676617988E-1,3[&rate=5.215359857471242E-4]:6.329991686482E-1)[&rate=5.215359857471242E-4]:6.929878997125E-2,((13[&rate=5.215359857471242E-4]:4.205464571768E-1,9[&rate=5.215359857471242E-4]:3.821902927933E-1)[&rate=5.215359857471242E-4]:3.016519375876E-1,5[&rate=5.215359857471242E-4]:6.674038742165E-1)[&rate=5.215359857471242E-4]:8.694887892337E-2)[&rate=5.215359857471242E-4]:8.188461292035E-1)[&rate=5.215359857471242E-4]:9.642789250229E-1,38[&rate=5.215359857471242E-4]:1.482683286818E0)[&rate=5.215359857471242E-4]:3.080465849253E-1)[&rate=5.215359857471242E-4]:1.37840409372E-1,((61[&rate=5.215359857471242E-4]:8.322556373565E-1,((((28[&rate=5.215359857471242E-4]:8.167271301137E-1,((7[&rate=5.215359857471242E-4]:1.471893578238E-1,6[&rate=5.215359857471242E-4]:1.471893578238E-1)[&rate=5.215359857471242E-4]:4.186371973194E-1,24[&rate=5.215359857471242E-4]:6.726758702118E-1)[&rate=5.215359857471242E-4]:1.002156434635E-1)[&rate=5.215359857471242E-4]:5.650890094684E-2,(20[&rate=5.215359857471242E-4]:5.113572801043E-1,25[&rate=5.215359857471242E-4]:5.277956362687E-1)[&rate=5.215359857471242E-4]:3.070842304082E-1)[&rate=5.215359857471242E-4]:2.008634952788E-1,2[&rate=5.215359857471242E-4]:8.467022660653E-1)[&rate=5.215359857471242E-4]:1.651281736665E0,29[&rate=5.215359857471242E-4]:5.412581999006E-1)[&rate=5.215359857471242E-4]:1.70778858221E-1)[&rate=5.215359857471242E-4]:8.725574397144E-2,((14[&rate=5.215359857471242E-4]:2.76785319513E0,30[&rate=5.215359857471242E-4]:6.823602690127E-1)[&rate=5.215359857471242E-4]:1.617483164014E-2,(((32[&rate=5.215359857471242E-4]:5.482018239868E-1,(31[&rate=5.215359857471242E-4]:1.64515043775E-1,37[&rate=5.215359857471242E-4]:1.64515043775E-1)[&rate=5.215359857471242E-4]:2.989873266598E-1)[&rate=5.215359857471242E-4]:1.923832362307E-1,(34[&rate=5.215359857471242E-4]:4.91732225434E-1,35[&rate=5.215359857471242E-4]:6.911857773464E-1)[&rate=5.215359857471242E-4]:3.847032112236E-2)[&rate=5.215359857471242E-4]:1.619070615431E-2,(36[&rate=5.215359857471242E-4]:6.786752889997E-1,33[&rate=5.215359857471242E-4]:6.431561633168E-1)[&rate=5.215359857471242E-4]:8.902943912067E-2)[&rate=5.215359857471242E-4]:8.110359657602E-2)[&rate=5.215359857471242E-4]:1.007577014402E-1)[&rate=5.215359857471242E-4]:1.561133200286E-1);
tree STATE_21988000 [&joint=-18007.13037540309,lnP=-18007.13037540309] = [&R] (((((((((11[&rate=5.297922401542306E-4]:4.096779504508E-1,17[&rate=5.297922401542306E-4]:4.480341148345E-1)[&rate=5.297922401542306E-4]:2.456608432965E-1,(51[&rate=5.297922401542306E-4]:4.956712414357E-1,((44[&rate=5.297922401542306E-4]:5.014420273377E-2,43[&rate=5.297922401542306E-4]:5.288392876113E-2)[&rate=5.297922401542306E-4]:3.144548712806E-1,((48[&rate=5.297922401542306E-4]:2.267474257232E-1,(50[&rate=5.297922401542306E-4]:1.552984894932E-2,40[&rate=5.297922401542306E-4]:7.580382155209E-2)[&rate=5.297922401542306E-4]:1.29025795952E-1)[&rate=5.297922401542306E-4]:1.027103508863E-1,45[&rate=5.297922401542306E-4]:3.267180505821E-1)[&rate=5.297922401542306E-4]:5.979883165136E-2)[&rate=5.297922401542306E-4]:1.886064139967E-1)[&rate=5.297922401542306E-4]:7.747577148976E-2)[&rate=5.297922401542306E-4]:3.090688167805E-1,(((63[&rate=5.297922401542306E-4]:3.596932829117E-1,58[&rate=5.297922401542306E-4]:3.569535568843E-1)[&rate=5.297922401542306E-4]:4.465723708589E-1,(47[&rate=5.297922401542306E-4]:2.923110645938E-1,(54[&rate=5.297922401542306E-4]:2.670001105543E-1,42[&rate=5.297922401542306E-4]:7.52192886366E-2)[&rate=5.297922401542306E-4]:2.006534197928E-1)[&rate=5.297922401542306E-4]:5.523107535602E-1)[&rate=5.297922401542306E-4]:3.003238521502E-2,52[&rate=5.297922401542306E-4]:7.979418746019E-1)[&rate=5.297922401542306E-4]:8.427395510396E-2)[&rate=5.297922401542306E-4]:1.813460185408E-1,(((8[&rate=5.297922401542306E-4]:7.880622651207E-1,(27[&rate=5.297922401542306E-4]:2.356018316699E-1,4[&rate=5.297922401542306E-4]:6.299909194388E-2)[&rate=5.297922401542306E-4]:6.757481046837E-1)[&rate=5.297922401542306E-4]:2.38466064743E-2,(12[&rate=5.297922401542306E-4]:4.504533194024E-1,15[&rate=5.297922401542306E-4]:4.888094837861E-1)[&rate=5.297922401542306E-4]:3.696747302747E-1)[&rate=5.297922401542306E-4]:3.425523280735E-2,(53[&rate=5.297922401542306E-4]:8.294280658311E-1,((49[&rate=5.297922401542306E-4]:5.09926549552E-1,46[&rate=5.297922401542306E-4]:5.044470974973E-1)[&rate=5.297922401542306E-4]:8.418673616187E-3,41[&rate=5.297922401542306E-4]:4.909479628944E-1)[&rate=5.297922401542306E-4]:3.083431166353E-1)[&rate=5.297922401542306E-4]:2.769494268091E-2)[&rate=5.297922401542306E-4]:2.913703465841E-1)[&rate=5.297922401542306E-4]:2.803622527121E-2,((57[&rate=5.297922401542306E-4]:3.840237811402E-1,(59[&rate=5.297922401542306E-4]:3.238308936214E-1,(60[&rate=5.297922401542306E-4]:2.998201393022E-1,56[&rate=5.297922401542306E-4]:2.970804132746E-1)[&rate=5.297922401542306E-4]:2.949020637416E-2)[&rate=5.297922401542306E-4]:5.471343546385E-2)[&rate=5.297922401542306E-4]:9.349381805056E-1,(39[&rate=5.297922401542306E-4]:1.046689332571E-2,((((19[&rate=5.297922401542306E-4]:7.040340542122E-1,26[&rate=5.297922401542306E-4]:7.286915884587E-1)[&rate=5.297922401542306E-4]:2.044865691166E-1,1[&rate=5.297922401542306E-4]:1.468767877123E-1)[&rate=5.297922401542306E-4]:1.671770797451E-1,22[&rate=5.297922401542306E-4]:1.094875785266E0)[&rate=5.297922401542306E-4]:6.168878647412E-2,((21[&rate=5.297922401542306E-4]:5.270595702369E-1,(18[&rate=5.297922401542306E-4]:2.98256571738E-1,23[&rate=5.297922401542306E-4]:3.174346539297E-1)[&rate=5.297922401542306E-4]:2.205838204168E-1)[&rate=5.297922401542306E-4]:2.85764240209E-1,(10[&rate=5.297922401542306E-4]:6.838903719112E-1,55[&rate=5.297922401542306E-4]:6.647122897195E-1)[&rate=5.297922401542306E-4]:4.400193168542E-2)[&rate=5.297922401542306E-4]:3.327818571842E-1)[&rate=5.297922401542306E-4]:1.554615720234E-2)[&rate=5.297922401542306E-4]:6.191972585425E-2)[&rate=5.297922401542306E-4]:2.743063242025E-2)[&rate=5.297922401542306E-4]:1.71307417215E-1,(5[&rate=5.297922401542306E-4]:6.843976176326E-1,((16[&rate=5.297922401542306E-4]:3.833790272279E-1,3[&rate=5.297922401542306E-4]:2.683105340773E-1)[&rate=5.297922401542306E-4]:2.924479081986E-1,(13[&rate=5.297922401542306E-4]:4.348446188738E-1,9[&rate=5.297922401542306E-4]:3.964884544904E-1)[&rate=5.297922401542306E-4]:2.327631384703E-1)[&rate=5.297922401542306E-4]:7.158438083625E-2)[&rate=5.297922401542306E-4]:6.360421196757E-1)[&rate=5.297922401542306E-4]:1.130546612806E0,38[&rate=5.297922401542306E-4]:1.396191829567E0)[&rate=5.297922401542306E-4]:2.526131941836E-1,61[&rate=5.297922401542306E-4]:7.958594439913E-1)[&rate=5.297922401542306E-4]:1.295446245365E-1,(((((((20[&rate=5.297922401542306E-4]:3.363270344771E-1,25[&rate=5.297922401542306E-4]:3.527653906415E-1)[&rate=5.297922401542306E-4]:3.783002747031E-1,28[&rate=5.297922401542306E-4]:7.694218297283E-1)[&rate=5.297922401542306E-4]:1.153788667402E-1,((7[&rate=5.297922401542306E-4]:1.048452038981E-1,6[&rate=5.297922401542306E-4]:1.048452038981E-1)[&rate=5.297922401542306E-4]:4.187259762208E-1,24[&rate=5.297922401542306E-4]:6.304204951874E-1)[&rate=5.297922401542306E-4]:2.105445848427E-1)[&rate=5.297922401542306E-4]:7.4484921605E-2,2[&rate=5.297922401542306E-4]:7.318883577994E-1)[&rate=5.297922401542306E-4]:1.906922882399E0,((30[&rate=5.297922401542306E-4]:6.288833469359E-1,29[&rate=5.297922401542306E-4]:6.288833469359E-1)[&rate=5.297922401542306E-4]:4.119453742035E-2,62[&rate=5.297922401542306E-4]:7.274549335366E-1)[&rate=5.297922401542306E-4]:1.200755301318E-2)[&rate=5.297922401542306E-4]:1.958549906714E-2,((32[&rate=5.297922401542306E-4]:5.413899832689E-1,(31[&rate=5.297922401542306E-4]:1.661346252479E-1,37[&rate=5.297922401542306E-4]:1.661346252479E-1)[&rate=5.297922401542306E-4]:2.90555904469E-1)[&rate=5.297922401542306E-4]:1.792070163424E-1,(35[&rate=5.297922401542306E-4]:7.036249343574E-1,(36[&rate=5.297922401542306E-4]:6.712849998438E-1,33[&rate=5.297922401542306E-4]:6.357658741609E-1)[&rate=5.297922401542306E-4]:5.419785801079E-2)[&rate=5.297922401542306E-4]:6.043103505243E-3)[&rate=5.297922401542306E-4]:1.204181991203E-1)[&rate=5.297922401542306E-4]:2.486573303657E-4,(34[&rate=5.297922401542306E-4]:1.10071919597E-1,14[&rate=5.297922401542306E-4]:2.26660309708E0)[&rate=5.297922401542306E-4]:5.208094228037E-1)[&rate=5.297922401542306E-4]:1.032658955259E-1);
tree STATE_21990000 [&joint=-18009.60143770665,lnP=-18009.60143770665] = [&R] (61[&rate=6.144982193041474E-4]:8.576987285227E-1,(((24[&rate=6.144982193041474E-4]:9.604492884308E-1,((7[&rate=6.144982193041474E-4]:1.112826513327E-1,6[&rate=6.144982193041474E-4]:1.112826513327E-1)[&rate=6.144982193041474E-4]:6.464583039754E-1,(2[&rate=6.144982193041474E-4]:5.363745894425E-1,(28[&rate=6.144982193041474E-4]:7.280680059391E-1,(20[&rate=6.144982193041474E-4]:2.625286163139E-1,25[&rate=6.144982193041474E-4]:2.789669724783E-1)[&rate=6.144982193041474E-4]:4.107448690771E-1)[&rate=6.144982193041474E-4]:3.570384377747E-2)[&rate=6.144982193041474E-4]:1.446540370985E-1)[&rate=6.144982193041474E-4]:9.585901805412E-2)[&rate=6.144982193041474E-4]:1.875694090236E0,((62[&rate=6.144982193041474E-4]:7.142318206476E-1,(((((39[&rate=6.144982193041474E-4]:6.881557056981E-2,((((19[&rate=6.144982193041474E-4]:8.691372512925E-1,26[&rate=6.144982193041474E-4]:8.93794785539E-1)[&rate=6.144982193041474E-4]:1.581457653667E-2,1[&rate=6.144982193041474E-4]:1.233079922127E-1)[&rate=6.144982193041474E-4]:1.477792287813E-1,22[&rate=6.144982193041474E-4]:1.051909138802E0)[&rate=6.144982193041474E-4]:1.679534564368E-1,((21[&rate=6.144982193041474E-4]:9.278099334819E-1,(18[&rate=6.144982193041474E-4]:6.063715764628E-1,23[&rate=6.144982193041474E-4]:6.255496586545E-1)[&rate=6.144982193041474E-4]:3.13219178937E-1)[&rate=6.144982193041474E-4]:1.024359798922E-2,(55[&rate=6.144982193041474E-4]:7.413173046813E-1,10[&rate=6.144982193041474E-4]:7.60495386873E-1)[&rate=6.144982193041474E-4]:9.262663774883E-2)[&rate=6.144982193041474E-4]:2.708501596583E-1)[&rate=6.144982193041474E-4]:1.059681094711E-2)[&rate=6.144982193041474E-4]:7.698773282867E-2,((57[&rate=6.144982193041474E-4]:5.947843604448E-1,((60[&rate=6.144982193041474E-4]:2.02397693255E-1,56[&rate=6.144982193041474E-4]:1.996579672274E-1)[&rate=6.144982193041474E-4]:8.050265670818E-2,59[&rate=6.144982193041474E-4]:2.774208979082E-1)[&rate=6.144982193041474E-4]:3.118840104817E-1)[&rate=6.144982193041474E-4]:7.894711590653E-1,(((51[&rate=6.144982193041474E-4]:7.456336851362E-1,(((43[&rate=6.144982193041474E-4]:3.327324939278E-1,((48[&rate=6.144982193041474E-4]:2.282608145585E-1,(50[&rate=6.144982193041474E-4]:6.373382291711E-2,40[&rate=6.144982193041474E-4]:1.240077955199E-1)[&rate=6.144982193041474E-4]:8.233521081958E-2)[&rate=6.144982193041474E-4]:1.192419235258E-1,45[&rate=6.144982193041474E-4]:3.44763012057E-1)[&rate=6.144982193041474E-4]:7.147564062568E-3)[&rate=6.144982193041474E-4]:5.418151321208E-2,44[&rate=6.144982193041474E-4]:3.841742811126E-1)[&rate=6.144982193041474E-4]:2.193844262202E-1,(11[&rate=6.144982193041474E-4]:3.665404450808E-1,17[&rate=6.144982193041474E-4]:4.048966094645E-1)[&rate=6.144982193041474E-4]:2.616757964984E-1)[&rate=6.144982193041474E-4]:1.996092243789E-1)[&rate=6.144982193041474E-4]:1.41608652758E-1,(((42[&rate=6.144982193041474E-4]:5.472332315765E-1,(47[&rate=6.144982193041474E-4]:1.269916031154E-1,54[&rate=6.144982193041474E-4]:3.023340688687E-1)[&rate=6.144982193041474E-4]:4.366799846255E-1)[&rate=6.144982193041474E-4]:9.945719210003E-2,(63[&rate=6.144982193041474E-4]:4.407329974651E-1,58[&rate=6.144982193041474E-4]:4.379932714378E-1)[&rate=6.144982193041474E-4]:1.840396179924E-1)[&rate=6.144982193041474E-4]:2.267122697481E-2,52[&rate=6.144982193041474E-4]:6.090876780486E-1)[&rate=6.144982193041474E-4]:2.781546598456E-1)[&rate=6.144982193041474E-4]:2.137702402168E-1,(((41[&rate=6.144982193041474E-4]:5.137098145554E-1,46[&rate=6.144982193041474E-4]:5.356276227745E-1)[&rate=6.144982193041474E-4]:1.566424749368E-1,(12[&rate=6.144982193041474E-4]:4.125710409862E-1,15[&rate=6.144982193041474E-4]:4.509272053699E-1)[&rate=6.144982193041474E-4]:2.851785087799E-1)[&rate=6.144982193041474E-4]:2.128583402456E-1,(53[&rate=6.144982193041474E-4]:8.795752614181E-1,((8[&rate=6.144982193041474E-4]:5.91418683335E-1,49[&rate=6.144982193041474E-4]:5.996378614171E-1)[&rate=6.144982193041474E-4]:1.495166374244E-2,(27[&rate=6.144982193041474E-4]:4.209237396104E-1,4[&rate=6.144982193041474E-4]:2.483209998844E-1)[&rate=6.144982193041474E-4]:3.087342787E-1)[&rate=6.144982193041474E-4]:2.62246010231E-1)[&rate=6.144982193041474E-4]:3.37723546212E-2)[&rate=6.144982193041474E-4]:2.725964689212E-1)[&rate=6.144982193041474E-4]:2.844842085104E-2)[&rate=6.144982193041474E-4]:8.123126354128E-3)[&rate=6.144982193041474E-4]:9.32487955165E-2,((13[&rate=6.144982193041474E-4]:3.960599772196E-1,9[&rate=6.144982193041474E-4]:3.577038128362E-1)[&rate=6.144982193041474E-4]:3.749072946929E-1,((16[&rate=6.144982193041474E-4]:5.098646764749E-1,3[&rate=6.144982193041474E-4]:3.947961833243E-1)[&rate=6.144982193041474E-4]:1.760266553816E-1,5[&rate=6.144982193041474E-4]:6.228776332263E-1)[&rate=6.144982193041474E-4]:9.329511813839E-2)[&rate=6.144982193041474E-4]:5.721944160434E-1)[&rate=6.144982193041474E-4]:9.407393936416E-1,38[&rate=6.144982193041474E-4]:1.174312040502E0)[&rate=6.144982193041474E-4]:3.894902873755E-1,34[&rate=6.144982193041474E-4]:5.195999175172E-1)[&rate=6.144982193041474E-4]:6.62166025839E-2)[&rate=6.144982193041474E-4]:3.497848568112E-2,(14[&rate=6.144982193041474E-4]:2.711385296206E0,30[&rate=6.144982193041474E-4]:6.258923700888E-1)[&rate=6.144982193041474E-4]:6.594088705961E-2)[&rate=6.144982193041474E-4]:4.022674852941E-3)[&rate=6.144982193041474E-4]:3.177258237862E-2,(29[&rate=6.144982193041474E-4]:6.739335773447E-1,(35[&rate=6.144982193041474E-4]:7.721140597923E-1,((32[&rate=6.144982193041474E-4]:6.184111452258E-1,(31[&rate=6.144982193041474E-4]:4.353373853894E-1,37[&rate=6.144982193041474E-4]:4.353373853894E-1)[&rate=6.144982193041474E-4]:9.837430628432E-2)[&rate=6.144982193041474E-4]:9.695007407157E-2,(36[&rate=6.144982193041474E-4]:5.930508224903E-1,33[&rate=6.144982193041474E-4]:5.575316968074E-1)[&rate=6.144982193041474E-4]:1.332393585556E-1)[&rate=6.144982193041474E-4]:6.768180224366E-2)[&rate=6.144982193041474E-4]:3.023481809871E-2)[&rate=6.144982193041474E-4]:5.36949370353E-2)[&rate=6.144982193041474E-4]:9.851634907851E-3);
tree STATE_21992000 [&joint=-18002.052855656373,lnP=-18002.052855656373] = [&R] (61[&rate=5.818475034696284E-4]:8.913055474787E-1,(((30[&rate=5.818475034696284E-4]:6.833717025409E-1,(34[&rate=5.818475034696284E-4]:5.919460105372E-1,(((((57[&rate=5.818475034696284E-4]:4.895710676578E-1,((60[&rate=5.818475034696284E-4]:2.018442381999E-1,56[&rate=5.818475034696284E-4]:1.991045121723E-1)[&rate=5.818475034696284E-4]:4.975343085864E-2,59[&rate=5.818475034696284E-4]:2.461182170036E-1)[&rate=5.818475034696284E-4]:2.379733985993E-1)[&rate=5.818475034696284E-4]:8.961968344369E-1,((52[&rate=5.818475034696284E-4]:8.146197912882E-1,((((47[&rate=5.818475034696284E-4]:4.701113681632E-2,42[&rate=5.818475034696284E-4]:3.057278065195E-2)[&rate=5.818475034696284E-4]:7.521943897587E-2,54[&rate=5.818475034696284E-4]:2.975730415456E-1)[&rate=5.818475034696284E-4]:5.938218467977E-1,(63[&rate=5.818475034696284E-4]:3.736037415361E-1,58[&rate=5.818475034696284E-4]:3.708640155087E-1)[&rate=5.818475034696284E-4]:3.040925166703E-1)[&rate=5.818475034696284E-4]:9.759401117572E-2,(((45[&rate=5.818475034696284E-4]:3.821972401392E-1,((48[&rate=5.818475034696284E-4]:2.088030280657E-1,(50[&rate=5.818475034696284E-4]:9.714752327374E-2,40[&rate=5.818475034696284E-4]:1.574214958765E-1)[&rate=5.818475034696284E-4]:2.946372397014E-2)[&rate=5.818475034696284E-4]:8.965407291319E-2,43[&rate=5.818475034696284E-4]:2.765392927598E-1)[&rate=5.818475034696284E-4]:8.647986518764E-2)[&rate=5.818475034696284E-4]:2.27108965275E-1,44[&rate=5.818475034696284E-4]:5.873883971951E-1)[&rate=5.818475034696284E-4]:1.939027938744E-1,((11[&rate=5.818475034696284E-4]:4.47225995521E-1,17[&rate=5.818475034696284E-4]:4.855821599047E-1)[&rate=5.818475034696284E-4]:2.61999207156E-1,51[&rate=5.818475034696284E-4]:6.270334218551E-1)[&rate=5.818475034696284E-4]:9.672352263893E-2)[&rate=5.818475034696284E-4]:1.317716050439E-2)[&rate=5.818475034696284E-4]:7.76856862897E-2)[&rate=5.818475034696284E-4]:2.23105810851E-1,(((53[&rate=5.818475034696284E-4]:3.010987315719E-1,41[&rate=5.818475034696284E-4]:2.709617452705E-1)[&rate=5.818475034696284E-4]:4.647854484734E-1,46[&rate=5.818475034696284E-4]:7.57665001963E-1)[&rate=5.818475034696284E-4]:1.770574078017E-1,((8[&rate=5.818475034696284E-4]:5.651028625837E-1,(27[&rate=5.818475034696284E-4]:3.729529077775E-1,4[&rate=5.818475034696284E-4]:2.003501680515E-1)[&rate=5.818475034696284E-4]:3.154376260391E-1)[&rate=5.818475034696284E-4]:1.531040861469E-1,((12[&rate=5.818475034696284E-4]:2.062705097549E-1,15[&rate=5.818475034696284E-4]:2.446266741386E-1)[&rate=5.818475034696284E-4]:5.057569819075E-1,49[&rate=5.818475034696284E-4]:7.120274916624E-1)[&rate=5.818475034696284E-4]:1.439863515031E-2)[&rate=5.818475034696284E-4]:2.137757350068E-1)[&rate=5.818475034696284E-4]:1.797155211416E-1)[&rate=5.818475034696284E-4]:9.324777940747E-2)[&rate=5.818475034696284E-4]:1.636119770317E-2,((((19[&rate=5.818475034696284E-4]:6.758288405387E-1,26[&rate=5.818475034696284E-4]:7.004863747851E-1)[&rate=5.818475034696284E-4]:1.954995475416E-1,1[&rate=5.818475034696284E-4]:1.096845524637E-1)[&rate=5.818475034696284E-4]:1.120142107457E-1,22[&rate=5.818475034696284E-4]:1.002520681018E0)[&rate=5.818475034696284E-4]:2.117319259708E-1,(39[&rate=5.818475034696284E-4]:1.46919324018E-2,((21[&rate=5.818475034696284E-4]:7.883306031094E-1,(18[&rate=5.818475034696284E-4]:2.634811817506E-1,23[&rate=5.818475034696284E-4]:2.826592639423E-1)[&rate=5.818475034696284E-4]:5.166302432767E-1)[&rate=5.818475034696284E-4]:6.74313798041E-2,(55[&rate=5.818475034696284E-4]:4.949176827689E-1,10[&rate=5.818475034696284E-4]:5.140957649607E-1)[&rate=5.818475034696284E-4]:2.567347111036E-1)[&rate=5.818475034696284E-4]:3.09614880995E-1)[&rate=5.818475034696284E-4]:3.791683897032E-2)[&rate=5.818475034696284E-4]:1.0294498596E-1)[&rate=5.818475034696284E-4]:2.916935248046E-1,(((5[&rate=5.818475034696284E-4]:4.956146018961E-1,(13[&rate=5.818475034696284E-4]:4.612014320219E-1,9[&rate=5.818475034696284E-4]:4.228452676384E-1)[&rate=5.818475034696284E-4]:8.920769042206E-2)[&rate=5.818475034696284E-4]:1.054027226993E-1,16[&rate=5.818475034696284E-4]:6.640310232256E-1)[&rate=5.818475034696284E-4]:1.938316591015E-1,3[&rate=5.818475034696284E-4]:7.427941891764E-1)[&rate=5.818475034696284E-4]:7.01713366933E-1)[&rate=5.818475034696284E-4]:3.966964398797E-1,38[&rate=5.818475034696284E-4]:8.384642699615E-1)[&rate=5.818475034696284E-4]:7.976841509357E-1)[&rate=5.818475034696284E-4]:2.038744063753E-2)[&rate=5.818475034696284E-4]:3.311223255739E-2,(((29[&rate=5.818475034696284E-4]:5.036555553027E-1,((28[&rate=5.818475034696284E-4]:7.17438788276E-1,2[&rate=5.818475034696284E-4]:4.900415280019E-1)[&rate=5.818475034696284E-4]:1.672635728781E-1,(((7[&rate=5.818475034696284E-4]:3.50760574502E-1,6[&rate=5.818475034696284E-4]:3.50760574502E-1)[&rate=5.818475034696284E-4]:1.604635751532E-1,24[&rate=5.818475034696284E-4]:6.180734647237E-1)[&rate=5.818475034696284E-4]:1.709444053584E-1,(20[&rate=5.818475034696284E-4]:5.956806419585E-1,25[&rate=5.818475034696284E-4]:6.121189981229E-1)[&rate=5.818475034696284E-4]:1.823783240139E-1)[&rate=5.818475034696284E-4]:5.184887463362E-2)[&rate=5.818475034696284E-4]:1.803076257252E0)[&rate=5.818475034696284E-4]:1.157969052785E-1,62[&rate=5.818475034696284E-4]:6.768295097616E-1)[&rate=5.818475034696284E-4]:9.475959002609E-2,14[&rate=5.818475034696284E-4]:2.799704976725E0)[&rate=5.818475034696284E-4]:2.271884491002E-3)[&rate=5.818475034696284E-4]:5.213130868631E-2,((36[&rate=5.818475034696284E-4]:7.042270302293E-1,33[&rate=5.818475034696284E-4]:6.687079045465E-1)[&rate=5.818475034696284E-4]:8.324238455387E-2,(35[&rate=5.818475034696284E-4]:7.209911393965E-1,(32[&rate=5.818475034696284E-4]:5.283547545316E-1,(31[&rate=5.818475034696284E-4]:1.704179247652E-1,37[&rate=5.818475034696284E-4]:1.704179247652E-1)[&rate=5.818475034696284E-4]:2.732373762144E-1)[&rate=5.818475034696284E-4]:2.035653466136E-1)[&rate=5.818475034696284E-4]:4.462035188951E-2)[&rate=5.818475034696284E-4]:1.31419053045E-1)[&rate=5.818475034696284E-4]:2.47172445909E-3);
tree STATE_21994000 [&joint=-18001.118631138263,lnP=-18001.118631138263] = [&R] ((30[&rate=5.529986203628476E-4]:7.983904266478E-1,(((32[&rate=5.529986203628476E-4]:4.829907150284E-1,(31[&rate=5.529986203628476E-4]:2.437083289439E-1,37[&rate=5.529986203628476E-4]:2.437083289439E-1)[&rate=5.529986203628476E-4]:1.545829325325E-1)[&rate=5.529986203628476E-4]:2.801416350339E-1,(35[&rate=5.529986203628476E-4]:6.633512727465E-1,(36[&rate=5.529986203628476E-4]:5.816784863862E-1,33[&rate=5.529986203628476E-4]:5.461593607033E-1)[&rate=5.529986203628476E-4]:1.035307098576E-1)[&rate=5.529986203628476E-4]:8.885211556704E-2)[&rate=5.529986203628476E-4]:1.108713551362E-1,((14[&rate=5.529986203628476E-4]:2.713422328944E0,((((28[&rate=5.529986203628476E-4]:6.53986129783E-1,2[&rate=5.529986203628476E-4]:4.26588869509E-1)[&rate=5.529986203628476E-4]:2.046703121432E-1,(((7[&rate=5.529986203628476E-4]:2.371450164806E-1,6[&rate=5.529986203628476E-4]:2.371450164806E-1)[&rate=5.529986203628476E-4]:2.810683981104E-1,24[&rate=5.529986203628476E-4]:6.250627296595E-1)[&rate=5.529986203628476E-4]:1.221393496119E-1,(20[&rate=5.529986203628476E-4]:3.545967027224E-1,25[&rate=5.529986203628476E-4]:3.710350588867E-1)[&rate=5.529986203628476E-4]:3.816464724394E-1)[&rate=5.529986203628476E-4]:6.761874621641E-2)[&rate=5.529986203628476E-4]:1.790088771348E0,29[&rate=5.529986203628476E-4]:4.646221501706E-1)[&rate=5.529986203628476E-4]:1.523124705787E-1,62[&rate=5.529986203628476E-4]:6.743116699297E-1)[&rate=5.529986203628476E-4]:1.099478207698E-2)[&rate=5.529986203628476E-4]:8.5219903489E-2,((((((57[&rate=5.529986203628476E-4]:7.591918097649E-1,(59[&rate=5.529986203628476E-4]:6.140901146065E-1,(56[&rate=5.529986203628476E-4]:9.191894080145E-2,60[&rate=5.529986203628476E-4]:9.465866682903E-2)[&rate=5.529986203628476E-4]:5.249108998324E-1)[&rate=5.529986203628476E-4]:1.396222431034E-1)[&rate=5.529986203628476E-4]:6.095511661455E-1,(((51[&rate=5.529986203628476E-4]:7.259850623989E-1,((11[&rate=5.529986203628476E-4]:7.057944900963E-1,17[&rate=5.529986203628476E-4]:7.441506544799E-1)[&rate=5.529986203628476E-4]:8.726566501924E-2,(((48[&rate=5.529986203628476E-4]:5.357727023878E-1,(50[&rate=5.529986203628476E-4]:8.747316869871E-2,40[&rate=5.529986203628476E-4]:1.477471413015E-1)[&rate=5.529986203628476E-4]:3.661077528672E-1)[&rate=5.529986203628476E-4]:8.38029384445E-2,45[&rate=5.529986203628476E-4]:6.168359148049E-1)[&rate=5.529986203628476E-4]:1.011402135986E-1,(44[&rate=5.529986203628476E-4]:2.736533601667E-1,43[&rate=5.529986203628476E-4]:2.76393086194E-1)[&rate=5.529986203628476E-4]:4.224049600178E-1)[&rate=5.529986203628476E-4]:7.234430068463E-2)[&rate=5.529986203628476E-4]:1.511668810526E-2)[&rate=5.529986203628476E-4]:4.232623046233E-2,(((54[&rate=5.529986203628476E-4]:4.722757368443E-1,(47[&rate=5.529986203628476E-4]:6.900555177093E-2,42[&rate=5.529986203628476E-4]:5.256719560655E-2)[&rate=5.529986203628476E-4]:2.2792771932E-1)[&rate=5.529986203628476E-4]:3.375335004267E-1,52[&rate=5.529986203628476E-4]:5.577544427505E-1)[&rate=5.529986203628476E-4]:2.258686375949E-2,(63[&rate=5.529986203628476E-4]:3.574096829334E-1,58[&rate=5.529986203628476E-4]:3.54669956906E-1)[&rate=5.529986203628476E-4]:2.612877879603E-1)[&rate=5.529986203628476E-4]:1.879699863513E-1)[&rate=5.529986203628476E-4]:2.665553774515E-1,((((49[&rate=5.529986203628476E-4]:6.801832439539E-1,(53[&rate=5.529986203628476E-4]:6.429102240353E-1,(27[&rate=5.529986203628476E-4]:1.979236575551E-1,4[&rate=5.529986203628476E-4]:2.532091782912E-2)[&rate=5.529986203628476E-4]:5.573153336034E-1)[&rate=5.529986203628476E-4]:4.001274594615E-2)[&rate=5.529986203628476E-4]:1.29801243326E-2,8[&rate=5.529986203628476E-4]:6.849441902044E-1)[&rate=5.529986203628476E-4]:8.543907732685E-2,(41[&rate=5.529986203628476E-4]:2.949700022256E-1,46[&rate=5.529986203628476E-4]:3.168878104447E-1)[&rate=5.529986203628476E-4]:4.562351831139E-1)[&rate=5.529986203628476E-4]:6.652041667399E-2,(12[&rate=5.529986203628476E-4]:7.127821528613E-1,15[&rate=5.529986203628476E-4]:7.51138317245E-1)[&rate=5.529986203628476E-4]:1.32340709426E-1)[&rate=5.529986203628476E-4]:2.719355888473E-1)[&rate=5.529986203628476E-4]:7.908178504952E-2)[&rate=5.529986203628476E-4]:7.47083230882E-2,((((19[&rate=5.529986203628476E-4]:7.790062868839E-1,26[&rate=5.529986203628476E-4]:8.036638211303E-1)[&rate=5.529986203628476E-4]:7.574879603338E-2,1[&rate=5.529986203628476E-4]:9.311124730076E-2)[&rate=5.529986203628476E-4]:1.008151680457E-1,22[&rate=5.529986203628476E-4]:9.747483331547E-1)[&rate=5.529986203628476E-4]:3.433676759445E-1,(39[&rate=5.529986203628476E-4]:1.292394221289E-1,((21[&rate=5.529986203628476E-4]:6.714514038188E-1,(18[&rate=5.529986203628476E-4]:3.257281537063E-1,23[&rate=5.529986203628476E-4]:3.449062358981E-1)[&rate=5.529986203628476E-4]:3.375040720304E-1)[&rate=5.529986203628476E-4]:1.889020995847E-1,(55[&rate=5.529986203628476E-4]:5.795237868679E-1,10[&rate=5.529986203628476E-4]:5.987018690596E-1)[&rate=5.529986203628476E-4]:1.767201274946E-1)[&rate=5.529986203628476E-4]:4.195708502321E-1)[&rate=5.529986203628476E-4]:2.723275135393E-2)[&rate=5.529986203628476E-4]:4.040378305001E-2)[&rate=5.529986203628476E-4]:8.725561968439E-2,(((16[&rate=5.529986203628476E-4]:4.871489799823E-1,3[&rate=5.529986203628476E-4]:3.720804868317E-1)[&rate=5.529986203628476E-4]:2.023748342773E-1,(13[&rate=5.529986203628476E-4]:3.841581891549E-1,9[&rate=5.529986203628476E-4]:3.458020247714E-1)[&rate=5.529986203628476E-4]:2.971464470224E-1)[&rate=5.529986203628476E-4]:1.326233642808E-2,5[&rate=5.529986203628476E-4]:6.397724520576E-1)[&rate=5.529986203628476E-4]:6.936741926528E-1)[&rate=5.529986203628476E-4]:5.694078176198E-1,38[&rate=5.529986203628476E-4]:8.48059941782E-1)[&rate=5.529986203628476E-4]:6.84254498533E-1,34[&rate=5.529986203628476E-4]:4.881120299551E-1)[&rate=5.529986203628476E-4]:1.539990249941E-1)[&rate=5.529986203628476E-4]:2.151013658814E-2)[&rate=5.529986203628476E-4]:6.373098374434E-2)[&rate=5.529986203628476E-4]:5.487821362398E-3,61[&rate=5.529986203628476E-4]:9.240968272451E-1);
tree STATE_21996000 [&joint=-18012.17386284549,lnP=-18012.17386284549] = [&R] ((30[&rate=5.601359777200645E-4]:7.13781889871E-1,((((14[&rate=5.601359777200645E-4]:2.694194507771E0,62[&rate=5.601359777200645E-4]:6.660786308337E-1)[&rate=5.601359777200645E-4]:1.1859293261E-2,((29[&rate=5.601359777200645E-4]:4.893837905569E-1,34[&rate=5.601359777200645E-4]:4.183455391907E-1)[&rate=5.601359777200645E-4]:5.250077534641E-2,(2[&rate=5.601359777200645E-4]:7.044097384911E-1,((28[&rate=5.601359777200645E-4]:7.168279719991E-1,(20[&rate=5.601359777200645E-4]:3.622344034614E-1,25[&rate=5.601359777200645E-4]:3.786727596257E-1)[&rate=5.601359777200645E-4]:2.997990479897E-1)[&rate=5.601359777200645E-4]:5.406810603833E-2,((7[&rate=5.601359777200645E-4]:2.243528243698E-1,6[&rate=5.601359777200645E-4]:2.243528243698E-1)[&rate=5.601359777200645E-4]:2.72758682986E-1,24[&rate=5.601359777200645E-4]:6.039608224244E-1)[&rate=5.601359777200645E-4]:1.230996391747E-1)[&rate=5.601359777200645E-4]:1.609109207277E-1)[&rate=5.601359777200645E-4]:1.794200630242E0)[&rate=5.601359777200645E-4]:7.867630901108E-2)[&rate=5.601359777200645E-4]:2.711126934233E-2,(((((57[&rate=5.601359777200645E-4]:5.309726411937E-1,(59[&rate=5.601359777200645E-4]:2.434963738383E-1,(56[&rate=5.601359777200645E-4]:1.994347395446E-1,60[&rate=5.601359777200645E-4]:2.021744655722E-1)[&rate=5.601359777200645E-4]:4.680136032111E-2)[&rate=5.601359777200645E-4]:2.819968153004E-1)[&rate=5.601359777200645E-4]:8.225270216213E-1,((((21[&rate=5.601359777200645E-4]:7.024362121487E-1,(18[&rate=5.601359777200645E-4]:4.257846273089E-1,23[&rate=5.601359777200645E-4]:4.449627095007E-1)[&rate=5.601359777200645E-4]:2.684324067577E-1)[&rate=5.601359777200645E-4]:1.99545217409E-1,(55[&rate=5.601359777200645E-4]:6.037824597416E-1,10[&rate=5.601359777200645E-4]:6.229605419333E-1)[&rate=5.601359777200645E-4]:1.940893807751E-1)[&rate=5.601359777200645E-4]:3.148354110484E-1,39[&rate=5.601359777200645E-4]:6.613190909935E-2)[&rate=5.601359777200645E-4]:1.65721119499E-2,(((19[&rate=5.601359777200645E-4]:6.570689125027E-1,26[&rate=5.601359777200645E-4]:6.817264467492E-1)[&rate=5.601359777200645E-4]:2.343167353458E-1,1[&rate=5.601359777200645E-4]:1.29741812232E-1)[&rate=5.601359777200645E-4]:1.978242682914E-1,22[&rate=5.601359777200645E-4]:1.108387998332E0)[&rate=5.601359777200645E-4]:1.35959858334E-1)[&rate=5.601359777200645E-4]:2.422029929995E-2)[&rate=5.601359777200645E-4]:5.945019371771E-3,(((51[&rate=5.601359777200645E-4]:7.211072001383E-1,((11[&rate=5.601359777200645E-4]:5.391123630983E-1,17[&rate=5.601359777200645E-4]:5.77468527482E-1)[&rate=5.601359777200645E-4]:2.022899922311E-1,(((48[&rate=5.601359777200645E-4]:2.863502630206E-1,(50[&rate=5.601359777200645E-4]:1.243170415351E-2,40[&rate=5.601359777200645E-4]:7.270567675628E-2)[&rate=5.601359777200645E-4]:1.917267780452E-1)[&rate=5.601359777200645E-4]:2.188040446826E-1,45[&rate=5.601359777200645E-4]:5.024145816758E-1)[&rate=5.601359777200645E-4]:1.559621395043E-1,(44[&rate=5.601359777200645E-4]:3.529525456362E-1,43[&rate=5.601359777200645E-4]:3.556922716635E-1)[&rate=5.601359777200645E-4]:2.835063673248E-1)[&rate=5.601359777200645E-4]:8.028590812191E-2)[&rate=5.601359777200645E-4]:6.189662563077E-2)[&rate=5.601359777200645E-4]:5.512727259135E-2,((52[&rate=5.601359777200645E-4]:5.339900476486E-1,(63[&rate=5.601359777200645E-4]:2.154611020146E-1,58[&rate=5.601359777200645E-4]:2.127213759873E-1)[&rate=5.601359777200645E-4]:3.568851100177E-1)[&rate=5.601359777200645E-4]:1.323591981643E-1,((54[&rate=5.601359777200645E-4]:2.037851451108E-1,47[&rate=5.601359777200645E-4]:2.844267935745E-2)[&rate=5.601359777200645E-4]:2.481712666423E-1,42[&rate=5.601359777200645E-4]:2.601755898354E-1)[&rate=5.601359777200645E-4]:4.664476285802E-1)[&rate=5.601359777200645E-4]:1.098852269167E-1)[&rate=5.601359777200645E-4]:8.481333814631E-2,((8[&rate=5.601359777200645E-4]:6.586893955868E-1,(((27[&rate=5.601359777200645E-4]:4.501465532034E-1,4[&rate=5.601359777200645E-4]:2.775438134773E-1)[&rate=5.601359777200645E-4]:2.555820368731E-1,(12[&rate=5.601359777200645E-4]:3.141262475583E-1,15[&rate=5.601359777200645E-4]:3.524824119419E-1)[&rate=5.601359777200645E-4]:2.765338493674E-1)[&rate=5.601359777200645E-4]:3.829614020319E-2,53[&rate=5.601359777200645E-4]:6.316959631564E-1)[&rate=5.601359777200645E-4]:3.795233654003E-2)[&rate=5.601359777200645E-4]:1.14907526179E-1,((46[&rate=5.601359777200645E-4]:5.071953574015E-1,49[&rate=5.601359777200645E-4]:5.126748094563E-1)[&rate=5.601359777200645E-4]:1.269441721596E-1,41[&rate=5.601359777200645E-4]:6.122217213421E-1)[&rate=5.601359777200645E-4]:1.42197118232E-1)[&rate=5.601359777200645E-4]:1.614234918499E-1)[&rate=5.601359777200645E-4]:2.436023507627E-1)[&rate=5.601359777200645E-4]:3.844444776571E-1,((13[&rate=5.601359777200645E-4]:3.218940185267E-1,9[&rate=5.601359777200645E-4]:2.835378541432E-1)[&rate=5.601359777200645E-4]:4.841695826257E-1,(5[&rate=5.601359777200645E-4]:7.458327038339E-1,(16[&rate=5.601359777200645E-4]:4.512776123107E-1,3[&rate=5.601359777200645E-4]:3.362091191601E-1)[&rate=5.601359777200645E-4]:3.575687901534E-1)[&rate=5.601359777200645E-4]:5.436376770663E-3)[&rate=5.601359777200645E-4]:7.953598052666E-1)[&rate=5.601359777200645E-4]:7.493268471068E-1,38[&rate=5.601359777200645E-4]:1.24116121243E0)[&rate=5.601359777200645E-4]:3.796750908205E-1)[&rate=5.601359777200645E-4]:3.863303863521E-2,(((36[&rate=5.601359777200645E-4]:5.218186833758E-1,33[&rate=5.601359777200645E-4]:4.862995576929E-1)[&rate=5.601359777200645E-4]:2.193381713697E-1,(32[&rate=5.601359777200645E-4]:6.949395375196E-1,(31[&rate=5.601359777200645E-4]:3.614642566798E-1,37[&rate=5.601359777200645E-4]:3.614642566798E-1)[&rate=5.601359777200645E-4]:2.487758272877E-1)[&rate=5.601359777200645E-4]:3.528835547742E-2)[&rate=5.601359777200645E-4]:3.45539052646E-2,35[&rate=5.601359777200645E-4]:7.538528365129E-1)[&rate=5.601359777200645E-4]:6.086764692535E-2)[&rate=5.601359777200645E-4]:2.747670697904E-2)[&rate=5.601359777200645E-4]:1.313357419488E-1,61[&rate=5.601359777200645E-4]:9.653362110547E-1);
tree STATE_21998000 [&joint=-17999.531862854394,lnP=-17999.531862854394] = [&R] ((((29[&rate=5.640913850662103E-4]:5.78130468785E-1,(34[&rate=5.640913850662103E-4]:4.788119150585E-1,((((((((((((48[&rate=5.640913850662103E-4]:5.230844866708E-1,(50[&rate=5.640913850662103E-4]:2.205647935515E-1,40[&rate=5.640913850662103E-4]:2.808387661543E-1)[&rate=5.640913850662103E-4]:2.203279122974E-1)[&rate=5.640913850662103E-4]:1.61151955086E-1,45[&rate=5.640913850662103E-4]:6.814967157295E-1)[&rate=5.640913850662103E-4]:5.215901161656E-2,(44[&rate=5.640913850662103E-4]:3.162311044862E-1,43[&rate=5.640913850662103E-4]:3.189708305136E-1)[&rate=5.640913850662103E-4]:3.955068146407E-1)[&rate=5.640913850662103E-4]:7.63071051347E-2,((11[&rate=5.640913850662103E-4]:2.902682282225E-1,17[&rate=5.640913850662103E-4]:3.286243926061E-1)[&rate=5.640913850662103E-4]:4.716731612562E-1,51[&rate=5.640913850662103E-4]:6.797496086568E-1)[&rate=5.640913850662103E-4]:5.076116902938E-2)[&rate=5.640913850662103E-4]:2.101286438448E-1,((63[&rate=5.640913850662103E-4]:1.98451885865E-1,58[&rate=5.640913850662103E-4]:1.957121598377E-1)[&rate=5.640913850662103E-4]:5.054108690193E-1,(52[&rate=5.640913850662103E-4]:5.328315919226E-1,(54[&rate=5.640913850662103E-4]:3.830849884087E-1,(42[&rate=5.640913850662103E-4]:1.763728724613E-1,47[&rate=5.640913850662103E-4]:1.928112286257E-1)[&rate=5.640913850662103E-4]:1.493129402962E-2)[&rate=5.640913850662103E-4]:4.018013980344E-1)[&rate=5.640913850662103E-4]:1.32674998578E-1)[&rate=5.640913850662103E-4]:2.751328310304E-1)[&rate=5.640913850662103E-4]:3.165162699576E-2,(49[&rate=5.640913850662103E-4]:9.371517970636E-1,(((46[&rate=5.640913850662103E-4]:7.210837110842E-1,41[&rate=5.640913850662103E-4]:6.991659028651E-1)[&rate=5.640913850662103E-4]:9.243285688804E-2,(8[&rate=5.640913850662103E-4]:6.668360033344E-1,(53[&rate=5.640913850662103E-4]:4.820539660652E-1,(27[&rate=5.640913850662103E-4]:1.879536584031E-1,4[&rate=5.640913850662103E-4]:1.535091867711E-2)[&rate=5.640913850662103E-4]:4.064290747853E-1)[&rate=5.640913850662103E-4]:1.957409413789E-1)[&rate=5.640913850662103E-4]:1.439408386104E-1)[&rate=5.640913850662103E-4]:7.308260226315E-3,(12[&rate=5.640913850662103E-4]:4.378746629371E-1,15[&rate=5.640913850662103E-4]:4.762308273208E-1)[&rate=5.640913850662103E-4]:3.884296173162E-1)[&rate=5.640913850662103E-4]:1.108475168104E-1)[&rate=5.640913850662103E-4]:1.17331032285E-1)[&rate=5.640913850662103E-4]:9.308744709303E-2,((((21[&rate=5.640913850662103E-4]:8.343854359392E-1,(18[&rate=5.640913850662103E-4]:4.389348702598E-1,23[&rate=5.640913850662103E-4]:4.581129524515E-1)[&rate=5.640913850662103E-4]:3.872313875974E-1)[&rate=5.640913850662103E-4]:1.255994596072E-1,(55[&rate=5.640913850662103E-4]:6.556453641296E-1,10[&rate=5.640913850662103E-4]:6.748234463213E-1)[&rate=5.640913850662103E-4]:2.002299423759E-1)[&rate=5.640913850662103E-4]:2.105832320273E-1,(((19[&rate=5.640913850662103E-4]:7.864900431642E-1,26[&rate=5.640913850662103E-4]:8.111475774106E-1)[&rate=5.640913850662103E-4]:6.593722847506E-2,1[&rate=5.640913850662103E-4]:9.078343602272E-2)[&rate=5.640913850662103E-4]:1.38425191152E-1,22[&rate=5.640913850662103E-4]:1.010030544983E0)[&rate=5.640913850662103E-4]:1.714964867004E-1)[&rate=5.640913850662103E-4]:8.288179861315E-5,39[&rate=5.640913850662103E-4]:1.996607786559E-2)[&rate=5.640913850662103E-4]:5.363159583652E-2)[&rate=5.640913850662103E-4]:1.095590704633E-2,(57[&rate=5.640913850662103E-4]:5.468073423911E-1,((56[&rate=5.640913850662103E-4]:2.551008598425E-1,60[&rate=5.640913850662103E-4]:2.578405858701E-1)[&rate=5.640913850662103E-4]:8.720513528561E-2,59[&rate=5.640913850662103E-4]:3.395662691007E-1)[&rate=5.640913850662103E-4]:2.017616212354E-1)[&rate=5.640913850662103E-4]:7.843215808232E-1)[&rate=5.640913850662103E-4]:3.56027241272E-1,((13[&rate=5.640913850662103E-4]:7.573590598955E-1,9[&rate=5.640913850662103E-4]:7.19002895512E-1)[&rate=5.640913850662103E-4]:7.994483917528E-2,((16[&rate=5.640913850662103E-4]:4.42269939719E-1,3[&rate=5.640913850662103E-4]:3.272014465684E-1)[&rate=5.640913850662103E-4]:9.565411531931E-2,5[&rate=5.640913850662103E-4]:4.749103564082E-1)[&rate=5.640913850662103E-4]:3.075990221147E-1)[&rate=5.640913850662103E-4]:7.073865119906E-1)[&rate=5.640913850662103E-4]:4.375531129467E-1,38[&rate=5.640913850662103E-4]:8.726544829121E-1)[&rate=5.640913850662103E-4]:6.014648681447E-1,(2[&rate=5.640913850662103E-4]:8.07422175732E-1,((28[&rate=5.640913850662103E-4]:6.997331337966E-1,((7[&rate=5.640913850662103E-4]:1.834989437532E-1,6[&rate=5.640913850662103E-4]:1.834989437532E-1)[&rate=5.640913850662103E-4]:3.321434318182E-1,24[&rate=5.640913850662103E-4]:6.2249169064E-1)[&rate=5.640913850662103E-4]:3.340582671824E-2)[&rate=5.640913850662103E-4]:8.797627814507E-2,(20[&rate=5.640913850662103E-4]:4.008986203036E-1,25[&rate=5.640913850662103E-4]:4.17336976468E-1)[&rate=5.640913850662103E-4]:3.3201627109E-1)[&rate=5.640913850662103E-4]:2.471100240644E-1)[&rate=5.640913850662103E-4]:1.650258819161E0)[&rate=5.640913850662103E-4]:5.762827407855E-3,14[&rate=5.640913850662103E-4]:2.592210945588E0)[&rate=5.640913850662103E-4]:4.31321469537E-2)[&rate=5.640913850662103E-4]:2.828030236033E-2)[&rate=5.640913850662103E-4]:3.238364265093E-2,(62[&rate=5.640913850662103E-4]:6.407221205534E-1,30[&rate=5.640913850662103E-4]:5.833450713731E-1)[&rate=5.640913850662103E-4]:2.716904006286E-2)[&rate=5.640913850662103E-4]:1.368456504575E-1,((36[&rate=5.640913850662103E-4]:6.221553785061E-1,33[&rate=5.640913850662103E-4]:5.866362528233E-1)[&rate=5.640913850662103E-4]:8.550319590911E-2,((32[&rate=5.640913850662103E-4]:4.729408353035E-1,(31[&rate=5.640913850662103E-4]:8.902721966803E-2,37[&rate=5.640913850662103E-4]:8.902721966803E-2)[&rate=5.640913850662103E-4]:2.992141620834E-1)[&rate=5.640913850662103E-4]:2.217107676346E-1,35[&rate=5.640913850662103E-4]:6.837226411894E-1)[&rate=5.640913850662103E-4]:2.07800972866E-3)[&rate=5.640913850662103E-4]:1.899744115217E-1)[&rate=5.640913850662103E-4]:1.029047759821E-2,61[&rate=5.640913850662103E-4]:8.778688187266E-1);
tree STATE_22000000 [&joint=-18008.390395569637,lnP=-18008.390395569637] = [&R] (((14[&rate=5.359155354756431E-4]:2.642385598414E0,29[&rate=5.359155354756431E-4]:5.568926722964E-1)[&rate=5.359155354756431E-4]:1.39718772073E-1,((35[&rate=5.359155354756431E-4]:7.780905033933E-1,((32[&rate=5.359155354756431E-4]:6.094423972974E-1,(31[&rate=5.359155354756431E-4]:2.486834599844E-1,37[&rate=5.359155354756431E-4]:2.486834599844E-1)[&rate=5.359155354756431E-4]:2.76059483761E-1)[&rate=5.359155354756431E-4]:1.676233314272E-1,(36[&rate=5.359155354756431E-4]:7.623305318082E-1,33[&rate=5.359155354756431E-4]:7.268114061253E-1)[&rate=5.359155354756431E-4]:2.566415866499E-2)[&rate=5.359155354756431E-4]:1.195373641737E-2)[&rate=5.359155354756431E-4]:3.615237577585E-2,((30[&rate=5.359155354756431E-4]:5.901467495374E-1,(2[&rate=5.359155354756431E-4]:9.306758194457E-1,(((7[&rate=5.359155354756431E-4]:1.109020416283E-1,6[&rate=5.359155354756431E-4]:1.109020416283E-1)[&rate=5.359155354756431E-4]:5.754535889775E-1,24[&rate=5.359155354756431E-4]:7.932049456743E-1)[&rate=5.359155354756431E-4]:1.610651396164E-1,((20[&rate=5.359155354756431E-4]:5.08970173616E-1,25[&rate=5.359155354756431E-4]:5.254085297804E-1)[&rate=5.359155354756431E-4]:3.130511733913E-1,28[&rate=5.359155354756431E-4]:8.768158675554E-1)[&rate=5.359155354756431E-4]:1.212898341737E-1)[&rate=5.359155354756431E-4]:1.599673779906E-1)[&rate=5.359155354756431E-4]:1.616196732921E0)[&rate=5.359155354756431E-4]:1.064457379401E-2,(((((((57[&rate=5.359155354756431E-4]:7.623979088028E-1,(56[&rate=5.359155354756431E-4]:4.358320851731E-1,(59[&rate=5.359155354756431E-4]:3.615027349924E-1,60[&rate=5.359155354756431E-4]:3.669821870474E-1)[&rate=5.359155354756431E-4]:7.158962415334E-2)[&rate=5.359155354756431E-4]:3.238260976021E-1)[&rate=5.359155354756431E-4]:5.860696074489E-1,(((((19[&rate=5.359155354756431E-4]:7.366580780352E-1,26[&rate=5.359155354756431E-4]:7.613156122816E-1)[&rate=5.359155354756431E-4]:7.25788496201E-2,1[&rate=5.359155354756431E-4]:4.759309203878E-2)[&rate=5.359155354756431E-4]:2.347584495796E-1,22[&rate=5.359155354756431E-4]:1.063173459427E0)[&rate=5.359155354756431E-4]:1.579716292696E-1,((21[&rate=5.359155354756431E-4]:7.259612207381E-1,(18[&rate=5.359155354756431E-4]:5.4720631088E-1,23[&rate=5.359155354756431E-4]:5.663843930717E-1)[&rate=5.359155354756431E-4]:1.70535731776E-1)[&rate=5.359155354756431E-4]:1.038882129348E-1,(55[&rate=5.359155354756431E-4]:6.663167867329E-1,10[&rate=5.359155354756431E-4]:6.854948689246E-1)[&rate=5.359155354756431E-4]:5.942305789899E-2)[&rate=5.359155354756431E-4]:3.803367509137E-1)[&rate=5.359155354756431E-4]:1.665379074355E-2,39[&rate=5.359155354756431E-4]:7.615504382338E-2)[&rate=5.359155354756431E-4]:2.573712996255E-2)[&rate=5.359155354756431E-4]:4.751068328209E-3,(((51[&rate=5.359155354756431E-4]:8.492650621699E-1,((11[&rate=5.359155354756431E-4]:5.565131049856E-1,17[&rate=5.359155354756431E-4]:5.948692693693E-1)[&rate=5.359155354756431E-4]:2.955307639611E-1,(((48[&rate=5.359155354756431E-4]:2.713986894517E-1,(50[&rate=5.359155354756431E-4]:3.246365829429E-2,40[&rate=5.359155354756431E-4]:9.273763089706E-2)[&rate=5.359155354756431E-4]:1.567432503355E-1)[&rate=5.359155354756431E-4]:2.650556440032E-1,45[&rate=5.359155354756431E-4]:5.337146074276E-1)[&rate=5.359155354756431E-4]:7.818711306891E-3,(44[&rate=5.359155354756431E-4]:3.867658034299E-1,43[&rate=5.359155354756431E-4]:3.895055294573E-1)[&rate=5.359155354756431E-4]:1.328497070855E-1)[&rate=5.359155354756431E-4]:3.077708241849E-1)[&rate=5.359155354756431E-4]:7.941297404501E-2)[&rate=5.359155354756431E-4]:3.452257181785E-2,((42[&rate=5.359155354756431E-4]:2.281218537763E-1,(54[&rate=5.359155354756431E-4]:2.724570236839E-1,47[&rate=5.359155354756431E-4]:9.711455793054E-2)[&rate=5.359155354756431E-4]:1.474456520101E-1)[&rate=5.359155354756431E-4]:4.070299829453E-1,((63[&rate=5.359155354756431E-4]:1.865038338183E-1,58[&rate=5.359155354756431E-4]:1.837641077909E-1)[&rate=5.359155354756431E-4]:3.991903268833E-1,52[&rate=5.359155354756431E-4]:5.473379963179E-1)[&rate=5.359155354756431E-4]:2.753986780098E-2)[&rate=5.359155354756431E-4]:3.089097698689E-1)[&rate=5.359155354756431E-4]:1.004014742397E-1,(((49[&rate=5.359155354756431E-4]:5.245411731037E-1,41[&rate=5.359155354756431E-4]:4.971439128299E-1)[&rate=5.359155354756431E-4]:8.307666727842E-2,46[&rate=5.359155354756431E-4]:6.021383883274E-1)[&rate=5.359155354756431E-4]:2.643066523122E-1,((8[&rate=5.359155354756431E-4]:5.969017735236E-1,(53[&rate=5.359155354756431E-4]:6.069773215874E-1,(27[&rate=5.359155354756431E-4]:2.284122091309E-1,4[&rate=5.359155354756431E-4]:5.580946940491E-2)[&rate=5.359155354756431E-4]:4.908938795798E-1)[&rate=5.359155354756431E-4]:8.833560457768E-4)[&rate=5.359155354756431E-4]:7.69441920807E-2,(12[&rate=5.359155354756431E-4]:3.247407074641E-1,15[&rate=5.359155354756431E-4]:3.630968718478E-1)[&rate=5.359155354756431E-4]:3.573244362222E-1)[&rate=5.359155354756431E-4]:1.89859349008E-1)[&rate=5.359155354756431E-4]:1.944563963549E-1)[&rate=5.359155354756431E-4]:1.142349558044E-1)[&rate=5.359155354756431E-4]:1.027015890741E-1,((13[&rate=5.359155354756431E-4]:4.721762775355E-1,9[&rate=5.359155354756431E-4]:4.33820113152E-1)[&rate=5.359155354756431E-4]:5.115892372851E-1,(5[&rate=5.359155354756431E-4]:7.833855551008E-1,(16[&rate=5.359155354756431E-4]:7.326830620981E-1,3[&rate=5.359155354756431E-4]:6.176145689475E-1)[&rate=5.359155354756431E-4]:1.137161916329E-1)[&rate=5.359155354756431E-4]:1.455854391719E-1)[&rate=5.359155354756431E-4]:3.296889054086E-1)[&rate=5.359155354756431E-4]:3.81315928926E-1,38[&rate=5.359155354756431E-4]:5.851813080593E-1)[&rate=5.359155354756431E-4]:9.075009502203E-1,34[&rate=5.359155354756431E-4]:4.484798479196E-1)[&rate=5.359155354756431E-4]:6.136770819986E-2,62[&rate=5.359155354756431E-4]:6.38262856666E-1)[&rate=5.359155354756431E-4]:1.990551584576E-2)[&rate=5.359155354756431E-4]:8.503625529139E-2)[&rate=5.359155354756431E-4]:1.07838657466E-2)[&rate=5.359155354756431E-4]:3.639013957143E-2,61[&rate=5.359155354756431E-4]:8.532201631758E-1);
tree STATE_22002000 [&joint=-18002.835078203585,lnP=-18002.835078203585] = [&R] ((((34[&rate=6.079877255025138E-4]:4.357625534004E-1,(2[&rate=6.079877255025138E-4]:9.002361118604E-1,(((7[&rate=6.079877255025138E-4]:1.433299791908E-1,6[&rate=6.079877255025138E-4]:1.433299791908E-1)[&rate=6.079877255025138E-4]:3.190297037552E-1,24[&rate=6.079877255025138E-4]:5.692089980145E-1)[&rate=6.079877255025138E-4]:4.406565191485E-1,((20[&rate=6.079877255025138E-4]:5.771230505461E-1,25[&rate=6.079877255025138E-4]:5.935614067105E-1)[&rate=6.079877255025138E-4]:4.080551334418E-1,28[&rate=6.079877255025138E-4]:1.039972704536E0)[&rate=6.079877255025138E-4]:1.372842906533E-2)[&rate=6.079877255025138E-4]:7.393223853321E-2)[&rate=6.079877255025138E-4]:1.563290495736E0)[&rate=6.079877255025138E-4]:7.358482626917E-2,61[&rate=6.079877255025138E-4]:7.006042102706E-1)[&rate=6.079877255025138E-4]:7.13785929953E-3,((14[&rate=6.079877255025138E-4]:2.598358870949E0,30[&rate=6.079877255025138E-4]:5.128659448319E-1)[&rate=6.079877255025138E-4]:7.513436564373E-4,(((((((((21[&rate=6.079877255025138E-4]:5.969908286403E-1,(18[&rate=6.079877255025138E-4]:4.596235224228E-1,23[&rate=6.079877255025138E-4]:4.788016046145E-1)[&rate=6.079877255025138E-4]:1.291481281354E-1)[&rate=6.079877255025138E-4]:3.771333732562E-1,(55[&rate=6.079877255025138E-4]:7.134111849009E-1,10[&rate=6.079877255025138E-4]:7.325892670927E-1)[&rate=6.079877255025138E-4]:1.566034279546E-1)[&rate=6.079877255025138E-4]:2.144603809823E-1,39[&rate=6.079877255025138E-4]:3.789965137206E-2)[&rate=6.079877255025138E-4]:9.677025825509E-3,(((19[&rate=6.079877255025138E-4]:6.715279128552E-1,26[&rate=6.079877255025138E-4]:6.961854471016E-1)[&rate=6.079877255025138E-4]:9.804893910482E-2,1[&rate=6.079877255025138E-4]:7.933016343475E-3)[&rate=6.079877255025138E-4]:1.566029200085E-1,22[&rate=6.079877255025138E-4]:9.453578541602E-1)[&rate=6.079877255025138E-4]:2.638626586537E-1)[&rate=6.079877255025138E-4]:6.893972841825E-2,(((((11[&rate=6.079877255025138E-4]:3.557153191083E-1,17[&rate=6.079877255025138E-4]:3.94071483492E-1)[&rate=6.079877255025138E-4]:5.142294992797E-1,51[&rate=6.079877255025138E-4]:7.877530375662E-1)[&rate=6.079877255025138E-4]:1.100796344178E-1,((43[&rate=6.079877255025138E-4]:5.153196780657E-1,(45[&rate=6.079877255025138E-4]:4.667334475598E-1,(48[&rate=6.079877255025138E-4]:3.97765206396E-1,(50[&rate=6.079877255025138E-4]:1.195688554133E-1,40[&rate=6.079877255025138E-4]:1.798428280161E-1)[&rate=6.079877255025138E-4]:1.960045701608E-1)[&rate=6.079877255025138E-4]:7.170796719123E-2)[&rate=6.079877255025138E-4]:6.77643126976E-2)[&rate=6.079877255025138E-4]:8.269453752043E-2,44[&rate=6.079877255025138E-4]:5.952744895588E-1)[&rate=6.079877255025138E-4]:3.600924290006E-1)[&rate=6.079877255025138E-4]:6.233074374183E-2,(((63[&rate=6.079877255025138E-4]:2.516185211527E-1,58[&rate=6.079877255025138E-4]:2.488787951254E-1)[&rate=6.079877255025138E-4]:4.287528638182E-1,52[&rate=6.079877255025138E-4]:6.420152205872E-1)[&rate=6.079877255025138E-4]:3.491132217948E-2,((47[&rate=6.079877255025138E-4]:2.240748133059E-1,42[&rate=6.079877255025138E-4]:2.076364571415E-1)[&rate=6.079877255025138E-4]:2.365951930587E-1,54[&rate=6.079877255025138E-4]:6.360124721179E-1)[&rate=6.079877255025138E-4]:2.929688651693E-1)[&rate=6.079877255025138E-4]:2.832368729591E-1)[&rate=6.079877255025138E-4]:6.047942180736E-2,(((8[&rate=6.079877255025138E-4]:5.345035832242E-1,(53[&rate=6.079877255025138E-4]:4.170333642907E-1,(27[&rate=6.079877255025138E-4]:3.25634773746E-1,4[&rate=6.079877255025138E-4]:1.5303203402E-1)[&rate=6.079877255025138E-4]:2.03727357668E-1)[&rate=6.079877255025138E-4]:1.284291230431E-1)[&rate=6.079877255025138E-4]:3.381697865706E-1,(12[&rate=6.079877255025138E-4]:4.555848890333E-1,15[&rate=6.079877255025138E-4]:4.93941053417E-1)[&rate=6.079877255025138E-4]:4.253076588436E-1)[&rate=6.079877255025138E-4]:1.059762189968E-1,((46[&rate=6.079877255025138E-4]:4.799015676001E-1,49[&rate=6.079877255025138E-4]:4.853810196548E-1)[&rate=6.079877255025138E-4]:1.313119304448E-1,41[&rate=6.079877255025138E-4]:5.892956898258E-1)[&rate=6.079877255025138E-4]:3.701758167741E-1)[&rate=6.079877255025138E-4]:1.159658514813E-1)[&rate=6.079877255025138E-4]:8.765439000037E-2)[&rate=6.079877255025138E-4]:3.877528937122E-2,(57[&rate=6.079877255025138E-4]:5.809043390736E-1,(56[&rate=6.079877255025138E-4]:3.884998024513E-1,(60[&rate=6.079877255025138E-4]:3.690581380267E-1,59[&rate=6.079877255025138E-4]:3.635786859718E-1)[&rate=6.079877255025138E-4]:2.218139045221E-2)[&rate=6.079877255025138E-4]:1.896648105947E-1)[&rate=6.079877255025138E-4]:8.209626983792E-1)[&rate=6.079877255025138E-4]:7.726596334616E-2,(3[&rate=6.079877255025138E-4]:6.614755987401E-1,(5[&rate=6.079877255025138E-4]:6.596718378036E-1,((13[&rate=6.079877255025138E-4]:3.956800224838E-1,9[&rate=6.079877255025138E-4]:3.573238581003E-1)[&rate=6.079877255025138E-4]:2.410005877684E-1,16[&rate=6.079877255025138E-4]:6.448997883345E-1)[&rate=6.079877255025138E-4]:7.77857480993E-2)[&rate=6.079877255025138E-4]:5.385855545693E-2)[&rate=6.079877255025138E-4]:5.683423335658E-1)[&rate=6.079877255025138E-4]:5.377932594979E-1,38[&rate=6.079877255025138E-4]:7.648714657761E-1)[&rate=6.079877255025138E-4]:7.212919936931E-1,(29[&rate=6.079877255025138E-4]:4.522471758836E-1,62[&rate=6.079877255025138E-4]:5.096242250639E-1)[&rate=6.079877255025138E-4]:6.075212459183E-2)[&rate=6.079877255025138E-4]:6.179880129222E-4)[&rate=6.079877255025138E-4]:7.390620184688E-2)[&rate=6.079877255025138E-4]:1.501006281483E-1,(((36[&rate=6.079877255025138E-4]:5.306537451825E-1,33[&rate=6.079877255025138E-4]:4.951346194996E-1)[&rate=6.079877255025138E-4]:2.154590451946E-1,35[&rate=6.079877255025138E-4]:7.242548668798E-1)[&rate=6.079877255025138E-4]:1.374854540203E-2,(32[&rate=6.079877255025138E-4]:6.457784010384E-1,(31[&rate=6.079877255025138E-4]:2.249489683994E-1,37[&rate=6.079877255025138E-4]:2.249489683994E-1)[&rate=6.079877255025138E-4]:3.36129979087E-1)[&rate=6.079877255025138E-4]:1.031539729921E-1)[&rate=6.079877255025138E-4]:1.28036006748E-1);
tree STATE_22004000 [&joint=-18011.416393026324,lnP=-18011.416393026324] = [&R] ((32[&rate=5.903124336675707E-4]:6.790835454853E-1,(31[&rate=5.903124336675707E-4]:1.69599734706E-1,37[&rate=5.903124336675707E-4]:1.69599734706E-1)[&rate=5.903124336675707E-4]:4.247843572273E-1)[&rate=5.903124336675707E-4]:8.638935856116E-2,(((36[&rate=5.903124336675707E-4]:5.90174510018E-1,33[&rate=5.903124336675707E-4]:5.546553843351E-1)[&rate=5.903124336675707E-4]:6.559515599012E-2,34[&rate=5.903124336675707E-4]:4.344581905984E-1)[&rate=5.903124336675707E-4]:8.498261995384E-2,(35[&rate=5.903124336675707E-4]:6.888078629137E-1,(((((((57[&rate=5.903124336675707E-4]:7.973270422759E-1,(56[&rate=5.903124336675707E-4]:5.276976494894E-1,(59[&rate=5.903124336675707E-4]:5.180208329734E-1,60[&rate=5.903124336675707E-4]:5.235002850284E-1)[&rate=5.903124336675707E-4]:6.937090488588E-3)[&rate=5.903124336675707E-4]:2.668896667589E-1)[&rate=5.903124336675707E-4]:5.583776487793E-1,((((51[&rate=5.903124336675707E-4]:4.554568468044E-1,(11[&rate=5.903124336675707E-4]:4.443236662451E-1,17[&rate=5.903124336675707E-4]:4.826798306288E-1)[&rate=5.903124336675707E-4]:9.332496138111E-2)[&rate=5.903124336675707E-4]:3.472260231819E-1,(((48[&rate=5.903124336675707E-4]:4.111130869285E-1,(50[&rate=5.903124336675707E-4]:2.695151899054E-2,40[&rate=5.903124336675707E-4]:8.722549159331E-2)[&rate=5.903124336675707E-4]:3.019697871161E-1)[&rate=5.903124336675707E-4]:1.16403491087E-1,(43[&rate=5.903124336675707E-4]:4.22150097899E-1,45[&rate=5.903124336675707E-4]:4.413281800907E-1)[&rate=5.903124336675707E-4]:8.344867189742E-2)[&rate=5.903124336675707E-4]:1.299221609319E-1,44[&rate=5.903124336675707E-4]:6.327812047009E-1)[&rate=5.903124336675707E-4]:2.274359118607E-1)[&rate=5.903124336675707E-4]:7.469151538792E-2,(((47[&rate=5.903124336675707E-4]:3.171387872438E-2,42[&rate=5.903124336675707E-4]:1.527552256001E-2)[&rate=5.903124336675707E-4]:1.116582439274E-1,54[&rate=5.903124336675707E-4]:3.187145884051E-1)[&rate=5.903124336675707E-4]:4.616356416142E-1,((63[&rate=5.903124336675707E-4]:3.496952852992E-1,58[&rate=5.903124336675707E-4]:3.469555592719E-1)[&rate=5.903124336675707E-4]:1.929403694498E-1,52[&rate=5.903124336675707E-4]:5.042794903653E-1)[&rate=5.903124336675707E-4]:2.40159451335E-2)[&rate=5.903124336675707E-4]:3.490789498754E-1)[&rate=5.903124336675707E-4]:1.677224983694E-1,(((12[&rate=5.903124336675707E-4]:6.121711993676E-1,15[&rate=5.903124336675707E-4]:6.505273637513E-1)[&rate=5.903124336675707E-4]:1.420644887258E-1,((53[&rate=5.903124336675707E-4]:2.680599674827E-1,8[&rate=5.903124336675707E-4]:2.571010633731E-1)[&rate=5.903124336675707E-4]:2.424617925147E-1,(27[&rate=5.903124336675707E-4]:1.758570923535E-1,4[&rate=5.903124336675707E-4]:3.254352627506E-3)[&rate=5.903124336675707E-4]:4.469934347671E-1)[&rate=5.903124336675707E-4]:2.464536541236E-1)[&rate=5.903124336675707E-4]:1.985714995522E-1,((49[&rate=5.903124336675707E-4]:6.215607806737E-1,46[&rate=5.903124336675707E-4]:6.16081328619E-1)[&rate=5.903124336675707E-4]:3.169821005545E-2,41[&rate=5.903124336675707E-4]:6.258617304553E-1)[&rate=5.903124336675707E-4]:2.995481969165E-1)[&rate=5.903124336675707E-4]:1.744814769198E-1)[&rate=5.903124336675707E-4]:5.581328676346E-2)[&rate=5.903124336675707E-4]:2.02437869078E-2,((((21[&rate=5.903124336675707E-4]:6.055133642569E-1,(18[&rate=5.903124336675707E-4]:5.847710029364E-1,23[&rate=5.903124336675707E-4]:6.039490851281E-1)[&rate=5.903124336675707E-4]:1.252318323847E-2)[&rate=5.903124336675707E-4]:3.440761232389E-1,(55[&rate=5.903124336675707E-4]:7.172106195506E-1,10[&rate=5.903124336675707E-4]:7.363887017423E-1)[&rate=5.903124336675707E-4]:1.282692789043E-1)[&rate=5.903124336675707E-4]:2.381613102861E-1,39[&rate=5.903124336675707E-4]:3.706586627523E-2)[&rate=5.903124336675707E-4]:3.099707799026E-3,(((19[&rate=5.903124336675707E-4]:6.194172292982E-1,26[&rate=5.903124336675707E-4]:6.440747635447E-1)[&rate=5.903124336675707E-4]:2.586460574165E-1,1[&rate=5.903124336675707E-4]:1.164194510982E-1)[&rate=5.903124336675707E-4]:6.006620006152E-2,22[&rate=5.903124336675707E-4]:9.57307568968E-1)[&rate=5.903124336675707E-4]:2.445018407227E-1)[&rate=5.903124336675707E-4]:8.920756142288E-2)[&rate=5.903124336675707E-4]:1.97033495433E-1,(3[&rate=5.903124336675707E-4]:1.263615540647E0,(5[&rate=5.903124336675707E-4]:6.288480403296E-1,((13[&rate=5.903124336675707E-4]:3.697976646571E-1,9[&rate=5.903124336675707E-4]:3.314415002737E-1)[&rate=5.903124336675707E-4]:3.136445091278E-1,16[&rate=5.903124336675707E-4]:6.916613518672E-1)[&rate=5.903124336675707E-4]:2.003870925186E-4)[&rate=5.903124336675707E-4]:6.868222948381E-1)[&rate=5.903124336675707E-4]:6.005136425555E-2)[&rate=5.903124336675707E-4]:8.28672488791E-1,38[&rate=5.903124336675707E-4]:1.149599667666E0)[&rate=5.903124336675707E-4]:3.508250287952E-1,61[&rate=5.903124336675707E-4]:6.474791167026E-1)[&rate=5.903124336675707E-4]:1.130283052155E-2,((2[&rate=5.903124336675707E-4]:1.312851664315E0,((20[&rate=5.903124336675707E-4]:6.448759567049E-1,25[&rate=5.903124336675707E-4]:6.613143128693E-1)[&rate=5.903124336675707E-4]:5.912726350308E-1,(((7[&rate=5.903124336675707E-4]:3.280660272213E-1,6[&rate=5.903124336675707E-4]:3.280660272213E-1)[&rate=5.903124336675707E-4]:4.286373551429E-1,24[&rate=5.903124336675707E-4]:8.635526974327E-1)[&rate=5.903124336675707E-4]:3.359776980869E-1,28[&rate=5.903124336675707E-4]:1.243366011958E0)[&rate=5.903124336675707E-4]:4.757710032586E-2)[&rate=5.903124336675707E-4]:2.493058123053E-1)[&rate=5.903124336675707E-4]:1.172908152303E0,(((29[&rate=5.903124336675707E-4]:4.499380275233E-1,62[&rate=5.903124336675707E-4]:5.073150767036E-1)[&rate=5.903124336675707E-4]:5.153155567966E-2,14[&rate=5.903124336675707E-4]:2.58696250932E0)[&rate=5.903124336675707E-4]:1.437385832863E-2,30[&rate=5.903124336675707E-4]:5.158434415316E-1)[&rate=5.903124336675707E-4]:1.319057225698E-2)[&rate=5.903124336675707E-4]:9.529354200648E-3)[&rate=5.903124336675707E-4]:2.182919437818E-2)[&rate=5.903124336675707E-4]:3.008649955108E-2)[&rate=5.903124336675707E-4]:3.5649579833E-2);
tree STATE_22006000 [&joint=-18014.737293070775,lnP=-18014.737293070775] = [&R] ((32[&rate=5.979311027037567E-4]:6.884861603276E-1,(31[&rate=5.979311027037567E-4]:4.302876746125E-1,37[&rate=5.979311027037567E-4]:4.302876746125E-1)[&rate=5.979311027037567E-4]:1.73499032163E-1)[&rate=5.979311027037567E-4]:4.245180671554E-2,(((61[&rate=5.979311027037567E-4]:6.416481664789E-1,(2[&rate=5.979311027037567E-4]:1.298701590495E0,(((7[&rate=5.979311027037567E-4]:3.603248566443E-1,6[&rate=5.979311027037567E-4]:3.603248566443E-1)[&rate=5.979311027037567E-4]:5.753393324816E-1,24[&rate=5.979311027037567E-4]:1.042513504194E0)[&rate=5.979311027037567E-4]:9.715366082111E-2,((20[&rate=5.979311027037567E-4]:3.398024592415E-1,25[&rate=5.979311027037567E-4]:3.562408154059E-1)[&rate=5.979311027037567E-4]:6.140773665581E-1,28[&rate=5.979311027037567E-4]:1.008674346348E0)[&rate=5.979311027037567E-4]:1.748284351063E-1)[&rate=5.979311027037567E-4]:3.425960693153E-1)[&rate=5.979311027037567E-4]:1.179453799578E0)[&rate=5.979311027037567E-4]:2.373637418716E-3,(((((((((((43[&rate=5.979311027037567E-4]:4.562753093734E-1,44[&rate=5.979311027037567E-4]:4.53535583346E-1)[&rate=5.979311027037567E-4]:2.56483821011E-1,((48[&rate=5.979311027037567E-4]:6.12801514314E-1,(50[&rate=5.979311027037567E-4]:1.020056411501E-1,40[&rate=5.979311027037567E-4]:1.622796137529E-1)[&rate=5.979311027037567E-4]:4.28604092342E-1)[&rate=5.979311027037567E-4]:7.738867811353E-2,45[&rate=5.979311027037567E-4]:6.874504664002E-1)[&rate=5.979311027037567E-4]:4.448674617592E-2)[&rate=5.979311027037567E-4]:1.230564090186E-1,(11[&rate=5.979311027037567E-4]:5.656204437255E-1,17[&rate=5.979311027037567E-4]:6.039766081092E-1)[&rate=5.979311027037567E-4]:2.921129038965E-1)[&rate=5.979311027037567E-4]:2.957182316436E-2,51[&rate=5.979311027037567E-4]:8.051133899645E-1)[&rate=5.979311027037567E-4]:9.889960861425E-2,(52[&rate=5.979311027037567E-4]:6.700654519057E-1,(((47[&rate=5.979311027037567E-4]:4.320140739057E-2,54[&rate=5.979311027037567E-4]:2.185438731439E-1)[&rate=5.979311027037567E-4]:5.55065843078E-1,42[&rate=5.979311027037567E-4]:5.818288943042E-1)[&rate=5.979311027037567E-4]:2.099069492538E-2,(63[&rate=5.979311027037567E-4]:3.497294536404E-1,58[&rate=5.979311027037567E-4]:3.46989727613E-1)[&rate=5.979311027037567E-4]:2.311723273701E-1)[&rate=5.979311027037567E-4]:1.275198352789E-1)[&rate=5.979311027037567E-4]:2.339475466731E-1)[&rate=5.979311027037567E-4]:7.793319221628E-2,(((8[&rate=5.979311027037567E-4]:5.901956438468E-1,((27[&rate=5.979311027037567E-4]:2.91077407894E-1,4[&rate=5.979311027037567E-4]:1.184746681679E-1)[&rate=5.979311027037567E-4]:3.606331222787E-1,53[&rate=5.979311027037567E-4]:5.393817630494E-1)[&rate=5.979311027037567E-4]:6.177278490704E-2)[&rate=5.979311027037567E-4]:1.242656432275E-1,(12[&rate=5.979311027037567E-4]:4.021354297911E-1,15[&rate=5.979311027037567E-4]:4.404915941748E-1)[&rate=5.979311027037567E-4]:3.205450353653E-1)[&rate=5.979311027037567E-4]:1.620461806325E-1,(49[&rate=5.979311027037567E-4]:7.378791105615E-1,(41[&rate=5.979311027037567E-4]:6.106075588723E-1,46[&rate=5.979311027037567E-4]:6.325253670914E-1)[&rate=5.979311027037567E-4]:9.987429141544E-2)[&rate=5.979311027037567E-4]:1.468475352274E-1)[&rate=5.979311027037567E-4]:1.79411325828E-1)[&rate=5.979311027037567E-4]:6.109878898078E-2,(57[&rate=5.979311027037567E-4]:6.648311712399E-1,(56[&rate=5.979311027037567E-4]:4.033837520764E-1,(60[&rate=5.979311027037567E-4]:3.759845206377E-1,59[&rate=5.979311027037567E-4]:3.705050685827E-1)[&rate=5.979311027037567E-4]:3.013895746626E-2)[&rate=5.979311027037567E-4]:2.587076931359E-1)[&rate=5.979311027037567E-4]:6.330083290841E-1)[&rate=5.979311027037567E-4]:6.160177593561E-2,((((21[&rate=5.979311027037567E-4]:5.997571506481E-1,(18[&rate=5.979311027037567E-4]:4.922393674722E-1,23[&rate=5.979311027037567E-4]:5.114174496639E-1)[&rate=5.979311027037567E-4]:9.929860509386E-2)[&rate=5.979311027037567E-4]:7.494686114263E-2,(55[&rate=5.979311027037567E-4]:4.186011708767E-1,10[&rate=5.979311027037567E-4]:4.377792530684E-1)[&rate=5.979311027037567E-4]:1.519932518731E-1)[&rate=5.979311027037567E-4]:3.980373419346E-1,(((19[&rate=5.979311027037567E-4]:8.128793344941E-1,26[&rate=5.979311027037567E-4]:8.375368687405E-1)[&rate=5.979311027037567E-4]:1.27658682305E-1,1[&rate=5.979311027037567E-4]:1.788941811826E-1)[&rate=5.979311027037567E-4]:4.214984276068E-2,22[&rate=5.979311027037567E-4]:1.001865941751E0)[&rate=5.979311027037567E-4]:8.183431608359E-2)[&rate=5.979311027037567E-4]:1.26952338257E-1,39[&rate=5.979311027037567E-4]:4.90087604757E-2)[&rate=5.979311027037567E-4]:6.385717331806E-2)[&rate=5.979311027037567E-4]:1.772226644163E-1,(3[&rate=5.979311027037567E-4]:6.866612243375E-1,(5[&rate=5.979311027037567E-4]:6.016307480528E-1,((13[&rate=5.979311027037567E-4]:3.024139823923E-1,9[&rate=5.979311027037567E-4]:2.640578180088E-1)[&rate=5.979311027037567E-4]:3.34904475854E-1,16[&rate=5.979311027037567E-4]:6.455376363286E-1)[&rate=5.979311027037567E-4]:1.910681035436E-2)[&rate=5.979311027037567E-4]:1.370852708051E-1)[&rate=5.979311027037567E-4]:6.006876478452E-1)[&rate=5.979311027037567E-4]:3.973780097551E-1,38[&rate=5.979311027037567E-4]:6.819871559102E-1)[&rate=5.979311027037567E-4]:8.058879022492E-1,(62[&rate=5.979311027037567E-4]:5.188317043449E-1,((29[&rate=5.979311027037567E-4]:4.508732378914E-1,14[&rate=5.979311027037567E-4]:2.536366164009E0)[&rate=5.979311027037567E-4]:7.731357158184E-3,30[&rate=5.979311027037567E-4]:4.586045950495E-1)[&rate=5.979311027037567E-4]:2.850060115021E-3)[&rate=5.979311027037567E-4]:5.325624400106E-2)[&rate=5.979311027037567E-4]:9.09232549709E-3)[&rate=5.979311027037567E-4]:4.127871917843E-2,((34[&rate=5.979311027037567E-4]:3.863803768254E-1,(36[&rate=5.979311027037567E-4]:5.699663309716E-1,33[&rate=5.979311027037567E-4]:5.344472052887E-1)[&rate=5.979311027037567E-4]:3.772552126348E-2)[&rate=5.979311027037567E-4]:5.934853214208E-2,35[&rate=5.979311027037567E-4]:6.451824608799E-1)[&rate=5.979311027037567E-4]:4.831478350751E-2)[&rate=5.979311027037567E-4]:2.651176090691E-2);
