## Supplementary File S2 for "Epidemiological and genomic investigation of chikungunya virus in Rio de Janeiro state, Brazil, between 2015 and 2018": chikv_ECSA_RJ1_HKY+G4_strict_skygrid_normalPriorRootAge.combined.trees.txt (part 68 of 110)

#NEXUS
tree STATE_22008000 [&joint=-18015.227212811562,lnP=-18015.227212811562] = [&R] ((32[&rate=6.141257512793845E-4]:7.893621274974E-1,(31[&rate=6.141257512793845E-4]:4.825134672661E-1,37[&rate=6.141257512793845E-4]:4.825134672661E-1)[&rate=6.141257512793845E-4]:2.221492066793E-1)[&rate=6.141257512793845E-4]:8.426097423488E-2,(((((2[&rate=6.141257512793845E-4]:1.050860852098E0,((20[&rate=6.141257512793845E-4]:3.439194728292E-1,25[&rate=6.141257512793845E-4]:3.603578289936E-1)[&rate=6.141257512793845E-4]:7.041394206679E-1,(((7[&rate=6.141257512793845E-4]:4.659508102375E-2,6[&rate=6.141257512793845E-4]:4.659508102375E-2)[&rate=6.141257512793845E-4]:6.142892807745E-1,24[&rate=6.141257512793845E-4]:7.677336768667E-1)[&rate=6.141257512793845E-4]:2.389890441994E-1,28[&rate=6.141257512793845E-4]:1.050558337505E0)[&rate=6.141257512793845E-4]:5.229507654057E-2)[&rate=6.141257512793845E-4]:1.754046983271E-1)[&rate=6.141257512793845E-4]:1.413708158759E0,(29[&rate=6.141257512793845E-4]:4.410551053449E-1,62[&rate=6.141257512793845E-4]:4.984321545252E-1)[&rate=6.141257512793845E-4]:6.678810268298E-2)[&rate=6.141257512793845E-4]:8.017030589537E-3,(14[&rate=6.141257512793845E-4]:2.591993349348E0,((((((((((11[&rate=6.141257512793845E-4]:5.719624363491E-1,17[&rate=6.141257512793845E-4]:6.103186007328E-1)[&rate=6.141257512793845E-4]:1.223118368938E-1,51[&rate=6.141257512793845E-4]:6.12082492421E-1)[&rate=6.141257512793845E-4]:1.672840605174E-1,((((48[&rate=6.141257512793845E-4]:2.863975063806E-1,(50[&rate=6.141257512793845E-4]:1.730066211949E-1,40[&rate=6.141257512793845E-4]:2.332805937977E-1)[&rate=6.141257512793845E-4]:3.119910436383E-2)[&rate=6.141257512793845E-4]:1.670301875655E-1,45[&rate=6.141257512793845E-4]:4.506879679188E-1)[&rate=6.141257512793845E-4]:1.499761737148E-1,44[&rate=6.141257512793845E-4]:5.787463334145E-1)[&rate=6.141257512793845E-4]:1.567180041982E-1,43[&rate=6.141257512793845E-4]:7.3820406364E-1)[&rate=6.141257512793845E-4]:1.014364619012E-1)[&rate=6.141257512793845E-4]:2.785380449507E-2,((63[&rate=6.141257512793845E-4]:2.922759971103E-1,58[&rate=6.141257512793845E-4]:2.89536271083E-1)[&rate=6.141257512793845E-4]:5.495365978252E-1,(((47[&rate=6.141257512793845E-4]:1.125191705905E-1,54[&rate=6.141257512793845E-4]:2.878616363439E-1)[&rate=6.141257512793845E-4]:1.764571744328E-2,42[&rate=6.141257512793845E-4]:1.137265318694E-1)[&rate=6.141257512793845E-4]:4.093332473659E-1,52[&rate=6.141257512793845E-4]:4.627858066326E-1)[&rate=6.141257512793845E-4]:3.406706239193E-1)[&rate=6.141257512793845E-4]:3.763926881715E-3)[&rate=6.141257512793845E-4]:1.876374820538E-1,((49[&rate=6.141257512793845E-4]:5.57354175054E-1,(41[&rate=6.141257512793845E-4]:4.327289049462E-1,46[&rate=6.141257512793845E-4]:4.546467131653E-1)[&rate=6.141257512793845E-4]:9.722800983406E-2)[&rate=6.141257512793845E-4]:2.952836481381E-1,(((8[&rate=6.141257512793845E-4]:6.791399327209E-1,(27[&rate=6.141257512793845E-4]:4.175173381881E-1,4[&rate=6.141257512793845E-4]:2.449145984621E-1)[&rate=6.141257512793845E-4]:3.849102657657E-1)[&rate=6.141257512793845E-4]:7.319811897923E-2,53[&rate=6.141257512793845E-4]:7.632969558098E-1)[&rate=6.141257512793845E-4]:4.028850509069E-2,(12[&rate=6.141257512793845E-4]:4.871589595987E-1,15[&rate=6.141257512793845E-4]:5.255151239824E-1)[&rate=6.141257512793845E-4]:3.136867752742E-1)[&rate=6.141257512793845E-4]:5.179208831924E-2)[&rate=6.141257512793845E-4]:2.244117971171E-1)[&rate=6.141257512793845E-4]:3.482683799797E-2,(57[&rate=6.141257512793845E-4]:7.280081031625E-1,(60[&rate=6.141257512793845E-4]:3.605775193026E-1,(59[&rate=6.141257512793845E-4]:2.77002898081E-1,56[&rate=6.141257512793845E-4]:2.797426241084E-1)[&rate=6.141257512793845E-4]:7.809516916663E-2)[&rate=6.141257512793845E-4]:3.674305838599E-1)[&rate=6.141257512793845E-4]:5.56471094871E-1)[&rate=6.141257512793845E-4]:1.100350127516E-2,((((21[&rate=6.141257512793845E-4]:6.392484251267E-1,(18[&rate=6.141257512793845E-4]:4.549922503157E-1,23[&rate=6.141257512793845E-4]:4.741703325074E-1)[&rate=6.141257512793845E-4]:1.760369967289E-1)[&rate=6.141257512793845E-4]:2.062133824205E-1,(55[&rate=6.141257512793845E-4]:6.581838672983E-1,10[&rate=6.141257512793845E-4]:6.773619494901E-1)[&rate=6.141257512793845E-4]:8.316835120787E-2)[&rate=6.141257512793845E-4]:3.091843939478E-1,(((19[&rate=6.141257512793845E-4]:8.195707317148E-1,26[&rate=6.141257512793845E-4]:8.442282659613E-1)[&rate=6.141257512793845E-4]:5.913668990439E-2,1[&rate=6.141257512793845E-4]:1.170635860027E-1)[&rate=6.141257512793845E-4]:8.188761755038E-2,22[&rate=6.141257512793845E-4]:9.797731213613E-1)[&rate=6.141257512793845E-4]:1.858319842433E-1)[&rate=6.141257512793845E-4]:1.437347705673E-2,39[&rate=6.141257512793845E-4]:1.8334747045E-2)[&rate=6.141257512793845E-4]:3.057260979781E-2)[&rate=6.141257512793845E-4]:6.744057995729E-2,((5[&rate=6.141257512793845E-4]:8.266365750705E-1,(3[&rate=6.141257512793845E-4]:5.814374784593E-1,16[&rate=6.141257512793845E-4]:6.965059716099E-1)[&rate=6.141257512793845E-4]:1.931443020908E-1)[&rate=6.141257512793845E-4]:3.713063019675E-2,(13[&rate=6.141257512793845E-4]:3.643596616666E-1,9[&rate=6.141257512793845E-4]:3.260034972831E-1)[&rate=6.141257512793845E-4]:5.542020641485E-1)[&rate=6.141257512793845E-4]:3.018958000259E-1)[&rate=6.141257512793845E-4]:7.290022092131E-1,38[&rate=6.141257512793845E-4]:8.398706939582E-1)[&rate=6.141257512793845E-4]:5.63070303192E-1,30[&rate=6.141257512793845E-4]:4.297768381565E-1)[&rate=6.141257512793845E-4]:7.672358507443E-2)[&rate=6.141257512793845E-4]:9.359815386508E-3)[&rate=6.141257512793845E-4]:2.138138444428E-3,61[&rate=6.141257512793845E-4]:6.382169562968E-1)[&rate=6.141257512793845E-4]:5.541240586538E-2,(35[&rate=6.141257512793845E-4]:6.973987073863E-1,(34[&rate=6.141257512793845E-4]:4.468071022557E-1,(36[&rate=6.141257512793845E-4]:5.776719005416E-1,33[&rate=6.141257512793845E-4]:5.421527748587E-1)[&rate=6.141257512793845E-4]:9.044667712383E-2)[&rate=6.141257512793845E-4]:5.113805321817E-2)[&rate=6.141257512793845E-4]:4.427376087206E-3)[&rate=6.141257512793845E-4]:1.6086805651E-1);
tree STATE_22010000 [&joint=-18008.50232466808,lnP=-18008.50232466808] = [&R] ((32[&rate=5.644719335404638E-4]:7.081499871235E-1,(31[&rate=5.644719335404638E-4]:5.733628295593E-1,37[&rate=5.644719335404638E-4]:5.733628295593E-1)[&rate=5.644719335404638E-4]:5.008770401206E-2)[&rate=5.644719335404638E-4]:8.234058369004E-2,((((62[&rate=5.644719335404638E-4]:5.081926305859E-1,(((((((((((19[&rate=5.644719335404638E-4]:8.362901527508E-1,26[&rate=5.644719335404638E-4]:8.609476869973E-1)[&rate=5.644719335404638E-4]:9.478535589336E-2,1[&rate=5.644719335404638E-4]:1.694316730277E-1)[&rate=5.644719335404638E-4]:1.37653524909E-1,22[&rate=5.644719335404638E-4]:1.087907115745E0)[&rate=5.644719335404638E-4]:5.910100181286E-2,((21[&rate=5.644719335404638E-4]:6.014557420789E-1,(18[&rate=5.644719335404638E-4]:3.093088257015E-1,23[&rate=5.644719335404638E-4]:3.284869078932E-1)[&rate=5.644719335404638E-4]:2.839277382953E-1)[&rate=5.644719335404638E-4]:1.404058859126E-1,(55[&rate=5.644719335404638E-4]:5.498399445331E-1,10[&rate=5.644719335404638E-4]:5.690180267248E-1)[&rate=5.644719335404638E-4]:8.791209441746E-2)[&rate=5.644719335404638E-4]:3.941875854567E-1)[&rate=5.644719335404638E-4]:1.633407600399E-2,39[&rate=5.644719335404638E-4]:1.698357945415E-3)[&rate=5.644719335404638E-4]:3.170956869866E-2,(57[&rate=5.644719335404638E-4]:8.458731518276E-1,(59[&rate=5.644719335404638E-4]:2.88226568506E-1,(56[&rate=5.644719335404638E-4]:1.944709031664E-1,60[&rate=5.644719335404638E-4]:1.97210629194E-1)[&rate=5.644719335404638E-4]:9.649539136688E-2)[&rate=5.644719335404638E-4]:5.521671312667E-1)[&rate=5.644719335404638E-4]:4.341101172823E-1)[&rate=5.644719335404638E-4]:7.243242353149E-2,((((11[&rate=5.644719335404638E-4]:6.779496022831E-1,17[&rate=5.644719335404638E-4]:7.163057666668E-1)[&rate=5.644719335404638E-4]:2.233782828053E-1,(51[&rate=5.644719335404638E-4]:7.368294977103E-1,(((43[&rate=5.644719335404638E-4]:4.755252628448E-1,(48[&rate=5.644719335404638E-4]:4.81572768525E-1,(50[&rate=5.644719335404638E-4]:5.187206729866E-2,40[&rate=5.644719335404638E-4]:1.121460399014E-1)[&rate=5.644719335404638E-4]:3.475089204045E-1)[&rate=5.644719335404638E-4]:1.587030253879E-2)[&rate=5.644719335404638E-4]:8.308794141716E-2,45[&rate=5.644719335404638E-4]:5.777912864536E-1)[&rate=5.644719335404638E-4]:9.824918330664E-2,44[&rate=5.644719335404638E-4]:6.541226615412E-1)[&rate=5.644719335404638E-4]:1.402410827445E-1)[&rate=5.644719335404638E-4]:8.230660655635E-2)[&rate=5.644719335404638E-4]:1.082921404264E-1,((52[&rate=5.644719335404638E-4]:7.237407540609E-1,(42[&rate=5.644719335404638E-4]:3.880983893453E-1,(54[&rate=5.644719335404638E-4]:5.308555057157E-1,47[&rate=5.644719335404638E-4]:3.555130399623E-1)[&rate=5.644719335404638E-4]:4.902370554733E-2)[&rate=5.644719335404638E-4]:3.959163373184E-1)[&rate=5.644719335404638E-4]:5.159479420327E-2,(63[&rate=5.644719335404638E-4]:2.12501524932E-1,58[&rate=5.644719335404638E-4]:2.097617989046E-1)[&rate=5.644719335404638E-4]:6.011901877159E-1)[&rate=5.644719335404638E-4]:1.520926964288E-1)[&rate=5.644719335404638E-4]:6.679411136188E-2,((((53[&rate=5.644719335404638E-4]:3.318383003267E-1,46[&rate=5.644719335404638E-4]:3.236191222444E-1)[&rate=5.644719335404638E-4]:1.289206394922E-1,41[&rate=5.644719335404638E-4]:4.306219535175E-1)[&rate=5.644719335404638E-4]:3.645357312486E-1,(8[&rate=5.644719335404638E-4]:6.958725898819E-1,((27[&rate=5.644719335404638E-4]:4.433950821295E-1,4[&rate=5.644719335404638E-4]:2.707923424035E-1)[&rate=5.644719335404638E-4]:2.890840838963E-1,(12[&rate=5.644719335404638E-4]:3.388036323955E-1,15[&rate=5.644719335404638E-4]:3.771597967792E-1)[&rate=5.644719335404638E-4]:2.786070404795E-1)[&rate=5.644719335404638E-4]:8.668109508895E-2)[&rate=5.644719335404638E-4]:1.18463177076E-1)[&rate=5.644719335404638E-4]:9.357580352859E-3,49[&rate=5.644719335404638E-4]:8.319125253928E-1)[&rate=5.644719335404638E-4]:2.445016114839E-1)[&rate=5.644719335404638E-4]:1.033988160384E-1)[&rate=5.644719335404638E-4]:2.246874811615E-1,(((13[&rate=5.644719335404638E-4]:6.627861796203E-1,9[&rate=5.644719335404638E-4]:6.244300152368E-1)[&rate=5.644719335404638E-4]:2.447253843615E-1,5[&rate=5.644719335404638E-4]:8.52717043434E-1)[&rate=5.644719335404638E-4]:1.564066592477E-1,(3[&rate=5.644719335404638E-4]:3.592641493987E-1,16[&rate=5.644719335404638E-4]:4.743326425493E-1)[&rate=5.644719335404638E-4]:5.978047587626E-1)[&rate=5.644719335404638E-4]:3.707191971484E-1)[&rate=5.644719335404638E-4]:3.458246583986E-1,38[&rate=5.644719335404638E-4]:6.708730376807E-1)[&rate=5.644719335404638E-4]:7.432019207305E-1,(((7[&rate=5.644719335404638E-4]:8.876798488597E-2,6[&rate=5.644719335404638E-4]:8.876798488597E-2)[&rate=5.644719335404638E-4]:6.348089224841E-1,24[&rate=5.644719335404638E-4]:8.304262224386E-1)[&rate=5.644719335404638E-4]:3.398010045794E-1,(2[&rate=5.644719335404638E-4]:8.535431252869E-1,(28[&rate=5.644719335404638E-4]:1.017219442008E0,(20[&rate=5.644719335404638E-4]:5.89335335227E-1,25[&rate=5.644719335404638E-4]:6.057736913913E-1)[&rate=5.644719335404638E-4]:3.730895862333E-1)[&rate=5.644719335404638E-4]:6.372094355267E-2)[&rate=5.644719335404638E-4]:1.331224578954E-1)[&rate=5.644719335404638E-4]:1.410971019064E0)[&rate=5.644719335404638E-4]:5.53843594859E-3,61[&rate=5.644719335404638E-4]:5.666678146009E-1)[&rate=5.644719335404638E-4]:4.366346039595E-3)[&rate=5.644719335404638E-4]:2.625771618107E-2,30[&rate=5.644719335404638E-4]:4.770732975867E-1)[&rate=5.644719335404638E-4]:5.395435194217E-2,(14[&rate=5.644719335404638E-4]:2.601048258916E0,29[&rate=5.644719335404638E-4]:5.155553327985E-1)[&rate=5.644719335404638E-4]:1.54723167303E-2)[&rate=5.644719335404638E-4]:4.512238888955E-2,((35[&rate=5.644719335404638E-4]:6.337119816162E-1,34[&rate=5.644719335404638E-4]:4.342584297037E-1)[&rate=5.644719335404638E-4]:1.020951324597E-2,(36[&rate=5.644719335404638E-4]:5.629910371806E-1,33[&rate=5.644719335404638E-4]:5.274719114977E-1)[&rate=5.644719335404638E-4]:1.027883811789E-1)[&rate=5.644719335404638E-4]:6.064384410249E-2)[&rate=5.644719335404638E-4]:7.499627010007E-2);
tree STATE_22012000 [&joint=-18016.359322079486,lnP=-18016.359322079486] = [&R] ((32[&rate=5.631978106279896E-4]:7.222862831851E-1,(31[&rate=5.631978106279896E-4]:4.81084101525E-1,37[&rate=5.631978106279896E-4]:4.81084101525E-1)[&rate=5.631978106279896E-4]:1.56502728108E-1)[&rate=5.631978106279896E-4]:2.093778593869E-1,(((35[&rate=5.631978106279896E-4]:6.355278869686E-1,(36[&rate=5.631978106279896E-4]:5.85542940104E-1,33[&rate=5.631978106279896E-4]:5.500238144211E-1)[&rate=5.631978106279896E-4]:7.184287036188E-2)[&rate=5.631978106279896E-4]:2.875060494912E-2,34[&rate=5.631978106279896E-4]:4.648249400053E-1)[&rate=5.631978106279896E-4]:1.289613902757E-1,(14[&rate=5.631978106279896E-4]:2.62836238432E0,(((30[&rate=5.631978106279896E-4]:5.105060564717E-1,(((((57[&rate=5.631978106279896E-4]:6.931991309566E-1,(60[&rate=5.631978106279896E-4]:5.13136730301E-1,(59[&rate=5.631978106279896E-4]:3.227246234271E-1,56[&rate=5.631978106279896E-4]:3.254643494544E-1)[&rate=5.631978106279896E-4]:1.84932654819E-1)[&rate=5.631978106279896E-4]:1.800624006557E-1)[&rate=5.631978106279896E-4]:7.029434810709E-1,(((((19[&rate=5.631978106279896E-4]:5.618449750059E-1,26[&rate=5.631978106279896E-4]:5.865025092524E-1)[&rate=5.631978106279896E-4]:2.20960314368E-1,1[&rate=5.631978106279896E-4]:2.116145375741E-2)[&rate=5.631978106279896E-4]:1.518173126467E-1,22[&rate=5.631978106279896E-4]:9.538006842124E-1)[&rate=5.631978106279896E-4]:1.703591218271E-1,((21[&rate=5.631978106279896E-4]:5.438958656864E-1,(18[&rate=5.631978106279896E-4]:4.998337339497E-1,23[&rate=5.631978106279896E-4]:5.190118161415E-1)[&rate=5.631978106279896E-4]:3.58429536546E-2)[&rate=5.631978106279896E-4]:9.028357588553E-2,(55[&rate=5.631978106279896E-4]:4.476207110683E-1,10[&rate=5.631978106279896E-4]:4.6679879326E-1)[&rate=5.631978106279896E-4]:8.244914146273E-2)[&rate=5.631978106279896E-4]:4.790214603579E-1)[&rate=5.631978106279896E-4]:5.935029565922E-2,39[&rate=5.631978106279896E-4]:2.186626608234E-2)[&rate=5.631978106279896E-4]:1.277010034794E-1)[&rate=5.631978106279896E-4]:3.46812318573E-2,((((11[&rate=5.631978106279896E-4]:7.991097559391E-1,17[&rate=5.631978106279896E-4]:8.374659203228E-1)[&rate=5.631978106279896E-4]:1.123777558628E-1,(51[&rate=5.631978106279896E-4]:8.167352825947E-1,(((48[&rate=5.631978106279896E-4]:4.440347641593E-1,(50[&rate=5.631978106279896E-4]:3.036515196612E-1,40[&rate=5.631978106279896E-4]:3.639254922639E-1)[&rate=5.631978106279896E-4]:5.819146367627E-2)[&rate=5.631978106279896E-4]:2.574921339982E-1,(43[&rate=5.631978106279896E-4]:4.924407557543E-1,45[&rate=5.631978106279896E-4]:5.11618837946E-1)[&rate=5.631978106279896E-4]:1.871683341841E-1)[&rate=5.631978106279896E-4]:2.768225039386E-2,44[&rate=5.631978106279896E-4]:7.045516143049E-1)[&rate=5.631978106279896E-4]:1.697179148652E-1)[&rate=5.631978106279896E-4]:1.256044838532E-2)[&rate=5.631978106279896E-4]:7.961360513989E-2,(((63[&rate=5.631978106279896E-4]:4.153544006243E-1,58[&rate=5.631978106279896E-4]:4.126146745969E-1)[&rate=5.631978106279896E-4]:2.763345949699E-1,52[&rate=5.631978106279896E-4]:6.533328312105E-1)[&rate=5.631978106279896E-4]:1.07455518954E-1,((47[&rate=5.631978106279896E-4]:6.914648881909E-2,42[&rate=5.631978106279896E-4]:5.270813265472E-2)[&rate=5.631978106279896E-4]:3.920504941713E-1,54[&rate=5.631978106279896E-4]:6.365394487438E-1)[&rate=5.631978106279896E-4]:3.763036959412E-1)[&rate=5.631978106279896E-4]:1.481209859554E-1)[&rate=5.631978106279896E-4]:4.850503329414E-2,((12[&rate=5.631978106279896E-4]:5.237604242948E-1,15[&rate=5.631978106279896E-4]:5.621165886784E-1)[&rate=5.631978106279896E-4]:3.570085866921E-1,(((27[&rate=5.631978106279896E-4]:4.816965084096E-1,4[&rate=5.631978106279896E-4]:3.090937686836E-1)[&rate=5.631978106279896E-4]:3.802964947415E-1,8[&rate=5.631978106279896E-4]:7.387053319183E-1)[&rate=5.631978106279896E-4]:1.27107478131E-1,((49[&rate=5.631978106279896E-4]:4.727517801592E-1,46[&rate=5.631978106279896E-4]:4.672723281045E-1)[&rate=5.631978106279896E-4]:2.114043942896E-2,(41[&rate=5.631978106279896E-4]:4.173469304008E-1,53[&rate=5.631978106279896E-4]:4.474839167022E-1)[&rate=5.631978106279896E-4]:4.914802891363E-2)[&rate=5.631978106279896E-4]:3.801397685431E-1)[&rate=5.631978106279896E-4]:6.737022855492E-3)[&rate=5.631978106279896E-4]:1.588371392491E-1)[&rate=5.631978106279896E-4]:2.186149539226E-1)[&rate=5.631978106279896E-4]:4.586824778147E-1,((5[&rate=5.631978106279896E-4]:6.742932864479E-1,(13[&rate=5.631978106279896E-4]:5.154633677846E-1,9[&rate=5.631978106279896E-4]:4.771072034012E-1)[&rate=5.631978106279896E-4]:2.136244392111E-1)[&rate=5.631978106279896E-4]:1.046254100165E-1,(3[&rate=5.631978106279896E-4]:7.018038414445E-1,16[&rate=5.631978106279896E-4]:8.168723345951E-1)[&rate=5.631978106279896E-4]:2.506006049934E-2)[&rate=5.631978106279896E-4]:9.133273512625E-1)[&rate=5.631978106279896E-4]:5.966393987121E-1,38[&rate=5.631978106279896E-4]:1.234090925891E0)[&rate=5.631978106279896E-4]:2.495792895746E-1)[&rate=5.631978106279896E-4]:8.526750492117E-4,((((((7[&rate=5.631978106279896E-4]:1.865278296151E-1,6[&rate=5.631978106279896E-4]:1.865278296151E-1)[&rate=5.631978106279896E-4]:3.35150219337E-1,24[&rate=5.631978106279896E-4]:6.285273640207E-1)[&rate=5.631978106279896E-4]:2.356105771578E-1,(28[&rate=5.631978106279896E-4]:6.333126367764E-1,2[&rate=5.631978106279896E-4]:4.059153765023E-1)[&rate=5.631978106279896E-4]:2.746609208405E-1)[&rate=5.631978106279896E-4]:3.031302764854E-2,(20[&rate=5.631978106279896E-4]:4.614557435001E-1,25[&rate=5.631978106279896E-4]:4.778940996644E-1)[&rate=5.631978106279896E-4]:4.220363212174E-1)[&rate=5.631978106279896E-4]:1.632857708427E0,62[&rate=5.631978106279896E-4]:4.443982797693E-1)[&rate=5.631978106279896E-4]:9.011104864895E-2,29[&rate=5.631978106279896E-4]:4.771322792379E-1)[&rate=5.631978106279896E-4]:3.422645228296E-2)[&rate=5.631978106279896E-4]:2.89425427516E-3,61[&rate=5.631978106279896E-4]:6.344715650309E-1)[&rate=5.631978106279896E-4]:2.861647240637E-2)[&rate=5.631978106279896E-4]:1.219551234447E-1)[&rate=5.631978106279896E-4]:1.274952986298E-1);
tree STATE_22014000 [&joint=-18014.28742298248,lnP=-18014.28742298248] = [&R] ((((((20[&rate=5.111776773580122E-4]:4.317708504512E-1,25[&rate=5.111776773580122E-4]:4.482092066156E-1)[&rate=5.111776773580122E-4]:6.763657986342E-1,(28[&rate=5.111776773580122E-4]:1.01322696249E0,((7[&rate=5.111776773580122E-4]:3.076919430082E-1,6[&rate=5.111776773580122E-4]:3.076919430082E-1)[&rate=5.111776773580122E-4]:5.086094831547E-1,24[&rate=5.111776773580122E-4]:9.231507412314E-1)[&rate=5.111776773580122E-4]:4.62406048204E-2)[&rate=5.111776773580122E-4]:1.497042071432E-1)[&rate=5.111776773580122E-4]:3.337624633712E-1,2[&rate=5.111776773580122E-4]:1.269296372731E0)[&rate=5.111776773580122E-4]:1.225134092908E0,(((61[&rate=5.111776773580122E-4]:6.260573617969E-1,30[&rate=5.111776773580122E-4]:5.05838782562E-1)[&rate=5.111776773580122E-4]:5.904537222944E-3,29[&rate=5.111776773580122E-4]:5.117433197849E-1)[&rate=5.111776773580122E-4]:3.374761649565E-3,62[&rate=5.111776773580122E-4]:5.724951306148E-1)[&rate=5.111776773580122E-4]:2.258658137443E-2)[&rate=5.111776773580122E-4]:1.172852308395E-2,(((((((((50[&rate=5.111776773580122E-4]:1.780971198613E-1,40[&rate=5.111776773580122E-4]:2.383710924641E-1)[&rate=5.111776773580122E-4]:4.677907738874E-1,48[&rate=5.111776773580122E-4]:7.280796745706E-1)[&rate=5.111776773580122E-4]:1.030077871475E-1,((43[&rate=5.111776773580122E-4]:2.645016248585E-1,44[&rate=5.111776773580122E-4]:2.617618988312E-1)[&rate=5.111776773580122E-4]:3.052107032151E-1,45[&rate=5.111776773580122E-4]:5.888904102654E-1)[&rate=5.111776773580122E-4]:2.394573254253E-1)[&rate=5.111776773580122E-4]:3.223709395598E-1,((((47[&rate=5.111776773580122E-4]:4.563022296174E-1,54[&rate=5.111776773580122E-4]:6.316446953708E-1)[&rate=5.111776773580122E-4]:6.120719907599E-2,42[&rate=5.111776773580122E-4]:5.01071072529E-1)[&rate=5.111776773580122E-4]:2.924952457585E-1,(52[&rate=5.111776773580122E-4]:6.395867911855E-1,(63[&rate=5.111776773580122E-4]:2.782581789226E-1,58[&rate=5.111776773580122E-4]:2.755184528953E-1)[&rate=5.111776773580122E-4]:3.996847766465E-1)[&rate=5.111776773580122E-4]:9.370555449927E-2)[&rate=5.111776773580122E-4]:2.685667763096E-1,(51[&rate=5.111776773580122E-4]:6.890690505862E-1,(11[&rate=5.111776773580122E-4]:3.487415939699E-1,17[&rate=5.111776773580122E-4]:3.870977583535E-1)[&rate=5.111776773580122E-4]:4.225192374382E-1)[&rate=5.111776773580122E-4]:3.127900714081E-1)[&rate=5.111776773580122E-4]:6.940749846174E-2)[&rate=5.111776773580122E-4]:4.293580689521E-2,(((12[&rate=5.111776773580122E-4]:3.974769442925E-1,15[&rate=5.111776773580122E-4]:4.358331086762E-1)[&rate=5.111776773580122E-4]:3.751628849771E-1,((27[&rate=5.111776773580122E-4]:2.384733653083E-1,4[&rate=5.111776773580122E-4]:6.587062558227E-2)[&rate=5.111776773580122E-4]:5.35226077797E-1,8[&rate=5.111776773580122E-4]:6.504117718724E-1)[&rate=5.111776773580122E-4]:1.140088793152E-1)[&rate=5.111776773580122E-4]:9.921454782328E-2,(49[&rate=5.111776773580122E-4]:7.817806429085E-1,(53[&rate=5.111776773580122E-4]:6.960625706804E-1,(46[&rate=5.111776773580122E-4]:6.3475879358E-1,41[&rate=5.111776773580122E-4]:6.128409853609E-1)[&rate=5.111776773580122E-4]:5.308459901812E-2)[&rate=5.111776773580122E-4]:8.845779825565E-2)[&rate=5.111776773580122E-4]:9.007373418446E-2)[&rate=5.111776773580122E-4]:3.245398310802E-1)[&rate=5.111776773580122E-4]:3.433671938307E-2,(((39[&rate=5.111776773580122E-4]:6.275641187929E-2,((21[&rate=5.111776773580122E-4]:7.616159124985E-1,(18[&rate=5.111776773580122E-4]:3.356857351349E-1,23[&rate=5.111776773580122E-4]:3.548638173266E-1)[&rate=5.111776773580122E-4]:4.177109992815E-1)[&rate=5.111776773580122E-4]:1.980891017883E-1,(55[&rate=5.111776773580122E-4]:5.558651599859E-1,10[&rate=5.111776773580122E-4]:5.750432421776E-1)[&rate=5.111776773580122E-4]:2.9973026526E-1)[&rate=5.111776773580122E-4]:2.537363290992E-1)[&rate=5.111776773580122E-4]:6.018574859767E-2,(((19[&rate=5.111776773580122E-4]:8.287159786709E-1,26[&rate=5.111776773580122E-4]:8.533735129173E-1)[&rate=5.111776773580122E-4]:3.740536560539E-2,1[&rate=5.111776773580122E-4]:1.044775086598E-1)[&rate=5.111776773580122E-4]:9.319843772407E-2,22[&rate=5.111776773580122E-4]:9.784978641921E-1)[&rate=5.111776773580122E-4]:3.060881319012E-1)[&rate=5.111776773580122E-4]:1.525453115985E-2,(57[&rate=5.111776773580122E-4]:6.423913359762E-1,(56[&rate=5.111776773580122E-4]:5.174418923189E-1,(60[&rate=5.111776773580122E-4]:4.734577840074E-1,59[&rate=5.111776773580122E-4]:4.679783319524E-1)[&rate=5.111776773580122E-4]:4.672383433906E-2)[&rate=5.111776773580122E-4]:1.222097176297E-1)[&rate=5.111776773580122E-4]:7.423806981264E-1)[&rate=5.111776773580122E-4]:1.856163317981E-2)[&rate=5.111776773580122E-4]:1.943177474151E-1,((3[&rate=5.111776773580122E-4]:1.108962832136E-1,16[&rate=5.111776773580122E-4]:2.259647763642E-1)[&rate=5.111776773580122E-4]:9.28782534759E-1,((13[&rate=5.111776773580122E-4]:4.256580548447E-1,9[&rate=5.111776773580122E-4]:3.873018904612E-1)[&rate=5.111776773580122E-4]:1.351453703666E-1,5[&rate=5.111776773580122E-4]:5.060089046635E-1)[&rate=5.111776773580122E-4]:5.857247078297E-1)[&rate=5.111776773580122E-4]:3.086575282317E-1)[&rate=5.111776773580122E-4]:4.065662420629E-1,38[&rate=5.111776773580122E-4]:7.521628622397E-1)[&rate=5.111776773580122E-4]:7.30580616205E-1,14[&rate=5.111776773580122E-4]:2.595072245568E0)[&rate=5.111776773580122E-4]:3.985386644195E-2)[&rate=5.111776773580122E-4]:1.169368233482E-1,(((34[&rate=5.111776773580122E-4]:4.195252810845E-1,(36[&rate=5.111776773580122E-4]:4.131296449488E-1,33[&rate=5.111776773580122E-4]:3.776105192659E-1)[&rate=5.111776773580122E-4]:2.277071115455E-1)[&rate=5.111776773580122E-4]:4.092526539864E-2,35[&rate=5.111776773580122E-4]:6.599040983957E-1)[&rate=5.111776773580122E-4]:3.33968228808E-2,(32[&rate=5.111776773580122E-4]:6.398633569575E-1,(31[&rate=5.111776773580122E-4]:2.470399242362E-1,37[&rate=5.111776773580122E-4]:2.470399242362E-1)[&rate=5.111776773580122E-4]:3.081239791693E-1)[&rate=5.111776773580122E-4]:6.436652606768E-2)[&rate=5.111776773580122E-4]:1.014843885109E-1);
tree STATE_22016000 [&joint=-18025.14334171337,lnP=-18025.14334171337] = [&R] (14[&rate=5.595939576382731E-4]:2.677959092264E0,((((((((((((((42[&rate=5.595939576382731E-4]:4.212276156619E-1,(54[&rate=5.595939576382731E-4]:3.401535819974E-1,47[&rate=5.595939576382731E-4]:1.648111162441E-1)[&rate=5.595939576382731E-4]:2.728548555822E-1)[&rate=5.595939576382731E-4]:3.541536933325E-1,(63[&rate=5.595939576382731E-4]:3.469165156267E-1,58[&rate=5.595939576382731E-4]:3.441767895994E-1)[&rate=5.595939576382731E-4]:4.065469851486E-1)[&rate=5.595939576382731E-4]:4.2467349057E-2,52[&rate=5.595939576382731E-4]:7.575746854486E-1)[&rate=5.595939576382731E-4]:3.328154977913E-1,(51[&rate=5.595939576382731E-4]:8.418189075729E-1,(((43[&rate=5.595939576382731E-4]:2.705146510738E-1,44[&rate=5.595939576382731E-4]:2.677749250464E-1)[&rate=5.595939576382731E-4]:4.641235071953E-1,(45[&rate=5.595939576382731E-4]:6.921812803411E-1,((50[&rate=5.595939576382731E-4]:1.448651057891E-1,40[&rate=5.595939576382731E-4]:2.051390783919E-1)[&rate=5.595939576382731E-4]:6.233380585255E-2,48[&rate=5.595939576382731E-4]:2.893906924635E-1)[&rate=5.595939576382731E-4]:4.055303139049E-1)[&rate=5.595939576382731E-4]:6.163496011969E-2)[&rate=5.595939576382731E-4]:8.940090484731E-2,(11[&rate=5.595939576382731E-4]:5.595251839062E-1,17[&rate=5.595939576382731E-4]:5.978813482898E-1)[&rate=5.595939576382731E-4]:2.864316874293E-1)[&rate=5.595939576382731E-4]:7.805381705931E-2)[&rate=5.595939576382731E-4]:2.485712756671E-1)[&rate=5.595939576382731E-4]:1.334145745527E-1,(((27[&rate=5.595939576382731E-4]:3.879154072369E-1,4[&rate=5.595939576382731E-4]:2.153126675109E-1)[&rate=5.595939576382731E-4]:4.898388840209E-1,(8[&rate=5.595939576382731E-4]:7.297279915133E-1,(12[&rate=5.595939576382731E-4]:4.207603292944E-1,15[&rate=5.595939576382731E-4]:4.591164936781E-1)[&rate=5.595939576382731E-4]:3.171868403009E-1)[&rate=5.595939576382731E-4]:2.473862851168E-2)[&rate=5.595939576382731E-4]:1.292343562452E-1,((46[&rate=5.595939576382731E-4]:4.479432811808E-1,41[&rate=5.595939576382731E-4]:4.260254729617E-1)[&rate=5.595939576382731E-4]:3.61448873899E-1,(49[&rate=5.595939576382731E-4]:7.803580044389E-1,53[&rate=5.595939576382731E-4]:7.830977304665E-1)[&rate=5.595939576382731E-4]:3.451360269557E-2)[&rate=5.595939576382731E-4]:7.704854721776E-2)[&rate=5.595939576382731E-4]:4.140763842623E-1)[&rate=5.595939576382731E-4]:7.977623679546E-2,((57[&rate=5.595939576382731E-4]:6.973591005323E-1,((56[&rate=5.595939576382731E-4]:3.510314316157E-1,59[&rate=5.595939576382731E-4]:3.482917055883E-1)[&rate=5.595939576382731E-4]:1.589077525498E-1,60[&rate=5.595939576382731E-4]:5.12678910193E-1)[&rate=5.595939576382731E-4]:1.846801903393E-1)[&rate=5.595939576382731E-4]:8.3632866303E-1,((((19[&rate=5.595939576382731E-4]:4.1230115462E-1,26[&rate=5.595939576382731E-4]:4.369586888664E-1)[&rate=5.595939576382731E-4]:4.576326544979E-1,1[&rate=5.595939576382731E-4]:1.082899735013E-1)[&rate=5.595939576382731E-4]:5.524013675622E-2,22[&rate=5.595939576382731E-4]:9.443520280658E-1)[&rate=5.595939576382731E-4]:2.440086612593E-1,(39[&rate=5.595939576382731E-4]:4.197884179223E-3,((21[&rate=5.595939576382731E-4]:6.448694683801E-1,(18[&rate=5.595939576382731E-4]:2.899110562996E-1,23[&rate=5.595939576382731E-4]:3.090891384914E-1)[&rate=5.595939576382731E-4]:3.467392339984E-1)[&rate=5.595939576382731E-4]:2.394283743928E-1,(55[&rate=5.595939576382731E-4]:5.343553979738E-1,10[&rate=5.595939576382731E-4]:5.535334801655E-1)[&rate=5.595939576382731E-4]:2.458328557582E-1)[&rate=5.595939576382731E-4]:2.705849729131E-1)[&rate=5.595939576382731E-4]:2.251896952951E-2)[&rate=5.595939576382731E-4]:2.603955673877E-1)[&rate=5.595939576382731E-4]:2.468775157398E-2)[&rate=5.595939576382731E-4]:3.051562083002E-1,(((5[&rate=5.595939576382731E-4]:6.726727380795E-1,16[&rate=5.595939576382731E-4]:7.356864367097E-1)[&rate=5.595939576382731E-4]:3.582562889677E-2,(13[&rate=5.595939576382731E-4]:3.712390269382E-1,9[&rate=5.595939576382731E-4]:3.328828625547E-1)[&rate=5.595939576382731E-4]:3.920538605859E-1)[&rate=5.595939576382731E-4]:3.189124994359E-1,3[&rate=5.595939576382731E-4]:9.753560718918E-1)[&rate=5.595939576382731E-4]:6.388605830515E-1)[&rate=5.595939576382731E-4]:2.317377261723E-1,38[&rate=5.595939576382731E-4]:8.43214655088E-1)[&rate=5.595939576382731E-4]:4.932766169163E-1,34[&rate=5.595939576382731E-4]:2.922888616443E-1)[&rate=5.595939576382731E-4]:1.434774274714E-1,(((20[&rate=5.595939576382731E-4]:4.265720520489E-1,25[&rate=5.595939576382731E-4]:4.430104082133E-1)[&rate=5.595939576382731E-4]:7.241846248758E-1,(((7[&rate=5.595939576382731E-4]:3.543568441564E-1,6[&rate=5.595939576382731E-4]:3.543568441564E-1)[&rate=5.595939576382731E-4]:3.641092752947E-1,24[&rate=5.595939576382731E-4]:8.253154345196E-1)[&rate=5.595939576382731E-4]:8.817458003204E-2,(2[&rate=5.595939576382731E-4]:4.512451762125E-1,28[&rate=5.595939576382731E-4]:6.786424364866E-1)[&rate=5.595939576382731E-4]:2.786831945035E-1)[&rate=5.595939576382731E-4]:2.482255664827E-1)[&rate=5.595939576382731E-4]:1.427334287333E0,29[&rate=5.595939576382731E-4]:4.487624217027E-1)[&rate=5.595939576382731E-4]:5.804211877917E-2)[&rate=5.595939576382731E-4]:2.677628716072E-4,(62[&rate=5.595939576382731E-4]:5.615795572343E-1,30[&rate=5.595939576382731E-4]:5.04202508054E-1)[&rate=5.595939576382731E-4]:2.869795299485E-3)[&rate=5.595939576382731E-4]:2.415233795669E-3,61[&rate=5.595939576382731E-4]:6.297061163841E-1)[&rate=5.595939576382731E-4]:8.010031358095E-2,(32[&rate=5.595939576382731E-4]:6.852449876414E-1,(31[&rate=5.595939576382731E-4]:4.346523252971E-1,37[&rate=5.595939576382731E-4]:4.346523252971E-1)[&rate=5.595939576382731E-4]:1.658932087923E-1)[&rate=5.595939576382731E-4]:4.368712538369E-2)[&rate=5.595939576382731E-4]:3.295307407138E-4,((36[&rate=5.595939576382731E-4]:6.0140991228E-1,33[&rate=5.595939576382731E-4]:5.658907865971E-1)[&rate=5.595939576382731E-4]:1.268486050441E-1,35[&rate=5.595939576382731E-4]:7.064005938268E-1)[&rate=5.595939576382731E-4]:1.193208819027E-2)[&rate=5.595939576382731E-4]:2.548784675926E-3);
tree STATE_22018000 [&joint=-18010.525172903876,lnP=-18010.525172903876] = [&R] (((36[&rate=5.486182231097931E-4]:6.632067692599E-1,33[&rate=5.486182231097931E-4]:6.27687643577E-1)[&rate=5.486182231097931E-4]:7.799945382738E-2,(35[&rate=5.486182231097931E-4]:6.860531992157E-1,(32[&rate=5.486182231097931E-4]:5.694686503205E-1,(31[&rate=5.486182231097931E-4]:4.165158988631E-1,37[&rate=5.486182231097931E-4]:4.165158988631E-1)[&rate=5.486182231097931E-4]:6.825329790536E-2)[&rate=5.486182231097931E-4]:1.275135106439E-1)[&rate=5.486182231097931E-4]:3.329510037431E-2)[&rate=5.486182231097931E-4]:2.212574554012E-2,(((62[&rate=5.486182231097931E-4]:5.445286486598E-1,(30[&rate=5.486182231097931E-4]:4.788310176318E-1,(((7[&rate=5.486182231097931E-4]:2.380511518358E-1,6[&rate=5.486182231097931E-4]:2.380511518358E-1)[&rate=5.486182231097931E-4]:5.510047519632E-1,24[&rate=5.486182231097931E-4]:8.959052188675E-1)[&rate=5.486182231097931E-4]:2.038230949756E-1,((2[&rate=5.486182231097931E-4]:6.465991972934E-1,(20[&rate=5.486182231097931E-4]:2.608943357874E-1,25[&rate=5.486182231097931E-4]:2.773326919518E-1)[&rate=5.486182231097931E-4]:5.58307601232E-1)[&rate=5.486182231097931E-4]:9.979295100461E-2,28[&rate=5.486182231097931E-4]:9.737894085721E-1)[&rate=5.486182231097931E-4]:1.697745217094E-1)[&rate=5.486182231097931E-4]:1.519390150454E0)[&rate=5.486182231097931E-4]:8.32058184767E-3)[&rate=5.486182231097931E-4]:1.896894391097E-2,(29[&rate=5.486182231097931E-4]:3.65633637849E-1,(34[&rate=5.486182231097931E-4]:2.627734053218E-1,((((((((42[&rate=5.486182231097931E-4]:6.639578555821E-1,(54[&rate=5.486182231097931E-4]:7.099489560857E-1,47[&rate=5.486182231097931E-4]:5.346064903323E-1)[&rate=5.486182231097931E-4]:1.457897214141E-1)[&rate=5.486182231097931E-4]:1.255318482249E-1,(63[&rate=5.486182231097931E-4]:2.485132153005E-1,58[&rate=5.486182231097931E-4]:2.457734892731E-1)[&rate=5.486182231097931E-4]:5.190586802875E-1)[&rate=5.486182231097931E-4]:6.927433440917E-2,52[&rate=5.486182231097931E-4]:7.984900656134E-1)[&rate=5.486182231097931E-4]:1.243083200712E-1,(((43[&rate=5.486182231097931E-4]:2.778704830051E-1,44[&rate=5.486182231097931E-4]:2.751307569777E-1)[&rate=5.486182231097931E-4]:4.245817936726E-1,(45[&rate=5.486182231097931E-4]:5.138133921717E-1,((50[&rate=5.486182231097931E-4]:1.034086693453E-1,40[&rate=5.486182231097931E-4]:1.636826419481E-1)[&rate=5.486182231097931E-4]:1.425136598505E-1,48[&rate=5.486182231097931E-4]:3.281141100176E-1)[&rate=5.486182231097931E-4]:1.884390081814E-1)[&rate=5.486182231097931E-4]:2.078169666978E-1)[&rate=5.486182231097931E-4]:1.70119698398E-1,((11[&rate=5.486182231097931E-4]:4.658433103361E-1,17[&rate=5.486182231097931E-4]:5.041994747198E-1)[&rate=5.486182231097931E-4]:3.116011479206E-1,51[&rate=5.486182231097931E-4]:6.952526774348E-1)[&rate=5.486182231097931E-4]:1.170453250381E-1)[&rate=5.486182231097931E-4]:1.105003832117E-1)[&rate=5.486182231097931E-4]:1.334524246272E-1,(((27[&rate=5.486182231097931E-4]:4.1784355546E-1,4[&rate=5.486182231097931E-4]:2.45240815734E-1)[&rate=5.486182231097931E-4]:5.121868387849E-1,(8[&rate=5.486182231097931E-4]:7.583639466704E-1,(12[&rate=5.486182231097931E-4]:4.452491462232E-1,15[&rate=5.486182231097931E-4]:4.836053106069E-1)[&rate=5.486182231097931E-4]:3.213339785292E-1)[&rate=5.486182231097931E-4]:4.83787763416E-2)[&rate=5.486182231097931E-4]:1.397983499856E-1,((49[&rate=5.486182231097931E-4]:7.870585405847E-1,(46[&rate=5.486182231097931E-4]:7.344858319262E-1,53[&rate=5.486182231097931E-4]:7.427050100085E-1)[&rate=5.486182231097931E-4]:4.709325660378E-2)[&rate=5.486182231097931E-4]:4.146322190158E-3,41[&rate=5.486182231097931E-4]:7.63807602501E-1)[&rate=5.486182231097931E-4]:1.635553883049E-1)[&rate=5.486182231097931E-4]:1.83682340054E-1)[&rate=5.486182231097931E-4]:1.022212728022E-1,((57[&rate=5.486182231097931E-4]:8.474249384374E-1,(59[&rate=5.486182231097931E-4]:6.805326200686E-1,(60[&rate=5.486182231097931E-4]:4.575274571514E-1,56[&rate=5.486182231097931E-4]:4.547877311238E-1)[&rate=5.486182231097931E-4]:2.284846149721E-1)[&rate=5.486182231097931E-4]:1.614128663139E-1)[&rate=5.486182231097931E-4]:4.822569116835E-1,((((21[&rate=5.486182231097931E-4]:6.401162367965E-1,(18[&rate=5.486182231097931E-4]:3.513053992506E-1,23[&rate=5.486182231097931E-4]:3.704834814423E-1)[&rate=5.486182231097931E-4]:2.805916594639E-1)[&rate=5.486182231097931E-4]:2.276871735739E-1,(55[&rate=5.486182231097931E-4]:6.137688403917E-1,10[&rate=5.486182231097931E-4]:6.329469225835E-1)[&rate=5.486182231097931E-4]:1.499249809378E-1)[&rate=5.486182231097931E-4]:2.926468826879E-1,39[&rate=5.486182231097931E-4]:9.765361551696E-3)[&rate=5.486182231097931E-4]:1.546782345338E-2,(((19[&rate=5.486182231097931E-4]:6.183899550753E-1,26[&rate=5.486182231097931E-4]:6.430474893217E-1)[&rate=5.486182231097931E-4]:2.092340875207E-1,1[&rate=5.486182231097931E-4]:6.598020697947E-2)[&rate=5.486182231097931E-4]:7.352145274571E-2,22[&rate=5.486182231097931E-4]:9.203235775334E-1)[&rate=5.486182231097931E-4]:2.66553443088E-1)[&rate=5.486182231097931E-4]:5.787332265E-2)[&rate=5.486182231097931E-4]:8.358475354124E-2)[&rate=5.486182231097931E-4]:2.803628765995E-1,(((3[&rate=5.486182231097931E-4]:6.046323656778E-1,16[&rate=5.486182231097931E-4]:7.197008588284E-1)[&rate=5.486182231097931E-4]:1.130367870956E-1,5[&rate=5.486182231097931E-4]:7.697239472939E-1)[&rate=5.486182231097931E-4]:7.898549171551E-2,(13[&rate=5.486182231097931E-4]:5.824826244465E-1,9[&rate=5.486182231097931E-4]:5.44126460063E-1)[&rate=5.486182231097931E-4]:3.210213351108E-1)[&rate=5.486182231097931E-4]:6.476597672795E-1)[&rate=5.486182231097931E-4]:2.584919558831E-1,38[&rate=5.486182231097931E-4]:7.00066641624E-1)[&rate=5.486182231097931E-4]:6.069091740577E-1)[&rate=5.486182231097931E-4]:3.182198116101E-2)[&rate=5.486182231097931E-4]:1.404869055415E-1)[&rate=5.486182231097931E-4]:9.022996543211E-2,(14[&rate=5.486182231097931E-4]:2.445480163908E0,61[&rate=5.486182231097931E-4]:4.802058170253E-1)[&rate=5.486182231097931E-4]:2.363632710321E-1)[&rate=5.486182231097931E-4]:1.670823576128E-2);
tree STATE_22020000 [&joint=-18028.103440231895,lnP=-18028.103440231895] = [&R] ((35[&rate=5.947893221616253E-4]:7.21451136804E-1,(((30[&rate=5.947893221616253E-4]:4.844659903348E-1,(((2[&rate=5.947893221616253E-4]:4.270688247224E-1,28[&rate=5.947893221616253E-4]:6.544660849965E-1)[&rate=5.947893221616253E-4]:4.324698738191E-1,((7[&rate=5.947893221616253E-4]:2.633722195176E-1,6[&rate=5.947893221616253E-4]:2.633722195176E-1)[&rate=5.947893221616253E-4]:6.628334483396E-1,24[&rate=5.947893221616253E-4]:1.033054982926E0)[&rate=5.947893221616253E-4]:1.004535945146E-2)[&rate=5.947893221616253E-4]:8.456694269613E-2,(20[&rate=5.947893221616253E-4]:4.092844915787E-1,25[&rate=5.947893221616253E-4]:4.25722847743E-1)[&rate=5.947893221616253E-4]:7.074238893849E-1)[&rate=5.947893221616253E-4]:1.497086151927E0)[&rate=5.947893221616253E-4]:2.638490738643E-2,62[&rate=5.947893221616253E-4]:5.682279469016E-1)[&rate=5.947893221616253E-4]:5.350342699568E-2,(((29[&rate=5.947893221616253E-4]:3.840805974867E-1,34[&rate=5.947893221616253E-4]:3.130423461205E-1)[&rate=5.947893221616253E-4]:2.827634748006E-2,(((((((((21[&rate=5.947893221616253E-4]:6.149850207415E-1,(18[&rate=5.947893221616253E-4]:5.278895315413E-1,23[&rate=5.947893221616253E-4]:5.470676137331E-1)[&rate=5.947893221616253E-4]:7.887631111809E-2)[&rate=5.947893221616253E-4]:2.571022722812E-1,(55[&rate=5.947893221616253E-4]:7.161756596702E-1,10[&rate=5.947893221616253E-4]:7.35353741862E-1)[&rate=5.947893221616253E-4]:5.180204431151E-2)[&rate=5.947893221616253E-4]:2.096546247051E-1,(((19[&rate=5.947893221616253E-4]:5.679329876485E-1,26[&rate=5.947893221616253E-4]:5.92590521895E-1)[&rate=5.947893221616253E-4]:2.803693877657E-1,1[&rate=5.947893221616253E-4]:8.665853979776E-2)[&rate=5.947893221616253E-4]:8.427905320027E-3,22[&rate=5.947893221616253E-4]:8.75908362926E-1)[&rate=5.947893221616253E-4]:2.167924589114E-1)[&rate=5.947893221616253E-4]:9.868590504779E-2,39[&rate=5.947893221616253E-4]:2.974289126888E-2)[&rate=5.947893221616253E-4]:6.808525066602E-2,(((52[&rate=5.947893221616253E-4]:9.016235567213E-1,((63[&rate=5.947893221616253E-4]:4.788742711948E-1,58[&rate=5.947893221616253E-4]:4.761345451674E-1)[&rate=5.947893221616253E-4]:2.803209707911E-1,((42[&rate=5.947893221616253E-4]:2.708251568344E-1,47[&rate=5.947893221616253E-4]:2.872635129988E-1)[&rate=5.947893221616253E-4]:7.098240046662E-2,54[&rate=5.947893221616253E-4]:5.335883792188E-1)[&rate=5.947893221616253E-4]:4.393054929039E-1)[&rate=5.947893221616253E-4]:1.807844791192E-1)[&rate=5.947893221616253E-4]:2.345690988502E-2,((51[&rate=5.947893221616253E-4]:6.744715688779E-1,((((50[&rate=5.947893221616253E-4]:1.806403987503E-1,40[&rate=5.947893221616253E-4]:2.409143713531E-1)[&rate=5.947893221616253E-4]:8.000010487683E-2,48[&rate=5.947893221616253E-4]:3.42832284449E-1)[&rate=5.947893221616253E-4]:9.849981421264E-2,(45[&rate=5.947893221616253E-4]:4.340428388631E-1,43[&rate=5.947893221616253E-4]:4.148647566713E-1)[&rate=5.947893221616253E-4]:4.549533771251E-3)[&rate=5.947893221616253E-4]:2.628515368759E-1,44[&rate=5.947893221616253E-4]:6.795261012911E-1)[&rate=5.947893221616253E-4]:5.24797141622E-2)[&rate=5.947893221616253E-4]:2.323145492103E-2,(11[&rate=5.947893221616253E-4]:3.165346466112E-1,17[&rate=5.947893221616253E-4]:3.548908109949E-1)[&rate=5.947893221616253E-4]:4.633601580096E-1)[&rate=5.947893221616253E-4]:2.273774428074E-1)[&rate=5.947893221616253E-4]:5.290512629173E-2,((46[&rate=5.947893221616253E-4]:7.86141308337E-1,(53[&rate=5.947893221616253E-4]:4.261465829311E-1,41[&rate=5.947893221616253E-4]:3.960095966297E-1)[&rate=5.947893221616253E-4]:3.682139034882E-1)[&rate=5.947893221616253E-4]:1.01669315144E-1,((8[&rate=5.947893221616253E-4]:6.929311986417E-1,(12[&rate=5.947893221616253E-4]:4.92941342059E-1,15[&rate=5.947893221616253E-4]:5.312975064427E-1)[&rate=5.947893221616253E-4]:2.082090346648E-1)[&rate=5.947893221616253E-4]:9.995607990165E-2,((27[&rate=5.947893221616253E-4]:4.291948009563E-1,4[&rate=5.947893221616253E-4]:2.565920612302E-1)[&rate=5.947893221616253E-4]:4.28150764166E-1,49[&rate=5.947893221616253E-4]:7.422770719715E-1)[&rate=5.947893221616253E-4]:5.882938465393E-2)[&rate=5.947893221616253E-4]:9.218361891036E-2)[&rate=5.947893221616253E-4]:1.668872981842E-1)[&rate=5.947893221616253E-4]:1.116233709545E-1)[&rate=5.947893221616253E-4]:5.396313214259E-2,(57[&rate=5.947893221616253E-4]:7.564516068231E-1,(56[&rate=5.947893221616253E-4]:5.565544312491E-1,(60[&rate=5.947893221616253E-4]:4.444948795449E-1,59[&rate=5.947893221616253E-4]:4.390154274899E-1)[&rate=5.947893221616253E-4]:1.147992777318E-1)[&rate=5.947893221616253E-4]:1.971574495465E-1)[&rate=5.947893221616253E-4]:6.419150097202E-1)[&rate=5.947893221616253E-4]:2.048170174052E-1,(3[&rate=5.947893221616253E-4]:8.304754582174E-1,((13[&rate=5.947893221616253E-4]:3.642546894867E-1,9[&rate=5.947893221616253E-4]:3.258985251032E-1)[&rate=5.947893221616253E-4]:3.399589865271E-1,(16[&rate=5.947893221616253E-4]:5.332758483379E-1,5[&rate=5.947893221616253E-4]:4.702621497077E-1)[&rate=5.947893221616253E-4]:1.791570057583E-1)[&rate=5.947893221616253E-4]:2.331110972719E-1)[&rate=5.947893221616253E-4]:5.233931072379E-1)[&rate=5.947893221616253E-4]:4.576866183826E-1,38[&rate=5.947893221616253E-4]:8.088154578104E-1)[&rate=5.947893221616253E-4]:5.277006793399E-1,61[&rate=5.947893221616253E-4]:4.835705573915E-1)[&rate=5.947893221616253E-4]:4.90049668102E-2)[&rate=5.947893221616253E-4]:1.383941363851E-1,14[&rate=5.947893221616253E-4]:2.636244007469E0)[&rate=5.947893221616253E-4]:1.360324336506E-2)[&rate=5.947893221616253E-4]:2.868151154078E-2)[&rate=5.947893221616253E-4]:3.911416672476E-2,((36[&rate=5.947893221616253E-4]:6.4882263926E-1,33[&rate=5.947893221616253E-4]:6.133035135771E-1)[&rate=5.947893221616253E-4]:5.165024897837E-2,(32[&rate=5.947893221616253E-4]:4.989716187182E-1,(31[&rate=5.947893221616253E-4]:2.769624551654E-1,37[&rate=5.947893221616253E-4]:2.769624551654E-1)[&rate=5.947893221616253E-4]:1.373097100007E-1)[&rate=5.947893221616253E-4]:1.905723077717E-1)[&rate=5.947893221616253E-4]:8.195033878769E-2);
tree STATE_22022000 [&joint=-18029.998843888825,lnP=-18029.998843888825] = [&R] (((36[&rate=5.584613694712822E-4]:5.699057559172E-1,33[&rate=5.584613694712822E-4]:5.343866302343E-1)[&rate=5.584613694712822E-4]:1.097431159744E-1,(((3[&rate=5.584613694712822E-4]:1.332099714142E0,((((((((18[&rate=5.584613694712822E-4]:3.417899726173E-1,23[&rate=5.584613694712822E-4]:3.60968054809E-1)[&rate=5.584613694712822E-4]:4.669444472567E-1,(55[&rate=5.584613694712822E-4]:4.72968355264E-1,10[&rate=5.584613694712822E-4]:4.921464374557E-1)[&rate=5.584613694712822E-4]:2.398756536512E-1)[&rate=5.584613694712822E-4]:4.18308911574E-2,21[&rate=5.584613694712822E-4]:8.587844891135E-1)[&rate=5.584613694712822E-4]:2.295949589842E-1,(((19[&rate=5.584613694712822E-4]:5.065563499865E-1,26[&rate=5.584613694712822E-4]:5.31213884233E-1)[&rate=5.584613694712822E-4]:3.181076967623E-2,22[&rate=5.584613694712822E-4]:5.575452018545E-1)[&rate=5.584613694712822E-4]:3.266916106488E-1,1[&rate=5.584613694712822E-4]:1.03414894695E-1)[&rate=5.584613694712822E-4]:2.151015397041E-1)[&rate=5.584613694712822E-4]:8.286267287204E-2,39[&rate=5.584613694712822E-4]:2.055718946298E-2)[&rate=5.584613694712822E-4]:1.196105289573E-1,(((52[&rate=5.584613694712822E-4]:6.602679965153E-1,(((42[&rate=5.584613694712822E-4]:2.731339971634E-1,47[&rate=5.584613694712822E-4]:2.895723533278E-1)[&rate=5.584613694712822E-4]:1.424881598763E-1,54[&rate=5.584613694712822E-4]:6.074029789575E-1)[&rate=5.584613694712822E-4]:2.459981406199E-1,(63[&rate=5.584613694712822E-4]:1.517386828579E-1,58[&rate=5.584613694712822E-4]:1.489989568306E-1)[&rate=5.584613694712822E-4]:4.879638065826E-1)[&rate=5.584613694712822E-4]:5.892167145843E-2)[&rate=5.584613694712822E-4]:7.085330780405E-2,((11[&rate=5.584613694712822E-4]:4.585403926129E-1,17[&rate=5.584613694712822E-4]:4.968965569966E-1)[&rate=5.584613694712822E-4]:2.299281293053E-1,(51[&rate=5.584613694712822E-4]:5.9908587354E-1,((44[&rate=5.584613694712822E-4]:4.04308023438E-1,(43[&rate=5.584613694712822E-4]:4.059835000789E-1,45[&rate=5.584613694712822E-4]:4.251615822706E-1)[&rate=5.584613694712822E-4]:1.064249386473E-3)[&rate=5.584613694712822E-4]:4.275696131079E-2,((50[&rate=5.584613694712822E-4]:8.886939111908E-2,40[&rate=5.584613694712822E-4]:1.491433637219E-1)[&rate=5.584613694712822E-4]:2.230572193769E-1,48[&rate=5.584613694712822E-4]:3.941183913179E-1)[&rate=5.584613694712822E-4]:7.760412767739E-2)[&rate=5.584613694712822E-4]:2.095551353666E-1)[&rate=5.584613694712822E-4]:7.190867556367E-3)[&rate=5.584613694712822E-4]:1.24844563223E-1)[&rate=5.584613694712822E-4]:1.642623582042E-1,(53[&rate=5.584613694712822E-4]:7.576197242949E-1,(((46[&rate=5.584613694712822E-4]:3.635577557353E-1,41[&rate=5.584613694712822E-4]:3.416399475162E-1)[&rate=5.584613694712822E-4]:2.895090544171E-1,(((27[&rate=5.584613694712822E-4]:3.005186947509E-1,4[&rate=5.584613694712822E-4]:1.279159550249E-1)[&rate=5.584613694712822E-4]:3.414578222371E-1,8[&rate=5.584613694712822E-4]:5.186888457551E-1)[&rate=5.584613694712822E-4]:7.181610623488E-3,49[&rate=5.584613694712822E-4]:5.340896344606E-1)[&rate=5.584613694712822E-4]:1.244566277465E-1)[&rate=5.584613694712822E-4]:5.231406319193E-2,(12[&rate=5.584613694712822E-4]:4.760138062273E-1,15[&rate=5.584613694712822E-4]:5.14369970611E-1)[&rate=5.584613694712822E-4]:2.348465191718E-1)[&rate=5.584613694712822E-4]:4.401967286824E-2)[&rate=5.584613694712822E-4]:2.226954450781E-1)[&rate=5.584613694712822E-4]:2.365648778144E-1)[&rate=5.584613694712822E-4]:5.481873667079E-2,(57[&rate=5.584613694712822E-4]:8.594442296487E-1,(56[&rate=5.584613694712822E-4]:5.962351343837E-1,(60[&rate=5.584613694712822E-4]:1.45385517483E-1,59[&rate=5.584613694712822E-4]:1.399060654281E-1)[&rate=5.584613694712822E-4]:4.535893429283E-1)[&rate=5.584613694712822E-4]:2.604693692374E-1)[&rate=5.584613694712822E-4]:5.821175679081E-1)[&rate=5.584613694712822E-4]:1.19476157074E-1,(16[&rate=5.584613694712822E-4]:1.230571570542E0,(5[&rate=5.584613694712822E-4]:1.040146603491E0,(13[&rate=5.584613694712822E-4]:6.919739500573E-1,9[&rate=5.584613694712822E-4]:6.536177856739E-1)[&rate=5.584613694712822E-4]:4.02967173982E-1)[&rate=5.584613694712822E-4]:1.274112684201E-1)[&rate=5.584613694712822E-4]:1.962198087466E-1)[&rate=5.584613694712822E-4]:2.037682800463E-2)[&rate=5.584613694712822E-4]:9.471197181486E-1,38[&rate=5.584613694712822E-4]:1.276479706263E0)[&rate=5.584613694712822E-4]:2.064675792751E-1,(35[&rate=5.584613694712822E-4]:5.582025997796E-1,(32[&rate=5.584613694712822E-4]:4.467058004819E-1,(31[&rate=5.584613694712822E-4]:2.192584906974E-1,37[&rate=5.584613694712822E-4]:2.192584906974E-1)[&rate=5.584613694712822E-4]:1.427478562324E-1)[&rate=5.584613694712822E-4]:1.224257610464E-1)[&rate=5.584613694712822E-4]:7.999582731133E-2)[&rate=5.584613694712822E-4]:1.959252130336E-2)[&rate=5.584613694712822E-4]:9.778582203756E-2,((29[&rate=5.584613694712822E-4]:4.531969780737E-1,34[&rate=5.584613694712822E-4]:3.821587267075E-1)[&rate=5.584613694712822E-4]:7.773254528938E-2,(((30[&rate=5.584613694712822E-4]:4.745716690086E-1,62[&rate=5.584613694712822E-4]:5.319487181889E-1)[&rate=5.584613694712822E-4]:9.931817285421E-3,14[&rate=5.584613694712822E-4]:2.569996412411E0)[&rate=5.584613694712822E-4]:2.371384562108E-2,(((((7[&rate=5.584613694712822E-4]:2.665114297597E-1,6[&rate=5.584613694712822E-4]:2.665114297597E-1)[&rate=5.584613694712822E-4]:3.961736926245E-1,24[&rate=5.584613694712822E-4]:7.695344374527E-1)[&rate=5.584613694712822E-4]:3.15053539023E-2,(2[&rate=5.584613694712822E-4]:3.706582481309E-1,28[&rate=5.584613694712822E-4]:5.98055508405E-1)[&rate=5.584613694712822E-4]:2.468198993884E-1)[&rate=5.584613694712822E-4]:3.345257918008E-1,(20[&rate=5.584613694712822E-4]:5.956581473901E-1,25[&rate=5.584613694712822E-4]:6.120965035545E-1)[&rate=5.584613694712822E-4]:5.289485316561E-1)[&rate=5.584613694712822E-4]:1.486044876667E0,61[&rate=5.584613694712822E-4]:6.01541592393E-1)[&rate=5.584613694712822E-4]:2.689431875703E-2)[&rate=5.584613694712822E-4]:2.271219144801E-2)[&rate=5.584613694712822E-4]:9.62319465225E-2);
tree STATE_22024000 [&joint=-18035.921806915616,lnP=-18035.921806915616] = [&R] ((((62[&rate=5.902705106894522E-4]:4.81529981883E-1,34[&rate=5.902705106894522E-4]:3.531146813365E-1)[&rate=5.902705106894522E-4]:1.228575839923E-1,(61[&rate=5.902705106894522E-4]:5.913224633272E-1,14[&rate=5.902705106894522E-4]:2.55659681021E0)[&rate=5.902705106894522E-4]:7.590663260275E-2)[&rate=5.902705106894522E-4]:1.757676036367E-2,(((24[&rate=5.902705106894522E-4]:1.464490613401E0,((7[&rate=5.902705106894522E-4]:3.408611133772E-1,6[&rate=5.902705106894522E-4]:3.408611133772E-1)[&rate=5.902705106894522E-4]:6.709813914954E-1,((20[&rate=5.902705106894522E-4]:4.855563326436E-1,25[&rate=5.902705106894522E-4]:5.01994688808E-1)[&rate=5.902705106894522E-4]:3.203087355286E-1,(2[&rate=5.902705106894522E-4]:1.798805156873E-1,28[&rate=5.902705106894522E-4]:4.072777759614E-1)[&rate=5.902705106894522E-4]:4.533818127589E-1)[&rate=5.902705106894522E-4]:3.018678476592E-1)[&rate=5.902705106894522E-4]:3.457987934598E-1)[&rate=5.902705106894522E-4]:1.136961465447E0,30[&rate=5.902705106894522E-4]:4.61164632183E-1)[&rate=5.902705106894522E-4]:7.470055479805E-2,29[&rate=5.902705106894522E-4]:5.358651869811E-1)[&rate=5.902705106894522E-4]:2.87220900776E-2)[&rate=5.902705106894522E-4]:5.969977505316E-2,(((35[&rate=5.902705106894522E-4]:6.641291435537E-1,(((((((((55[&rate=5.902705106894522E-4]:2.722962745128E-1,10[&rate=5.902705106894522E-4]:2.914743567045E-1)[&rate=5.902705106894522E-4]:4.092273557249E-1,(18[&rate=5.902705106894522E-4]:5.096368946807E-1,23[&rate=5.902705106894522E-4]:5.288149768724E-1)[&rate=5.902705106894522E-4]:2.677771465158E-1)[&rate=5.902705106894522E-4]:5.972505527214E-2,21[&rate=5.902705106894522E-4]:8.453582745508E-1)[&rate=5.902705106894522E-4]:2.925615236162E-1,(((19[&rate=5.902705106894522E-4]:7.716716169389E-1,1[&rate=5.902705106894522E-4]:1.002778132239E-2)[&rate=5.902705106894522E-4]:7.785781675589E-2,22[&rate=5.902705106894522E-4]:8.687075158865E-1)[&rate=5.902705106894522E-4]:1.872392728077E-2,26[&rate=5.902705106894522E-4]:8.92910895222E-1)[&rate=5.902705106894522E-4]:2.614472591093E-1)[&rate=5.902705106894522E-4]:4.219785940274E-2,39[&rate=5.902705106894522E-4]:2.943272606295E-2)[&rate=5.902705106894522E-4]:2.204450493738E-1,(((((63[&rate=5.902705106894522E-4]:6.767408309826E-1,58[&rate=5.902705106894522E-4]:6.740011049553E-1)[&rate=5.902705106894522E-4]:2.316466538552E-1,(52[&rate=5.902705106894522E-4]:7.423227257288E-1,((42[&rate=5.902705106894522E-4]:6.955288481402E-2,47[&rate=5.902705106894522E-4]:8.599124097839E-2)[&rate=5.902705106894522E-4]:2.370178456252E-1,54[&rate=5.902705106894522E-4]:4.98351552357E-1)[&rate=5.902705106894522E-4]:4.960259678924E-1)[&rate=5.902705106894522E-4]:1.277085947254E-1)[&rate=5.902705106894522E-4]:1.042396867243E-1,((11[&rate=5.902705106894522E-4]:6.29067764683E-1,17[&rate=5.902705106894522E-4]:6.674239290667E-1)[&rate=5.902705106894522E-4]:1.422914674912E-1,(((45[&rate=5.902705106894522E-4]:4.560596510718E-1,((50[&rate=5.902705106894522E-4]:2.024356967439E-1,40[&rate=5.902705106894522E-4]:2.627096693467E-1)[&rate=5.902705106894522E-4]:6.128656638955E-2,48[&rate=5.902705106894522E-4]:3.459140439554E-1)[&rate=5.902705106894522E-4]:1.128853331438E-1)[&rate=5.902705106894522E-4]:2.759565850847E-2,(43[&rate=5.902705106894522E-4]:3.519423629094E-1,44[&rate=5.902705106894522E-4]:3.49202636882E-1)[&rate=5.902705106894522E-4]:1.125348644792E-1)[&rate=5.902705106894522E-4]:2.08203863384E-1,51[&rate=5.902705106894522E-4]:6.124071181697E-1)[&rate=5.902705106894522E-4]:7.676033318265E-2)[&rate=5.902705106894522E-4]:2.851035558261E-1)[&rate=5.902705106894522E-4]:2.457022579758E-2,(53[&rate=5.902705106894522E-4]:7.435380383337E-1,(((27[&rate=5.902705106894522E-4]:3.781595691467E-1,4[&rate=5.902705106894522E-4]:2.055568294207E-1)[&rate=5.902705106894522E-4]:4.050487538977E-1,(8[&rate=5.902705106894522E-4]:6.537654123522E-1,(12[&rate=5.902705106894522E-4]:4.476678484372E-1,15[&rate=5.902705106894522E-4]:4.860240128208E-1)[&rate=5.902705106894522E-4]:2.143167419971E-1)[&rate=5.902705106894522E-4]:6.155239459287E-3)[&rate=5.902705106894522E-4]:6.078622428479E-2,((41[&rate=5.902705106894522E-4]:3.975480876198E-1,49[&rate=5.902705106894522E-4]:4.249453478936E-1)[&rate=5.902705106894522E-4]:9.73393072197E-2,46[&rate=5.902705106894522E-4]:5.168052030586E-1)[&rate=5.902705106894522E-4]:2.066413990651E-1)[&rate=5.902705106894522E-4]:1.18722581278E-2)[&rate=5.902705106894522E-4]:3.402347014917E-1)[&rate=5.902705106894522E-4]:2.021212079711E-1,(57[&rate=5.902705106894522E-4]:8.882355725353E-1,(56[&rate=5.902705106894522E-4]:4.99164786091E-1,(60[&rate=5.902705106894522E-4]:4.707649961997E-1,59[&rate=5.902705106894522E-4]:4.652855441448E-1)[&rate=5.902705106894522E-4]:3.113951591892E-2)[&rate=5.902705106894522E-4]:3.863310604167E-1)[&rate=5.902705106894522E-4]:5.675213889598E-1)[&rate=5.902705106894522E-4]:4.069615640737E-2)[&rate=5.902705106894522E-4]:3.943023604622E-2,((13[&rate=5.902705106894522E-4]:6.737420069839E-1,9[&rate=5.902705106894522E-4]:6.353858426004E-1)[&rate=5.902705106894522E-4]:2.034552571263E-1,(5[&rate=5.902705106894522E-4]:7.371355831495E-1,16[&rate=5.902705106894522E-4]:8.001492817796E-1)[&rate=5.902705106894522E-4]:8.526716041284E-2)[&rate=5.902705106894522E-4]:5.162203364138E-1)[&rate=5.902705106894522E-4]:1.284075754745E-2,3[&rate=5.902705106894522E-4]:1.299409043003E0)[&rate=5.902705106894522E-4]:9.396629440613E-1,38[&rate=5.902705106894522E-4]:1.236332261037E0)[&rate=5.902705106894522E-4]:2.725457409645E-1)[&rate=5.902705106894522E-4]:5.331985005469E-3,(36[&rate=5.902705106894522E-4]:6.221967995074E-1,33[&rate=5.902705106894522E-4]:5.866776738245E-1)[&rate=5.902705106894522E-4]:6.912225254906E-2)[&rate=5.902705106894522E-4]:2.468764493873E-2,(32[&rate=5.902705106894522E-4]:5.08947240011E-1,(31[&rate=5.902705106894522E-4]:1.664503444279E-1,37[&rate=5.902705106894522E-4]:1.664503444279E-1)[&rate=5.902705106894522E-4]:2.577974420311E-1)[&rate=5.902705106894522E-4]:1.961304952356E-1)[&rate=5.902705106894522E-4]:5.855357916024E-2);
tree STATE_22026000 [&joint=-18030.707934160182,lnP=-18030.707934160182] = [&R] (((((29[&rate=5.372395067028281E-4]:4.788857049373E-1,34[&rate=5.372395067028281E-4]:4.078474535711E-1)[&rate=5.372395067028281E-4]:3.447105541428E-2,30[&rate=5.372395067028281E-4]:5.133567603516E-1)[&rate=5.372395067028281E-4]:1.982829664243E-2,(24[&rate=5.372395067028281E-4]:1.53364373406E0,((20[&rate=5.372395067028281E-4]:1.559389729804E-1,25[&rate=5.372395067028281E-4]:1.723773291448E-1)[&rate=5.372395067028281E-4]:9.762357178375E-1,((7[&rate=5.372395067028281E-4]:9.89305475483E-2,6[&rate=5.372395067028281E-4]:9.89305475483E-2)[&rate=5.372395067028281E-4]:5.67807864345E-1,(2[&rate=5.372395067028281E-4]:3.443486787345E-1,28[&rate=5.372395067028281E-4]:5.717459390086E-1)[&rate=5.372395067028281E-4]:2.456774043917E-1)[&rate=5.372395067028281E-4]:3.695458679657E-1)[&rate=5.372395067028281E-4]:3.905101391328E-1)[&rate=5.372395067028281E-4]:1.139828769599E0)[&rate=5.372395067028281E-4]:3.776652183724E-2,((62[&rate=5.372395067028281E-4]:5.884637902087E-1,61[&rate=5.372395067028281E-4]:6.513053202633E-1)[&rate=5.372395067028281E-4]:1.481563561608E-2,14[&rate=5.372395067028281E-4]:2.631395302762E0)[&rate=5.372395067028281E-4]:2.504920218677E-2)[&rate=5.372395067028281E-4]:2.791125020934E-2,((32[&rate=5.372395067028281E-4]:5.088733112932E-1,(31[&rate=5.372395067028281E-4]:3.932293303614E-1,37[&rate=5.372395067028281E-4]:3.932293303614E-1)[&rate=5.372395067028281E-4]:3.094452737974E-2)[&rate=5.372395067028281E-4]:2.290896123967E-1,((35[&rate=5.372395067028281E-4]:7.200307418709E-1,(36[&rate=5.372395067028281E-4]:6.764329697489E-1,33[&rate=5.372395067028281E-4]:6.409138440661E-1)[&rate=5.372395067028281E-4]:6.545569561921E-2)[&rate=5.372395067028281E-4]:3.78173700689E-3,(((((((51[&rate=5.372395067028281E-4]:6.710178509052E-1,(11[&rate=5.372395067028281E-4]:3.441563423022E-1,17[&rate=5.372395067028281E-4]:3.825125066859E-1)[&rate=5.372395067028281E-4]:4.090532894248E-1)[&rate=5.372395067028281E-4]:3.206621180495E-1,(((48[&rate=5.372395067028281E-4]:5.000145572979E-1,45[&rate=5.372395067028281E-4]:4.972748312705E-1)[&rate=5.372395067028281E-4]:9.852902072766E-2,((43[&rate=5.372395067028281E-4]:2.353114908324E-1,44[&rate=5.372395067028281E-4]:2.32571764805E-1)[&rate=5.372395067028281E-4]:1.20773462409E-1,(50[&rate=5.372395067028281E-4]:1.104597993711E-1,40[&rate=5.372395067028281E-4]:1.707337719739E-1)[&rate=5.372395067028281E-4]:1.853511812675E-1)[&rate=5.372395067028281E-4]:2.205408165651E-1)[&rate=5.372395067028281E-4]:3.620226718432E-1,(((47[&rate=5.372395067028281E-4]:2.009314718878E-1,42[&rate=5.372395067028281E-4]:1.844931157234E-1)[&rate=5.372395067028281E-4]:2.143143933131E-1,54[&rate=5.372395067028281E-4]:5.905883309542E-1)[&rate=5.372395067028281E-4]:3.96965472079E-1,(52[&rate=5.372395067028281E-4]:6.597809486099E-1,(63[&rate=5.372395067028281E-4]:1.872845482142E-1,58[&rate=5.372395067028281E-4]:1.845448221868E-1)[&rate=5.372395067028281E-4]:5.108525647794E-1)[&rate=5.372395067028281E-4]:7.571805990278E-2)[&rate=5.372395067028281E-4]:1.428754605342E-1)[&rate=5.372395067028281E-4]:1.133054999078E-1)[&rate=5.372395067028281E-4]:2.450248187663E-1,(((41[&rate=5.372395067028281E-4]:6.167215529386E-1,46[&rate=5.372395067028281E-4]:6.386393611576E-1)[&rate=5.372395067028281E-4]:6.787097465056E-2,(49[&rate=5.372395067028281E-4]:3.956275994972E-1,53[&rate=5.372395067028281E-4]:3.983673255248E-1)[&rate=5.372395067028281E-4]:3.163621883657E-1)[&rate=5.372395067028281E-4]:1.914056702079E-2,((27[&rate=5.372395067028281E-4]:4.180246684046E-1,4[&rate=5.372395067028281E-4]:2.454219286786E-1)[&rate=5.372395067028281E-4]:4.148317967009E-1,(8[&rate=5.372395067028281E-4]:6.991996662504E-1,(12[&rate=5.372395067028281E-4]:4.710388895774E-1,15[&rate=5.372395067028281E-4]:5.09395053961E-1)[&rate=5.372395067028281E-4]:2.363799547551E-1)[&rate=5.372395067028281E-4]:1.036912762218E-2)[&rate=5.372395067028281E-4]:1.334238292906E-2)[&rate=5.372395067028281E-4]:5.877662136592E-1)[&rate=5.372395067028281E-4]:6.611197859928E-2,(((((21[&rate=5.372395067028281E-4]:8.250044316666E-1,(18[&rate=5.372395067028281E-4]:7.654190659814E-1,23[&rate=5.372395067028281E-4]:7.845971481731E-1)[&rate=5.372395067028281E-4]:5.13661876031E-2)[&rate=5.372395067028281E-4]:1.481640546307E-2,(55[&rate=5.372395067028281E-4]:5.842085761987E-1,10[&rate=5.372395067028281E-4]:6.033866583904E-1)[&rate=5.372395067028281E-4]:1.5150267189E-1)[&rate=5.372395067028281E-4]:3.147074785917E-1,39[&rate=5.372395067028281E-4]:3.843384214646E-3)[&rate=5.372395067028281E-4]:5.460348782099E-3,(((26[&rate=5.372395067028281E-4]:5.380742366608E-1,19[&rate=5.372395067028281E-4]:5.134167024143E-1)[&rate=5.372395067028281E-4]:2.615753197947E-1,1[&rate=5.372395067028281E-4]:1.334818659257E-2)[&rate=5.372395067028281E-4]:1.39925925929E-1,22[&rate=5.372395067028281E-4]:9.340960303298E-1)[&rate=5.372395067028281E-4]:2.368515382833E-1)[&rate=5.372395067028281E-4]:2.343654629122E-1,(57[&rate=5.372395067028281E-4]:5.47939902607E-1,(56[&rate=5.372395067028281E-4]:4.795673314975E-1,(60[&rate=5.372395067028281E-4]:3.13214952385E-1,59[&rate=5.372395067028281E-4]:3.077355003301E-1)[&rate=5.372395067028281E-4]:1.6909210514E-1)[&rate=5.372395067028281E-4]:6.56328450819E-2)[&rate=5.372395067028281E-4]:9.423046357678E-1)[&rate=5.372395067028281E-4]:6.736674849365E-2)[&rate=5.372395067028281E-4]:2.455192033652E-2,((16[&rate=5.372395067028281E-4]:7.408526143857E-1,5[&rate=5.372395067028281E-4]:6.778389157556E-1)[&rate=5.372395067028281E-4]:2.322104541364E-1,(13[&rate=5.372395067028281E-4]:7.261083609739E-1,9[&rate=5.372395067028281E-4]:6.877521965904E-1)[&rate=5.372395067028281E-4]:2.387355294659E-1)[&rate=5.372395067028281E-4]:4.748535633403E-1)[&rate=5.372395067028281E-4]:3.829297177037E-2,3[&rate=5.372395067028281E-4]:1.371141110482E0)[&rate=5.372395067028281E-4]:6.921841125249E-1,38[&rate=5.372395067028281E-4]:1.060585496979E0)[&rate=5.372395067028281E-4]:5.079758403459E-1)[&rate=5.372395067028281E-4]:3.221483063434E-3)[&rate=5.372395067028281E-4]:2.441676456528E-4);
tree STATE_22028000 [&joint=-18012.25929205627,lnP=-18012.25929205627] = [&R] (((30[&rate=5.894316333633151E-4]:5.510627364938E-1,((14[&rate=5.894316333633151E-4]:2.59441320908E0,34[&rate=5.894316333633151E-4]:4.378820315964E-1)[&rate=5.894316333633151E-4]:9.695781892405E-4,(24[&rate=5.894316333633151E-4]:9.035599451007E-1,((20[&rate=5.894316333633151E-4]:5.634944903773E-1,25[&rate=5.894316333633151E-4]:5.799328465416E-1)[&rate=5.894316333633151E-4]:2.288814395254E-1,((2[&rate=5.894316333633151E-4]:4.775992325188E-1,28[&rate=5.894316333633151E-4]:7.049964927929E-1)[&rate=5.894316333633151E-4]:1.080786670305E-1,(7[&rate=5.894316333633151E-4]:1.767685480805E-1,6[&rate=5.894316333633151E-4]:1.767685480805E-1)[&rate=5.894316333633151E-4]:4.856216802359E-1)[&rate=5.894316333633151E-4]:3.409529062744E-2)[&rate=5.894316333633151E-4]:1.002251110883E-1)[&rate=5.894316333633151E-4]:1.746617362716E0)[&rate=5.894316333633151E-4]:4.117287534194E-2)[&rate=5.894316333633151E-4]:3.982413239415E-3,(29[&rate=5.894316333633151E-4]:5.203778807714E-1,(61[&rate=5.894316333633151E-4]:6.375313253998E-1,62[&rate=5.894316333633151E-4]:5.746897953452E-1)[&rate=5.894316333633151E-4]:3.065134606509E-3)[&rate=5.894316333633151E-4]:3.466726896183E-2)[&rate=5.894316333633151E-4]:6.747274816028E-2,((35[&rate=5.894316333633151E-4]:5.651751593152E-1,(36[&rate=5.894316333633151E-4]:5.863646565432E-1,33[&rate=5.894316333633151E-4]:5.508455308604E-1)[&rate=5.894316333633151E-4]:6.684262692258E-4)[&rate=5.894316333633151E-4]:1.56255940948E-1,((((((5[&rate=5.894316333633151E-4]:4.642343047404E-1,16[&rate=5.894316333633151E-4]:5.272480033705E-1)[&rate=5.894316333633151E-4]:2.307948775258E-1,(13[&rate=5.894316333633151E-4]:5.238509732189E-1,9[&rate=5.894316333633151E-4]:4.854948088354E-1)[&rate=5.894316333633151E-4]:2.259727295952E-1)[&rate=5.894316333633151E-4]:1.157830384506E-1,3[&rate=5.894316333633151E-4]:7.587574261964E-1)[&rate=5.894316333633151E-4]:6.532889368489E-1,((57[&rate=5.894316333633151E-4]:6.906723515767E-1,((59[&rate=5.894316333633151E-4]:3.745225039729E-1,56[&rate=5.894316333633151E-4]:3.772622300003E-1)[&rate=5.894316333633151E-4]:1.989282400091E-1,60[&rate=5.894316333633151E-4]:5.78930196037E-1)[&rate=5.894316333633151E-4]:1.117421555398E-1)[&rate=5.894316333633151E-4]:7.467408735626E-1,((((((26[&rate=5.894316333633151E-4]:6.075651084793E-1,19[&rate=5.894316333633151E-4]:5.829075742329E-1)[&rate=5.894316333633151E-4]:2.452035837533E-1,1[&rate=5.894316333633151E-4]:6.646732236962E-2)[&rate=5.894316333633151E-4]:6.323029826066E-3,22[&rate=5.894316333633151E-4]:8.536122700039E-1)[&rate=5.894316333633151E-4]:2.890795575064E-1,((21[&rate=5.894316333633151E-4]:8.91449343037E-1,(18[&rate=5.894316333633151E-4]:5.422274770556E-1,23[&rate=5.894316333633151E-4]:5.614055592473E-1)[&rate=5.894316333633151E-4]:3.410026878993E-1)[&rate=5.894316333633151E-4]:7.036315232589E-2,(55[&rate=5.894316333633151E-4]:6.696676114318E-1,10[&rate=5.894316333633151E-4]:6.888456936235E-1)[&rate=5.894316333633151E-4]:1.880352948901E-1)[&rate=5.894316333633151E-4]:1.699204280378E-1)[&rate=5.894316333633151E-4]:2.622122400206E-2,39[&rate=5.894316333633151E-4]:7.269215895997E-3)[&rate=5.894316333633151E-4]:1.588048488117E-1,(((((((43[&rate=5.894316333633151E-4]:1.298470095829E-1,44[&rate=5.894316333633151E-4]:1.271072835555E-1)[&rate=5.894316333633151E-4]:2.129237423898E-1,(50[&rate=5.894316333633151E-4]:4.173123429754E-2,40[&rate=5.894316333633151E-4]:1.020052069003E-1)[&rate=5.894316333633151E-4]:2.407655450723E-1)[&rate=5.894316333633151E-4]:1.200328041994E-1,45[&rate=5.894316333633151E-4]:4.819816383638E-1)[&rate=5.894316333633151E-4]:2.840878893322E-1,48[&rate=5.894316333633151E-4]:7.688092537233E-1)[&rate=5.894316333633151E-4]:2.553353821958E-1,((63[&rate=5.894316333633151E-4]:3.859136936859E-1,58[&rate=5.894316333633151E-4]:3.831739676586E-1)[&rate=5.894316333633151E-4]:4.207776179124E-1,(52[&rate=5.894316333633151E-4]:6.316593015384E-1,(54[&rate=5.894316333633151E-4]:3.988292840557E-1,(47[&rate=5.894316333633151E-4]:1.704491024907E-1,42[&rate=5.894316333633151E-4]:1.540107463264E-1)[&rate=5.894316333633151E-4]:5.303771581155E-2)[&rate=5.894316333633151E-4]:4.848848120032E-1)[&rate=5.894316333633151E-4]:1.366758456762E-1)[&rate=5.894316333633151E-4]:1.736177078826E-1)[&rate=5.894316333633151E-4]:6.274213243978E-3,(51[&rate=5.894316333633151E-4]:6.138741358222E-1,(11[&rate=5.894316333633151E-4]:3.386261790484E-1,17[&rate=5.894316333633151E-4]:3.769823434321E-1)[&rate=5.894316333633151E-4]:3.574397375956E-1)[&rate=5.894316333633151E-4]:3.34352932519E-1)[&rate=5.894316333633151E-4]:5.259432910299E-2,((((46[&rate=5.894316333633151E-4]:6.687781658634E-1,49[&rate=5.894316333633151E-4]:6.742576179181E-1)[&rate=5.894316333633151E-4]:5.731562087247E-2,41[&rate=5.894316333633151E-4]:7.041759785167E-1)[&rate=5.894316333633151E-4]:7.177810504406E-2,((12[&rate=5.894316333633151E-4]:4.915294921786E-1,15[&rate=5.894316333633151E-4]:5.298856565623E-1)[&rate=5.894316333633151E-4]:2.948387937016E-1,(8[&rate=5.894316333633151E-4]:5.918431186462E-1,(27[&rate=5.894316333633151E-4]:3.273872832383E-1,4[&rate=5.894316333633151E-4]:1.547845435123E-1)[&rate=5.894316333633151E-4]:3.877435066408E-1)[&rate=5.894316333633151E-4]:1.86305989152E-1)[&rate=5.894316333633151E-4]:1.698305795436E-2)[&rate=5.894316333633151E-4]:1.456134196774E-2,53[&rate=5.894316333633151E-4]:8.206524118299E-1)[&rate=5.894316333633151E-4]:2.651004924637E-1)[&rate=5.894316333633151E-4]:1.570334891812E-1)[&rate=5.894316333633151E-4]:2.476381796578E-2)[&rate=5.894316333633151E-4]:2.239482063992E-1)[&rate=5.894316333633151E-4]:6.134483902074E-1,38[&rate=5.894316333633151E-4]:1.022755027225E0)[&rate=5.894316333633151E-4]:4.705710910823E-1,(32[&rate=5.894316333633151E-4]:3.590589290773E-1,(31[&rate=5.894316333633151E-4]:1.782314184466E-1,37[&rate=5.894316333633151E-4]:1.782314184466E-1)[&rate=5.894316333633151E-4]:9.612805707868E-2)[&rate=5.894316333633151E-4]:3.004472925314E-1)[&rate=5.894316333633151E-4]:7.285384040323E-2)[&rate=5.894316333633151E-4]:2.950209817656E-2);
tree STATE_22030000 [&joint=-18011.851658100994,lnP=-18011.851658100994] = [&R] ((35[&rate=5.227430070143229E-4]:7.515616859048E-1,(((29[&rate=5.227430070143229E-4]:5.284431544053E-1,(30[&rate=5.227430070143229E-4]:5.260896228909E-1,(61[&rate=5.227430070143229E-4]:6.25677620217E-1,62[&rate=5.227430070143229E-4]:5.628360901624E-1)[&rate=5.227430070143229E-4]:2.063058190876E-2)[&rate=5.227430070143229E-4]:2.35353151447E-3)[&rate=5.227430070143229E-4]:1.335862981805E-2,((((((5[&rate=5.227430070143229E-4]:6.557052569281E-1,(13[&rate=5.227430070143229E-4]:4.260262208215E-1,9[&rate=5.227430070143229E-4]:3.87670056438E-1)[&rate=5.227430070143229E-4]:2.844735566544E-1)[&rate=5.227430070143229E-4]:7.362066798374E-2,16[&rate=5.227430070143229E-4]:7.92339623542E-1)[&rate=5.227430070143229E-4]:7.556171649803E-2,3[&rate=5.227430070143229E-4]:7.528328468894E-1)[&rate=5.227430070143229E-4]:6.733243248115E-1,((((39[&rate=5.227430070143229E-4]:1.244724140046E-2,((21[&rate=5.227430070143229E-4]:7.206920204796E-1,(18[&rate=5.227430070143229E-4]:6.641223063696E-1,23[&rate=5.227430070143229E-4]:6.833003885613E-1)[&rate=5.227430070143229E-4]:4.835053602798E-2)[&rate=5.227430070143229E-4]:1.222949918163E-1,(55[&rate=5.227430070143229E-4]:4.457203999079E-1,10[&rate=5.227430070143229E-4]:4.648984820997E-1)[&rate=5.227430070143229E-4]:2.931570233471E-1)[&rate=5.227430070143229E-4]:3.201451606112E-1)[&rate=5.227430070143229E-4]:5.809395770679E-2,(((26[&rate=5.227430070143229E-4]:7.483632144895E-1,19[&rate=5.227430070143229E-4]:7.23705680243E-1)[&rate=5.227430070143229E-4]:1.066079629057E-1,1[&rate=5.227430070143229E-4]:6.866980753223E-2)[&rate=5.227430070143229E-4]:7.061642114155E-2,22[&rate=5.227430070143229E-4]:9.20108146482E-1)[&rate=5.227430070143229E-4]:3.120768882416E-1)[&rate=5.227430070143229E-4]:1.216631706697E-1,(((((((50[&rate=5.227430070143229E-4]:2.165296238349E-2,40[&rate=5.227430070143229E-4]:8.192693498626E-2)[&rate=5.227430070143229E-4]:3.351400204458E-1,48[&rate=5.227430070143229E-4]:4.389847636512E-1)[&rate=5.227430070143229E-4]:1.38574078035E-1,45[&rate=5.227430070143229E-4]:5.748191156588E-1)[&rate=5.227430070143229E-4]:1.036767666064E-1,(43[&rate=5.227430070143229E-4]:2.783139162776E-1,44[&rate=5.227430070143229E-4]:2.755741902503E-1)[&rate=5.227430070143229E-4]:3.810038837958E-1)[&rate=5.227430070143229E-4]:1.309828112651E-1,(51[&rate=5.227430070143229E-4]:5.830163412626E-1,(11[&rate=5.227430070143229E-4]:6.345751003595E-1,17[&rate=5.227430070143229E-4]:6.729312647432E-1)[&rate=5.227430070143229E-4]:3.063302172497E-2)[&rate=5.227430070143229E-4]:1.470102974732E-1)[&rate=5.227430070143229E-4]:1.457822104913E-1,((((47[&rate=5.227430070143229E-4]:2.173375057712E-1,42[&rate=5.227430070143229E-4]:2.008991496068E-1)[&rate=5.227430070143229E-4]:2.222054070882E-1,54[&rate=5.227430070143229E-4]:6.148853786127E-1)[&rate=5.227430070143229E-4]:3.551090190342E-1,(63[&rate=5.227430070143229E-4]:3.295781310529E-1,58[&rate=5.227430070143229E-4]:3.268384050255E-1)[&rate=5.227430070143229E-4]:4.267176364572E-1)[&rate=5.227430070143229E-4]:6.055964042126E-2,52[&rate=5.227430070143229E-4]:7.784992435477E-1)[&rate=5.227430070143229E-4]:9.730960567944E-2)[&rate=5.227430070143229E-4]:6.61703977078E-2,((((27[&rate=5.227430070143229E-4]:2.493278772162E-1,4[&rate=5.227430070143229E-4]:7.672513749023E-2)[&rate=5.227430070143229E-4]:2.772209051327E-1,(12[&rate=5.227430070143229E-4]:2.159494946283E-1,15[&rate=5.227430070143229E-4]:2.54305659012E-1)[&rate=5.227430070143229E-4]:1.955307945698E-1)[&rate=5.227430070143229E-4]:3.103094752881E-1,8[&rate=5.227430070143229E-4]:7.135705864041E-1)[&rate=5.227430070143229E-4]:1.168480957049E-1,((53[&rate=5.227430070143229E-4]:6.877502744938E-1,49[&rate=5.227430070143229E-4]:6.850105484663E-1)[&rate=5.227430070143229E-4]:4.162318426822E-2,(46[&rate=5.227430070143229E-4]:6.226112240394E-1,41[&rate=5.227430070143229E-4]:6.006934158203E-1)[&rate=5.227430070143229E-4]:9.854305664035E-2)[&rate=5.227430070143229E-4]:1.120041274566E-1)[&rate=5.227430070143229E-4]:1.855331675657E-1)[&rate=5.227430070143229E-4]:2.420059447597E-1)[&rate=5.227430070143229E-4]:8.188776472709E-2,(57[&rate=5.227430070143229E-4]:8.902301424971E-1,((56[&rate=5.227430070143229E-4]:1.59395006536E-1,60[&rate=5.227430070143229E-4]:1.621347325636E-1)[&rate=5.227430070143229E-4]:3.008481324162E-1,59[&rate=5.227430070143229E-4]:4.575034129249E-1)[&rate=5.227430070143229E-4]:4.272472775172E-1)[&rate=5.227430070143229E-4]:6.304373344727E-1)[&rate=5.227430070143229E-4]:1.548047632242E-1)[&rate=5.227430070143229E-4]:5.955408636286E-1,38[&rate=5.227430070143229E-4]:1.018958309302E0)[&rate=5.227430070143229E-4]:4.882057029124E-1,((14[&rate=5.227430070143229E-4]:2.585023301851E0,(24[&rate=5.227430070143229E-4]:8.666683567606E-1,((7[&rate=5.227430070143229E-4]:1.647091956421E-1,6[&rate=5.227430070143229E-4]:1.647091956421E-1)[&rate=5.227430070143229E-4]:4.313532936524E-1,(((20[&rate=5.227430070143229E-4]:2.568014073731E-1,25[&rate=5.227430070143229E-4]:2.732397635375E-1)[&rate=5.227430070143229E-4]:1.615226924273E-1,28[&rate=5.227430070143229E-4]:4.731186203485E-1)[&rate=5.227430070143229E-4]:5.499938695223E-2,2[&rate=5.227430070143229E-4]:3.007207470266E-1)[&rate=5.227430070143229E-4]:2.186294135007E-1)[&rate=5.227430070143229E-4]:1.637565523976E-1)[&rate=5.227430070143229E-4]:1.773149465638E0)[&rate=5.227430070143229E-4]:8.526726632209E-3,34[&rate=5.227430070143229E-4]:4.370188509993E-1)[&rate=5.227430070143229E-4]:2.594275085501E-2)[&rate=5.227430070143229E-4]:7.801931002894E-3)[&rate=5.227430070143229E-4]:5.576386189389E-3,(32[&rate=5.227430070143229E-4]:4.221590515325E-1,(31[&rate=5.227430070143229E-4]:2.544873101646E-1,37[&rate=5.227430070143229E-4]:2.544873101646E-1)[&rate=5.227430070143229E-4]:8.297228781585E-2)[&rate=5.227430070143229E-4]:2.645633811753E-1)[&rate=5.227430070143229E-4]:7.576821494571E-2)[&rate=5.227430070143229E-4]:2.673204867528E-2,(36[&rate=5.227430070143229E-4]:6.873534945964E-1,33[&rate=5.227430070143229E-4]:6.518343689135E-1)[&rate=5.227430070143229E-4]:1.127981634809E-1);
tree STATE_22032000 [&joint=-18001.918959062026,lnP=-18001.918959062026] = [&R] (((((((((2[&rate=5.260554285709068E-4]:5.007222597318E-1,28[&rate=5.260554285709068E-4]:7.281195200059E-1)[&rate=5.260554285709068E-4]:1.737628654342E-1,(20[&rate=5.260554285709068E-4]:4.201970615636E-1,25[&rate=5.260554285709068E-4]:4.36635417728E-1)[&rate=5.260554285709068E-4]:4.268908033284E-1)[&rate=5.260554285709068E-4]:7.090464998026E-2,((7[&rate=5.260554285709068E-4]:3.69639212661E-1,6[&rate=5.260554285709068E-4]:3.69639212661E-1)[&rate=5.260554285709068E-4]:3.847934329554E-1,24[&rate=5.260554285709068E-4]:8.612819606849E-1)[&rate=5.260554285709068E-4]:6.766945829708E-2)[&rate=5.260554285709068E-4]:1.719018711671E0,(14[&rate=5.260554285709068E-4]:2.574689997184E0,30[&rate=5.260554285709068E-4]:4.891970710671E-1)[&rate=5.260554285709068E-4]:1.848561292103E-2)[&rate=5.260554285709068E-4]:9.338550071198E-3,34[&rate=5.260554285709068E-4]:4.459829826931E-1)[&rate=5.260554285709068E-4]:5.932498971552E-3,((((3[&rate=5.260554285709068E-4]:5.594111515701E-1,16[&rate=5.260554285709068E-4]:6.744796447207E-1)[&rate=5.260554285709068E-4]:1.772931750695E-1,((13[&rate=5.260554285709068E-4]:5.605625407207E-1,9[&rate=5.260554285709068E-4]:5.222063763372E-1)[&rate=5.260554285709068E-4]:2.688204405838E-1,5[&rate=5.260554285709068E-4]:7.745884607567E-1)[&rate=5.260554285709068E-4]:1.417066040338E-2)[&rate=5.260554285709068E-4]:5.790749954992E-1,(((57[&rate=5.260554285709068E-4]:7.745551887602E-1,(60[&rate=5.260554285709068E-4]:4.727860937877E-1,(56[&rate=5.260554285709068E-4]:4.174117137809E-1,59[&rate=5.260554285709068E-4]:4.146719877535E-1)[&rate=5.260554285709068E-4]:5.263465397927E-2)[&rate=5.260554285709068E-4]:3.017690949725E-1)[&rate=5.260554285709068E-4]:7.103445163337E-1,(((((((50[&rate=5.260554285709068E-4]:6.681136759073E-2,40[&rate=5.260554285709068E-4]:1.270853401935E-1)[&rate=5.260554285709068E-4]:1.057117530274E-1,48[&rate=5.260554285709068E-4]:2.5471490144E-1)[&rate=5.260554285709068E-4]:2.914662882646E-1,45[&rate=5.260554285709068E-4]:5.434414636773E-1)[&rate=5.260554285709068E-4]:3.665616141016E-2,(43[&rate=5.260554285709068E-4]:3.75261136216E-1,44[&rate=5.260554285709068E-4]:3.725214101886E-1)[&rate=5.260554285709068E-4]:1.856584066798E-1)[&rate=5.260554285709068E-4]:1.875297642229E-1,(51[&rate=5.260554285709068E-4]:5.635085141644E-1,(11[&rate=5.260554285709068E-4]:3.475422001062E-1,17[&rate=5.260554285709068E-4]:3.858983644898E-1)[&rate=5.260554285709068E-4]:2.981580948801E-1)[&rate=5.260554285709068E-4]:1.246668203515E-1)[&rate=5.260554285709068E-4]:2.811649799719E-1,(((42[&rate=5.260554285709068E-4]:3.7351816661E-1,(47[&rate=5.260554285709068E-4]:3.485108787393E-1,54[&rate=5.260554285709068E-4]:5.238533444927E-1)[&rate=5.260554285709068E-4]:4.144564403506E-2)[&rate=5.260554285709068E-4]:2.839758078514E-1,(63[&rate=5.260554285709068E-4]:5.565089769644E-1,58[&rate=5.260554285709068E-4]:5.537692509371E-1)[&rate=5.260554285709068E-4]:7.906718927794E-2)[&rate=5.260554285709068E-4]:9.191483236085E-2,52[&rate=5.260554285709068E-4]:6.891348342196E-1)[&rate=5.260554285709068E-4]:2.802054802683E-1)[&rate=5.260554285709068E-4]:1.514294244503E-2,((12[&rate=5.260554285709068E-4]:4.093802955789E-1,15[&rate=5.260554285709068E-4]:4.477364599626E-1)[&rate=5.260554285709068E-4]:4.15585642222E-1,(((27[&rate=5.260554285709068E-4]:3.040115430419E-1,4[&rate=5.260554285709068E-4]:1.314088033159E-1)[&rate=5.260554285709068E-4]:5.440149378461E-1,8[&rate=5.260554285709068E-4]:7.247388096552E-1)[&rate=5.260554285709068E-4]:3.864376208861E-2,(((46[&rate=5.260554285709068E-4]:3.653966205005E-1,53[&rate=5.260554285709068E-4]:3.736157985828E-1)[&rate=5.260554285709068E-4]:2.649701766252E-1,41[&rate=5.260554285709068E-4]:6.084489889066E-1)[&rate=5.260554285709068E-4]:1.081094569084E-1,49[&rate=5.260554285709068E-4]:7.439557060888E-1)[&rate=5.260554285709068E-4]:2.764604373707E-2)[&rate=5.260554285709068E-4]:5.336418797511E-2)[&rate=5.260554285709068E-4]:2.417090999538E-1)[&rate=5.260554285709068E-4]:2.456219276129E-1)[&rate=5.260554285709068E-4]:2.461984426246E-2,((39[&rate=5.260554285709068E-4]:8.180733448548E-2,(((26[&rate=5.260554285709068E-4]:7.942317618629E-1,19[&rate=5.260554285709068E-4]:7.695742276165E-1)[&rate=5.260554285709068E-4]:1.018064750692E-1,1[&rate=5.260554285709068E-4]:1.097368670691E-1)[&rate=5.260554285709068E-4]:2.162305709405E-1,22[&rate=5.260554285709068E-4]:1.106789355818E0)[&rate=5.260554285709068E-4]:1.366618142839E-1)[&rate=5.260554285709068E-4]:8.684345247682E-2,((21[&rate=5.260554285709068E-4]:7.115123681438E-1,(18[&rate=5.260554285709068E-4]:4.621771819561E-1,23[&rate=5.260554285709068E-4]:4.813552641479E-1)[&rate=5.260554285709068E-4]:2.411160081056E-1)[&rate=5.260554285709068E-4]:6.347414984957E-2,(55[&rate=5.260554285709068E-4]:3.10151219468E-1,10[&rate=5.260554285709068E-4]:3.293293016598E-1)[&rate=5.260554285709068E-4]:3.607257094844E-1)[&rate=5.260554285709068E-4]:5.443492004756E-1)[&rate=5.260554285709068E-4]:9.429341992823E-2)[&rate=5.260554285709068E-4]:5.557484127565E-2)[&rate=5.260554285709068E-4]:9.542929953637E-1,38[&rate=5.260554285709068E-4]:1.267332591475E0)[&rate=5.260554285709068E-4]:2.287853005497E-1)[&rate=5.260554285709068E-4]:1.476644996886E-2,29[&rate=5.260554285709068E-4]:5.377201829997E-1)[&rate=5.260554285709068E-4]:1.969250025306E-2,(62[&rate=5.260554285709068E-4]:5.725811531647E-1,61[&rate=5.260554285709068E-4]:6.354226832193E-1)[&rate=5.260554285709068E-4]:4.220857926842E-2)[&rate=5.260554285709068E-4]:6.032946076675E-2,(((32[&rate=5.260554285709068E-4]:5.239672098214E-1,(31[&rate=5.260554285709068E-4]:3.054769473605E-1,37[&rate=5.260554285709068E-4]:3.054769473605E-1)[&rate=5.260554285709068E-4]:1.337908089089E-1)[&rate=5.260554285709068E-4]:1.488303500288E-1,35[&rate=5.260554285709068E-4]:6.618685981015E-1)[&rate=5.260554285709068E-4]:4.047687664143E-2,(36[&rate=5.260554285709068E-4]:5.706061721965E-1,33[&rate=5.260554285709068E-4]:5.350870465137E-1)[&rate=5.260554285709068E-4]:1.535972260436E-1)[&rate=5.260554285709068E-4]:4.381196982292E-2);
tree STATE_22034000 [&joint=-18009.00482464034,lnP=-18009.00482464034] = [&R] ((((36[&rate=6.076555141247614E-4]:5.700961419582E-1,33[&rate=6.076555141247614E-4]:5.345770162754E-1)[&rate=6.076555141247614E-4]:2.273456778711E-1,34[&rate=6.076555141247614E-4]:5.761303444196E-1)[&rate=6.076555141247614E-4]:7.143397365404E-2,((((30[&rate=6.076555141247614E-4]:4.2843563241E-1,(((28[&rate=6.076555141247614E-4]:9.979338953232E-1,(20[&rate=6.076555141247614E-4]:3.778801837727E-1,25[&rate=6.076555141247614E-4]:3.94318539937E-1)[&rate=6.076555141247614E-4]:5.652591910025E-1)[&rate=6.076555141247614E-4]:5.575379241905E-2,((7[&rate=6.076555141247614E-4]:4.741123526317E-1,6[&rate=6.076555141247614E-4]:4.741123526317E-1)[&rate=6.076555141247614E-4]:2.216731688363E-1,24[&rate=6.076555141247614E-4]:8.026348365366E-1)[&rate=6.076555141247614E-4]:2.072172347673E-1)[&rate=6.076555141247614E-4]:3.121712672829E-1,2[&rate=6.076555141247614E-4]:1.138461694751E0)[&rate=6.076555141247614E-4]:1.246699740488E0)[&rate=6.076555141247614E-4]:1.830429691808E-2,(14[&rate=6.076555141247614E-4]:2.419333762937E0,29[&rate=6.076555141247614E-4]:3.338408368203E-1)[&rate=6.076555141247614E-4]:1.128990925079E-1)[&rate=6.076555141247614E-4]:6.247164732108E-3,61[&rate=6.076555141247614E-4]:5.732056732951E-1)[&rate=6.076555141247614E-4]:7.241425850977E-2,62[&rate=6.076555141247614E-4]:5.827784017503E-1)[&rate=6.076555141247614E-4]:1.932012168698E-1)[&rate=6.076555141247614E-4]:8.36385034587E-2,(((((13[&rate=6.076555141247614E-4]:4.702993924816E-1,9[&rate=6.076555141247614E-4]:4.319432280981E-1)[&rate=6.076555141247614E-4]:1.301456452808E-1,(5[&rate=6.076555141247614E-4]:4.907521962563E-1,(3[&rate=6.076555141247614E-4]:3.133094456587E-1,16[&rate=6.076555141247614E-4]:4.283779388093E-1)[&rate=6.076555141247614E-4]:1.25387956077E-1)[&rate=6.076555141247614E-4]:5.489832095826E-2)[&rate=6.076555141247614E-4]:8.16868428415E-1,((((19[&rate=6.076555141247614E-4]:9.672351017034E-1,(26[&rate=6.076555141247614E-4]:9.265965397358E-1,(1[&rate=6.076555141247614E-4]:1.054950368267E-1,22[&rate=6.076555141247614E-4]:8.863169546349E-1)[&rate=6.076555141247614E-4]:3.480013304619E-2)[&rate=6.076555141247614E-4]:6.529609621405E-2)[&rate=6.076555141247614E-4]:3.36729001429E-1,((((44[&rate=6.076555141247614E-4]:6.555232289345E-1,(45[&rate=6.076555141247614E-4]:5.594809924096E-1,(((50[&rate=6.076555141247614E-4]:2.445020947875E-1,40[&rate=6.076555141247614E-4]:3.047760673903E-1)[&rate=6.076555141247614E-4]:1.150636073559E-1,48[&rate=6.076555141247614E-4]:4.417574829653E-1)[&rate=6.076555141247614E-4]:7.183322675093E-2,43[&rate=6.076555141247614E-4]:4.916729014971E-1)[&rate=6.076555141247614E-4]:4.863000872079E-2)[&rate=6.076555141247614E-4]:1.17960044744E-1)[&rate=6.076555141247614E-4]:1.666602949502E-1,(51[&rate=6.076555141247614E-4]:7.611958051663E-1,(11[&rate=6.076555141247614E-4]:5.419014849633E-1,17[&rate=6.076555141247614E-4]:5.80257649347E-1)[&rate=6.076555141247614E-4]:3.014861010248E-1)[&rate=6.076555141247614E-4]:3.453472143099E-3)[&rate=6.076555141247614E-4]:1.110704453388E-1,((((47[&rate=6.076555141247614E-4]:1.91361682123E-1,54[&rate=6.076555141247614E-4]:3.667041478764E-1)[&rate=6.076555141247614E-4]:4.707081836211E-2,42[&rate=6.076555141247614E-4]:2.219941443207E-1)[&rate=6.076555141247614E-4]:4.197948373055E-1,52[&rate=6.076555141247614E-4]:5.815150090235E-1)[&rate=6.076555141247614E-4]:7.338655887262E-2,(63[&rate=6.076555141247614E-4]:1.572533687304E-1,58[&rate=6.076555141247614E-4]:1.545136427031E-1)[&rate=6.076555141247614E-4]:5.360043635494E-1)[&rate=6.076555141247614E-4]:2.20818154752E-1)[&rate=6.076555141247614E-4]:9.826779603883E-2,((((27[&rate=6.076555141247614E-4]:4.890880266407E-1,4[&rate=6.076555141247614E-4]:3.164852869146E-1)[&rate=6.076555141247614E-4]:8.699601490597E-2,53[&rate=6.076555141247614E-4]:4.637552744234E-1)[&rate=6.076555141247614E-4]:2.210581150175E-1,((12[&rate=6.076555141247614E-4]:4.086196375732E-1,15[&rate=6.076555141247614E-4]:4.469758019569E-1)[&rate=6.076555141247614E-4]:6.59225350777E-2,8[&rate=6.076555141247614E-4]:4.663229945688E-1)[&rate=6.076555141247614E-4]:2.075314907624E-1)[&rate=6.076555141247614E-4]:1.696329265924E-1,((49[&rate=6.076555141247614E-4]:5.346177908096E-1,46[&rate=6.076555141247614E-4]:5.291383387549E-1)[&rate=6.076555141247614E-4]:3.371085674871E-4,41[&rate=6.076555141247614E-4]:5.075576391033E-1)[&rate=6.076555141247614E-4]:3.167516906287E-1)[&rate=6.076555141247614E-4]:2.04472709503E-1)[&rate=6.076555141247614E-4]:1.792916529385E-1)[&rate=6.076555141247614E-4]:4.256773751297E-2,(57[&rate=6.076555141247614E-4]:6.537457427446E-1,((60[&rate=6.076555141247614E-4]:1.527525526009E-1,56[&rate=6.076555141247614E-4]:1.500128265733E-1)[&rate=6.076555141247614E-4]:1.909611566217E-1,59[&rate=6.076555141247614E-4]:3.382342571677E-1)[&rate=6.076555141247614E-4]:3.10032033522E-1)[&rate=6.076555141247614E-4]:7.968956869419E-1)[&rate=6.076555141247614E-4]:2.10777704377E-2,(((21[&rate=6.076555141247614E-4]:8.076260960902E-1,(18[&rate=6.076555141247614E-4]:6.356323056567E-1,23[&rate=6.076555141247614E-4]:6.548103878485E-1)[&rate=6.076555141247614E-4]:1.637746123514E-1)[&rate=6.076555141247614E-4]:1.163403916207E-1,(55[&rate=6.076555141247614E-4]:6.778404620415E-1,10[&rate=6.076555141247614E-4]:6.970185442332E-1)[&rate=6.076555141247614E-4]:1.420164366284E-1)[&rate=6.076555141247614E-4]:3.275021126606E-1,39[&rate=6.076555141247614E-4]:1.007836688647E-1)[&rate=6.076555141247614E-4]:1.243601887937E-1)[&rate=6.076555141247614E-4]:8.806001947792E-2)[&rate=6.076555141247614E-4]:6.031039631758E-1,38[&rate=6.076555141247614E-4]:9.108283882572E-1)[&rate=6.076555141247614E-4]:6.009472635722E-1,(35[&rate=6.076555141247614E-4]:5.563136538281E-1,(32[&rate=6.076555141247614E-4]:4.094001757316E-1,(31[&rate=6.076555141247614E-4]:9.204491672156E-2,37[&rate=6.076555141247614E-4]:9.204491672156E-2)[&rate=6.076555141247614E-4]:2.32655805458E-1)[&rate=6.076555141247614E-4]:1.578424398451E-1)[&rate=6.076555141247614E-4]:1.107131395539E-1)[&rate=6.076555141247614E-4]:2.636295800629E-1);
tree STATE_22036000 [&joint=-18016.440741532853,lnP=-18016.440741532853] = [&R] (((((((((13[&rate=5.665528738567412E-4]:5.898775859901E-1,9[&rate=5.665528738567412E-4]:5.515214216066E-1)[&rate=5.665528738567412E-4]:1.333840363333E-1,(3[&rate=5.665528738567412E-4]:2.756808224401E-1,16[&rate=5.665528738567412E-4]:3.907493155907E-1)[&rate=5.665528738567412E-4]:3.40731484815E-1)[&rate=5.665528738567412E-4]:1.246725170001E-1,5[&rate=5.665528738567412E-4]:7.931396187757E-1)[&rate=5.665528738567412E-4]:7.184069118986E-1,(((((((51[&rate=5.665528738567412E-4]:6.856199023266E-1,(44[&rate=5.665528738567412E-4]:6.738656346898E-1,(43[&rate=5.665528738567412E-4]:6.275260319041E-1,(((50[&rate=5.665528738567412E-4]:3.665314237353E-1,40[&rate=5.665528738567412E-4]:4.268053963381E-1)[&rate=5.665528738567412E-4]:8.59957055101E-2,48[&rate=5.665528738567412E-4]:5.347189100673E-1)[&rate=5.665528738567412E-4]:6.817338136419E-2,45[&rate=5.665528738567412E-4]:6.001525654041E-1)[&rate=5.665528738567412E-4]:4.655154869173E-2)[&rate=5.665528738567412E-4]:4.907932881307E-2)[&rate=5.665528738567412E-4]:6.928851421216E-2)[&rate=5.665528738567412E-4]:7.690543433377E-3,(11[&rate=5.665528738567412E-4]:2.711898514163E-1,17[&rate=5.665528738567412E-4]:3.095460158E-1)[&rate=5.665528738567412E-4]:5.043123751655E-1)[&rate=5.665528738567412E-4]:2.951299480566E-1,((52[&rate=5.665528738567412E-4]:6.332548047005E-1,((54[&rate=5.665528738567412E-4]:5.148237012216E-1,42[&rate=5.665528738567412E-4]:3.230428793039E-1)[&rate=5.665528738567412E-4]:6.290399117518E-2,47[&rate=5.665528738567412E-4]:4.023852266435E-1)[&rate=5.665528738567412E-4]:3.075819068242E-1)[&rate=5.665528738567412E-4]:4.756648758817E-2,(63[&rate=5.665528738567412E-4]:2.611179640842E-1,58[&rate=5.665528738567412E-4]:2.583782380569E-1)[&rate=5.665528738567412E-4]:4.580594925882E-1)[&rate=5.665528738567412E-4]:3.076191015278E-1)[&rate=5.665528738567412E-4]:9.040892373633E-2,(((8[&rate=5.665528738567412E-4]:5.886885290615E-1,(27[&rate=5.665528738567412E-4]:1.792829380211E-1,4[&rate=5.665528738567412E-4]:6.680198295034E-3)[&rate=5.665528738567412E-4]:5.326932622733E-1)[&rate=5.665528738567412E-4]:2.192882842791E-1,(46[&rate=5.665528738567412E-4]:5.450544789527E-1,(41[&rate=5.665528738567412E-4]:3.483168653327E-1,53[&rate=5.665528738567412E-4]:3.784538516341E-1)[&rate=5.665528738567412E-4]:1.748198054009E-1)[&rate=5.665528738567412E-4]:2.656620604152E-1)[&rate=5.665528738567412E-4]:5.314900093869E-2,(49[&rate=5.665528738567412E-4]:7.113877419275E-1,(12[&rate=5.665528738567412E-4]:5.067220629953E-1,15[&rate=5.665528738567412E-4]:5.45078227379E-1)[&rate=5.665528738567412E-4]:2.046656789321E-1)[&rate=5.665528738567412E-4]:1.579572504339E-1)[&rate=5.665528738567412E-4]:2.916961060134E-1)[&rate=5.665528738567412E-4]:9.797822882114E-2,(((21[&rate=5.665528738567412E-4]:5.925950477842E-1,(18[&rate=5.665528738567412E-4]:4.227168111265E-1,23[&rate=5.665528738567412E-4]:4.418948933182E-1)[&rate=5.665528738567412E-4]:1.616590585756E-1)[&rate=5.665528738567412E-4]:2.787991099666E-1,(55[&rate=5.665528738567412E-4]:6.805093689473E-1,10[&rate=5.665528738567412E-4]:6.99687451139E-1)[&rate=5.665528738567412E-4]:8.677519976263E-2)[&rate=5.665528738567412E-4]:4.299961196055E-1,39[&rate=5.665528738567412E-4]:1.507053458496E-1)[&rate=5.665528738567412E-4]:3.434137860671E-2)[&rate=5.665528738567412E-4]:1.65368388545E-3,(57[&rate=5.665528738567412E-4]:4.309533726765E-1,((60[&rate=5.665528738567412E-4]:1.731312950951E-1,59[&rate=5.665528738567412E-4]:1.676518430402E-1)[&rate=5.665528738567412E-4]:3.462450528604E-2,56[&rate=5.665528738567412E-4]:2.050160743536E-1)[&rate=5.665528738567412E-4]:2.231975722954E-1)[&rate=5.665528738567412E-4]:1.002322378131E0)[&rate=5.665528738567412E-4]:4.267450729898E-2,((19[&rate=5.665528738567412E-4]:9.261279646791E-1,26[&rate=5.665528738567412E-4]:9.507854989255E-1)[&rate=5.665528738567412E-4]:4.894909220985E-2,(1[&rate=5.665528738567412E-4]:1.044583627983E-1,22[&rate=5.665528738567412E-4]:8.852802806065E-1)[&rate=5.665528738567412E-4]:1.089748584741E-1)[&rate=5.665528738567412E-4]:3.967636121765E-1)[&rate=5.665528738567412E-4]:2.328565465404E-1)[&rate=5.665528738567412E-4]:5.569395653735E-1,38[&rate=5.665528738567412E-4]:1.0136915755E0)[&rate=5.665528738567412E-4]:4.418865211018E-1,35[&rate=5.665528738567412E-4]:6.10829238154E-1)[&rate=5.665528738567412E-4]:1.201319135667E-1,(36[&rate=5.665528738567412E-4]:4.636493284621E-1,33[&rate=5.665528738567412E-4]:4.281302027792E-1)[&rate=5.665528738567412E-4]:2.891697467559E-1)[&rate=5.665528738567412E-4]:2.23748704736E-2,((34[&rate=5.665528738567412E-4]:4.746582714931E-1,14[&rate=5.665528738567412E-4]:2.631189448977E0)[&rate=5.665528738567412E-4]:5.670007639885E-2,(((30[&rate=5.665528738567412E-4]:4.297308369881E-1,62[&rate=5.665528738567412E-4]:4.871078861684E-1)[&rate=5.665528738567412E-4]:3.259583327562E-2,61[&rate=5.665528738567412E-4]:5.825452494986E-1)[&rate=5.665528738567412E-4]:1.441317726596E-2,((((((7[&rate=5.665528738567412E-4]:2.432796662265E-1,6[&rate=5.665528738567412E-4]:2.432796662265E-1)[&rate=5.665528738567412E-4]:3.126531983563E-1,24[&rate=5.665528738567412E-4]:6.627821796513E-1)[&rate=5.665528738567412E-4]:1.916840427065E-1,(20[&rate=5.665528738567412E-4]:3.578048962204E-1,25[&rate=5.665528738567412E-4]:3.742432523847E-1)[&rate=5.665528738567412E-4]:4.857024220278E-1)[&rate=5.665528738567412E-4]:3.841503713967E-3,28[&rate=5.665528738567412E-4]:9.021433425102E-1)[&rate=5.665528738567412E-4]:1.307095116356E-1,2[&rate=5.665528738567412E-4]:8.054555938717E-1)[&rate=5.665528738567412E-4]:1.613101580056E0,29[&rate=5.665528738567412E-4]:4.618313710985E-1)[&rate=5.665528738567412E-4]:1.490847643118E-2)[&rate=5.665528738567412E-4]:1.256567517285E-1)[&rate=5.665528738567412E-4]:2.252412238986E-2)[&rate=5.665528738567412E-4]:8.628979054937E-2,(32[&rate=5.665528738567412E-4]:5.145869199136E-1,(31[&rate=5.665528738567412E-4]:4.329987889627E-2,37[&rate=5.665528738567412E-4]:4.329987889627E-2)[&rate=5.665528738567412E-4]:3.865875874653E-1)[&rate=5.665528738567412E-4]:3.359678545788E-1);
tree STATE_22038000 [&joint=-18032.182056538648,lnP=-18032.182056538648] = [&R] ((((((14[&rate=4.927350245752246E-4]:2.516641191415E0,62[&rate=4.927350245752246E-4]:4.88525314478E-1)[&rate=4.927350245752246E-4]:7.845269571927E-3,30[&rate=4.927350245752246E-4]:4.389935348696E-1)[&rate=4.927350245752246E-4]:1.46034372547E-2,((((5[&rate=4.927350245752246E-4]:6.466963557215E-1,(13[&rate=4.927350245752246E-4]:3.818379531665E-1,9[&rate=4.927350245752246E-4]:3.43481788783E-1)[&rate=4.927350245752246E-4]:3.196529231028E-1)[&rate=4.927350245752246E-4]:7.575642764633E-2,(3[&rate=4.927350245752246E-4]:2.053635583537E-1,16[&rate=4.927350245752246E-4]:3.204320515043E-1)[&rate=4.927350245752246E-4]:4.650344304937E-1)[&rate=4.927350245752246E-4]:7.538458507054E-1,((((21[&rate=4.927350245752246E-4]:5.18847209873E-1,(18[&rate=4.927350245752246E-4]:2.244647331802E-1,23[&rate=4.927350245752246E-4]:2.43642815372E-1)[&rate=4.927350245752246E-4]:2.861632986107E-1)[&rate=4.927350245752246E-4]:2.580790246735E-1,(55[&rate=4.927350245752246E-4]:3.585868108955E-1,10[&rate=4.927350245752246E-4]:3.777648930872E-1)[&rate=4.927350245752246E-4]:3.1422983461E-1)[&rate=4.927350245752246E-4]:6.511434182573E-1,39[&rate=4.927350245752246E-4]:2.773847212971E-1)[&rate=4.927350245752246E-4]:8.623290984014E-2,((57[&rate=4.927350245752246E-4]:4.815929700058E-1,((59[&rate=4.927350245752246E-4]:3.328526791569E-1,56[&rate=4.927350245752246E-4]:3.355924051842E-1)[&rate=4.927350245752246E-4]:1.136811097942E-1,60[&rate=4.927350245752246E-4]:4.52013241006E-1)[&rate=4.927350245752246E-4]:2.957972899983E-2)[&rate=4.927350245752246E-4]:1.101585893132E0,(((19[&rate=4.927350245752246E-4]:6.419690414505E-1,26[&rate=4.927350245752246E-4]:6.66626575697E-1)[&rate=4.927350245752246E-4]:4.211108443407E-1,(1[&rate=4.927350245752246E-4]:6.210882731752E-2,22[&rate=4.927350245752246E-4]:8.429307451257E-1)[&rate=4.927350245752246E-4]:2.393272228573E-1)[&rate=4.927350245752246E-4]:3.133604812818E-1,(((((42[&rate=4.927350245752246E-4]:3.052640089459E-1,54[&rate=4.927350245752246E-4]:4.970448308636E-1)[&rate=4.927350245752246E-4]:4.993528194002E-2,47[&rate=4.927350245752246E-4]:3.716376470502E-1)[&rate=4.927350245752246E-4]:3.944813718854E-1,(63[&rate=4.927350245752246E-4]:2.583412315917E-1,58[&rate=4.927350245752246E-4]:2.556015055643E-1)[&rate=4.927350245752246E-4]:4.694216229605E-1)[&rate=4.927350245752246E-4]:1.199771682927E-1,(((11[&rate=4.927350245752246E-4]:3.631538447887E-1,17[&rate=4.927350245752246E-4]:4.015100091724E-1)[&rate=4.927350245752246E-4]:4.419369358895E-1,(51[&rate=4.927350245752246E-4]:5.636978056724E-1,((((50[&rate=4.927350245752246E-4]:3.631778327871E-2,40[&rate=4.927350245752246E-4]:9.659175588149E-2)[&rate=4.927350245752246E-4]:1.880352031667E-1,48[&rate=4.927350245752246E-4]:3.065447672673E-1)[&rate=4.927350245752246E-4]:2.208303221791E-2,45[&rate=4.927350245752246E-4]:3.258880734578E-1)[&rate=4.927350245752246E-4]:5.411819152824E-2,(43[&rate=4.927350245752246E-4]:3.346984581821E-1,44[&rate=4.927350245752246E-4]:3.319587321547E-1)[&rate=4.927350245752246E-4]:2.612972461223E-2)[&rate=4.927350245752246E-4]:2.631435954808E-1)[&rate=4.927350245752246E-4]:1.59201194184E-1)[&rate=4.927350245752246E-4]:7.493578358097E-2,52[&rate=4.927350245752246E-4]:7.978347834373E-1)[&rate=4.927350245752246E-4]:1.154907502383E-2)[&rate=4.927350245752246E-4]:2.709541908939E-1,((((53[&rate=4.927350245752246E-4]:3.397537597264E-1,8[&rate=4.927350245752246E-4]:3.287948556167E-1)[&rate=4.927350245752246E-4]:4.138150289302E-1,(12[&rate=4.927350245752246E-4]:3.090275613011E-1,15[&rate=4.927350245752246E-4]:3.473837256848E-1)[&rate=4.927350245752246E-4]:4.418015013278E-1)[&rate=4.927350245752246E-4]:2.393003095081E-2,((27[&rate=4.927350245752246E-4]:6.606547200241E-1,4[&rate=4.927350245752246E-4]:4.880519802981E-1)[&rate=4.927350245752246E-4]:1.593565807748E-1,49[&rate=4.927350245752246E-4]:7.049428076481E-1)[&rate=4.927350245752246E-4]:6.98162859317E-2)[&rate=4.927350245752246E-4]:1.490713160789E-1,(41[&rate=4.927350245752246E-4]:6.482977241473E-1,46[&rate=4.927350245752246E-4]:6.702155323664E-1)[&rate=4.927350245752246E-4]:2.481354252376E-1)[&rate=4.927350245752246E-4]:2.386994205183E-1)[&rate=4.927350245752246E-4]:1.454173862111E-1)[&rate=4.927350245752246E-4]:1.026289070235E-1)[&rate=4.927350245752246E-4]:2.701411046527E-2)[&rate=4.927350245752246E-4]:6.336593444288E-2)[&rate=4.927350245752246E-4]:1.129610443904E-1,38[&rate=4.927350245752246E-4]:5.344651579155E-1)[&rate=4.927350245752246E-4]:8.922959732025E-1)[&rate=4.927350245752246E-4]:3.4282744154E-2,29[&rate=4.927350245752246E-4]:4.878797162783E-1)[&rate=4.927350245752246E-4]:2.108263930256E-2,(61[&rate=4.927350245752246E-4]:6.158164229398E-1,(((28[&rate=4.927350245752246E-4]:8.678879427704E-1,((7[&rate=4.927350245752246E-4]:3.007658449772E-1,6[&rate=4.927350245752246E-4]:3.007658449772E-1)[&rate=4.927350245752246E-4]:4.129620701815E-1,24[&rate=4.927350245752246E-4]:8.205772302273E-1)[&rate=4.927350245752246E-4]:3.475096104677E-3)[&rate=4.927350245752246E-4]:5.683168085939E-2,(20[&rate=4.927350245752246E-4]:3.551669026523E-1,25[&rate=4.927350245752246E-4]:3.716052588167E-1)[&rate=4.927350245752246E-4]:5.147582004293E-1)[&rate=4.927350245752246E-4]:1.125728007029E-1,2[&rate=4.927350245752246E-4]:8.098951640586E-1)[&rate=4.927350245752246E-4]:1.642428482476E0)[&rate=4.927350245752246E-4]:1.336451187592E-2)[&rate=4.927350245752246E-4]:2.480636608489E-1,(((34[&rate=4.927350245752246E-4]:4.010764075478E-1,35[&rate=4.927350245752246E-4]:6.005299594602E-1)[&rate=4.927350245752246E-4]:4.562780277874E-2,(36[&rate=4.927350245752246E-4]:6.022061174466E-1,33[&rate=4.927350245752246E-4]:5.666869917637E-1)[&rate=4.927350245752246E-4]:6.580956828964E-2)[&rate=4.927350245752246E-4]:2.341382605453E-1,(32[&rate=4.927350245752246E-4]:6.445367121769E-1,(31[&rate=4.927350245752246E-4]:4.736659150716E-1,37[&rate=4.927350245752246E-4]:4.736659150716E-1)[&rate=4.927350245752246E-4]:8.617134355328E-2)[&rate=4.927350245752246E-4]:2.466882723561E-1)[&rate=4.927350245752246E-4]:5.1452941917E-3);
tree STATE_22040000 [&joint=-18031.273957923677,lnP=-18031.273957923677] = [&R] (((34[&rate=4.8264364926286493E-4]:4.350093541553E-1,35[&rate=4.8264364926286493E-4]:6.344629060678E-1)[&rate=4.8264364926286493E-4]:3.003928017241E-1,((33[&rate=4.8264364926286493E-4]:4.676840371014E-1,36[&rate=4.8264364926286493E-4]:5.032031627843E-1)[&rate=4.8264364926286493E-4]:3.924495462095E-1,((((((3[&rate=4.8264364926286493E-4]:7.468005126302E-1,16[&rate=4.8264364926286493E-4]:8.618690057808E-1)[&rate=4.8264364926286493E-4]:4.085311040805E-1,((13[&rate=4.8264364926286493E-4]:4.95681514742E-1,9[&rate=4.8264364926286493E-4]:4.573253503586E-1)[&rate=4.8264364926286493E-4]:2.217404810919E-1,5[&rate=4.8264364926286493E-4]:6.626274752861E-1)[&rate=4.8264364926286493E-4]:5.447589359451E-1)[&rate=4.8264364926286493E-4]:5.701071023922E-1,((57[&rate=4.8264364926286493E-4]:4.567221888229E-1,((59[&rate=4.8264364926286493E-4]:3.596360643496E-1,56[&rate=4.8264364926286493E-4]:3.62375790377E-1)[&rate=4.8264364926286493E-4]:2.730872001692E-2,60[&rate=4.8264364926286493E-4]:3.924242364215E-1)[&rate=4.8264364926286493E-4]:6.429795240142E-2)[&rate=4.8264364926286493E-4]:1.218302256755E0,((((19[&rate=4.8264364926286493E-4]:1.064783986889E0,(1[&rate=4.8264364926286493E-4]:2.092602985141E-1,22[&rate=4.8264364926286493E-4]:9.900822163224E-1)[&rate=4.8264364926286493E-4]:9.387985275861E-2)[&rate=4.8264364926286493E-4]:5.464982460462E-2,26[&rate=4.8264364926286493E-4]:1.14409134574E0)[&rate=4.8264364926286493E-4]:3.576299129059E-1,(((63[&rate=4.8264364926286493E-4]:2.771101729525E-1,58[&rate=4.8264364926286493E-4]:2.743704469252E-1)[&rate=4.8264364926286493E-4]:9.302585728692E-1,((((42[&rate=4.8264364926286493E-4]:1.699793349477E-1,47[&rate=4.8264364926286493E-4]:1.864176911121E-1)[&rate=4.8264364926286493E-4]:3.642189279336E-2,54[&rate=4.8264364926286493E-4]:3.981820496588E-1)[&rate=4.8264364926286493E-4]:6.164493348707E-1,52[&rate=4.8264364926286493E-4]:7.62576590009E-1)[&rate=4.8264364926286493E-4]:4.184340683086E-2,(((((50[&rate=4.8264364926286493E-4]:9.176218650074E-2,40[&rate=4.8264364926286493E-4]:1.520361591035E-1)[&rate=4.8264364926286493E-4]:1.166862613772E-1,48[&rate=4.8264364926286493E-4]:2.906402286998E-1)[&rate=4.8264364926286493E-4]:1.343640679132E-1,45[&rate=4.8264364926286493E-4]:4.222645705856E-1)[&rate=4.8264364926286493E-4]:6.924833861786E-2,(43[&rate=4.8264364926286493E-4]:2.815201367027E-1,44[&rate=4.8264364926286493E-4]:2.787804106754E-1)[&rate=4.8264364926286493E-4]:1.90814690309E-1)[&rate=4.8264364926286493E-4]:2.747488487585E-1,(51[&rate=4.8264364926286493E-4]:6.276454716559E-1,(11[&rate=4.8264364926286493E-4]:2.92830987786E-1,17[&rate=4.8264364926286493E-4]:3.311871521696E-1)[&rate=4.8264364926286493E-4]:4.170062646918E-1)[&rate=4.8264364926286493E-4]:5.916423151148E-2)[&rate=4.8264364926286493E-4]:1.176102936724E-1)[&rate=4.8264364926286493E-4]:3.645925845982E-1)[&rate=4.8264364926286493E-4]:2.496608464732E-2,((46[&rate=4.8264364926286493E-4]:4.374821750842E-1,(41[&rate=4.8264364926286493E-4]:2.197225169664E-1,53[&rate=4.8264364926286493E-4]:2.498595032678E-1)[&rate=4.8264364926286493E-4]:1.958418498987E-1)[&rate=4.8264364926286493E-4]:4.764523801605E-1,((((12[&rate=4.8264364926286493E-4]:3.066105461778E-1,15[&rate=4.8264364926286493E-4]:3.449667105614E-1)[&rate=4.8264364926286493E-4]:3.910264663511E-1,(27[&rate=4.8264364926286493E-4]:5.463286027649E-1,4[&rate=4.8264364926286493E-4]:3.737258630389E-1)[&rate=4.8264364926286493E-4]:2.663769029147E-1)[&rate=4.8264364926286493E-4]:1.659937876697E-2,49[&rate=4.8264364926286493E-4]:7.142363912958E-1)[&rate=4.8264364926286493E-4]:3.544418262612E-2,8[&rate=4.8264364926286493E-4]:7.414613958398E-1)[&rate=4.8264364926286493E-4]:1.697334333775E-1)[&rate=4.8264364926286493E-4]:3.567564396077E-1)[&rate=4.8264364926286493E-4]:1.324001268075E-1)[&rate=4.8264364926286493E-4]:7.738905597113E-2,(((21[&rate=4.8264364926286493E-4]:8.461299640723E-1,(18[&rate=4.8264364926286493E-4]:7.559075052829E-1,23[&rate=4.8264364926286493E-4]:7.750855874747E-1)[&rate=4.8264364926286493E-4]:8.200328070725E-2)[&rate=4.8264364926286493E-4]:1.497425885822E-1,(55[&rate=4.8264364926286493E-4]:6.578062347665E-1,10[&rate=4.8264364926286493E-4]:6.769843169583E-1)[&rate=4.8264364926286493E-4]:2.33956728847E-1)[&rate=4.8264364926286493E-4]:3.312744580689E-1,39[&rate=4.8264364926286493E-4]:1.764620792167E-1)[&rate=4.8264364926286493E-4]:2.355249477296E-1)[&rate=4.8264364926286493E-4]:1.646207616613E-2)[&rate=4.8264364926286493E-4]:2.997293420179E-1)[&rate=4.8264364926286493E-4]:5.334580571078E-1,38[&rate=4.8264364926286493E-4]:1.256157050183E0)[&rate=4.8264364926286493E-4]:1.554737102082E-1,(14[&rate=4.8264364926286493E-4]:2.522214109709E0,30[&rate=4.8264364926286493E-4]:4.367211835918E-1)[&rate=4.8264364926286493E-4]:1.745417805701E-3)[&rate=4.8264364926286493E-4]:1.167352038293E-1,((62[&rate=4.8264364926286493E-4]:5.768347727675E-1,61[&rate=4.8264364926286493E-4]:6.396763028221E-1)[&rate=4.8264364926286493E-4]:2.012146486541E-2,((((20[&rate=4.8264364926286493E-4]:3.672829178148E-1,25[&rate=4.8264364926286493E-4]:3.837212739791E-1)[&rate=4.8264364926286493E-4]:5.02252580077E-1,(28[&rate=4.8264364926286493E-4]:9.145390394622E-1,((7[&rate=4.8264364926286493E-4]:3.008502388729E-1,6[&rate=4.8264364926286493E-4]:3.008502388729E-1)[&rate=4.8264364926286493E-4]:3.954102218861E-1,24[&rate=4.8264364926286493E-4]:8.031097758276E-1)[&rate=4.8264364926286493E-4]:6.759364719619E-2)[&rate=4.8264364926286493E-4]:9.790978977657E-3)[&rate=4.8264364926286493E-4]:5.199194091686E-1,2[&rate=4.8264364926286493E-4]:1.216852167334E0)[&rate=4.8264364926286493E-4]:1.081617843708E0,29[&rate=4.8264364926286493E-4]:3.417442082129E-1)[&rate=4.8264364926286493E-4]:1.978349802397E-1)[&rate=4.8264364926286493E-4]:1.562261677422E-2)[&rate=4.8264364926286493E-4]:1.901776797235E-1)[&rate=4.8264364926286493E-4]:6.106092229528E-2)[&rate=4.8264364926286493E-4]:4.300838553323E-2,(32[&rate=4.8264364926286493E-4]:5.391308876326E-1,(31[&rate=4.8264364926286493E-4]:4.16945508912E-1,37[&rate=4.8264364926286493E-4]:4.16945508912E-1)[&rate=4.8264364926286493E-4]:3.748592516856E-2)[&rate=4.8264364926286493E-4]:4.496621674412E-1);
tree STATE_22042000 [&joint=-18006.111104953852,lnP=-18006.111104953852] = [&R] ((((((((16[&rate=5.763932488529296E-4]:5.707295565047E-1,(13[&rate=5.763932488529296E-4]:4.187352053436E-1,9[&rate=5.763932488529296E-4]:3.803790409602E-1)[&rate=5.763932488529296E-4]:1.437751730787E-1)[&rate=5.763932488529296E-4]:1.660443246246E-1,5[&rate=5.763932488529296E-4]:6.737601824991E-1)[&rate=5.763932488529296E-4]:8.439737736643E-2,3[&rate=5.763932488529296E-4]:7.061027653451E-1)[&rate=5.763932488529296E-4]:9.495103700921E-1,((((((11[&rate=5.763932488529296E-4]:7.229794093741E-1,17[&rate=5.763932488529296E-4]:7.613355737578E-1)[&rate=5.763932488529296E-4]:8.821245294945E-2,(((((50[&rate=5.763932488529296E-4]:1.152770873672E-1,40[&rate=5.763932488529296E-4]:1.7555105997E-1)[&rate=5.763932488529296E-4]:1.852944295333E-1,48[&rate=5.763932488529296E-4]:3.827632977224E-1)[&rate=5.763932488529296E-4]:8.545194167094E-2,45[&rate=5.763932488529296E-4]:4.65475513366E-1)[&rate=5.763932488529296E-4]:2.248525339707E-1,(43[&rate=5.763932488529296E-4]:2.738285129782E-1,44[&rate=5.763932488529296E-4]:2.710887869509E-1)[&rate=5.763932488529296E-4]:3.973214521667E-1)[&rate=5.763932488529296E-4]:9.948653701898E-2,51[&rate=5.763932488529296E-4]:7.103625295612E-1)[&rate=5.763932488529296E-4]:1.863755194054E-2)[&rate=5.763932488529296E-4]:2.607194090163E-1,((((42[&rate=5.763932488529296E-4]:3.902140396041E-2,47[&rate=5.763932488529296E-4]:5.545976012478E-2)[&rate=5.763932488529296E-4]:4.844164535799E-1,54[&rate=5.763932488529296E-4]:7.15218679458E-1)[&rate=5.763932488529296E-4]:1.840217167891E-1,52[&rate=5.763932488529296E-4]:6.471856017266E-1)[&rate=5.763932488529296E-4]:2.483546584869E-1,(63[&rate=5.763932488529296E-4]:5.18431195133E-1,58[&rate=5.763932488529296E-4]:5.156914691057E-1)[&rate=5.763932488529296E-4]:4.154652294642E-1)[&rate=5.763932488529296E-4]:9.417923030454E-2)[&rate=5.763932488529296E-4]:2.494873125583E-2,((41[&rate=5.763932488529296E-4]:3.890464709173E-1,(53[&rate=5.763932488529296E-4]:3.524008321434E-1,46[&rate=5.763932488529296E-4]:3.441816540611E-1)[&rate=5.763932488529296E-4]:6.67826250753E-2)[&rate=5.763932488529296E-4]:3.637900320317E-1,(((49[&rate=5.763932488529296E-4]:6.759351745425E-1,(27[&rate=5.763932488529296E-4]:3.180733921616E-1,4[&rate=5.763932488529296E-4]:1.454706524356E-1)[&rate=5.763932488529296E-4]:4.729302755317E-1)[&rate=5.763932488529296E-4]:4.126405331513E-2,8[&rate=5.763932488529296E-4]:7.089800497755E-1)[&rate=5.763932488529296E-4]:1.906851836138E-2,(12[&rate=5.763932488529296E-4]:2.926260606472E-1,15[&rate=5.763932488529296E-4]:3.309822250308E-1)[&rate=5.763932488529296E-4]:4.436416855718E-1)[&rate=5.763932488529296E-4]:4.39660170038E-2)[&rate=5.763932488529296E-4]:3.166262393729E-1)[&rate=5.763932488529296E-4]:3.657678109787E-1,(57[&rate=5.763932488529296E-4]:6.637699535536E-1,((59[&rate=5.763932488529296E-4]:4.41309582412E-1,56[&rate=5.763932488529296E-4]:4.440493084394E-1)[&rate=5.763932488529296E-4]:5.945969214414E-3,60[&rate=5.763932488529296E-4]:4.527350036814E-1)[&rate=5.763932488529296E-4]:2.110349498722E-1)[&rate=5.763932488529296E-4]:9.71460599747E-1)[&rate=5.763932488529296E-4]:3.403800876777E-3,(((26[&rate=5.763932488529296E-4]:7.890401228186E-1,19[&rate=5.763932488529296E-4]:7.643825885722E-1)[&rate=5.763932488529296E-4]:2.665861058477E-1,(1[&rate=5.763932488529296E-4]:2.84638065497E-2,22[&rate=5.763932488529296E-4]:8.092857243579E-1)[&rate=5.763932488529296E-4]:2.408610522537E-1)[&rate=5.763932488529296E-4]:2.052873843332E-1,(((21[&rate=5.763932488529296E-4]:5.451946598777E-1,(18[&rate=5.763932488529296E-4]:4.922280735497E-1,23[&rate=5.763932488529296E-4]:5.114061557414E-1)[&rate=5.763932488529296E-4]:4.474740824596E-2)[&rate=5.763932488529296E-4]:2.120140022028E-1,(55[&rate=5.763932488529296E-4]:4.30936501348E-1,10[&rate=5.763932488529296E-4]:4.501145835398E-1)[&rate=5.763932488529296E-4]:2.221625716915E-1)[&rate=5.763932488529296E-4]:3.951475349999E-1,39[&rate=5.763932488529296E-4]:1.671265573682E-3)[&rate=5.763932488529296E-4]:9.211905975479E-2)[&rate=5.763932488529296E-4]:2.982686863831E-1)[&rate=5.763932488529296E-4]:2.662938497529E-1)[&rate=5.763932488529296E-4]:5.827317964194E-1,38[&rate=5.763932488529296E-4]:1.235605205829E0)[&rate=5.763932488529296E-4]:2.748661959204E-1,((14[&rate=5.763932488529296E-4]:2.513955648468E0,30[&rate=5.763932488529296E-4]:4.284627223507E-1)[&rate=5.763932488529296E-4]:7.386175027431E-2,(62[&rate=5.763932488529296E-4]:5.280109447266E-1,(29[&rate=5.763932488529296E-4]:4.204507926992E-1,((((28[&rate=5.763932488529296E-4]:8.603611037971E-1,(20[&rate=5.763932488529296E-4]:3.896268013761E-1,25[&rate=5.763932488529296E-4]:4.060651575405E-1)[&rate=5.763932488529296E-4]:4.159397818729E-1)[&rate=5.763932488529296E-4]:7.540363427998E-2,(24[&rate=5.763932488529296E-4]:6.761486090364E-1,(7[&rate=5.763932488529296E-4]:2.939226668268E-1,6[&rate=5.763932488529296E-4]:2.939226668268E-1)[&rate=5.763932488529296E-4]:2.753766271411E-1)[&rate=5.763932488529296E-4]:2.157805126023E-1)[&rate=5.763932488529296E-4]:1.429639932757E-1,2[&rate=5.763932488529296E-4]:8.513314710788E-1)[&rate=5.763932488529296E-4]:1.460907115012E0,61[&rate=5.763932488529296E-4]:4.757313624967E-1)[&rate=5.763932488529296E-4]:6.49380094374E-2)[&rate=5.763932488529296E-4]:5.018310284705E-2)[&rate=5.763932488529296E-4]:3.169057707882E-2)[&rate=5.763932488529296E-4]:3.498277013062E-2)[&rate=5.763932488529296E-4]:1.073189996702E-1,((33[&rate=5.763932488529296E-4]:5.529276650547E-1,36[&rate=5.763932488529296E-4]:5.884467907375E-1)[&rate=5.763932488529296E-4]:1.53773115346E-1,(34[&rate=5.763932488529296E-4]:3.580531698034E-1,35[&rate=5.763932488529296E-4]:5.575067217159E-1)[&rate=5.763932488529296E-4]:1.628552608705E-1)[&rate=5.763932488529296E-4]:5.26795603858E-2)[&rate=5.763932488529296E-4]:6.967751702542E-2,(32[&rate=5.763932488529296E-4]:5.443915286348E-1,(31[&rate=5.763932488529296E-4]:3.094944788164E-1,37[&rate=5.763932488529296E-4]:3.094944788164E-1)[&rate=5.763932488529296E-4]:1.501975962663E-1)[&rate=5.763932488529296E-4]:3.092564931115E-1);
tree STATE_22044000 [&joint=-18018.96869503611,lnP=-18018.96869503611] = [&R] ((((33[&rate=5.450260124665102E-4]:6.468038783713E-1,36[&rate=5.450260124665102E-4]:6.823230040542E-1)[&rate=5.450260124665102E-4]:8.237667246469E-2,((((((5[&rate=5.450260124665102E-4]:4.198797303091E-1,16[&rate=5.450260124665102E-4]:4.828934289393E-1)[&rate=5.450260124665102E-4]:3.215749598685E-1,(13[&rate=5.450260124665102E-4]:3.354339249484E-1,9[&rate=5.450260124665102E-4]:2.970777605649E-1)[&rate=5.450260124665102E-4]:4.60815285777E-1)[&rate=5.450260124665102E-4]:1.216018179871E-1,3[&rate=5.450260124665102E-4]:8.110017136442E-1)[&rate=5.450260124665102E-4]:7.531894684841E-1,((((((21[&rate=5.450260124665102E-4]:6.736459357263E-1,(18[&rate=5.450260124665102E-4]:4.468195257183E-1,23[&rate=5.450260124665102E-4]:4.659976079101E-1)[&rate=5.450260124665102E-4]:2.186072319259E-1)[&rate=5.450260124665102E-4]:2.029435681E-1,(55[&rate=5.450260124665102E-4]:6.550140173857E-1,10[&rate=5.450260124665102E-4]:6.741920995774E-1)[&rate=5.450260124665102E-4]:1.174658973997E-1)[&rate=5.450260124665102E-4]:2.88993227513E-1,(22[&rate=5.450260124665102E-4]:8.657466163755E-1,(1[&rate=5.450260124665102E-4]:3.142834506144E-2,(26[&rate=5.450260124665102E-4]:3.95180596447E-1,19[&rate=5.450260124665102E-4]:3.705230622006E-1)[&rate=5.450260124665102E-4]:4.225491184773E-1)[&rate=5.450260124665102E-4]:5.349635350583E-2)[&rate=5.450260124665102E-4]:3.107950190735E-1)[&rate=5.450260124665102E-4]:1.125466658246E-3,39[&rate=5.450260124665102E-4]:1.602326649085E-2)[&rate=5.450260124665102E-4]:1.383780977664E-1,(((((63[&rate=5.450260124665102E-4]:2.852995277133E-1,58[&rate=5.450260124665102E-4]:2.82559801686E-1)[&rate=5.450260124665102E-4]:4.897401650809E-1,(54[&rate=5.450260124665102E-4]:3.522458336606E-1,(47[&rate=5.450260124665102E-4]:3.581754674223E-2,42[&rate=5.450260124665102E-4]:1.937919057785E-2)[&rate=5.450260124665102E-4]:1.41085821165E-1)[&rate=5.450260124665102E-4]:6.364924892705E-1)[&rate=5.450260124665102E-4]:1.214644922605E-1,((11[&rate=5.450260124665102E-4]:3.632426496567E-1,17[&rate=5.450260124665102E-4]:4.015988140403E-1)[&rate=5.450260124665102E-4]:3.491499408684E-1,51[&rate=5.450260124665102E-4]:6.302008097032E-1)[&rate=5.450260124665102E-4]:2.279472109678E-1)[&rate=5.450260124665102E-4]:1.101362942083E-1,(52[&rate=5.450260124665102E-4]:6.579442539646E-1,((45[&rate=5.450260124665102E-4]:6.908416027928E-1,((50[&rate=5.450260124665102E-4]:3.460061272729E-2,40[&rate=5.450260124665102E-4]:9.487458533006E-2)[&rate=5.450260124665102E-4]:3.247990381889E-1,(43[&rate=5.450260124665102E-4]:2.814546544202E-1,44[&rate=5.450260124665102E-4]:2.787149283928E-1)[&rate=5.450260124665102E-4]:1.382189690988E-1)[&rate=5.450260124665102E-4]:2.519898970822E-1)[&rate=5.450260124665102E-4]:1.159380497295E-2,48[&rate=5.450260124665102E-4]:7.051751337931E-1)[&rate=5.450260124665102E-4]:3.496090099331E-2)[&rate=5.450260124665102E-4]:3.103400609148E-1)[&rate=5.450260124665102E-4]:1.190967239118E-1,(((49[&rate=5.450260124665102E-4]:5.824172306365E-1,(41[&rate=5.450260124665102E-4]:2.685910592641E-1,46[&rate=5.450260124665102E-4]:2.905088674832E-1)[&rate=5.450260124665102E-4]:2.864289110986E-1)[&rate=5.450260124665102E-4]:1.877231111883E-1,(12[&rate=5.450260124665102E-4]:4.084932474186E-1,15[&rate=5.450260124665102E-4]:4.468494118023E-1)[&rate=5.450260124665102E-4]:3.616470944062E-1)[&rate=5.450260124665102E-4]:6.140133850703E-2,((27[&rate=5.450260124665102E-4]:4.546526255125E-1,4[&rate=5.450260124665102E-4]:2.820498857864E-1)[&rate=5.450260124665102E-4]:3.63138648744E-1,(8[&rate=5.450260124665102E-4]:6.734476320221E-1,53[&rate=5.450260124665102E-4]:6.844065361318E-1)[&rate=5.450260124665102E-4]:2.105597100144E-2)[&rate=5.450260124665102E-4]:1.288188992262E-1)[&rate=5.450260124665102E-4]:3.380311392813E-1)[&rate=5.450260124665102E-4]:5.880114738374E-2)[&rate=5.450260124665102E-4]:3.289792341912E-2,(57[&rate=5.450260124665102E-4]:7.603383842869E-1,(56[&rate=5.450260124665102E-4]:5.467885069419E-1,(60[&rate=5.450260124665102E-4]:4.330286046923E-1,59[&rate=5.450260124665102E-4]:4.275491526373E-1)[&rate=5.450260124665102E-4]:1.164996282772E-1)[&rate=5.450260124665102E-4]:2.108101513175E-1)[&rate=5.450260124665102E-4]:6.735362458552E-1)[&rate=5.450260124665102E-4]:3.796316204793E-1)[&rate=5.450260124665102E-4]:6.041349992178E-1,38[&rate=5.450260124665102E-4]:1.165586455318E0)[&rate=5.450260124665102E-4]:3.237493092957E-1,35[&rate=5.450260124665102E-4]:6.445869061667E-1)[&rate=5.450260124665102E-4]:9.825484685493E-2)[&rate=5.450260124665102E-4]:6.59650646093E-2,(((((28[&rate=5.450260124665102E-4]:8.085003892041E-1,((20[&rate=5.450260124665102E-4]:4.259717390778E-1,25[&rate=5.450260124665102E-4]:4.424100952421E-1)[&rate=5.450260124665102E-4]:2.728159628722E-1,(24[&rate=5.450260124665102E-4]:3.876095816794E-1,(7[&rate=5.450260124665102E-4]:6.847431817314E-2,6[&rate=5.450260124665102E-4]:6.847431817314E-2)[&rate=5.450260124665102E-4]:2.122859484377E-1)[&rate=5.450260124665102E-4]:3.221370243802E-1)[&rate=5.450260124665102E-4]:5.491816670612E-2)[&rate=5.450260124665102E-4]:2.013789362433E-1,2[&rate=5.450260124665102E-4]:7.824820651734E-1)[&rate=5.450260124665102E-4]:1.66088865693E0,30[&rate=5.450260124665102E-4]:4.866449192738E-1)[&rate=5.450260124665102E-4]:2.855920671892E-2,14[&rate=5.450260124665102E-4]:2.60069705211E0)[&rate=5.450260124665102E-4]:8.062360703617E-2,(61[&rate=5.450260124665102E-4]:6.901528331248E-1,(29[&rate=5.450260124665102E-4]:5.08085267497E-1,62[&rate=5.450260124665102E-4]:5.654623166774E-1)[&rate=5.450260124665102E-4]:6.184898639282E-2)[&rate=5.450260124665102E-4]:2.589347913906E-2)[&rate=5.450260124665102E-4]:8.456378405571E-2)[&rate=5.450260124665102E-4]:6.399438715084E-3,(34[&rate=5.450260124665102E-4]:6.101920964773E-1,(32[&rate=5.450260124665102E-4]:7.296846294468E-1,(31[&rate=5.450260124665102E-4]:3.334521326187E-1,37[&rate=5.450260124665102E-4]:3.334521326187E-1)[&rate=5.450260124665102E-4]:3.115330432761E-1)[&rate=5.450260124665102E-4]:9.088998069174E-2)[&rate=5.450260124665102E-4]:5.56060795621E-3);
tree STATE_22046000 [&joint=-18027.29610919971,lnP=-18027.29610919971] = [&R] ((((33[&rate=5.438174765418352E-4]:7.253290720201E-1,36[&rate=5.438174765418352E-4]:7.608481977029E-1)[&rate=5.438174765418352E-4]:1.863541306119E-1,(((30[&rate=5.438174765418352E-4]:4.81446276821E-1,61[&rate=5.438174765418352E-4]:6.016648560559E-1)[&rate=5.438174765418352E-4]:1.096600948618E-2,(((20[&rate=5.438174765418352E-4]:5.356638044257E-1,25[&rate=5.438174765418352E-4]:5.521021605901E-1)[&rate=5.438174765418352E-4]:3.023348301169E-1,(28[&rate=5.438174765418352E-4]:7.791333157253E-1,(24[&rate=5.438174765418352E-4]:5.183170299159E-1,(7[&rate=5.438174765418352E-4]:2.296167795525E-1,6[&rate=5.438174765418352E-4]:2.296167795525E-1)[&rate=5.438174765418352E-4]:1.818509352949E-1)[&rate=5.438174765418352E-4]:2.16980669371E-1)[&rate=5.438174765418352E-4]:1.136598393653E-1)[&rate=5.438174765418352E-4]:3.429724803269E-1,2[&rate=5.438174765418352E-4]:1.008368375143E0)[&rate=5.438174765418352E-4]:1.440769713993E0)[&rate=5.438174765418352E-4]:1.991795829257E-1,((62[&rate=5.438174765418352E-4]:5.678125601179E-1,29[&rate=5.438174765418352E-4]:5.104355109376E-1)[&rate=5.438174765418352E-4]:1.161969061972E-2,14[&rate=5.438174765418352E-4]:2.607548127675E0)[&rate=5.438174765418352E-4]:1.695366676756E-1)[&rate=5.438174765418352E-4]:1.053372350384E-1)[&rate=5.438174765418352E-4]:3.002081223312E-2,(32[&rate=5.438174765418352E-4]:6.813583842503E-1,(31[&rate=5.438174765418352E-4]:4.247103480265E-1,37[&rate=5.438174765418352E-4]:4.247103480265E-1)[&rate=5.438174765418352E-4]:1.719485826717E-1)[&rate=5.438174765418352E-4]:2.849357945491E-1)[&rate=5.438174765418352E-4]:7.723226353981E-2,((35[&rate=5.438174765418352E-4]:5.297312409367E-1,34[&rate=5.438174765418352E-4]:3.302776890242E-1)[&rate=5.438174765418352E-4]:1.933069756266E-1,(((((16[&rate=5.438174765418352E-4]:5.291878932124E-1,(13[&rate=5.438174765418352E-4]:3.92833580079E-1,9[&rate=5.438174765418352E-4]:3.544774156956E-1)[&rate=5.438174765418352E-4]:1.281351350511E-1)[&rate=5.438174765418352E-4]:1.919201484853E-1,5[&rate=5.438174765418352E-4]:6.580943430676E-1)[&rate=5.438174765418352E-4]:3.898700828242E-1,3[&rate=5.438174765418352E-4]:9.959096313714E-1)[&rate=5.438174765418352E-4]:2.868354806203E-1,(((57[&rate=5.438174765418352E-4]:5.332243161892E-1,(60[&rate=5.438174765418352E-4]:5.250818330967E-1,(59[&rate=5.438174765418352E-4]:5.097913485063E-1,56[&rate=5.438174765418352E-4]:5.125310745337E-1)[&rate=5.438174765418352E-4]:9.811032535451E-3)[&rate=5.438174765418352E-4]:8.142483092528E-3)[&rate=5.438174765418352E-4]:8.647693247106E-1,(((22[&rate=5.438174765418352E-4]:8.649028866991E-1,(1[&rate=5.438174765418352E-4]:2.326218460471E-2,(26[&rate=5.438174765418352E-4]:7.833783466658E-1,19[&rate=5.438174765418352E-4]:7.587208124193E-1)[&rate=5.438174765418352E-4]:2.618520780188E-2)[&rate=5.438174765418352E-4]:6.081878428613E-2)[&rate=5.438174765418352E-4]:3.661655496151E-1,((21[&rate=5.438174765418352E-4]:6.282797989245E-1,(18[&rate=5.438174765418352E-4]:3.690241562875E-1,23[&rate=5.438174765418352E-4]:3.882022384792E-1)[&rate=5.438174765418352E-4]:2.51036464555E-1)[&rate=5.438174765418352E-4]:1.764652603573E-1,(55[&rate=5.438174765418352E-4]:6.541033687226E-1,10[&rate=5.438174765418352E-4]:6.732814509143E-1)[&rate=5.438174765418352E-4]:4.653210151832E-2)[&rate=5.438174765418352E-4]:4.153644729226E-1)[&rate=5.438174765418352E-4]:3.524940504629E-2,39[&rate=5.438174765418352E-4]:1.046740057441E-1)[&rate=5.438174765418352E-4]:4.674429268987E-2)[&rate=5.438174765418352E-4]:2.921693480233E-2,((((47[&rate=5.438174765418352E-4]:4.604953018901E-1,(54[&rate=5.438174765418352E-4]:4.030525423514E-1,42[&rate=5.438174765418352E-4]:2.112717204336E-1)[&rate=5.438174765418352E-4]:2.327852252922E-1)[&rate=5.438174765418352E-4]:4.923099888736E-1,(52[&rate=5.438174765418352E-4]:8.230601117091E-1,(((48[&rate=5.438174765418352E-4]:6.772213743843E-1,45[&rate=5.438174765418352E-4]:6.744816483569E-1)[&rate=5.438174765418352E-4]:6.76538837361E-2,((50[&rate=5.438174765418352E-4]:6.894528009358E-2,40[&rate=5.438174765418352E-4]:1.292192526963E-1)[&rate=5.438174765418352E-4]:4.161796982966E-1,(43[&rate=5.438174765418352E-4]:1.800260722303E-1,44[&rate=5.438174765418352E-4]:1.77286346203E-1)[&rate=5.438174765418352E-4]:3.653728787626E-1)[&rate=5.438174765418352E-4]:1.775584989083E-1)[&rate=5.438174765418352E-4]:1.419962290077E-1,(63[&rate=5.438174765418352E-4]:2.234383999629E-1,58[&rate=5.438174765418352E-4]:2.206986739356E-1)[&rate=5.438174765418352E-4]:6.19597470727E-1)[&rate=5.438174765418352E-4]:1.838040540282E-2)[&rate=5.438174765418352E-4]:5.303285028754E-2)[&rate=5.438174765418352E-4]:1.385491896368E-1,((11[&rate=5.438174765418352E-4]:6.006014727133E-1,17[&rate=5.438174765418352E-4]:6.38957637097E-1)[&rate=5.438174765418352E-4]:2.975801925741E-1,51[&rate=5.438174765418352E-4]:8.159898844655E-1)[&rate=5.438174765418352E-4]:1.986522671679E-1)[&rate=5.438174765418352E-4]:3.892464754839E-2,((41[&rate=5.438174765418352E-4]:6.864071193043E-1,46[&rate=5.438174765418352E-4]:7.083249275234E-1)[&rate=5.438174765418352E-4]:1.247210108629E-1,(53[&rate=5.438174765418352E-4]:7.494474342791E-1,(((12[&rate=5.438174765418352E-4]:4.874788674596E-1,15[&rate=5.438174765418352E-4]:5.258350318433E-1)[&rate=5.438174765418352E-4]:1.431083113209E-1,49[&rate=5.438174765418352E-4]:6.305871787804E-1)[&rate=5.438174765418352E-4]:9.967076645991E-2,((27[&rate=5.438174765418352E-4]:4.524908001318E-1,4[&rate=5.438174765418352E-4]:2.798880604058E-1)[&rate=5.438174765418352E-4]:1.185320063766E-1,8[&rate=5.438174765418352E-4]:4.477351352756E-1)[&rate=5.438174765418352E-4]:2.743036318827E-1)[&rate=5.438174765418352E-4]:1.644976301117E-2)[&rate=5.438174765418352E-4]:9.181768218952E-2)[&rate=5.438174765418352E-4]:2.972331895627E-1)[&rate=5.438174765418352E-4]:1.188492559722E-1)[&rate=5.438174765418352E-4]:1.048496047827E-1)[&rate=5.438174765418352E-4]:8.161364761219E-1,38[&rate=5.438174765418352E-4]:1.096141862086E0)[&rate=5.438174765418352E-4]:4.716452129247E-1)[&rate=5.438174765418352E-4]:3.095592640273E-1);
tree STATE_22048000 [&joint=-18005.35235433962,lnP=-18005.35235433962] = [&R] ((((14[&rate=5.001067845357238E-4]:2.719365702837E0,(34[&rate=5.001067845357238E-4]:5.298075862631E-1,(29[&rate=5.001067845357238E-4]:4.868438186788E-1,(((24[&rate=5.001067845357238E-4]:7.203102663756E-1,(7[&rate=5.001067845357238E-4]:2.51193448938E-1,6[&rate=5.001067845357238E-4]:2.51193448938E-1)[&rate=5.001067845357238E-4]:3.622675023691E-1)[&rate=5.001067845357238E-4]:6.402310861574E-2,(28[&rate=5.001067845357238E-4]:8.015520798694E-1,(20[&rate=5.001067845357238E-4]:2.767496560645E-1,25[&rate=5.001067845357238E-4]:2.931880122289E-1)[&rate=5.001067845357238E-4]:4.700079032568E-1)[&rate=5.001067845357238E-4]:2.661691156034E-2)[&rate=5.001067845357238E-4]:2.885590135878E-1,2[&rate=5.001067845357238E-4]:8.893307447434E-1)[&rate=5.001067845357238E-4]:1.554238876765E0)[&rate=5.001067845357238E-4]:1.140020189504E-1)[&rate=5.001067845357238E-4]:3.302693909078E-2)[&rate=5.001067845357238E-4]:1.067477843753E-1,61[&rate=5.001067845357238E-4]:8.608391403303E-1)[&rate=5.001067845357238E-4]:3.59907772016E-3,(30[&rate=5.001067845357238E-4]:5.636785754091E-1,62[&rate=5.001067845357238E-4]:6.210556245894E-1)[&rate=5.001067845357238E-4]:1.805410634064E-1)[&rate=5.001067845357238E-4]:1.069940834028E-1,((((((13[&rate=5.001067845357238E-4]:4.708113078993E-1,9[&rate=5.001067845357238E-4]:4.324551435158E-1)[&rate=5.001067845357238E-4]:1.109206119084E-1,(16[&rate=5.001067845357238E-4]:5.600317921955E-1,5[&rate=5.001067845357238E-4]:4.970180935654E-1)[&rate=5.001067845357238E-4]:2.991930569443E-2)[&rate=5.001067845357238E-4]:1.298561420179E-1,3[&rate=5.001067845357238E-4]:6.047387467573E-1)[&rate=5.001067845357238E-4]:5.777730032289E-1,(((57[&rate=5.001067845357238E-4]:6.904573766385E-1,(56[&rate=5.001067845357238E-4]:2.783059200522E-1,(60[&rate=5.001067845357238E-4]:2.530205450188E-1,59[&rate=5.001067845357238E-4]:2.475410929639E-1)[&rate=5.001067845357238E-4]:2.802510106094E-2)[&rate=5.001067845357238E-4]:4.094117305587E-1)[&rate=5.001067845357238E-4]:6.919988440182E-1,((39[&rate=5.001067845357238E-4]:8.528860910821E-2,((21[&rate=5.001067845357238E-4]:7.804390814247E-1,(18[&rate=5.001067845357238E-4]:5.125309965694E-1,23[&rate=5.001067845357238E-4]:5.317090787611E-1)[&rate=5.001067845357238E-4]:2.596889067732E-1)[&rate=5.001067845357238E-4]:9.854006823614E-2,(55[&rate=5.001067845357238E-4]:4.928071383853E-1,10[&rate=5.001067845357238E-4]:5.11985220577E-1)[&rate=5.001067845357238E-4]:2.820624222346E-1)[&rate=5.001067845357238E-4]:3.569943909541E-1)[&rate=5.001067845357238E-4]:2.116689664473E-2,(22[&rate=5.001067845357238E-4]:1.115877578186E0,(1[&rate=5.001067845357238E-4]:1.513714561796E-1,(26[&rate=5.001067845357238E-4]:6.991632148617E-1,19[&rate=5.001067845357238E-4]:6.745056806152E-1)[&rate=5.001067845357238E-4]:2.385096111808E-1)[&rate=5.001067845357238E-4]:1.836842041986E-1)[&rate=5.001067845357238E-4]:1.522217631829E-1)[&rate=5.001067845357238E-4]:2.94253724379E-2)[&rate=5.001067845357238E-4]:7.03515600756E-3,((((45[&rate=5.001067845357238E-4]:7.071989098052E-1,((50[&rate=5.001067845357238E-4]:1.398277134472E-1,40[&rate=5.001067845357238E-4]:2.001016860499E-1)[&rate=5.001067845357238E-4]:2.292660966516E-1,(43[&rate=5.001067845357238E-4]:2.554577018438E-1,44[&rate=5.001067845357238E-4]:2.527179758165E-1)[&rate=5.001067845357238E-4]:1.739100808577E-1)[&rate=5.001067845357238E-4]:2.58653044912E-1)[&rate=5.001067845357238E-4]:5.234209109617E-4,48[&rate=5.001067845357238E-4]:7.104620567435E-1)[&rate=5.001067845357238E-4]:2.65355145964E-1,(52[&rate=5.001067845357238E-4]:8.888419962563E-1,(((63[&rate=5.001067845357238E-4]:4.537926051375E-1,58[&rate=5.001067845357238E-4]:4.510528791101E-1)[&rate=5.001067845357238E-4]:4.159297072724E-1,((42[&rate=5.001067845357238E-4]:3.319375720714E-2,47[&rate=5.001067845357238E-4]:4.963211337151E-2)[&rate=5.001067845357238E-4]:4.127839416666E-1,54[&rate=5.001067845357238E-4]:6.377585207915E-1)[&rate=5.001067845357238E-4]:4.456624217552E-1)[&rate=5.001067845357238E-4]:2.495230801825E-2,((11[&rate=5.001067845357238E-4]:5.30189398874E-1,17[&rate=5.001067845357238E-4]:5.685455632577E-1)[&rate=5.001067845357238E-4]:5.615166492195E-2,51[&rate=5.001067845357238E-4]:5.041492829741E-1)[&rate=5.001067845357238E-4]:3.521691730703E-1)[&rate=5.001067845357238E-4]:3.25235402119E-2)[&rate=5.001067845357238E-4]:4.783425629344E-3)[&rate=5.001067845357238E-4]:7.399083711195E-2,(((41[&rate=5.001067845357238E-4]:6.588430948943E-1,(53[&rate=5.001067845357238E-4]:4.025103997538E-1,49[&rate=5.001067845357238E-4]:3.997706737262E-1)[&rate=5.001067845357238E-4]:2.864696814419E-1)[&rate=5.001067845357238E-4]:7.97975853943E-2,46[&rate=5.001067845357238E-4]:7.605584885077E-1)[&rate=5.001067845357238E-4]:4.683634098983E-2,(((27[&rate=5.001067845357238E-4]:3.709331546253E-1,4[&rate=5.001067845357238E-4]:1.983304148993E-1)[&rate=5.001067845357238E-4]:3.895212650081E-1,(12[&rate=5.001067845357238E-4]:3.156762047689E-1,15[&rate=5.001067845357238E-4]:3.540323691526E-1)[&rate=5.001067845357238E-4]:3.297097217137E-1)[&rate=5.001067845357238E-4]:2.992874507774E-2,8[&rate=5.001067845357238E-4]:6.670954934783E-1)[&rate=5.001067845357238E-4]:1.375596099918E-1)[&rate=5.001067845357238E-4]:2.369337582673E-1)[&rate=5.001067845357238E-4]:1.670805971185E-1)[&rate=5.001067845357238E-4]:4.233544181516E-2)[&rate=5.001067845357238E-4]:6.534573840726E-1,38[&rate=5.001067845357238E-4]:8.332294080312E-1)[&rate=5.001067845357238E-4]:8.708787445101E-1,((35[&rate=5.001067845357238E-4]:8.106451607765E-1,(33[&rate=5.001067845357238E-4]:7.073167000801E-1,36[&rate=5.001067845357238E-4]:7.42835825763E-1)[&rate=5.001067845357238E-4]:8.966725851068E-2)[&rate=5.001067845357238E-4]:1.252822698341E-2,(32[&rate=5.001067845357238E-4]:4.069929331344E-1,(31[&rate=5.001067845357238E-4]:1.427714238686E-1,37[&rate=5.001067845357238E-4]:1.427714238686E-1)[&rate=5.001067845357238E-4]:1.795220557137E-1)[&rate=5.001067845357238E-4]:4.271094163742E-1)[&rate=5.001067845357238E-4]:3.618590633398E-2)[&rate=5.001067845357238E-4]:1.202697286708E-1);
tree STATE_22050000 [&joint=-18003.86265503497,lnP=-18003.86265503497] = [&R] (((29[&rate=5.374694973148742E-4]:6.317602943128E-1,62[&rate=5.374694973148742E-4]:6.891373434932E-1)[&rate=5.374694973148742E-4]:8.312874107356E-2,((30[&rate=5.374694973148742E-4]:5.281587549549E-1,(14[&rate=5.374694973148742E-4]:2.533319704676E0,34[&rate=5.374694973148742E-4]:3.76788527193E-1)[&rate=5.374694973148742E-4]:8.033197639578E-2)[&rate=5.374694973148742E-4]:1.160753680328E-1,((61[&rate=5.374694973148742E-4]:6.529030147268E-1,(((24[&rate=5.374694973148742E-4]:6.337353200993E-1,(7[&rate=5.374694973148742E-4]:2.065361674243E-1,6[&rate=5.374694973148742E-4]:2.065361674243E-1)[&rate=5.374694973148742E-4]:3.203498376065E-1)[&rate=5.374694973148742E-4]:2.378016859985E-1,((20[&rate=5.374694973148742E-4]:2.378951092752E-1,25[&rate=5.374694973148742E-4]:2.543334654396E-1)[&rate=5.374694973148742E-4]:3.294590185417E-1,28[&rate=5.374694973148742E-4]:6.22148648365E-1)[&rate=5.374694973148742E-4]:2.932239741712E-1)[&rate=5.374694973148742E-4]:2.297680159541E-1,2[&rate=5.374694973148742E-4]:9.177433782163E-1)[&rate=5.374694973148742E-4]:1.571666860105E0)[&rate=5.374694973148742E-4]:7.156238630744E-2,(((((13[&rate=5.374694973148742E-4]:5.442694069648E-1,9[&rate=5.374694973148742E-4]:5.059132425813E-1)[&rate=5.374694973148742E-4]:1.336493457292E-1,(5[&rate=5.374694973148742E-4]:5.019347222505E-1,16[&rate=5.374694973148742E-4]:5.649484208806E-1)[&rate=5.374694973148742E-4]:1.211895098957E-1)[&rate=5.374694973148742E-4]:9.361362444054E-2,3[&rate=5.374694973148742E-4]:6.646830620662E-1)[&rate=5.374694973148742E-4]:5.742657164052E-1,((((((21[&rate=5.374694973148742E-4]:5.876376179818E-1,(18[&rate=5.374694973148742E-4]:2.538027096355E-1,23[&rate=5.374694973148742E-4]:2.729807918272E-1)[&rate=5.374694973148742E-4]:3.256157302642E-1)[&rate=5.374694973148742E-4]:1.701452277019E-1,(55[&rate=5.374694973148742E-4]:5.643768839293E-1,10[&rate=5.374694973148742E-4]:5.83554966121E-1)[&rate=5.374694973148742E-4]:8.929637271343E-2)[&rate=5.374694973148742E-4]:4.615538329668E-1,39[&rate=5.374694973148742E-4]:6.865174714371E-2)[&rate=5.374694973148742E-4]:4.312572384369E-2,(22[&rate=5.374694973148742E-4]:1.093954777521E0,(1[&rate=5.374694973148742E-4]:2.394488368466E-1,(26[&rate=5.374694973148742E-4]:8.361063767096E-1,19[&rate=5.374694973148742E-4]:8.114488424632E-1)[&rate=5.374694973148742E-4]:1.8964383E-1)[&rate=5.374694973148742E-4]:7.368402286599E-2)[&rate=5.374694973148742E-4]:1.794665290829E-1)[&rate=5.374694973148742E-4]:2.725632794879E-2,(57[&rate=5.374694973148742E-4]:6.167811429029E-1,((60[&rate=5.374694973148742E-4]:2.121637599503E-1,56[&rate=5.374694973148742E-4]:2.094240339227E-1)[&rate=5.374694973148742E-4]:2.148878957302E-1,59[&rate=5.374694973148742E-4]:4.215722036256E-1)[&rate=5.374694973148742E-4]:1.897294872224E-1)[&rate=5.374694973148742E-4]:7.68827998499E-1)[&rate=5.374694973148742E-4]:1.88388383801E-2,((52[&rate=5.374694973148742E-4]:9.128389336198E-1,((51[&rate=5.374694973148742E-4]:8.331866704046E-1,(((((50[&rate=5.374694973148742E-4]:1.791861545807E-1,40[&rate=5.374694973148742E-4]:2.394601271835E-1)[&rate=5.374694973148742E-4]:6.203642026199E-2,48[&rate=5.374694973148742E-4]:3.234143556646E-1)[&rate=5.374694973148742E-4]:3.472100333924E-1,45[&rate=5.374694973148742E-4]:6.678846630296E-1)[&rate=5.374694973148742E-4]:3.046624902077E-2,(43[&rate=5.374694973148742E-4]:5.496358647596E-1,44[&rate=5.374694973148742E-4]:5.468961387322E-1)[&rate=5.374694973148742E-4]:1.295369650991E-1)[&rate=5.374694973148742E-4]:1.729767895236E-1,(11[&rate=5.374694973148742E-4]:4.298814824327E-1,17[&rate=5.374694973148742E-4]:4.682376468164E-1)[&rate=5.374694973148742E-4]:4.441859451686E-1)[&rate=5.374694973148742E-4]:4.131102362517E-2)[&rate=5.374694973148742E-4]:4.296355880641E-2,(((47[&rate=5.374694973148742E-4]:2.733921802476E-3,54[&rate=5.374694973148742E-4]:1.780763875558E-1)[&rate=5.374694973148742E-4]:1.051097050421E-1,42[&rate=5.374694973148742E-4]:9.140527068016E-2)[&rate=5.374694973148742E-4]:7.371062880828E-1,(63[&rate=5.374694973148742E-4]:3.154885546281E-1,58[&rate=5.374694973148742E-4]:3.127488286008E-1)[&rate=5.374694973148742E-4]:4.911051959157E-1)[&rate=5.374694973148742E-4]:1.079126430509E-1)[&rate=5.374694973148742E-4]:3.66887044087E-2)[&rate=5.374694973148742E-4]:3.35349247598E-2,((46[&rate=5.374694973148742E-4]:6.427699243954E-1,(53[&rate=5.374694973148742E-4]:5.474371028881E-1,41[&rate=5.374694973148742E-4]:5.173001165867E-1)[&rate=5.374694973148742E-4]:1.035519995896E-1)[&rate=5.374694973148742E-4]:6.699645123721E-2,((49[&rate=5.374694973148742E-4]:5.605400230339E-1,(12[&rate=5.374694973148742E-4]:3.054011975534E-1,15[&rate=5.374694973148742E-4]:3.437573619371E-1)[&rate=5.374694973148742E-4]:2.551388254805E-1)[&rate=5.374694973148742E-4]:1.343329747827E-1,((27[&rate=5.374694973148742E-4]:4.130322102876E-1,4[&rate=5.374694973148742E-4]:2.404294705616E-1)[&rate=5.374694973148742E-4]:3.378061701531E-1,8[&rate=5.374694973148742E-4]:6.275507092078E-1)[&rate=5.374694973148742E-4]:5.910311052666E-2)[&rate=5.374694973148742E-4]:2.037282987076E-2)[&rate=5.374694973148742E-4]:3.133198115141E-1)[&rate=5.374694973148742E-4]:2.032796008544E-1)[&rate=5.374694973148742E-4]:8.381586718247E-2)[&rate=5.374694973148742E-4]:4.109462362966E-1,38[&rate=5.374694973148742E-4]:6.471552887404E-1)[&rate=5.374694973148742E-4]:9.302556920527E-1)[&rate=5.374694973148742E-4]:3.998730118842E-2)[&rate=5.374694973148742E-4]:7.065491239867E-2)[&rate=5.374694973148742E-4]:6.640710095269E-2,(((33[&rate=5.374694973148742E-4]:6.165336609556E-1,36[&rate=5.374694973148742E-4]:6.520527866385E-1)[&rate=5.374694973148742E-4]:2.00312836686E-1,(32[&rate=5.374694973148742E-4]:5.73904263215E-1,(31[&rate=5.374694973148742E-4]:2.103752564192E-1,37[&rate=5.374694973148742E-4]:2.103752564192E-1)[&rate=5.374694973148742E-4]:2.788295532437E-1)[&rate=5.374694973148742E-4]:2.67532398361E-1)[&rate=5.374694973148742E-4]:1.189190444301E-2,35[&rate=5.374694973148742E-4]:8.423996042703E-1)[&rate=5.374694973148742E-4]:6.731183261512E-2);
tree STATE_22052000 [&joint=-18024.229135323352,lnP=-18024.229135323352] = [&R] (((30[&rate=5.572882361484698E-4]:6.222287209847E-1,(62[&rate=5.572882361484698E-4]:5.840674987006E-1,29[&rate=5.572882361484698E-4]:5.266904495202E-1)[&rate=5.572882361484698E-4]:9.55382714645E-2)[&rate=5.572882361484698E-4]:1.22133835358E-1,(((((((3[&rate=5.572882361484698E-4]:9.37984916557E-1,16[&rate=5.572882361484698E-4]:1.053053409708E0)[&rate=5.572882361484698E-4]:2.01963103842E-1,(13[&rate=5.572882361484698E-4]:5.293723120766E-1,9[&rate=5.572882361484698E-4]:4.910161476932E-1)[&rate=5.572882361484698E-4]:7.174250233906E-1)[&rate=5.572882361484698E-4]:5.959918584216E-2,5[&rate=5.572882361484698E-4]:1.251602000762E0)[&rate=5.572882361484698E-4]:1.378547694503E-1,(((((((43[&rate=5.572882361484698E-4]:6.429211424174E-1,(44[&rate=5.572882361484698E-4]:6.156217387463E-1,(45[&rate=5.572882361484698E-4]:5.599150233747E-1,((50[&rate=5.572882361484698E-4]:1.552988802188E-1,40[&rate=5.572882361484698E-4]:2.155728528216E-1)[&rate=5.572882361484698E-4]:4.713582290015E-2,48[&rate=5.572882361484698E-4]:2.846264839408E-1)[&rate=5.572882361484698E-4]:2.780282654613E-1)[&rate=5.572882361484698E-4]:7.762452359066E-2)[&rate=5.572882361484698E-4]:2.455967764374E-2)[&rate=5.572882361484698E-4]:2.702222430007E-1,(51[&rate=5.572882361484698E-4]:4.486001538294E-1,(11[&rate=5.572882361484698E-4]:1.999225112602E-1,17[&rate=5.572882361484698E-4]:2.382786756439E-1)[&rate=5.572882361484698E-4]:3.308694233911E-1)[&rate=5.572882361484698E-4]:4.042692589858E-1)[&rate=5.572882361484698E-4]:8.388177946057E-2,((63[&rate=5.572882361484698E-4]:4.785260230267E-1,58[&rate=5.572882361484698E-4]:4.757862969993E-1)[&rate=5.572882361484698E-4]:4.19728522346E-1,(52[&rate=5.572882361484698E-4]:7.632394369828E-1,(42[&rate=5.572882361484698E-4]:2.039670021968E-1,(54[&rate=5.572882361484698E-4]:3.832773932995E-1,47[&rate=5.572882361484698E-4]:2.079349275461E-1)[&rate=5.572882361484698E-4]:1.247043081498E-2)[&rate=5.572882361484698E-4]:6.195464073889E-1)[&rate=5.572882361484698E-4]:9.66589440061E-2)[&rate=5.572882361484698E-4]:7.685281128689E-2)[&rate=5.572882361484698E-4]:8.609331405073E-2,((53[&rate=5.572882361484698E-4]:6.633365301696E-1,(41[&rate=5.572882361484698E-4]:3.338295180032E-1,46[&rate=5.572882361484698E-4]:3.557473262223E-1)[&rate=5.572882361484698E-4]:2.99370025865E-1)[&rate=5.572882361484698E-4]:4.075894444644E-1,(((27[&rate=5.572882361484698E-4]:4.563077078687E-1,4[&rate=5.572882361484698E-4]:2.837049681427E-1)[&rate=5.572882361484698E-4]:2.675510960689E-1,(12[&rate=5.572882361484698E-4]:2.995818138124E-1,15[&rate=5.572882361484698E-4]:3.379379781961E-1)[&rate=5.572882361484698E-4]:3.092084969744E-1)[&rate=5.572882361484698E-4]:1.747293021472E-1,(8[&rate=5.572882361484698E-4]:4.563098549567E-1,49[&rate=5.572882361484698E-4]:4.645290330388E-1)[&rate=5.572882361484698E-4]:3.189905798952E-1)[&rate=5.572882361484698E-4]:2.846666356724E-1)[&rate=5.572882361484698E-4]:3.685003854198E-2)[&rate=5.572882361484698E-4]:8.905445185108E-2,(((21[&rate=5.572882361484698E-4]:7.613424082782E-1,(18[&rate=5.572882361484698E-4]:2.440854140691E-1,23[&rate=5.572882361484698E-4]:2.632634962608E-1)[&rate=5.572882361484698E-4]:5.09037816127E-1)[&rate=5.572882361484698E-4]:1.792671163143E-1,(55[&rate=5.572882361484698E-4]:4.72743571219E-1,10[&rate=5.572882361484698E-4]:4.919216534107E-1)[&rate=5.572882361484698E-4]:3.637563643326E-1)[&rate=5.572882361484698E-4]:2.36991600252E-1,39[&rate=5.572882361484698E-4]:2.691619333778E-2)[&rate=5.572882361484698E-4]:9.320194292217E-2)[&rate=5.572882361484698E-4]:3.587149972344E-2,(57[&rate=5.572882361484698E-4]:5.250384770345E-1,((60[&rate=5.572882361484698E-4]:4.113613766763E-1,59[&rate=5.572882361484698E-4]:4.058819246214E-1)[&rate=5.572882361484698E-4]:2.194199973994E-2,56[&rate=5.572882361484698E-4]:4.305636503886E-1)[&rate=5.572882361484698E-4]:9.173510061829E-2)[&rate=5.572882361484698E-4]:8.775265014147E-1)[&rate=5.572882361484698E-4]:8.793206299982E-3,((22[&rate=5.572882361484698E-4]:1.037080840987E0,1[&rate=5.572882361484698E-4]:2.562589231785E-1)[&rate=5.572882361484698E-4]:1.17505362963E-1,(26[&rate=5.572882361484698E-4]:1.135459797112E0,19[&rate=5.572882361484698E-4]:1.110802262865E0)[&rate=5.572882361484698E-4]:2.460585889276E-2)[&rate=5.572882361484698E-4]:1.718404739499E-1)[&rate=5.572882361484698E-4]:1.753588594354E-1)[&rate=5.572882361484698E-4]:5.436841849764E-1,38[&rate=5.572882361484698E-4]:8.783464346402E-1)[&rate=5.572882361484698E-4]:6.200580622737E-1,(61[&rate=5.572882361484698E-4]:6.376918836643E-1,((28[&rate=5.572882361484698E-4]:8.340127769599E-1,((24[&rate=5.572882361484698E-4]:5.378136260885E-1,(7[&rate=5.572882361484698E-4]:1.552517327801E-1,6[&rate=5.572882361484698E-4]:1.552517327801E-1)[&rate=5.572882361484698E-4]:2.757125782399E-1)[&rate=5.572882361484698E-4]:1.741061230318E-1,(20[&rate=5.572882361484698E-4]:3.487705891464E-1,25[&rate=5.572882361484698E-4]:3.652089453108E-1)[&rate=5.572882361484698E-4]:3.521902558643E-1)[&rate=5.572882361484698E-4]:7.825741140121E-2)[&rate=5.572882361484698E-4]:2.37452963455E-1,2[&rate=5.572882361484698E-4]:8.440684801409E-1)[&rate=5.572882361484698E-4]:1.630130627118E0)[&rate=5.572882361484698E-4]:7.76703349072E-3)[&rate=5.572882361484698E-4]:1.152884861314E-1,(14[&rate=5.572882361484698E-4]:2.65798609155E0,34[&rate=5.572882361484698E-4]:5.014549140661E-1)[&rate=5.572882361484698E-4]:6.803565861927E-2)[&rate=5.572882361484698E-4]:1.038337322912E-1)[&rate=5.572882361484698E-4]:1.1696057779E-2,((35[&rate=5.572882361484698E-4]:8.25724867823E-1,33[&rate=5.572882361484698E-4]:8.120636656374E-1)[&rate=5.572882361484698E-4]:3.173758746504E-2,((32[&rate=5.572882361484698E-4]:6.038759167326E-1,(31[&rate=5.572882361484698E-4]:3.035654621027E-1,37[&rate=5.572882361484698E-4]:3.035654621027E-1)[&rate=5.572882361484698E-4]:2.156110010778E-1)[&rate=5.572882361484698E-4]:2.25601730433E-1,36[&rate=5.572882361484698E-4]:8.404066089141E-1)[&rate=5.572882361484698E-4]:3.89137698712E-2)[&rate=5.572882361484698E-4]:2.701145937999E-2);
tree STATE_22054000 [&joint=-18002.66443726135,lnP=-18002.66443726135] = [&R] (((33[&rate=5.614807197129399E-4]:7.094416068831E-1,36[&rate=5.614807197129399E-4]:7.44960732566E-1)[&rate=5.614807197129399E-4]:5.433704752075E-2,((32[&rate=5.614807197129399E-4]:5.900339747321E-1,(31[&rate=5.614807197129399E-4]:1.605136706056E-1,37[&rate=5.614807197129399E-4]:1.605136706056E-1)[&rate=5.614807197129399E-4]:3.448208505744E-1)[&rate=5.614807197129399E-4]:1.506165184157E-1,35[&rate=5.614807197129399E-4]:7.297215313991E-1)[&rate=5.614807197129399E-4]:4.771832519043E-2)[&rate=5.614807197129399E-4]:4.696126162392E-2,((((14[&rate=5.614807197129399E-4]:2.685241478626E0,(62[&rate=5.614807197129399E-4]:5.65279891883E-1,34[&rate=5.614807197129399E-4]:4.368645913365E-1)[&rate=5.614807197129399E-4]:9.184570980618E-2)[&rate=5.614807197129399E-4]:7.751108990753E-3,((((((13[&rate=5.614807197129399E-4]:4.915735508155E-1,9[&rate=5.614807197129399E-4]:4.532173864321E-1)[&rate=5.614807197129399E-4]:3.768447030438E-1,5[&rate=5.614807197129399E-4]:8.136237333115E-1)[&rate=5.614807197129399E-4]:1.868977125202E-1,(3[&rate=5.614807197129399E-4]:2.587249036665E-1,16[&rate=5.614807197129399E-4]:3.737933968171E-1)[&rate=5.614807197129399E-4]:6.897417476446E-1)[&rate=5.614807197129399E-4]:3.204459385714E-1,(((((26[&rate=5.614807197129399E-4]:1.065952449451E0,19[&rate=5.614807197129399E-4]:1.041294915204E0)[&rate=5.614807197129399E-4]:3.655559868072E-2,1[&rate=5.614807197129399E-4]:3.162066782684E-1)[&rate=5.614807197129399E-4]:3.705621975013E-2,22[&rate=5.614807197129399E-4]:1.134084815827E0)[&rate=5.614807197129399E-4]:7.937292566682E-2,((((21[&rate=5.614807197129399E-4]:6.630032363109E-1,(18[&rate=5.614807197129399E-4]:5.226585324109E-1,23[&rate=5.614807197129399E-4]:5.418366146026E-1)[&rate=5.614807197129399E-4]:1.321255258179E-1)[&rate=5.614807197129399E-4]:1.094732701921E-1,(55[&rate=5.614807197129399E-4]:4.267239970722E-1,10[&rate=5.614807197129399E-4]:4.459020792639E-1)[&rate=5.614807197129399E-4]:2.416429203898E-1)[&rate=5.614807197129399E-4]:3.964677751104E-1,39[&rate=5.614807197129399E-4]:1.825935010666E-2)[&rate=5.614807197129399E-4]:2.681464062905E-2,(57[&rate=5.614807197129399E-4]:3.068692270154E-1,(56[&rate=5.614807197129399E-4]:2.064654881789E-1,(59[&rate=5.614807197129399E-4]:1.59310115335E-1,60[&rate=5.614807197129399E-4]:1.647895673899E-1)[&rate=5.614807197129399E-4]:4.441564681661E-2)[&rate=5.614807197129399E-4]:9.766401280892E-2)[&rate=5.614807197129399E-4]:9.847801061861E-1)[&rate=5.614807197129399E-4]:6.739915141517E-3)[&rate=5.614807197129399E-4]:5.208326660312E-2,((((11[&rate=5.614807197129399E-4]:4.2102004687E-1,17[&rate=5.614807197129399E-4]:4.593762112537E-1)[&rate=5.614807197129399E-4]:5.051206109635E-1,(51[&rate=5.614807197129399E-4]:7.330145839217E-1,((45[&rate=5.614807197129399E-4]:7.186985087973E-1,((50[&rate=5.614807197129399E-4]:6.042233830685E-2,40[&rate=5.614807197129399E-4]:1.206963109096E-1)[&rate=5.614807197129399E-4]:1.472175553314E-1,48[&rate=5.614807197129399E-4]:2.898316744601E-1)[&rate=5.614807197129399E-4]:4.316065603645E-1)[&rate=5.614807197129399E-4]:2.063882639072E-2,(43[&rate=5.614807197129399E-4]:7.056420759782E-1,44[&rate=5.614807197129399E-4]:7.029023499508E-1)[&rate=5.614807197129399E-4]:1.451717701809E-2)[&rate=5.614807197129399E-4]:7.312930352813E-2)[&rate=5.614807197129399E-4]:1.1093429309E-1)[&rate=5.614807197129399E-4]:1.272764164154E-1,((52[&rate=5.614807197129399E-4]:5.460745340723E-1,(54[&rate=5.614807197129399E-4]:3.034502168074E-1,(47[&rate=5.614807197129399E-4]:1.080851883993E-1,42[&rate=5.614807197129399E-4]:9.164683223489E-2)[&rate=5.614807197129399E-4]:2.002256265481E-2)[&rate=5.614807197129399E-4]:4.946791117853E-1)[&rate=5.614807197129399E-4]:3.38718085151E-1,(63[&rate=5.614807197129399E-4]:3.354930541651E-1,58[&rate=5.614807197129399E-4]:3.327533281378E-1)[&rate=5.614807197129399E-4]:5.876557294418E-1)[&rate=5.614807197129399E-4]:8.643267420383E-2)[&rate=5.614807197129399E-4]:6.512956904345E-2,((41[&rate=5.614807197129399E-4]:8.030416991356E-1,46[&rate=5.614807197129399E-4]:8.249595073547E-1)[&rate=5.614807197129399E-4]:1.439746700617E-1,(((8[&rate=5.614807197129399E-4]:6.786289375751E-1,(12[&rate=5.614807197129399E-4]:4.889903824905E-1,15[&rate=5.614807197129399E-4]:5.273465468742E-1)[&rate=5.614807197129399E-4]:1.978577331667E-1)[&rate=5.614807197129399E-4]:4.229149731763E-2,(53[&rate=5.614807197129399E-4]:3.575569281994E-1,(27[&rate=5.614807197129399E-4]:2.156532614674E-1,4[&rate=5.614807197129399E-4]:4.305052174143E-2)[&rate=5.614807197129399E-4]:2.542324338552E-1)[&rate=5.614807197129399E-4]:3.74322410803E-1)[&rate=5.614807197129399E-4]:2.33892413618E-1,49[&rate=5.614807197129399E-4]:9.630320265928E-1)[&rate=5.614807197129399E-4]:1.138160287834E-2)[&rate=5.614807197129399E-4]:1.441330138213E-1)[&rate=5.614807197129399E-4]:5.932313192751E-2)[&rate=5.614807197129399E-4]:1.677551434295E-1)[&rate=5.614807197129399E-4]:6.285176825198E-1,38[&rate=5.614807197129399E-4]:8.946905463747E-1)[&rate=5.614807197129399E-4]:5.999259778591E-1,61[&rate=5.614807197129399E-4]:6.416709444749E-1)[&rate=5.614807197129399E-4]:8.60472962596E-2)[&rate=5.614807197129399E-4]:1.750554219471E-2,29[&rate=5.614807197129399E-4]:6.250052036943E-1)[&rate=5.614807197129399E-4]:1.961854192725E-2,(30[&rate=5.614807197129399E-4]:5.945569682239E-1,(((20[&rate=5.614807197129399E-4]:2.723229059527E-1,25[&rate=5.614807197129399E-4]:2.887612621171E-1)[&rate=5.614807197129399E-4]:6.257089829363E-1,(28[&rate=5.614807197129399E-4]:8.912741250133E-1,(24[&rate=5.614807197129399E-4]:5.956703048278E-1,(7[&rate=5.614807197129399E-4]:1.055634780236E-1,6[&rate=5.614807197129399E-4]:1.055634780236E-1)[&rate=5.614807197129399E-4]:3.832575117358E-1)[&rate=5.614807197129399E-4]:2.51768203747E-1)[&rate=5.614807197129399E-4]:6.155228442386E-2)[&rate=5.614807197129399E-4]:2.058590221014E-1,2[&rate=5.614807197129399E-4]:9.312881712645E-1)[&rate=5.614807197129399E-4]:1.619994599789E0)[&rate=5.614807197129399E-4]:5.006677739764E-2)[&rate=5.614807197129399E-4]:5.136207204557E-2);
tree STATE_22056000 [&joint=-18020.798402642256,lnP=-18020.798402642256] = [&R] ((((33[&rate=5.365137202316839E-4]:5.54405500075E-1,36[&rate=5.365137202316839E-4]:5.899246257579E-1)[&rate=5.365137202316839E-4]:1.94107139472E-1,(32[&rate=5.365137202316839E-4]:6.198700919013E-1,(31[&rate=5.365137202316839E-4]:1.544734381832E-1,37[&rate=5.365137202316839E-4]:1.544734381832E-1)[&rate=5.365137202316839E-4]:3.80697200166E-1)[&rate=5.365137202316839E-4]:1.532327115801E-1)[&rate=5.365137202316839E-4]:1.093194791418E-2,35[&rate=5.365137202316839E-4]:7.731057896468E-1)[&rate=5.365137202316839E-4]:2.485473071546E-1,((61[&rate=5.365137202316839E-4]:7.165527636972E-1,62[&rate=5.365137202316839E-4]:6.537112336426E-1)[&rate=5.365137202316839E-4]:9.46020206738E-2,(((30[&rate=5.365137202316839E-4]:5.211436963506E-1,14[&rate=5.365137202316839E-4]:2.606636622468E0)[&rate=5.365137202316839E-4]:7.27377451868E-2,((((5[&rate=5.365137202316839E-4]:8.769243584156E-1,(3[&rate=5.365137202316839E-4]:7.950433199283E-1,16[&rate=5.365137202316839E-4]:9.101118130789E-1)[&rate=5.365137202316839E-4]:2.98262439668E-2)[&rate=5.365137202316839E-4]:1.328007072056E-1,(13[&rate=5.365137202316839E-4]:5.160858857621E-1,9[&rate=5.365137202316839E-4]:4.777297213787E-1)[&rate=5.365137202316839E-4]:5.484337004069E-1)[&rate=5.365137202316839E-4]:4.205230589885E-1,((((((26[&rate=5.365137202316839E-4]:6.473316302683E-1,19[&rate=5.365137202316839E-4]:6.226740960219E-1)[&rate=5.365137202316839E-4]:2.84087326989E-1,1[&rate=5.365137202316839E-4]:1.451175873944E-1)[&rate=5.365137202316839E-4]:1.597901625815E-1,22[&rate=5.365137202316839E-4]:1.085729667784E0)[&rate=5.365137202316839E-4]:1.279273186231E-1,(39[&rate=5.365137202316839E-4]:3.668838617961E-2,((21[&rate=5.365137202316839E-4]:5.911818696766E-1,(18[&rate=5.365137202316839E-4]:2.415759350449E-1,23[&rate=5.365137202316839E-4]:2.607540172366E-1)[&rate=5.365137202316839E-4]:3.413867565497E-1)[&rate=5.365137202316839E-4]:1.508917745232E-1,(55[&rate=5.365137202316839E-4]:5.458515828027E-1,10[&rate=5.365137202316839E-4]:5.650296649945E-1)[&rate=5.365137202316839E-4]:9.211247235617E-2)[&rate=5.365137202316839E-4]:4.452996734865E-1)[&rate=5.365137202316839E-4]:1.532476461116E-2)[&rate=5.365137202316839E-4]:3.396030816452E-2,(57[&rate=5.365137202316839E-4]:6.457486094296E-1,(59[&rate=5.365137202316839E-4]:6.173132868757E-1,(56[&rate=5.365137202316839E-4]:5.779560836634E-1,60[&rate=5.365137202316839E-4]:5.80695809691E-1)[&rate=5.365137202316839E-4]:4.209692923962E-2)[&rate=5.365137202316839E-4]:2.295587049898E-2)[&rate=5.365137202316839E-4]:6.868001919915E-1)[&rate=5.365137202316839E-4]:1.174381224271E-1,((((((43[&rate=5.365137202316839E-4]:4.214472268157E-1,45[&rate=5.365137202316839E-4]:4.406253090075E-1)[&rate=5.365137202316839E-4]:1.887638620584E-2,((50[&rate=5.365137202316839E-4]:8.102420251336E-2,40[&rate=5.365137202316839E-4]:1.412981751161E-1)[&rate=5.365137202316839E-4]:8.401289559924E-2,48[&rate=5.365137202316839E-4]:2.472288789345E-1)[&rate=5.365137202316839E-4]:2.150125423062E-1)[&rate=5.365137202316839E-4]:1.015191795881E-1,44[&rate=5.365137202316839E-4]:5.391030665823E-1)[&rate=5.365137202316839E-4]:3.238456161707E-1,(51[&rate=5.365137202316839E-4]:7.130280346228E-1,(11[&rate=5.365137202316839E-4]:4.266738840331E-1,17[&rate=5.365137202316839E-4]:4.650300484168E-1)[&rate=5.365137202316839E-4]:3.685459314116E-1)[&rate=5.365137202316839E-4]:9.238640155481E-2)[&rate=5.365137202316839E-4]:1.36053017776E-1,((52[&rate=5.365137202316839E-4]:7.808855691943E-1,((54[&rate=5.365137202316839E-4]:2.977548582759E-1,47[&rate=5.365137202316839E-4]:1.224123925225E-1)[&rate=5.365137202316839E-4]:7.244908505662E-2,42[&rate=5.365137202316839E-4]:1.784231214148E-1)[&rate=5.365137202316839E-4]:6.627364203823E-1)[&rate=5.365137202316839E-4]:3.502947493087E-3,(63[&rate=5.365137202316839E-4]:4.549909105837E-1,58[&rate=5.365137202316839E-4]:4.522511845563E-1)[&rate=5.365137202316839E-4]:3.677537704874E-1)[&rate=5.365137202316839E-4]:1.570789372662E-1)[&rate=5.365137202316839E-4]:1.098817342443E-1,(((12[&rate=5.365137202316839E-4]:5.083826524326E-1,15[&rate=5.365137202316839E-4]:5.467388168163E-1)[&rate=5.365137202316839E-4]:3.684375449703E-1,(41[&rate=5.365137202316839E-4]:7.969776183622E-1,((53[&rate=5.365137202316839E-4]:4.628592403503E-1,(49[&rate=5.365137202316839E-4]:4.593909200063E-1,8[&rate=5.365137202316839E-4]:4.511717419243E-1)[&rate=5.365137202316839E-4]:7.285943163767E-4)[&rate=5.365137202316839E-4]:2.211291843071E-1,(27[&rate=5.365137202316839E-4]:3.579533694577E-1,4[&rate=5.365137202316839E-4]:1.853506297317E-1)[&rate=5.365137202316839E-4]:4.38363822323E-1)[&rate=5.365137202316839E-4]:1.431261800061E-1)[&rate=5.365137202316839E-4]:5.244531876686E-2)[&rate=5.365137202316839E-4]:1.785549678923E-1,46[&rate=5.365137202316839E-4]:1.04989571324E0)[&rate=5.365137202316839E-4]:7.816580372464E-2)[&rate=5.365137202316839E-4]:1.438432151022E-1)[&rate=5.365137202316839E-4]:1.775214747342E-1)[&rate=5.365137202316839E-4]:6.129601375933E-1,38[&rate=5.365137202316839E-4]:9.88413741655E-1)[&rate=5.365137202316839E-4]:5.786318588762E-1)[&rate=5.365137202316839E-4]:1.949301765291E-2,((((24[&rate=5.365137202316839E-4]:7.421817703161E-1,(7[&rate=5.365137202316839E-4]:3.658457609932E-1,6[&rate=5.365137202316839E-4]:3.658457609932E-1)[&rate=5.365137202316839E-4]:2.694866942544E-1)[&rate=5.365137202316839E-4]:2.463245945713E-1,(28[&rate=5.365137202316839E-4]:9.985277697717E-1,(20[&rate=5.365137202316839E-4]:5.762123318952E-1,25[&rate=5.365137202316839E-4]:5.926506880595E-1)[&rate=5.365137202316839E-4]:3.675209173285E-1)[&rate=5.365137202316839E-4]:3.381421155407E-2)[&rate=5.365137202316839E-4]:1.254053600389E-1,2[&rate=5.365137202316839E-4]:9.303500810906E-1)[&rate=5.365137202316839E-4]:1.48700950211E0,(34[&rate=5.365137202316839E-4]:1.750871668449E-1,29[&rate=5.365137202316839E-4]:2.461254182111E-1)[&rate=5.365137202316839E-4]:2.145083621596E-1)[&rate=5.365137202316839E-4]:1.527406788196E-1)[&rate=5.365137202316839E-4]:7.756174594574E-2)[&rate=5.365137202316839E-4]:2.02301591119E-1);
tree STATE_22058000 [&joint=-18012.89269629317,lnP=-18012.89269629317] = [&R] (((((24[&rate=5.347747255709813E-4]:7.881317225964E-1,(7[&rate=5.347747255709813E-4]:2.152109644071E-1,6[&rate=5.347747255709813E-4]:2.152109644071E-1)[&rate=5.347747255709813E-4]:4.660714431208E-1)[&rate=5.347747255709813E-4]:2.852277975623E-1,(28[&rate=5.347747255709813E-4]:8.795420521738E-1,(20[&rate=5.347747255709813E-4]:6.489001884165E-1,25[&rate=5.347747255709813E-4]:6.653385445809E-1)[&rate=5.347747255709813E-4]:1.758473432092E-1)[&rate=5.347747255709813E-4]:2.376530844234E-1)[&rate=5.347747255709813E-4]:9.25291438511E-2,2[&rate=5.347747255709813E-4]:9.823270201742E-1)[&rate=5.347747255709813E-4]:1.810406947966E0,((((62[&rate=5.347747255709813E-4]:5.144554216331E-1,61[&rate=5.347747255709813E-4]:5.772969516877E-1)[&rate=5.347747255709813E-4]:3.834617504359E-2,34[&rate=5.347747255709813E-4]:4.243862961302E-1)[&rate=5.347747255709813E-4]:2.250179910519E-1,(14[&rate=5.347747255709813E-4]:2.690737436839E0,((((5[&rate=5.347747255709813E-4]:6.56675664073E-1,(13[&rate=5.347747255709813E-4]:5.82688997238E-1,9[&rate=5.347747255709813E-4]:5.443328328545E-1)[&rate=5.347747255709813E-4]:1.287811873828E-1)[&rate=5.347747255709813E-4]:3.266093188053E-1,(3[&rate=5.347747255709813E-4]:4.485862215443E-1,16[&rate=5.347747255709813E-4]:5.636547146949E-1)[&rate=5.347747255709813E-4]:4.826439668135E-1)[&rate=5.347747255709813E-4]:3.661242089894E-1,(((57[&rate=5.347747255709813E-4]:6.553795547255E-1,((56[&rate=5.347747255709813E-4]:3.421271221489E-1,60[&rate=5.347747255709813E-4]:3.448668481765E-1)[&rate=5.347747255709813E-4]:1.648390160701E-1,59[&rate=5.347747255709813E-4]:5.042264121916E-1)[&rate=5.347747255709813E-4]:1.456736904789E-1)[&rate=5.347747255709813E-4]:6.530214122652E-1,(((52[&rate=5.347747255709813E-4]:8.11105185383E-1,(63[&rate=5.347747255709813E-4]:3.019640217304E-1,58[&rate=5.347747255709813E-4]:2.99224295703E-1)[&rate=5.347747255709813E-4]:5.474973280363E-1)[&rate=5.347747255709813E-4]:2.122104471363E-2,((51[&rate=5.347747255709813E-4]:8.018266890631E-1,((11[&rate=5.347747255709813E-4]:4.307756954835E-1,17[&rate=5.347747255709813E-4]:4.691318598672E-1)[&rate=5.347747255709813E-4]:4.392200473439E-1,(((((50[&rate=5.347747255709813E-4]:2.126930893687E-2,40[&rate=5.347747255709813E-4]:8.154328153965E-2)[&rate=5.347747255709813E-4]:3.230952393779E-1,48[&rate=5.347747255709813E-4]:4.265563291367E-1)[&rate=5.347747255709813E-4]:3.185852675867E-2,43[&rate=5.347747255709813E-4]:4.364970476762E-1)[&rate=5.347747255709813E-4]:6.84987164183E-2,45[&rate=5.347747255709813E-4]:5.241738462863E-1)[&rate=5.347747255709813E-4]:1.656001567548E-2,44[&rate=5.347747255709813E-4]:5.188160537427E-1)[&rate=5.347747255709813E-4]:3.265221548383E-1)[&rate=5.347747255709813E-4]:1.402272705754E-2)[&rate=5.347747255709813E-4]:2.598555203949E-2,((54[&rate=5.347747255709813E-4]:6.222204717721E-1,47[&rate=5.347747255709813E-4]:4.468780060187E-1)[&rate=5.347747255709813E-4]:1.031871184472E-1,42[&rate=5.347747255709813E-4]:5.336267683016E-1)[&rate=5.347747255709813E-4]:3.544594454038E-1)[&rate=5.347747255709813E-4]:4.513988994008E-3)[&rate=5.347747255709813E-4]:1.382430125722E-1,((53[&rate=5.347747255709813E-4]:5.729310129768E-1,((27[&rate=5.347747255709813E-4]:4.668145458785E-1,4[&rate=5.347747255709813E-4]:2.942118061525E-1)[&rate=5.347747255709813E-4]:1.49858633994E-1,8[&rate=5.347747255709813E-4]:4.933855086396E-1)[&rate=5.347747255709813E-4]:6.858660022753E-2)[&rate=5.347747255709813E-4]:3.133169153891E-1,(((12[&rate=5.347747255709813E-4]:4.855307519875E-1,15[&rate=5.347747255709813E-4]:5.238869163711E-1)[&rate=5.347747255709813E-4]:1.976075235246E-1,(46[&rate=5.347747255709813E-4]:5.602385893528E-1,41[&rate=5.347747255709813E-4]:5.383207811337E-1)[&rate=5.347747255709813E-4]:1.174202341045E-1)[&rate=5.347747255709813E-4]:4.281902664783E-3,49[&rate=5.347747255709813E-4]:6.874201781768E-1)[&rate=5.347747255709813E-4]:1.960880241615E-1)[&rate=5.347747255709813E-4]:1.692528211523E-1)[&rate=5.347747255709813E-4]:8.303720377387E-2)[&rate=5.347747255709813E-4]:1.0382718837E-1,(39[&rate=5.347747255709813E-4]:3.215781641765E-2,(((21[&rate=5.347747255709813E-4]:6.57664760504E-1,(18[&rate=5.347747255709813E-4]:5.23473376913E-1,23[&rate=5.347747255709813E-4]:5.426514591047E-1)[&rate=5.347747255709813E-4]:1.259722055089E-1)[&rate=5.347747255709813E-4]:1.380652430838E-1,(55[&rate=5.347747255709813E-4]:3.521828090615E-1,10[&rate=5.347747255709813E-4]:3.713608912532E-1)[&rate=5.347747255709813E-4]:3.394376054854E-1)[&rate=5.347747255709813E-4]:3.743863249355E-1,(((26[&rate=5.347747255709813E-4]:6.024759979558E-1,19[&rate=5.347747255709813E-4]:5.778184637093E-1)[&rate=5.347747255709813E-4]:2.669503077049E-1,1[&rate=5.347747255709813E-4]:8.312493579778E-2)[&rate=5.347747255709813E-4]:8.250243313247E-2,22[&rate=5.347747255709813E-4]:9.464492867385E-1)[&rate=5.347747255709813E-4]:2.346259458945E-1)[&rate=5.347747255709813E-4]:1.272641940103E-2)[&rate=5.347747255709813E-4]:1.334949964773E-1)[&rate=5.347747255709813E-4]:1.344413104796E-1)[&rate=5.347747255709813E-4]:5.580712903485E-1,38[&rate=5.347747255709813E-4]:8.526859616681E-1)[&rate=5.347747255709813E-4]:7.257227080477E-1)[&rate=5.347747255709813E-4]:1.151980278263E-1)[&rate=5.347747255709813E-4]:1.103241697048E-1,(((35[&rate=5.347747255709813E-4]:7.706591569343E-1,(33[&rate=5.347747255709813E-4]:5.508910436092E-1,36[&rate=5.347747255709813E-4]:5.86410169292E-1)[&rate=5.347747255709813E-4]:2.061069111395E-1)[&rate=5.347747255709813E-4]:2.134477594514E-3,(32[&rate=5.347747255709813E-4]:6.908469601579E-1,(31[&rate=5.347747255709813E-4]:4.507911777548E-1,37[&rate=5.347747255709813E-4]:4.507911777548E-1)[&rate=5.347747255709813E-4]:1.55356328851E-1)[&rate=5.347747255709813E-4]:9.287563611962E-2)[&rate=5.347747255709813E-4]:6.568673182286E-2,29[&rate=5.347747255709813E-4]:7.100650658054E-1)[&rate=5.347747255709813E-4]:1.207016424477E-1)[&rate=5.347747255709813E-4]:5.241457057392E-3)[&rate=5.347747255709813E-4]:6.225658097776E-2,30[&rate=5.347747255709813E-4]:8.982647462882E-1);
tree STATE_22060000 [&joint=-18013.53010386186,lnP=-18013.53010386186] = [&R] (((29[&rate=5.402352526208512E-4]:5.918994449526E-1,31[&rate=5.402352526208512E-4]:6.465442536956E-1)[&rate=5.402352526208512E-4]:1.014191739955E-1,(30[&rate=5.402352526208512E-4]:6.184955703034E-1,(((20[&rate=5.402352526208512E-4]:4.075198000264E-1,25[&rate=5.402352526208512E-4]:4.239581561907E-1)[&rate=5.402352526208512E-4]:4.889582142934E-1,((24[&rate=5.402352526208512E-4]:5.061900491377E-1,(7[&rate=5.402352526208512E-4]:9.976703304273E-2,6[&rate=5.402352526208512E-4]:9.976703304273E-2)[&rate=5.402352526208512E-4]:2.995737010264E-1)[&rate=5.402352526208512E-4]:2.623682651473E-1,28[&rate=5.402352526208512E-4]:8.123939307233E-1)[&rate=5.402352526208512E-4]:1.388786041445E-1)[&rate=5.402352526208512E-4]:4.141117347215E-1,2[&rate=5.402352526208512E-4]:1.137987009315E0)[&rate=5.402352526208512E-4]:1.437234363817E0)[&rate=5.402352526208512E-4]:7.482304864468E-2)[&rate=5.402352526208512E-4]:2.413156952781E-2,(((34[&rate=5.402352526208512E-4]:5.71086835126E-1,(((32[&rate=5.402352526208512E-4]:4.692187964815E-1,37[&rate=5.402352526208512E-4]:3.845193429295E-1)[&rate=5.402352526208512E-4]:1.388374956768E-1,(33[&rate=5.402352526208512E-4]:3.796846941803E-1,36[&rate=5.402352526208512E-4]:4.152038198631E-1)[&rate=5.402352526208512E-4]:2.037814340437E-1)[&rate=5.402352526208512E-4]:1.211768977603E-1,35[&rate=5.402352526208512E-4]:7.183042281699E-1)[&rate=5.402352526208512E-4]:5.223615886863E-2)[&rate=5.402352526208512E-4]:3.062550999042E-2,(14[&rate=5.402352526208512E-4]:2.62782950889E0,62[&rate=5.402352526208512E-4]:5.997136319531E-1)[&rate=5.402352526208512E-4]:1.304140137099E-1)[&rate=5.402352526208512E-4]:3.327414053808E-2,(((((13[&rate=5.402352526208512E-4]:3.836677520646E-1,9[&rate=5.402352526208512E-4]:3.453115876812E-1)[&rate=5.402352526208512E-4]:4.486651024818E-1,((3[&rate=5.402352526208512E-4]:5.16965193429E-1,16[&rate=5.402352526208512E-4]:6.320336865796E-1)[&rate=5.402352526208512E-4]:1.90824970244E-1,5[&rate=5.402352526208512E-4]:7.598449581936E-1)[&rate=5.402352526208512E-4]:1.769337580499E-2)[&rate=5.402352526208512E-4]:7.765391570031E-1,(((57[&rate=5.402352526208512E-4]:7.453014629739E-1,((60[&rate=5.402352526208512E-4]:1.457447699603E-1,56[&rate=5.402352526208512E-4]:1.430050439327E-1)[&rate=5.402352526208512E-4]:1.717654380917E-1,59[&rate=5.402352526208512E-4]:3.12030755997E-1)[&rate=5.402352526208512E-4]:4.277912549219E-1)[&rate=5.402352526208512E-4]:6.409500184434E-1,(((1[&rate=5.402352526208512E-4]:2.358767511772E-2,(26[&rate=5.402352526208512E-4]:7.037995990189E-1,19[&rate=5.402352526208512E-4]:6.791420647724E-1)[&rate=5.402352526208512E-4]:1.060894459618E-1)[&rate=5.402352526208512E-4]:6.208085364802E-2,22[&rate=5.402352526208512E-4]:8.66490446574E-1)[&rate=5.402352526208512E-4]:4.219765644841E-1,(((21[&rate=5.402352526208512E-4]:4.625592556209E-1,(18[&rate=5.402352526208512E-4]:4.18103200276E-1,23[&rate=5.402352526208512E-4]:4.372812824678E-1)[&rate=5.402352526208512E-4]:3.62368772628E-2)[&rate=5.402352526208512E-4]:3.322625855235E-1,(55[&rate=5.402352526208512E-4]:4.080369218571E-1,10[&rate=5.402352526208512E-4]:4.272150040488E-1)[&rate=5.402352526208512E-4]:2.826753302463E-1)[&rate=5.402352526208512E-4]:4.358242140367E-1,39[&rate=5.402352526208512E-4]:7.996112367432E-2)[&rate=5.402352526208512E-4]:4.686205176741E-2)[&rate=5.402352526208512E-4]:1.28529635098E-2)[&rate=5.402352526208512E-4]:5.407485566665E-3,((((11[&rate=5.402352526208512E-4]:6.872372255305E-1,17[&rate=5.402352526208512E-4]:7.255933899141E-1)[&rate=5.402352526208512E-4]:8.604574410852E-2,(51[&rate=5.402352526208512E-4]:6.88581416536E-1,(((45[&rate=5.402352526208512E-4]:4.987222097842E-1,((50[&rate=5.402352526208512E-4]:2.680678579769E-1,40[&rate=5.402352526208512E-4]:3.283418305797E-1)[&rate=5.402352526208512E-4]:8.623077935963E-2,48[&rate=5.402352526208512E-4]:4.364904181584E-1)[&rate=5.402352526208512E-4]:6.497151765312E-2)[&rate=5.402352526208512E-4]:2.145124667806E-2,43[&rate=5.402352526208512E-4]:5.009953742705E-1)[&rate=5.402352526208512E-4]:1.824312156497E-2,44[&rate=5.402352526208512E-4]:5.164987698081E-1)[&rate=5.402352526208512E-4]:2.296168933033E-1)[&rate=5.402352526208512E-4]:2.509772281112E-3)[&rate=5.402352526208512E-4]:1.235779999096E-1,((52[&rate=5.402352526208512E-4]:6.857509634561E-1,(42[&rate=5.402352526208512E-4]:4.37749947793E-1,(47[&rate=5.402352526208512E-4]:4.27115240259E-1,54[&rate=5.402352526208512E-4]:6.024577060123E-1)[&rate=5.402352526208512E-4]:2.707306369844E-2)[&rate=5.402352526208512E-4]:3.082749882658E-1)[&rate=5.402352526208512E-4]:8.429208511715E-2,(63[&rate=5.402352526208512E-4]:4.832492695709E-1,58[&rate=5.402352526208512E-4]:4.805095435436E-1)[&rate=5.402352526208512E-4]:3.25149943386E-1)[&rate=5.402352526208512E-4]:4.462614015345E-2)[&rate=5.402352526208512E-4]:1.66151607433E-1,(((53[&rate=5.402352526208512E-4]:7.269444863568E-1,(8[&rate=5.402352526208512E-4]:7.129653292685E-1,((12[&rate=5.402352526208512E-4]:4.27066755216E-1,15[&rate=5.402352526208512E-4]:4.654229195997E-1)[&rate=5.402352526208512E-4]:1.694246106638E-1,(27[&rate=5.402352526208512E-4]:4.009406416732E-1,4[&rate=5.402352526208512E-4]:2.283379019472E-1)[&rate=5.402352526208512E-4]:3.106192173574E-1)[&rate=5.402352526208512E-4]:1.246931414708E-1)[&rate=5.402352526208512E-4]:3.02025297856E-3)[&rate=5.402352526208512E-4]:5.937024127138E-2,(41[&rate=5.402352526208512E-4]:5.134972793229E-1,46[&rate=5.402352526208512E-4]:5.35415087542E-1)[&rate=5.402352526208512E-4]:2.426804620038E-1)[&rate=5.402352526208512E-4]:4.896576015358E-3,49[&rate=5.402352526208512E-4]:7.884715776159E-1)[&rate=5.402352526208512E-4]:2.745409993657E-1)[&rate=5.402352526208512E-4]:1.560436502762E-1)[&rate=5.402352526208512E-4]:3.596787979903E-1)[&rate=5.402352526208512E-4]:8.133192423963E-1,38[&rate=5.402352526208512E-4]:1.31260221285E0)[&rate=5.402352526208512E-4]:1.03841942888E-1,61[&rate=5.402352526208512E-4]:5.63498575979E-1)[&rate=5.402352526208512E-4]:2.627447402767E-1)[&rate=5.402352526208512E-4]:1.142545145519E-2);
tree STATE_22062000 [&joint=-18012.0088150542,lnP=-18012.0088150542] = [&R] (61[&rate=5.953713925864041E-4]:8.733004668975E-1,((((28[&rate=5.953713925864041E-4]:9.003979637652E-1,(24[&rate=5.953713925864041E-4]:5.677237684195E-1,(7[&rate=5.953713925864041E-4]:2.748269054643E-1,6[&rate=5.953713925864041E-4]:2.748269054643E-1)[&rate=5.953713925864041E-4]:1.860475478867E-1)[&rate=5.953713925864041E-4]:2.888385789073E-1)[&rate=5.953713925864041E-4]:5.945955586789E-2,(20[&rate=5.953713925864041E-4]:5.081901299207E-1,25[&rate=5.953713925864041E-4]:5.246284860851E-1)[&rate=5.953713925864041E-4]:3.968728691643E-1)[&rate=5.953713925864041E-4]:1.994122246235E-1,2[&rate=5.953713925864041E-4]:9.318724839825E-1)[&rate=5.953713925864041E-4]:1.735139007217E0,((((31[&rate=5.953713925864041E-4]:7.182501227028E-1,((34[&rate=5.953713925864041E-4]:3.868661518029E-1,(32[&rate=5.953713925864041E-4]:4.072211635634E-1,37[&rate=5.953713925864041E-4]:3.225217100114E-1)[&rate=5.953713925864041E-4]:1.900275019007E-1)[&rate=5.953713925864041E-4]:1.199542189978E-1,(35[&rate=5.953713925864041E-4]:5.189661451601E-1,(33[&rate=5.953713925864041E-4]:4.454013273152E-1,36[&rate=5.953713925864041E-4]:4.809204529981E-1)[&rate=5.953713925864041E-4]:5.99036156593E-2)[&rate=5.953713925864041E-4]:1.873077775531E-1)[&rate=5.953713925864041E-4]:8.574669179294E-2)[&rate=5.953713925864041E-4]:1.482757462148E-2,((((13[&rate=5.953713925864041E-4]:4.633159745562E-1,9[&rate=5.953713925864041E-4]:4.249598101727E-1)[&rate=5.953713925864041E-4]:5.202922096345E-1,(5[&rate=5.953713925864041E-4]:6.113551739736E-1,(3[&rate=5.953713925864041E-4]:3.526092731036E-1,16[&rate=5.953713925864041E-4]:4.676777662542E-1)[&rate=5.953713925864041E-4]:2.066911063495E-1)[&rate=5.953713925864041E-4]:3.174584896692E-1)[&rate=5.953713925864041E-4]:4.843067472221E-1,(((57[&rate=5.953713925864041E-4]:6.406795212723E-1,((56[&rate=5.953713925864041E-4]:1.493947446927E-1,59[&rate=5.953713925864041E-4]:1.466550186653E-1)[&rate=5.953713925864041E-4]:3.040140970158E-1,60[&rate=5.953713925864041E-4]:4.561485677361E-1)[&rate=5.953713925864041E-4]:1.845309535362E-1)[&rate=5.953713925864041E-4]:7.49140070199E-1,(((((44[&rate=5.953713925864041E-4]:3.536736701719E-1,43[&rate=5.953713925864041E-4]:3.564133961993E-1)[&rate=5.953713925864041E-4]:2.161279290427E-1,(45[&rate=5.953713925864041E-4]:5.185301933172E-1,((50[&rate=5.953713925864041E-4]:3.599759018224E-2,40[&rate=5.953713925864041E-4]:9.627156278501E-2)[&rate=5.953713925864041E-4]:3.49958915639E-1,48[&rate=5.953713925864041E-4]:4.681482866431E-1)[&rate=5.953713925864041E-4]:5.312163270148E-2)[&rate=5.953713925864041E-4]:7.31892141165E-2)[&rate=5.953713925864041E-4]:2.311514899654E-1,(51[&rate=5.953713925864041E-4]:7.08182651377E-1,(11[&rate=5.953713925864041E-4]:7.008196805052E-1,17[&rate=5.953713925864041E-4]:7.391758448889E-1)[&rate=5.953713925864041E-4]:8.955475169361E-2)[&rate=5.953713925864041E-4]:3.523619122762E-2)[&rate=5.953713925864041E-4]:3.473098300885E-2,((63[&rate=5.953713925864041E-4]:3.090727335218E-1,58[&rate=5.953713925864041E-4]:3.063330074944E-1)[&rate=5.953713925864041E-4]:4.406116587788E-1,(((47[&rate=5.953713925864041E-4]:4.871762895363E-2,42[&rate=5.953713925864041E-4]:3.227927278925E-2)[&rate=5.953713925864041E-4]:2.824050370828E-1,54[&rate=5.953713925864041E-4]:5.064651317898E-1)[&rate=5.953713925864041E-4]:8.443040523469E-2,52[&rate=5.953713925864041E-4]:3.38840742504E-1)[&rate=5.953713925864041E-4]:3.724874854128E-1)[&rate=5.953713925864041E-4]:6.682159769656E-2)[&rate=5.953713925864041E-4]:2.088100736639E-1,(((12[&rate=5.953713925864041E-4]:3.656514289673E-1,15[&rate=5.953713925864041E-4]:4.040075933509E-1)[&rate=5.953713925864041E-4]:4.013484453186E-1,53[&rate=5.953713925864041E-4]:7.697396003134E-1)[&rate=5.953713925864041E-4]:2.270645687079E-2,((8[&rate=5.953713925864041E-4]:7.257408196686E-1,((27[&rate=5.953713925864041E-4]:5.462492415158E-1,4[&rate=5.953713925864041E-4]:3.736465017897E-1)[&rate=5.953713925864041E-4]:2.661755796587E-1,49[&rate=5.953713925864041E-4]:6.973563280236E-1)[&rate=5.953713925864041E-4]:3.660366972707E-2)[&rate=5.953713925864041E-4]:1.276728608758E-2,(46[&rate=5.953713925864041E-4]:6.749005826481E-1,41[&rate=5.953713925864041E-4]:6.52982774429E-1)[&rate=5.953713925864041E-4]:6.634724913544E-2)[&rate=5.953713925864041E-4]:4.297904731836E-2)[&rate=5.953713925864041E-4]:2.794453489426E-1)[&rate=5.953713925864041E-4]:1.480651716458E-1)[&rate=5.953713925864041E-4]:2.877323968337E-2,(39[&rate=5.953713925864041E-4]:1.370598034801E-1,(((1[&rate=5.953713925864041E-4]:4.311167284403E-2,(26[&rate=5.953713925864041E-4]:7.431405005592E-1,19[&rate=5.953713925864041E-4]:7.184829663127E-1)[&rate=5.953713925864041E-4]:8.627254214779E-2)[&rate=5.953713925864041E-4]:5.150428885042E-2,22[&rate=5.953713925864041E-4]:8.754378795027E-1)[&rate=5.953713925864041E-4]:2.428505866168E-1,((21[&rate=5.953713925864041E-4]:7.604673932975E-1,(18[&rate=5.953713925864041E-4]:5.181710087614E-1,23[&rate=5.953713925864041E-4]:5.373490909531E-1)[&rate=5.953713925864041E-4]:2.340772064541E-1)[&rate=5.953713925864041E-4]:7.103964827854E-2,(55[&rate=5.953713925864041E-4]:5.635841845887E-1,10[&rate=5.953713925864041E-4]:5.827622667805E-1)[&rate=5.953713925864041E-4]:1.638132679464E-1)[&rate=5.953713925864041E-4]:2.758225204337E-1)[&rate=5.953713925864041E-4]:1.804151729771E-1)[&rate=5.953713925864041E-4]:3.49576852087E-2)[&rate=5.953713925864041E-4]:1.91787853683E-1)[&rate=5.953713925864041E-4]:5.192850881803E-1,38[&rate=5.953713925864041E-4]:8.776109784972E-1)[&rate=5.953713925864041E-4]:7.739860690779E-1)[&rate=5.953713925864041E-4]:1.662401918769E-2,30[&rate=5.953713925864041E-4]:6.95056907769E-1)[&rate=5.953713925864041E-4]:9.829977839293E-3,(62[&rate=5.953713925864041E-4]:7.444895764436E-1,(29[&rate=5.953713925864041E-4]:5.950292638603E-1,14[&rate=5.953713925864041E-4]:2.680522189978E0)[&rate=5.953713925864041E-4]:9.208326340294E-2)[&rate=5.953713925864041E-4]:1.777435834501E-2)[&rate=5.953713925864041E-4]:5.398802762081E-3)[&rate=5.953713925864041E-4]:4.279619929224E-2);
tree STATE_22064000 [&joint=-18016.109165654718,lnP=-18016.109165654718] = [&R] ((62[&rate=5.098906708760894E-4]:8.646225688879E-1,30[&rate=5.098906708760894E-4]:8.072455197075E-1)[&rate=5.098906708760894E-4]:9.360443954027E-3,((((20[&rate=5.098906708760894E-4]:4.454570797505E-1,25[&rate=5.098906708760894E-4]:4.618954359149E-1)[&rate=5.098906708760894E-4]:3.025898396333E-1,(2[&rate=5.098906708760894E-4]:4.447382450686E-1,28[&rate=5.098906708760894E-4]:6.721355053426E-1)[&rate=5.098906708760894E-4]:1.307059345892E-1)[&rate=5.098906708760894E-4]:1.219668259146E-1,(24[&rate=5.098906708760894E-4]:8.002855771452E-1,(7[&rate=5.098906708760894E-4]:4.18232643207E-1,6[&rate=5.098906708760894E-4]:4.18232643207E-1)[&rate=5.098906708760894E-4]:2.752036188697E-1)[&rate=5.098906708760894E-4]:8.068707226291E-2)[&rate=5.098906708760894E-4]:1.987786525436E0,(((29[&rate=5.098906708760894E-4]:6.311371354039E-1,(((3[&rate=5.098906708760894E-4]:7.963673246589E-1,((5[&rate=5.098906708760894E-4]:6.564469193199E-1,16[&rate=5.098906708760894E-4]:7.1946061795E-1)[&rate=5.098906708760894E-4]:9.784091137437E-2,(13[&rate=5.098906708760894E-4]:4.326909706667E-1,9[&rate=5.098906708760894E-4]:3.943348062832E-1)[&rate=5.098906708760894E-4]:3.763913805754E-1)[&rate=5.098906708760894E-4]:9.413428848514E-2)[&rate=5.098906708760894E-4]:7.096767666412E-1,(((57[&rate=5.098906708760894E-4]:4.054429068463E-1,(59[&rate=5.098906708760894E-4]:3.556053073432E-1,(60[&rate=5.098906708760894E-4]:9.287583114988E-2,56[&rate=5.098906708760894E-4]:9.01361051223E-2)[&rate=5.098906708760894E-4]:2.682089282483E-1)[&rate=5.098906708760894E-4]:4.435814744816E-2)[&rate=5.098906708760894E-4]:1.079595688702E0,((((18[&rate=5.098906708760894E-4]:5.461550866032E-1,55[&rate=5.098906708760894E-4]:4.502646756443E-1)[&rate=5.098906708760894E-4]:2.160601448279E-1,10[&rate=5.098906708760894E-4]:6.855029026639E-1)[&rate=5.098906708760894E-4]:4.997844312122E-2,(21[&rate=5.098906708760894E-4]:5.412585680647E-1,23[&rate=5.098906708760894E-4]:5.522174721744E-1)[&rate=5.098906708760894E-4]:2.791542845696E-1)[&rate=5.098906708760894E-4]:4.127989808816E-1,(((1[&rate=5.098906708760894E-4]:3.251079627874E-2,(26[&rate=5.098906708760894E-4]:7.23917270182E-1,19[&rate=5.098906708760894E-4]:6.992597359355E-1)[&rate=5.098906708760894E-4]:9.489489595971E-2)[&rate=5.098906708760894E-4]:1.041411929629E-1,22[&rate=5.098906708760894E-4]:9.174739070498E-1)[&rate=5.098906708760894E-4]:3.102702346227E-1,39[&rate=5.098906708760894E-4]:6.610030605618E-2)[&rate=5.098906708760894E-4]:1.642659595304E-2)[&rate=5.098906708760894E-4]:1.559363510735E-1)[&rate=5.098906708760894E-4]:9.1943442919E-2,(((((44[&rate=5.098906708760894E-4]:4.216924765428E-1,43[&rate=5.098906708760894E-4]:4.244322025702E-1)[&rate=5.098906708760894E-4]:2.272050566771E-1,(45[&rate=5.098906708760894E-4]:5.054456404996E-1,((50[&rate=5.098906708760894E-4]:4.287689554855E-2,40[&rate=5.098906708760894E-4]:1.031508681513E-1)[&rate=5.098906708760894E-4]:2.80491138706E-1,48[&rate=5.098906708760894E-4]:4.055598150764E-1)[&rate=5.098906708760894E-4]:1.026255514506E-1)[&rate=5.098906708760894E-4]:1.653697009394E-1)[&rate=5.098906708760894E-4]:1.276672792772E-1,(51[&rate=5.098906708760894E-4]:6.934469625659E-1,(11[&rate=5.098906708760894E-4]:3.646745995202E-1,17[&rate=5.098906708760894E-4]:4.030307639039E-1)[&rate=5.098906708760894E-4]:4.109641438675E-1)[&rate=5.098906708760894E-4]:2.558360335584E-2)[&rate=5.098906708760894E-4]:8.353682646992E-2,((63[&rate=5.098906708760894E-4]:4.595757782534E-1,58[&rate=5.098906708760894E-4]:4.56836052226E-1)[&rate=5.098906708760894E-4]:3.294829677388E-1,(((47[&rate=5.098906708760894E-4]:1.297944457607E-1,54[&rate=5.098906708760894E-4]:3.05136911514E-1)[&rate=5.098906708760894E-4]:2.566516099201E-1,42[&rate=5.098906708760894E-4]:3.700076995164E-1)[&rate=5.098906708760894E-4]:3.634542778627E-1,52[&rate=5.098906708760894E-4]:6.731880047763E-1)[&rate=5.098906708760894E-4]:7.751457683217E-2)[&rate=5.098906708760894E-4]:5.186481078315E-2)[&rate=5.098906708760894E-4]:4.615352252233E-1,(((((53[&rate=5.098906708760894E-4]:6.322889762705E-1,8[&rate=5.098906708760894E-4]:6.213300721608E-1)[&rate=5.098906708760894E-4]:5.314880921731E-2,49[&rate=5.098906708760894E-4]:6.826980594602E-1)[&rate=5.098906708760894E-4]:4.472777181293E-2,(27[&rate=5.098906708760894E-4]:2.167924626396E-1,4[&rate=5.098906708760894E-4]:4.418972291356E-2)[&rate=5.098906708760894E-4]:6.257018617844E-1)[&rate=5.098906708760894E-4]:8.411624165924E-2,(12[&rate=5.098906708760894E-4]:4.454088320486E-1,15[&rate=5.098906708760894E-4]:4.837649964323E-1)[&rate=5.098906708760894E-4]:3.661332408838E-1)[&rate=5.098906708760894E-4]:2.82470835354E-1,(46[&rate=5.098906708760894E-4]:7.97247507931E-1,41[&rate=5.098906708760894E-4]:7.753296997119E-1)[&rate=5.098906708760894E-4]:2.912859483007E-1)[&rate=5.098906708760894E-4]:2.522814901505E-1)[&rate=5.098906708760894E-4]:5.808490030443E-2)[&rate=5.098906708760894E-4]:1.783771213257E-1)[&rate=5.098906708760894E-4]:2.675257581319E-1,38[&rate=5.098906708760894E-4]:7.708301234044E-1)[&rate=5.098906708760894E-4]:8.334711709932E-1)[&rate=5.098906708760894E-4]:1.689709673518E-4,(((35[&rate=5.098906708760894E-4]:7.241504946732E-1,(33[&rate=5.098906708760894E-4]:6.218942695943E-1,36[&rate=5.098906708760894E-4]:6.574133952772E-1)[&rate=5.098906708760894E-4]:8.859502289322E-2)[&rate=5.098906708760894E-4]:4.817062748334E-3,(32[&rate=5.098906708760894E-4]:3.56263698832E-1,37[&rate=5.098906708760894E-4]:2.7156424528E-1)[&rate=5.098906708760894E-4]:3.836328203382E-1)[&rate=5.098906708760894E-4]:7.791826286477E-3,34[&rate=5.098906708760894E-4]:5.373058317955E-1)[&rate=5.098906708760894E-4]:2.296202320951E-2)[&rate=5.098906708760894E-4]:6.561687753034E-2,((61[&rate=5.098906708760894E-4]:6.581201634106E-1,31[&rate=5.098906708760894E-4]:5.925463929187E-1)[&rate=5.098906708760894E-4]:2.014362479309E-2,14[&rate=5.098906708760894E-4]:2.643538135086E0)[&rate=5.098906708760894E-4]:1.388777749327E-1)[&rate=5.098906708760894E-4]:3.154874427749E-2)[&rate=5.098906708760894E-4]:8.813423548251E-2);
tree STATE_22066000 [&joint=-18024.59499898514,lnP=-18024.59499898514] = [&R] (61[&rate=5.896831707544119E-4]:8.810268362863E-1,((((20[&rate=5.896831707544119E-4]:2.918465231294E-1,25[&rate=5.896831707544119E-4]:3.082848792938E-1)[&rate=5.896831707544119E-4]:3.644540506859E-1,(2[&rate=5.896831707544119E-4]:1.027809732562E-1,28[&rate=5.896831707544119E-4]:3.301782335303E-1)[&rate=5.896831707544119E-4]:3.809168608331E-1)[&rate=5.896831707544119E-4]:3.431017125015E-1,(24[&rate=5.896831707544119E-4]:7.072593543528E-1,(7[&rate=5.896831707544119E-4]:2.128518940897E-1,6[&rate=5.896831707544119E-4]:2.128518940897E-1)[&rate=5.896831707544119E-4]:3.875581451946E-1)[&rate=5.896831707544119E-4]:3.031018360737E-1)[&rate=5.896831707544119E-4]:1.82294192823E0,(((31[&rate=5.896831707544119E-4]:6.920091502959E-1,14[&rate=5.896831707544119E-4]:2.72285726767E0)[&rate=5.896831707544119E-4]:4.821122261554E-2,((29[&rate=5.896831707544119E-4]:5.030449418963E-1,(30[&rate=5.896831707544119E-4]:3.407535218393E-1,62[&rate=5.896831707544119E-4]:3.981305710197E-1)[&rate=5.896831707544119E-4]:1.62291420057E-1)[&rate=5.896831707544119E-4]:5.412154513227E-2,34[&rate=5.896831707544119E-4]:4.861282356624E-1)[&rate=5.896831707544119E-4]:1.284090771398E-1)[&rate=5.896831707544119E-4]:3.98552117002E-4,((((3[&rate=5.896831707544119E-4]:6.424655112037E-1,((16[&rate=5.896831707544119E-4]:4.710746870167E-1,(13[&rate=5.896831707544119E-4]:3.834414172489E-1,9[&rate=5.896831707544119E-4]:3.450852528654E-1)[&rate=5.896831707544119E-4]:7.941409168549E-2)[&rate=5.896831707544119E-4]:6.869583508511E-2,5[&rate=5.896831707544119E-4]:4.767568234716E-1)[&rate=5.896831707544119E-4]:2.177634822525E-1)[&rate=5.896831707544119E-4]:6.577805199547E-1,(((((((44[&rate=5.896831707544119E-4]:4.176110117432E-1,43[&rate=5.896831707544119E-4]:4.203507377706E-1)[&rate=5.896831707544119E-4]:1.416812207838E-1,(45[&rate=5.896831707544119E-4]:5.408583399056E-1,((50[&rate=5.896831707544119E-4]:1.867982714222E-1,40[&rate=5.896831707544119E-4]:2.47072244025E-1)[&rate=5.896831707544119E-4]:1.916196527179E-1,48[&rate=5.896831707544119E-4]:4.60609704962E-1)[&rate=5.896831707544119E-4]:8.298836097095E-2)[&rate=5.896831707544119E-4]:4.035170084051E-2)[&rate=5.896831707544119E-4]:1.916952981659E-1,(51[&rate=5.896831707544119E-4]:6.013729084694E-1,(11[&rate=5.896831707544119E-4]:3.508284106637E-1,17[&rate=5.896831707544119E-4]:3.891845750474E-1)[&rate=5.896831707544119E-4]:3.327362786275E-1)[&rate=5.896831707544119E-4]:9.208037564815E-2)[&rate=5.896831707544119E-4]:1.028984048989E-1,((63[&rate=5.896831707544119E-4]:2.184844535836E-1,58[&rate=5.896831707544119E-4]:2.157447275562E-1)[&rate=5.896831707544119E-4]:5.372986765507E-1,(((54[&rate=5.896831707544119E-4]:5.908013929101E-1,47[&rate=5.896831707544119E-4]:4.154589271567E-1)[&rate=5.896831707544119E-4]:2.949017669687E-1,42[&rate=5.896831707544119E-4]:6.939223379611E-1)[&rate=5.896831707544119E-4]:2.873124224896E-2,52[&rate=5.896831707544119E-4]:6.623796076073E-1)[&rate=5.896831707544119E-4]:5.504735814328E-2)[&rate=5.896831707544119E-4]:7.892472326592E-2)[&rate=5.896831707544119E-4]:3.302390478089E-1,(((8[&rate=5.896831707544119E-4]:6.729189830241E-1,(27[&rate=5.896831707544119E-4]:2.063453601963E-1,4[&rate=5.896831707544119E-4]:3.374262047031E-2)[&rate=5.896831707544119E-4]:5.898612940607E-1)[&rate=5.896831707544119E-4]:8.732555590238E-2,((12[&rate=5.896831707544119E-4]:3.674103175296E-1,15[&rate=5.896831707544119E-4]:4.057664819133E-1)[&rate=5.896831707544119E-4]:3.903684432621E-1,49[&rate=5.896831707544119E-4]:7.577787607917E-1)[&rate=5.896831707544119E-4]:1.068495621684E-2)[&rate=5.896831707544119E-4]:5.70528008987E-2,(41[&rate=5.896831707544119E-4]:7.349020274285E-1,(46[&rate=5.896831707544119E-4]:6.789814091691E-1,53[&rate=5.896831707544119E-4]:6.872005872514E-1)[&rate=5.896831707544119E-4]:7.783842647848E-2)[&rate=5.896831707544119E-4]:6.32172302049E-2)[&rate=5.896831707544119E-4]:3.832659997401E-1)[&rate=5.896831707544119E-4]:1.003546997927E-1,(57[&rate=5.896831707544119E-4]:5.778013931291E-1,((60[&rate=5.896831707544119E-4]:3.824131233741E-1,56[&rate=5.896831707544119E-4]:3.796733973465E-1)[&rate=5.896831707544119E-4]:1.424204456555E-1,59[&rate=5.896831707544119E-4]:5.193541169746E-1)[&rate=5.896831707544119E-4]:5.296782409952E-2)[&rate=5.896831707544119E-4]:9.039385640371E-1)[&rate=5.896831707544119E-4]:1.805411680029E-2,(((1[&rate=5.896831707544119E-4]:1.736731241137E-2,(26[&rate=5.896831707544119E-4]:6.132623181431E-1,19[&rate=5.896831707544119E-4]:5.886047838966E-1)[&rate=5.896831707544119E-4]:1.904063641313E-1)[&rate=5.896831707544119E-4]:2.891853977713E-1,22[&rate=5.896831707544119E-4]:1.087374627991E0)[&rate=5.896831707544119E-4]:9.239421408567E-2,(39[&rate=5.896831707544119E-4]:1.066396684154E-2,(((18[&rate=5.896831707544119E-4]:5.691937519511E-1,23[&rate=5.896831707544119E-4]:5.883718341428E-1)[&rate=5.896831707544119E-4]:2.246294425382E-1,21[&rate=5.896831707544119E-4]:8.020423725713E-1)[&rate=5.896831707544119E-4]:1.463936297883E-2,(10[&rate=5.896831707544119E-4]:6.277206938642E-1,55[&rate=5.896831707544119E-4]:6.085426116725E-1)[&rate=5.896831707544119E-4]:1.040295348367E-1)[&rate=5.896831707544119E-4]:3.446671627981E-1)[&rate=5.896831707544119E-4]:7.461039618644E-3)[&rate=5.896831707544119E-4]:2.350937250405E-1)[&rate=5.896831707544119E-4]:4.9767025685E-2)[&rate=5.896831707544119E-4]:7.017415502971E-1,38[&rate=5.896831707544119E-4]:9.992478554279E-1)[&rate=5.896831707544119E-4]:5.701907684772E-1,((32[&rate=5.896831707544119E-4]:3.150942683986E-1,37[&rate=5.896831707544119E-4]:2.303948148465E-1)[&rate=5.896831707544119E-4]:4.155754984538E-1,(35[&rate=5.896831707544119E-4]:6.750370737753E-1,(33[&rate=5.896831707544119E-4]:5.039182557763E-1,36[&rate=5.896831707544119E-4]:5.394373814592E-1)[&rate=5.896831707544119E-4]:1.574576158134E-1)[&rate=5.896831707544119E-4]:4.470373132832E-2)[&rate=5.896831707544119E-4]:4.948960354008E-3)[&rate=5.896831707544119E-4]:8.969965137414E-2)[&rate=5.896831707544119E-4]:7.041555705765E-3)[&rate=5.896831707544119E-4]:6.779258506017E-2);
tree STATE_22068000 [&joint=-18022.542889101063,lnP=-18022.542889101063] = [&R] ((33[&rate=5.723007570059118E-4]:8.20818574584E-1,36[&rate=5.723007570059118E-4]:8.563377002669E-1)[&rate=5.723007570059118E-4]:1.084443628121E-1,((((30[&rate=5.723007570059118E-4]:6.77985146262E-1,(31[&rate=5.723007570059118E-4]:5.098375668456E-1,61[&rate=5.723007570059118E-4]:5.754113373376E-1)[&rate=5.723007570059118E-4]:2.227923881593E-1)[&rate=5.723007570059118E-4]:7.982188534844E-3,(29[&rate=5.723007570059118E-4]:6.086073406906E-1,14[&rate=5.723007570059118E-4]:2.694100266808E0)[&rate=5.723007570059118E-4]:7.735999410629E-2)[&rate=5.723007570059118E-4]:2.370612483765E-2,((((20[&rate=5.723007570059118E-4]:3.536536650248E-1,25[&rate=5.723007570059118E-4]:3.700920211891E-1)[&rate=5.723007570059118E-4]:1.457994406382E-1,(2[&rate=5.723007570059118E-4]:2.465491014949E-1,28[&rate=5.723007570059118E-4]:4.739463617689E-1)[&rate=5.723007570059118E-4]:8.030126444207E-2)[&rate=5.723007570059118E-4]:1.890112630563E-1,(24[&rate=5.723007570059118E-4]:5.432691752921E-1,(7[&rate=5.723007570059118E-4]:1.796468171199E-1,6[&rate=5.723007570059118E-4]:1.796468171199E-1)[&rate=5.723007570059118E-4]:2.567730431037E-1)[&rate=5.723007570059118E-4]:1.561540975368E-1)[&rate=5.723007570059118E-4]:2.123718150447E0,((62[&rate=5.723007570059118E-4]:6.884541000307E-1,(((((13[&rate=5.723007570059118E-4]:2.198501126771E-1,9[&rate=5.723007570059118E-4]:1.814939482936E-1)[&rate=5.723007570059118E-4]:2.507689133826E-1,5[&rate=5.723007570059118E-4]:4.158245055118E-1)[&rate=5.723007570059118E-4]:2.393123895207E-1,(3[&rate=5.723007570059118E-4]:4.057155341873E-1,16[&rate=5.723007570059118E-4]:5.207840273379E-1)[&rate=5.723007570059118E-4]:1.973665663247E-1)[&rate=5.723007570059118E-4]:8.279814161617E-1,(((39[&rate=5.723007570059118E-4]:6.451562240785E-2,((((10[&rate=5.723007570059118E-4]:3.661186985448E-1,55[&rate=5.723007570059118E-4]:3.469406163531E-1)[&rate=5.723007570059118E-4]:3.60186895737E-1,18[&rate=5.723007570059118E-4]:8.03017923049E-1)[&rate=5.723007570059118E-4]:3.179389242557E-2,(21[&rate=5.723007570059118E-4]:7.847202491828E-1,23[&rate=5.723007570059118E-4]:7.956791532925E-1)[&rate=5.723007570059118E-4]:5.831074437382E-2)[&rate=5.723007570059118E-4]:3.511707325776E-1,((1[&rate=5.723007570059118E-4]:1.166744404987E-1,(26[&rate=5.723007570059118E-4]:4.267952833712E-1,19[&rate=5.723007570059118E-4]:4.021377491247E-1)[&rate=5.723007570059118E-4]:4.761805269905E-1)[&rate=5.723007570059118E-4]:6.0734666311E-3,22[&rate=5.723007570059118E-4]:9.03569824938E-1)[&rate=5.723007570059118E-4]:3.015908053059E-1)[&rate=5.723007570059118E-4]:2.099882778026E-2)[&rate=5.723007570059118E-4]:1.265200456551E-1,(57[&rate=5.723007570059118E-4]:6.260124828004E-1,((56[&rate=5.723007570059118E-4]:3.780992177876E-1,60[&rate=5.723007570059118E-4]:3.808389438152E-1)[&rate=5.723007570059118E-4]:4.244569561401E-2,59[&rate=5.723007570059118E-4]:4.178051873743E-1)[&rate=5.723007570059118E-4]:2.027278433712E-1)[&rate=5.723007570059118E-4]:8.115985277283E-1)[&rate=5.723007570059118E-4]:1.260492455484E-1,((((11[&rate=5.723007570059118E-4]:3.631565051393E-1,17[&rate=5.723007570059118E-4]:4.01512669523E-1)[&rate=5.723007570059118E-4]:4.488691261289E-1,(51[&rate=5.723007570059118E-4]:6.848311760141E-1,(((43[&rate=5.723007570059118E-4]:4.437866508217E-1,((50[&rate=5.723007570059118E-4]:9.589578689769E-2,40[&rate=5.723007570059118E-4]:1.561697595005E-1)[&rate=5.723007570059118E-4]:1.523471205151E-1,48[&rate=5.723007570059118E-4]:3.304346882346E-1)[&rate=5.723007570059118E-4]:1.352697708062E-1)[&rate=5.723007570059118E-4]:1.021218341456E-2,45[&rate=5.723007570059118E-4]:4.73176916428E-1)[&rate=5.723007570059118E-4]:2.064962951481E-1,44[&rate=5.723007570059118E-4]:6.57755403357E-1)[&rate=5.723007570059118E-4]:8.461001923252E-2)[&rate=5.723007570059118E-4]:4.500267443223E-2)[&rate=5.723007570059118E-4]:2.967227256239E-1,(52[&rate=5.723007570059118E-4]:7.047739409288E-1,(((47[&rate=5.723007570059118E-4]:1.22022418596E-1,54[&rate=5.723007570059118E-4]:2.973648843493E-1)[&rate=5.723007570059118E-4]:1.375369752226E-1,42[&rate=5.723007570059118E-4]:2.431210376542E-1)[&rate=5.723007570059118E-4]:4.557248471623E-1,(63[&rate=5.723007570059118E-4]:2.18990518491E-1,58[&rate=5.723007570059118E-4]:2.162507924636E-1)[&rate=5.723007570059118E-4]:4.579375581064E-1)[&rate=5.723007570059118E-4]:6.620202871507E-2)[&rate=5.723007570059118E-4]:3.217826351414E-1)[&rate=5.723007570059118E-4]:7.728954180923E-2,(49[&rate=5.723007570059118E-4]:8.98651286209E-1,((41[&rate=5.723007570059118E-4]:7.405068251242E-1,(46[&rate=5.723007570059118E-4]:4.821990079081E-1,53[&rate=5.723007570059118E-4]:4.904181859904E-1)[&rate=5.723007570059118E-4]:2.802256254351E-1)[&rate=5.723007570059118E-4]:1.03280911689E-1,((8[&rate=5.723007570059118E-4]:5.842778485522E-1,(27[&rate=5.723007570059118E-4]:3.251791913354E-1,4[&rate=5.723007570059118E-4]:1.525764516093E-1)[&rate=5.723007570059118E-4]:3.823863284498E-1)[&rate=5.723007570059118E-4]:1.248963761999E-1,(12[&rate=5.723007570059118E-4]:5.3615306271E-1,15[&rate=5.723007570059118E-4]:5.745092270937E-1)[&rate=5.723007570059118E-4]:1.812403401243E-1)[&rate=5.723007570059118E-4]:1.537915942528E-1)[&rate=5.723007570059118E-4]:2.746628912195E-2)[&rate=5.723007570059118E-4]:2.873866124923E-1)[&rate=5.723007570059118E-4]:2.050196176496E-1)[&rate=5.723007570059118E-4]:1.167183290898E-1)[&rate=5.723007570059118E-4]:8.635454469777E-1,38[&rate=5.723007570059118E-4]:1.291869237624E0)[&rate=5.723007570059118E-4]:3.123719722203E-1)[&rate=5.723007570059118E-4]:3.933024969661E-2,34[&rate=5.723007570059118E-4]:5.993690491808E-1)[&rate=5.723007570059118E-4]:1.244667606395E-2)[&rate=5.723007570059118E-4]:2.681948302358E-2)[&rate=5.723007570059118E-4]:8.556309079608E-2,(35[&rate=5.723007570059118E-4]:8.290462636513E-1,(32[&rate=5.723007570059118E-4]:6.107089740629E-1,37[&rate=5.723007570059118E-4]:5.260095205108E-1)[&rate=5.723007570059118E-4]:2.292662513371E-1)[&rate=5.723007570059118E-4]:9.460558732561E-2)[&rate=5.723007570059118E-4]:1.927228860488E-2);
tree STATE_22070000 [&joint=-18039.472891545785,lnP=-18039.472891545785] = [&R] (((((34[&rate=6.461202099215964E-4]:5.381094380208E-1,29[&rate=6.461202099215964E-4]:6.09147689387E-1)[&rate=6.461202099215964E-4]:6.709385833795E-2,14[&rate=6.461202099215964E-4]:2.761734473842E0)[&rate=6.461202099215964E-4]:7.627926898837E-2,(((((20[&rate=6.461202099215964E-4]:5.485225675435E-1,25[&rate=6.461202099215964E-4]:5.649609237079E-1)[&rate=6.461202099215964E-4]:2.177838620847E-1,(2[&rate=6.461202099215964E-4]:5.499155800829E-1,28[&rate=6.461202099215964E-4]:7.773128403569E-1)[&rate=6.461202099215964E-4]:4.378810981936E-2)[&rate=6.461202099215964E-4]:1.104720615109E-1,(24[&rate=6.461202099215964E-4]:7.90359197034E-1,(7[&rate=6.461202099215964E-4]:3.53562439141E-1,6[&rate=6.461202099215964E-4]:3.53562439141E-1)[&rate=6.461202099215964E-4]:3.299474428245E-1)[&rate=6.461202099215964E-4]:9.737819821475E-2)[&rate=6.461202099215964E-4]:1.933305513383E0,((((5[&rate=6.461202099215964E-4]:6.390752465846E-1,(13[&rate=6.461202099215964E-4]:5.370670135288E-1,9[&rate=6.461202099215964E-4]:4.987108491454E-1)[&rate=6.461202099215964E-4]:1.568027536036E-1)[&rate=6.461202099215964E-4]:1.037491780686E-1,(3[&rate=6.461202099215964E-4]:2.015087531954E-1,16[&rate=6.461202099215964E-4]:3.16577246346E-1)[&rate=6.461202099215964E-4]:4.892608769374E-1)[&rate=6.461202099215964E-4]:7.812589224447E-1,(((39[&rate=6.461202099215964E-4]:3.879533567407E-2,((((18[&rate=6.461202099215964E-4]:4.214498814618E-1,23[&rate=6.461202099215964E-4]:4.406279636536E-1)[&rate=6.461202099215964E-4]:3.35844989818E-1,21[&rate=6.461202099215964E-4]:7.655140493619E-1)[&rate=6.461202099215964E-4]:5.190372668972E-2,(55[&rate=6.461202099215964E-4]:2.301715182956E-1,10[&rate=6.461202099215964E-4]:2.493496004874E-1)[&rate=6.461202099215964E-4]:4.831366687151E-1)[&rate=6.461202099215964E-4]:3.325411455975E-1,((1[&rate=6.461202099215964E-4]:1.510835403557E-1,(26[&rate=6.461202099215964E-4]:7.437230605063E-1,19[&rate=6.461202099215964E-4]:7.190655262599E-1)[&rate=6.461202099215964E-4]:1.936618497123E-1)[&rate=6.461202099215964E-4]:4.507595322346E-2,22[&rate=6.461202099215964E-4]:9.769814113874E-1)[&rate=6.461202099215964E-4]:1.839364143714E-1)[&rate=6.461202099215964E-4]:3.952134553162E-2)[&rate=6.461202099215964E-4]:1.130442290118E-1,((((((45[&rate=6.461202099215964E-4]:4.492710928023E-1,43[&rate=6.461202099215964E-4]:4.300930106106E-1)[&rate=6.461202099215964E-4]:4.164410219476E-2,((50[&rate=6.461202099215964E-4]:3.517318496097E-2,40[&rate=6.461202099215964E-4]:9.544715756374E-2)[&rate=6.461202099215964E-4]:1.818684792364E-1,48[&rate=6.461202099215964E-4]:2.992334450192E-1)[&rate=6.461202099215964E-4]:1.944214760052E-1)[&rate=6.461202099215964E-4]:2.369721720566E-1,44[&rate=6.461202099215964E-4]:7.059695588346E-1)[&rate=6.461202099215964E-4]:1.231713434034E-1,((11[&rate=6.461202099215964E-4]:4.440797571621E-1,17[&rate=6.461202099215964E-4]:4.824359215458E-1)[&rate=6.461202099215964E-4]:5.381855413763E-2,51[&rate=6.461202099215964E-4]:4.157065304779E-1)[&rate=6.461202099215964E-4]:3.559001251847E-1)[&rate=6.461202099215964E-4]:4.997502553034E-2,(((63[&rate=6.461202099215964E-4]:3.946969151609E-1,58[&rate=6.461202099215964E-4]:3.919571891336E-1)[&rate=6.461202099215964E-4]:1.443545876513E-1,(54[&rate=6.461202099215964E-4]:6.045022841769E-1,(47[&rate=6.461202099215964E-4]:2.624141403934E-1,42[&rate=6.461202099215964E-4]:2.45975784229E-1)[&rate=6.461202099215964E-4]:1.667456780302E-1)[&rate=6.461202099215964E-4]:1.482478487722E-1)[&rate=6.461202099215964E-4]:1.398739637121E-1,52[&rate=6.461202099215964E-4]:6.405693021407E-1)[&rate=6.461202099215964E-4]:1.810123790523E-1)[&rate=6.461202099215964E-4]:2.158642502562E-1,(((12[&rate=6.461202099215964E-4]:3.539446911387E-1,15[&rate=6.461202099215964E-4]:3.923008555224E-1)[&rate=6.461202099215964E-4]:3.63479743153E-1,(46[&rate=6.461202099215964E-4]:2.133241689679E-1,41[&rate=6.461202099215964E-4]:1.914063607488E-1)[&rate=6.461202099215964E-4]:4.986208132691E-1)[&rate=6.461202099215964E-4]:5.375516044596E-2,((53[&rate=6.461202099215964E-4]:5.01324535321E-1,8[&rate=6.461202099215964E-4]:4.903656312114E-1)[&rate=6.461202099215964E-4]:2.466458881837E-1,(49[&rate=6.461202099215964E-4]:7.348329139264E-1,(27[&rate=6.461202099215964E-4]:4.083382288435E-1,4[&rate=6.461202099215964E-4]:2.357354891175E-1)[&rate=6.461202099215964E-4]:4.415631782337E-1)[&rate=6.461202099215964E-4]:1.039778355071E-2)[&rate=6.461202099215964E-4]:2.594889726055E-2)[&rate=6.461202099215964E-4]:3.484581175334E-1)[&rate=6.461202099215964E-4]:1.061744551544E-1)[&rate=6.461202099215964E-4]:5.075078772404E-2,(57[&rate=6.461202099215964E-4]:7.527613362228E-1,((59[&rate=6.461202099215964E-4]:3.669914928951E-1,60[&rate=6.461202099215964E-4]:3.724709449501E-1)[&rate=6.461202099215964E-4]:7.101719323109E-2,56[&rate=6.461202099215964E-4]:4.407484121536E-1)[&rate=6.461202099215964E-4]:3.092731980416E-1)[&rate=6.461202099215964E-4]:6.964043586529E-1)[&rate=6.461202099215964E-4]:2.721779261949E-1)[&rate=6.461202099215964E-4]:6.804514395785E-1,38[&rate=6.461202099215964E-4]:1.149740266128E0)[&rate=6.461202099215964E-4]:5.041793548318E-1)[&rate=6.461202099215964E-4]:3.755718957356E-2,((61[&rate=6.461202099215964E-4]:7.985553637171E-1,(30[&rate=6.461202099215964E-4]:4.860941684695E-1,31[&rate=6.461202099215964E-4]:5.407389772125E-1)[&rate=6.461202099215964E-4]:1.922426160126E-1)[&rate=6.461202099215964E-4]:2.960756570299E-2,62[&rate=6.461202099215964E-4]:7.653213993655E-1)[&rate=6.461202099215964E-4]:1.036830135474E-2)[&rate=6.461202099215964E-4]:3.42081651734E-2)[&rate=6.461202099215964E-4]:2.096127779641E-2,(35[&rate=6.461202099215964E-4]:8.508084185996E-1,(33[&rate=6.461202099215964E-4]:7.90397266332E-1,36[&rate=6.461202099215964E-4]:8.259163920148E-1)[&rate=6.461202099215964E-4]:4.6749950082E-2)[&rate=6.461202099215964E-4]:5.108897645643E-2)[&rate=6.461202099215964E-4]:1.095435028644E-1,(32[&rate=6.461202099215964E-4]:3.48932042065E-1,37[&rate=6.461202099215964E-4]:2.64232588513E-1)[&rate=6.461202099215964E-4]:6.734378176042E-1);
tree STATE_22072000 [&joint=-18030.14208752852,lnP=-18030.14208752852] = [&R] ((35[&rate=5.408060607665595E-4]:7.543097066874E-1,(33[&rate=5.408060607665595E-4]:5.430373379282E-1,36[&rate=5.408060607665595E-4]:5.785564636111E-1)[&rate=5.408060607665595E-4]:1.976111665736E-1)[&rate=5.408060607665595E-4]:2.826369068652E-1,(((61[&rate=5.408060607665595E-4]:7.24410998348E-1,(((((3[&rate=5.408060607665595E-4]:4.414382784233E-1,16[&rate=5.408060607665595E-4]:5.565067715739E-1)[&rate=5.408060607665595E-4]:7.351813888186E-2,5[&rate=5.408060607665595E-4]:5.670112118256E-1)[&rate=5.408060607665595E-4]:2.509037086862E-1,(13[&rate=5.408060607665595E-4]:5.248640218921E-1,9[&rate=5.408060607665595E-4]:4.865078575086E-1)[&rate=5.408060607665595E-4]:3.478454191676E-1)[&rate=5.408060607665595E-4]:5.693892770997E-1,(((39[&rate=5.408060607665595E-4]:2.695015619685E-2,((((18[&rate=5.408060607665595E-4]:5.22837708623E-1,23[&rate=5.408060607665595E-4]:5.420157908148E-1)[&rate=5.408060607665595E-4]:1.689649250156E-1,21[&rate=5.408060607665595E-4]:7.000218117207E-1)[&rate=5.408060607665595E-4]:2.262425035598E-1,(55[&rate=5.408060607665595E-4]:6.179463756894E-1,10[&rate=5.408060607665595E-4]:6.371244578811E-1)[&rate=5.408060607665595E-4]:2.042083505502E-1)[&rate=5.408060607665595E-4]:2.070719799398E-1,((1[&rate=5.408060607665595E-4]:1.223399039029E-1,(26[&rate=5.408060607665595E-4]:4.695696765256E-1,19[&rate=5.408060607665595E-4]:4.449121422792E-1)[&rate=5.408060607665595E-4]:4.390715972402E-1)[&rate=5.408060607665595E-4]:5.667667174505E-2,22[&rate=5.408060607665595E-4]:9.598384934561E-1)[&rate=5.408060607665595E-4]:1.844567058738E-1)[&rate=5.408060607665595E-4]:4.429879248323E-2)[&rate=5.408060607665595E-4]:9.415802724619E-2,(57[&rate=5.408060607665595E-4]:6.152316270423E-1,((60[&rate=5.408060607665595E-4]:4.341261561574E-1,56[&rate=5.408060607665595E-4]:4.313864301298E-1)[&rate=5.408060607665595E-4]:2.519676750401E-3,59[&rate=5.408060607665595E-4]:4.311663808529E-1)[&rate=5.408060607665595E-4]:1.785857941345E-1)[&rate=5.408060607665595E-4]:7.524518988665E-1)[&rate=5.408060607665595E-4]:7.253015421037E-2,((52[&rate=5.408060607665595E-4]:1.05177752567E0,(((63[&rate=5.408060607665595E-4]:3.04753566004E-1,58[&rate=5.408060607665595E-4]:3.020138399766E-1)[&rate=5.408060607665595E-4]:4.509857100167E-1,(42[&rate=5.408060607665595E-4]:4.638667966342E-1,(54[&rate=5.408060607665595E-4]:5.973878925985E-1,47[&rate=5.408060607665595E-4]:4.220454268451E-1)[&rate=5.408060607665595E-4]:5.825972595348E-2)[&rate=5.408060607665595E-4]:3.137902876056E-1)[&rate=5.408060607665595E-4]:2.503883232148E-1,((((45[&rate=5.408060607665595E-4]:5.140789347685E-1,((50[&rate=5.408060607665595E-4]:2.033718768804E-1,40[&rate=5.408060607665595E-4]:2.636458494832E-1)[&rate=5.408060607665595E-4]:2.128954085093E-1,48[&rate=5.408060607665595E-4]:4.984590662115E-1)[&rate=5.408060607665595E-4]:1.835959458433E-2)[&rate=5.408060607665595E-4]:1.569531003372E-2,43[&rate=5.408060607665595E-4]:5.105961626105E-1)[&rate=5.408060607665595E-4]:8.930296257833E-2,44[&rate=5.408060607665595E-4]:5.971593991615E-1)[&rate=5.408060607665595E-4]:1.972249246738E-1,((11[&rate=5.408060607665595E-4]:2.994068909288E-1,17[&rate=5.408060607665595E-4]:3.377630553125E-1)[&rate=5.408060607665595E-4]:1.422827815699E-1,51[&rate=5.408060607665595E-4]:3.594978916768E-1)[&rate=5.408060607665595E-4]:3.77352185583E-1)[&rate=5.408060607665595E-4]:2.30921357592E-1)[&rate=5.408060607665595E-4]:8.400609081864E-2)[&rate=5.408060607665595E-4]:1.00880082753E-1,(((53[&rate=5.408060607665595E-4]:5.05858086005E-1,(27[&rate=5.408060607665595E-4]:4.008061579979E-1,4[&rate=5.408060607665595E-4]:2.282034182719E-1)[&rate=5.408060607665595E-4]:2.173806951303E-1)[&rate=5.408060607665595E-4]:9.509513611708E-2,(8[&rate=5.408060607665595E-4]:5.358048236856E-1,(12[&rate=5.408060607665595E-4]:5.023720562671E-1,15[&rate=5.408060607665595E-4]:5.407282206508E-1)[&rate=5.408060607665595E-4]:4.165194550063E-2)[&rate=5.408060607665595E-4]:5.418949432682E-2)[&rate=5.408060607665595E-4]:1.963603624755E-1,(46[&rate=5.408060607665595E-4]:4.963446767139E-1,(49[&rate=5.408060607665595E-4]:4.434952475956E-1,41[&rate=5.408060607665595E-4]:4.160979873218E-1)[&rate=5.408060607665595E-4]:5.832888117298E-2)[&rate=5.408060607665595E-4]:2.927497298014E-1)[&rate=5.408060607665595E-4]:4.402755306754E-1)[&rate=5.408060607665595E-4]:3.276155114763E-2)[&rate=5.408060607665595E-4]:1.44350791465E-1)[&rate=5.408060607665595E-4]:9.101525712981E-1,38[&rate=5.408060607665595E-4]:1.242662248362E0)[&rate=5.408060607665595E-4]:3.346943297453E-1)[&rate=5.408060607665595E-4]:1.582046992614E-1,(62[&rate=5.408060607665595E-4]:8.005094725958E-1,((14[&rate=5.408060607665595E-4]:2.767956560585E0,29[&rate=5.408060607665595E-4]:6.824636344679E-1)[&rate=5.408060607665595E-4]:1.155581722427E-3,((31[&rate=5.408060607665595E-4]:6.657798407034E-1,30[&rate=5.408060607665595E-4]:6.111350319604E-1)[&rate=5.408060607665595E-4]:6.454314069208E-2,((((20[&rate=5.408060607665595E-4]:5.829924234735E-1,25[&rate=5.408060607665595E-4]:5.994307796379E-1)[&rate=5.408060607665595E-4]:2.120476656032E-1,(24[&rate=5.408060607665595E-4]:6.648996883709E-1,(7[&rate=5.408060607665595E-4]:3.561074794639E-1,6[&rate=5.408060607665595E-4]:3.561074794639E-1)[&rate=5.408060607665595E-4]:2.019428938385E-1)[&rate=5.408060607665595E-4]:1.410993048155E-1)[&rate=5.408060607665595E-4]:1.042556374146E-1,(28[&rate=5.408060607665595E-4]:5.031416931172E-1,2[&rate=5.408060607665595E-4]:2.757444328431E-1)[&rate=5.408060607665595E-4]:4.509485539223E-1)[&rate=5.408060607665595E-4]:1.6614641831E0,34[&rate=5.408060607665595E-4]:3.603931156697E-1)[&rate=5.408060607665595E-4]:2.442468056166E-1)[&rate=5.408060607665595E-4]:7.941043537839E-3)[&rate=5.408060607665595E-4]:5.951320722515E-2)[&rate=5.408060607665595E-4]:1.926469495898E-2)[&rate=5.408060607665595E-4]:9.365599846437E-2,(32[&rate=5.408060607665595E-4]:8.549769233089E-1,37[&rate=5.408060607665595E-4]:7.702774697568E-1)[&rate=5.408060607665595E-4]:1.40420455825E-1)[&rate=5.408060607665595E-4]:5.247819616754E-2);
tree STATE_22074000 [&joint=-18036.88303421686,lnP=-18036.88303421686] = [&R] ((((33[&rate=4.966837220524422E-4]:6.137038529846E-1,36[&rate=4.966837220524422E-4]:6.492229786675E-1)[&rate=4.966837220524422E-4]:1.196947137144E-1,35[&rate=4.966837220524422E-4]:7.470597688847E-1)[&rate=4.966837220524422E-4]:6.662756175871E-2,(32[&rate=4.966837220524422E-4]:5.263837134982E-1,37[&rate=4.966837220524422E-4]:4.416842599461E-1)[&rate=4.966837220524422E-4]:2.982325788939E-1)[&rate=4.966837220524422E-4]:1.441105478755E-1,((61[&rate=4.966837220524422E-4]:8.189846743898E-1,(((24[&rate=4.966837220524422E-4]:7.761983675273E-1,(7[&rate=4.966837220524422E-4]:2.860597851733E-1,6[&rate=4.966837220524422E-4]:2.860597851733E-1)[&rate=4.966837220524422E-4]:3.832892672855E-1)[&rate=4.966837220524422E-4]:3.561668565605E-1,((20[&rate=4.966837220524422E-4]:5.501204229607E-1,25[&rate=4.966837220524422E-4]:5.66558779125E-1)[&rate=4.966837220524422E-4]:5.638180573858E-1,28[&rate=4.966837220524422E-4]:1.168733000894E0)[&rate=4.966837220524422E-4]:7.46783963176E-3)[&rate=4.966837220524422E-4]:5.333871463607E-2,2[&rate=4.966837220524422E-4]:1.002142294888E0)[&rate=4.966837220524422E-4]:1.653349603096E0)[&rate=4.966837220524422E-4]:1.911956774132E-2,((62[&rate=4.966837220524422E-4]:7.479178874199E-1,14[&rate=4.966837220524422E-4]:2.776033764357E0)[&rate=4.966837220524422E-4]:3.325822914201E-3,((30[&rate=4.966837220524422E-4]:6.485893626714E-1,(34[&rate=4.966837220524422E-4]:5.357210295918E-1,31[&rate=4.966837220524422E-4]:6.61404089701E-1)[&rate=4.966837220524422E-4]:4.183008171338E-2)[&rate=4.966837220524422E-4]:3.95319344818E-2,(29[&rate=4.966837220524422E-4]:5.537732456962E-1,((((13[&rate=4.966837220524422E-4]:3.467079043104E-1,9[&rate=4.966837220524422E-4]:3.083517399269E-1)[&rate=4.966837220524422E-4]:7.445783721545E-1,(5[&rate=4.966837220524422E-4]:9.58606031422E-1,(3[&rate=4.966837220524422E-4]:2.438578321744E-1,16[&rate=4.966837220524422E-4]:3.58926325325E-1)[&rate=4.966837220524422E-4]:6.626934047271E-1)[&rate=4.966837220524422E-4]:7.788572449505E-2)[&rate=4.966837220524422E-4]:7.659738029618E-1,(((39[&rate=4.966837220524422E-4]:1.014335148757E-1,((((18[&rate=4.966837220524422E-4]:4.192282005469E-1,23[&rate=4.966837220524422E-4]:4.384062827386E-1)[&rate=4.966837220524422E-4]:4.821981256954E-1,21[&rate=4.966837220524422E-4]:9.096455043244E-1)[&rate=4.966837220524422E-4]:7.05996586157E-2,(55[&rate=4.966837220524422E-4]:5.586100222333E-1,10[&rate=4.966837220524422E-4]:5.77788104425E-1)[&rate=4.966837220524422E-4]:3.175255516658E-1)[&rate=4.966837220524422E-4]:1.220334933761E-1,((1[&rate=4.966837220524422E-4]:1.132486058124E-1,(26[&rate=4.966837220524422E-4]:5.07988963423E-1,19[&rate=4.966837220524422E-4]:4.833314291766E-1)[&rate=4.966837220524422E-4]:3.915610122524E-1)[&rate=4.966837220524422E-4]:3.566598540039E-2,22[&rate=4.966837220524422E-4]:9.29736509021E-1)[&rate=4.966837220524422E-4]:1.835010514048E-1)[&rate=4.966837220524422E-4]:1.498397900662E-1)[&rate=4.966837220524422E-4]:2.120742920203E-1,(57[&rate=4.966837220524422E-4]:6.758428436949E-1,(59[&rate=4.966837220524422E-4]:4.308181219101E-1,(56[&rate=4.966837220524422E-4]:3.736811540182E-1,60[&rate=4.966837220524422E-4]:3.764208800458E-1)[&rate=4.966837220524422E-4]:5.987669391924E-2)[&rate=4.966837220524422E-4]:2.395452697298E-1)[&rate=4.966837220524422E-4]:8.842403056669E-1)[&rate=4.966837220524422E-4]:7.274609458708E-3,(((((52[&rate=4.966837220524422E-4]:6.825581492253E-1,(63[&rate=4.966837220524422E-4]:4.741405954845E-1,58[&rate=4.966837220524422E-4]:4.714008694572E-1)[&rate=4.966837220524422E-4]:2.467737181245E-1)[&rate=4.966837220524422E-4]:1.660143273601E-1,(47[&rate=4.966837220524422E-4]:3.672390242465E-1,(54[&rate=4.966837220524422E-4]:5.380851063145E-1,42[&rate=4.966837220524422E-4]:3.463042843967E-1)[&rate=4.966837220524422E-4]:4.49638368539E-3)[&rate=4.966837220524422E-4]:5.580457811061E-1)[&rate=4.966837220524422E-4]:1.220153737201E-1,(((44[&rate=4.966837220524422E-4]:3.68207124039E-1,43[&rate=4.966837220524422E-4]:3.709468500663E-1)[&rate=4.966837220524422E-4]:3.571926994659E-1,(50[&rate=4.966837220524422E-4]:2.468858549923E-1,40[&rate=4.966837220524422E-4]:3.07159827595E-1)[&rate=4.966837220524422E-4]:4.209797219372E-1)[&rate=4.966837220524422E-4]:7.06850190737E-2,(48[&rate=4.966837220524422E-4]:8.061999380144E-1,45[&rate=4.966837220524422E-4]:8.034602119871E-1)[&rate=4.966837220524422E-4]:1.454243881055E-2)[&rate=4.966837220524422E-4]:2.320372543024E-1)[&rate=4.966837220524422E-4]:3.27519011472E-2,((11[&rate=4.966837220524422E-4]:7.022170787556E-1,17[&rate=4.966837220524422E-4]:7.405732431393E-1)[&rate=4.966837220524422E-4]:2.306916530154E-1,51[&rate=4.966837220524422E-4]:8.507169509492E-1)[&rate=4.966837220524422E-4]:1.526228005036E-1)[&rate=4.966837220524422E-4]:4.650419081323E-2,((8[&rate=4.966837220524422E-4]:7.641586676236E-1,((53[&rate=4.966837220524422E-4]:2.996932332667E-1,(27[&rate=4.966837220524422E-4]:2.649780510894E-1,4[&rate=4.966837220524422E-4]:9.237531136335E-2)[&rate=4.966837220524422E-4]:1.470439493006E-1)[&rate=4.966837220524422E-4]:4.159922189773E-1,(12[&rate=4.966837220524422E-4]:3.532657145357E-1,15[&rate=4.966837220524422E-4]:3.916218789193E-1)[&rate=4.966837220524422E-4]:3.596800116808E-1)[&rate=4.966837220524422E-4]:5.94321194892E-2)[&rate=4.966837220524422E-4]:1.725404207901E-1,(41[&rate=4.966837220524422E-4]:4.906601123357E-1,(49[&rate=4.966837220524422E-4]:4.904337315864E-1,46[&rate=4.966837220524422E-4]:4.849542795316E-1)[&rate=4.966837220524422E-4]:2.76236410231E-2)[&rate=4.966837220524422E-4]:4.268608938862E-1)[&rate=4.966837220524422E-4]:1.871174565921E-1)[&rate=4.966837220524422E-4]:2.627192960065E-1)[&rate=4.966837220524422E-4]:4.32368074031E-1)[&rate=4.966837220524422E-4]:1.207156991436E-1,38[&rate=4.966837220524422E-4]:8.683867374745E-1)[&rate=4.966837220524422E-4]:6.585506672155E-1)[&rate=4.966837220524422E-4]:1.343480514571E-1)[&rate=4.966837220524422E-4]:5.745364000503E-3)[&rate=4.966837220524422E-4]:2.401900174246E-2)[&rate=4.966837220524422E-4]:1.114969150764E-1);
tree STATE_22076000 [&joint=-18008.66215539771,lnP=-18008.66215539771] = [&R] (((34[&rate=5.123127094876548E-4]:6.045067187025E-1,62[&rate=5.123127094876548E-4]:7.32922019249E-1)[&rate=5.123127094876548E-4]:1.081661270188E-2,(((24[&rate=5.123127094876548E-4]:9.249197930295E-1,(7[&rate=5.123127094876548E-4]:2.437565002911E-1,6[&rate=5.123127094876548E-4]:2.437565002911E-1)[&rate=5.123127094876548E-4]:5.743139776699E-1)[&rate=5.123127094876548E-4]:1.661800419764E-1,((20[&rate=5.123127094876548E-4]:4.38382729426E-1,25[&rate=5.123127094876548E-4]:4.548210855903E-1)[&rate=5.123127094876548E-4]:6.298942130863E-1,28[&rate=5.123127094876548E-4]:1.12307146306E0)[&rate=5.123127094876548E-4]:1.186398838396E-2)[&rate=5.123127094876548E-4]:3.837846409405E-1,2[&rate=5.123127094876548E-4]:1.291322832111E0)[&rate=5.123127094876548E-4]:1.351764553489E0)[&rate=5.123127094876548E-4]:6.131592012484E-3,((((32[&rate=5.123127094876548E-4]:2.997627945871E-1,37[&rate=5.123127094876548E-4]:2.15063341035E-1)[&rate=5.123127094876548E-4]:4.619666825648E-1,(33[&rate=5.123127094876548E-4]:6.516312128468E-1,36[&rate=5.123127094876548E-4]:6.871503385296E-1)[&rate=5.123127094876548E-4]:8.55081003707E-2)[&rate=5.123127094876548E-4]:9.283514800694E-3,35[&rate=5.123127094876548E-4]:7.600840302038E-1)[&rate=5.123127094876548E-4]:4.94669865253E-2,(14[&rate=5.123127094876548E-4]:2.765177716796E0,((31[&rate=5.123127094876548E-4]:7.18818281573E-1,29[&rate=5.123127094876548E-4]:6.6417347283E-1)[&rate=5.123127094876548E-4]:1.32198688357E-2,((61[&rate=5.123127094876548E-4]:7.457580325497E-1,((((5[&rate=5.123127094876548E-4]:8.002693609524E-1,(13[&rate=5.123127094876548E-4]:3.9778358017E-1,9[&rate=5.123127094876548E-4]:3.594274157866E-1)[&rate=5.123127094876548E-4]:4.572803013302E-1)[&rate=5.123127094876548E-4]:1.308536002405E-1,(3[&rate=5.123127094876548E-4]:7.856024166071E-1,16[&rate=5.123127094876548E-4]:9.006709097577E-1)[&rate=5.123127094876548E-4]:9.346575006522E-2)[&rate=5.123127094876548E-4]:7.2029796227E-1,(((((((18[&rate=5.123127094876548E-4]:5.394977622373E-1,23[&rate=5.123127094876548E-4]:5.586758444291E-1)[&rate=5.123127094876548E-4]:3.411393004832E-1,21[&rate=5.123127094876548E-4]:8.888562408026E-1)[&rate=5.123127094876548E-4]:2.970738604828E-2,(55[&rate=5.123127094876548E-4]:7.71159415601E-1,10[&rate=5.123127094876548E-4]:7.903374977927E-1)[&rate=5.123127094876548E-4]:4.329462220891E-2)[&rate=5.123127094876548E-4]:2.558173794826E-1,39[&rate=5.123127094876548E-4]:2.369607482675E-2)[&rate=5.123127094876548E-4]:2.674973372566E-1,((1[&rate=5.123127094876548E-4]:1.09958431961E-1,(26[&rate=5.123127094876548E-4]:7.821325016116E-1,19[&rate=5.123127094876548E-4]:7.574749673652E-1)[&rate=5.123127094876548E-4]:1.141273002123E-1)[&rate=5.123127094876548E-4]:1.772023375932E-1,22[&rate=5.123127094876548E-4]:1.067982687362E0)[&rate=5.123127094876548E-4]:3.848545603373E-1)[&rate=5.123127094876548E-4]:3.744016163189E-2,(57[&rate=5.123127094876548E-4]:6.839310340862E-1,(56[&rate=5.123127094876548E-4]:4.90783507394E-1,(59[&rate=5.123127094876548E-4]:4.312035485256E-1,60[&rate=5.123127094876548E-4]:4.366830005806E-1)[&rate=5.123127094876548E-4]:5.6840232841E-2)[&rate=5.123127094876548E-4]:1.904078006646E-1)[&rate=5.123127094876548E-4]:8.912778820949E-1)[&rate=5.123127094876548E-4]:1.323577838646E-1,((((((44[&rate=5.123127094876548E-4]:8.037610095783E-2,43[&rate=5.123127094876548E-4]:8.311582698519E-2)[&rate=5.123127094876548E-4]:3.42324440843E-1,(50[&rate=5.123127094876548E-4]:2.451998363712E-1,40[&rate=5.123127094876548E-4]:3.05473808974E-1)[&rate=5.123127094876548E-4]:1.199664588542E-1)[&rate=5.123127094876548E-4]:3.914506780239E-1,(48[&rate=5.123127094876548E-4]:8.377550729026E-1,45[&rate=5.123127094876548E-4]:8.350153468752E-1)[&rate=5.123127094876548E-4]:1.053681168639E-3)[&rate=5.123127094876548E-4]:2.490239819979E-1,((11[&rate=5.123127094876548E-4]:2.384079534166E-1,17[&rate=5.123127094876548E-4]:2.767641178003E-1)[&rate=5.123127094876548E-4]:5.888392805274E-1,51[&rate=5.123127094876548E-4]:7.450554531221E-1)[&rate=5.123127094876548E-4]:2.605855021251E-1)[&rate=5.123127094876548E-4]:6.183000566418E-2,(((47[&rate=5.123127094876548E-4]:2.765773583834E-1,(42[&rate=5.123127094876548E-4]:2.504101919503E-1,54[&rate=5.123127094876548E-4]:4.42191013868E-1)[&rate=5.123127094876548E-4]:9.728810268788E-3)[&rate=5.123127094876548E-4]:4.926474977046E-1,52[&rate=5.123127094876548E-4]:6.925125273209E-1)[&rate=5.123127094876548E-4]:2.424765538228E-1,(63[&rate=5.123127094876548E-4]:2.899416594883E-1,58[&rate=5.123127094876548E-4]:2.872019334609E-1)[&rate=5.123127094876548E-4]:6.83403586039E-1)[&rate=5.123127094876548E-4]:1.324818797677E-1)[&rate=5.123127094876548E-4]:2.655609821161E-1,((41[&rate=5.123127094876548E-4]:6.476092963563E-1,46[&rate=5.123127094876548E-4]:6.695271045753E-1)[&rate=5.123127094876548E-4]:2.664962298432E-1,(49[&rate=5.123127094876548E-4]:8.210645734545E-1,((8[&rate=5.123127094876548E-4]:7.627049655447E-1,(27[&rate=5.123127094876548E-4]:3.694182203181E-1,4[&rate=5.123127094876548E-4]:1.96815480592E-1)[&rate=5.123127094876548E-4]:5.165744164596E-1)[&rate=5.123127094876548E-4]:4.880730710011E-2,((12[&rate=5.123127094876548E-4]:3.638163138819E-1,15[&rate=5.123127094876548E-4]:4.021724782656E-1)[&rate=5.123127094876548E-4]:4.208385146055E-1,53[&rate=5.123127094876548E-4]:7.873945545149E-1)[&rate=5.123127094876548E-4]:3.507662223953E-2)[&rate=5.123127094876548E-4]:1.33312272757E-3)[&rate=5.123127094876548E-4]:1.204382130188E-1)[&rate=5.123127094876548E-4]:4.737209373761E-1)[&rate=5.123127094876548E-4]:1.197402364701E-1)[&rate=5.123127094876548E-4]:1.411144973898E-1)[&rate=5.123127094876548E-4]:6.74513318642E-1,38[&rate=5.123127094876548E-4]:1.271139721557E0)[&rate=5.123127094876548E-4]:3.275638907518E-1)[&rate=5.123127094876548E-4]:1.468360034512E-2,30[&rate=5.123127094876548E-4]:6.402230536599E-1)[&rate=5.123127094876548E-4]:3.717028800578E-2)[&rate=5.123127094876548E-4]:2.291449012761E-3)[&rate=5.123127094876548E-4]:1.450925504379E-3)[&rate=5.123127094876548E-4]:1.135745860022E-2);
tree STATE_22078000 [&joint=-18029.741151419155,lnP=-18029.741151419155] = [&R] (((((31[&rate=4.944785341044036E-4]:5.591642647456E-1,30[&rate=4.944785341044036E-4]:5.045194560026E-1)[&rate=4.944785341044036E-4]:1.708874926107E-1,(((((3[&rate=4.944785341044036E-4]:6.421408671593E-1,16[&rate=4.944785341044036E-4]:7.572093603099E-1)[&rate=4.944785341044036E-4]:2.856163212519E-1,(5[&rate=4.944785341044036E-4]:9.205217986541E-1,(13[&rate=4.944785341044036E-4]:8.155878279339E-1,9[&rate=4.944785341044036E-4]:7.772316635504E-1)[&rate=4.944785341044036E-4]:1.597284912681E-1)[&rate=4.944785341044036E-4]:5.929018427754E-2)[&rate=4.944785341044036E-4]:6.08322489732E-1,(((57[&rate=4.944785341044036E-4]:7.361436832478E-1,(60[&rate=4.944785341044036E-4]:4.911032360369E-1,(59[&rate=4.944785341044036E-4]:4.320712386161E-1,56[&rate=4.944785341044036E-4]:4.348109646435E-1)[&rate=4.944785341044036E-4]:5.355254536591E-2)[&rate=4.944785341044036E-4]:2.450404472109E-1)[&rate=4.944785341044036E-4]:9.663613556938E-1,(((((44[&rate=4.944785341044036E-4]:4.497477390997E-1,43[&rate=4.944785341044036E-4]:4.524874651271E-1)[&rate=4.944785341044036E-4]:2.362841648098E-1,(50[&rate=4.944785341044036E-4]:2.026999832903E-1,40[&rate=4.944785341044036E-4]:2.629739558931E-1)[&rate=4.944785341044036E-4]:4.257976740439E-1)[&rate=4.944785341044036E-4]:2.400966320507E-1,(45[&rate=4.944785341044036E-4]:7.901298408653E-1,48[&rate=4.944785341044036E-4]:7.928695668927E-1)[&rate=4.944785341044036E-4]:1.579165033141E-1)[&rate=4.944785341044036E-4]:2.924309735734E-1,(((52[&rate=4.944785341044036E-4]:8.645320716681E-1,(63[&rate=4.944785341044036E-4]:2.135280229612E-1,58[&rate=4.944785341044036E-4]:2.107882969338E-1)[&rate=4.944785341044036E-4]:6.893602130906E-1)[&rate=4.944785341044036E-4]:4.120403733632E-2,(54[&rate=4.944785341044036E-4]:4.957275576417E-1,(42[&rate=4.944785341044036E-4]:4.929363124367E-3,47[&rate=4.944785341044036E-4]:2.136771928874E-2)[&rate=4.944785341044036E-4]:2.990173725996E-1)[&rate=4.944785341044036E-4]:6.620633458833E-1)[&rate=4.944785341044036E-4]:1.888929329417E-1,((11[&rate=4.944785341044036E-4]:6.77652608618E-1,17[&rate=4.944785341044036E-4]:7.160087730017E-1)[&rate=4.944785341044036E-4]:2.472135375086E-1,51[&rate=4.944785341044036E-4]:8.426743653048E-1)[&rate=4.944785341044036E-4]:2.519546766414E-1)[&rate=4.944785341044036E-4]:6.639622101216E-2)[&rate=4.944785341044036E-4]:1.367988192167E-1,((53[&rate=4.944785341044036E-4]:8.484859241504E-1,49[&rate=4.944785341044036E-4]:8.457461981228E-1)[&rate=4.944785341044036E-4]:1.680697671299E-1,(((8[&rate=4.944785341044036E-4]:7.901110301825E-1,(27[&rate=4.944785341044036E-4]:4.524229241381E-1,4[&rate=4.944785341044036E-4]:2.798201844121E-1)[&rate=4.944785341044036E-4]:4.609757772773E-1)[&rate=4.944785341044036E-4]:5.208782531568E-2,(12[&rate=4.944785341044036E-4]:3.752132473266E-1,15[&rate=4.944785341044036E-4]:4.135694117103E-1)[&rate=4.944785341044036E-4]:4.752047862537E-1)[&rate=4.944785341044036E-4]:1.582459399845E-1,(41[&rate=4.944785341044036E-4]:7.984403782262E-1,46[&rate=4.944785341044036E-4]:8.203581864452E-1)[&rate=4.944785341044036E-4]:1.828263350648E-1)[&rate=4.944785341044036E-4]:5.151991687994E-3)[&rate=4.944785341044036E-4]:3.661998977441E-1)[&rate=4.944785341044036E-4]:1.498864362185E-1)[&rate=4.944785341044036E-4]:4.152360588263E-2,((39[&rate=4.944785341044036E-4]:3.114575224964E-1,(((18[&rate=4.944785341044036E-4]:3.973576649288E-1,23[&rate=4.944785341044036E-4]:4.165357471205E-1)[&rate=4.944785341044036E-4]:3.962631149539E-1,21[&rate=4.944785341044036E-4]:8.018399579648E-1)[&rate=4.944785341044036E-4]:2.153140400493E-1,(55[&rate=4.944785341044036E-4]:6.881092127195E-1,10[&rate=4.944785341044036E-4]:7.072872949112E-1)[&rate=4.944785341044036E-4]:2.249351962536E-1)[&rate=4.944785341044036E-4]:4.44988455989E-1)[&rate=4.944785341044036E-4]:3.039410263453E-2,((1[&rate=4.944785341044036E-4]:9.664169793538E-2,(26[&rate=4.944785341044036E-4]:7.931181532451E-1,19[&rate=4.944785341044036E-4]:7.684606189987E-1)[&rate=4.944785341044036E-4]:8.982491455321E-2)[&rate=4.944785341044036E-4]:1.153038808619E-1,22[&rate=4.944785341044036E-4]:9.927674966055E-1)[&rate=4.944785341044036E-4]:5.107279641418E-1)[&rate=4.944785341044036E-4]:1.556016772276E-1)[&rate=4.944785341044036E-4]:4.1366101812E-2)[&rate=4.944785341044036E-4]:9.093443857433E-1,38[&rate=4.944785341044036E-4]:1.442684337859E0)[&rate=4.944785341044036E-4]:1.746188490129E-1,(((28[&rate=4.944785341044036E-4]:1.12767172006E0,((20[&rate=4.944785341044036E-4]:9.808835628494E-1,25[&rate=4.944785341044036E-4]:9.973219190137E-1)[&rate=4.944785341044036E-4]:8.924019879173E-2,(24[&rate=4.944785341044036E-4]:9.758104515584E-1,(7[&rate=4.944785341044036E-4]:2.416354727498E-1,6[&rate=4.944785341044036E-4]:2.416354727498E-1)[&rate=4.944785341044036E-4]:6.273256637401E-1)[&rate=4.944785341044036E-4]:1.052722141923E-1)[&rate=4.944785341044036E-4]:2.753437870673E-3)[&rate=4.944785341044036E-4]:4.125886919715E-1,2[&rate=4.944785341044036E-4]:1.312863151757E0)[&rate=4.944785341044036E-4]:1.221086467899E0,61[&rate=4.944785341044036E-4]:6.97442396062E-1)[&rate=4.944785341044036E-4]:6.691521105088E-2)[&rate=4.944785341044036E-4]:3.126792073538E-2)[&rate=4.944785341044036E-4]:8.213256891101E-4,34[&rate=4.944785341044036E-4]:6.051900229363E-1)[&rate=4.944785341044036E-4]:5.993064350766E-3,((35[&rate=4.944785341044036E-4]:7.41105135204E-1,(33[&rate=4.944785341044036E-4]:5.563671186391E-1,36[&rate=4.944785341044036E-4]:5.91886244322E-1)[&rate=4.944785341044036E-4]:1.710768143793E-1)[&rate=4.944785341044036E-4]:1.767125131813E-2,(32[&rate=4.944785341044036E-4]:5.970899991445E-1,37[&rate=4.944785341044036E-4]:5.123905455925E-1)[&rate=4.944785341044036E-4]:1.726153491263E-1)[&rate=4.944785341044036E-4]:5.186025267739E-2)[&rate=4.944785341044036E-4]:2.923444216586E-3,((62[&rate=4.944785341044036E-4]:6.807334899687E-1,14[&rate=4.944785341044036E-4]:2.708849366906E0)[&rate=4.944785341044036E-4]:3.033918496909E-2,29[&rate=4.944785341044036E-4]:6.536956257575E-1)[&rate=4.944785341044036E-4]:3.144915711232E-2);
tree STATE_22080000 [&joint=-18029.13123200007,lnP=-18029.13123200007] = [&R] ((34[&rate=4.5763457400849173E-4]:6.11719698907E-1,(((62[&rate=4.5763457400849173E-4]:5.345250049125E-1,((28[&rate=4.5763457400849173E-4]:1.120630986066E0,((20[&rate=4.5763457400849173E-4]:4.560296585664E-1,25[&rate=4.5763457400849173E-4]:4.724680147308E-1)[&rate=4.5763457400849173E-4]:5.727247716808E-1,(24[&rate=4.5763457400849173E-4]:8.534304147719E-1,(7[&rate=4.5763457400849173E-4]:2.580942998278E-1,6[&rate=4.5763457400849173E-4]:2.580942998278E-1)[&rate=4.5763457400849173E-4]:4.884867998755E-1)[&rate=4.5763457400849173E-4]:1.86282919585E-1)[&rate=4.5763457400849173E-4]:3.70820352704E-2)[&rate=4.5763457400849173E-4]:3.739520090362E-1,2[&rate=4.5763457400849173E-4]:1.267185734828E0)[&rate=4.5763457400849173E-4]:1.166688023734E0)[&rate=4.5763457400849173E-4]:1.908053284078E-1,31[&rate=4.5763457400849173E-4]:7.22598092883E-1)[&rate=4.5763457400849173E-4]:1.335042515455E-2,(61[&rate=4.5763457400849173E-4]:7.224184479924E-1,(30[&rate=4.5763457400849173E-4]:5.922947964513E-1,((((13[&rate=4.5763457400849173E-4]:7.136325842837E-1,9[&rate=4.5763457400849173E-4]:6.752764199003E-1)[&rate=4.5763457400849173E-4]:6.293959219063E-1,(5[&rate=4.5763457400849173E-4]:9.17978663467E-1,(3[&rate=4.5763457400849173E-4]:7.319732790922E-1,16[&rate=4.5763457400849173E-4]:8.470417722428E-1)[&rate=4.5763457400849173E-4]:1.339505898543E-1)[&rate=4.5763457400849173E-4]:3.702553221752E-1)[&rate=4.5763457400849173E-4]:3.366724165386E-1,(((57[&rate=4.5763457400849173E-4]:9.404568997456E-1,((59[&rate=4.5763457400849173E-4]:5.189911670947E-1,60[&rate=4.5763457400849173E-4]:5.244706191497E-1)[&rate=4.5763457400849173E-4]:3.774121908171E-4,56[&rate=4.5763457400849173E-4]:5.221083053129E-1)[&rate=4.5763457400849173E-4]:4.156088684052E-1)[&rate=4.5763457400849173E-4]:7.232420195603E-1,((((11[&rate=4.5763457400849173E-4]:4.105923595315E-1,17[&rate=4.5763457400849173E-4]:4.489485239152E-1)[&rate=4.5763457400849173E-4]:4.014868175685E-1,51[&rate=4.5763457400849173E-4]:7.298873962782E-1)[&rate=4.5763457400849173E-4]:6.161573090817E-1,(((63[&rate=4.5763457400849173E-4]:1.830410335659E-1,58[&rate=4.5763457400849173E-4]:1.803013075385E-1)[&rate=4.5763457400849173E-4]:6.162116307748E-1,(((54[&rate=4.5763457400849173E-4]:3.652016344272E-1,47[&rate=4.5763457400849173E-4]:1.898591686739E-1)[&rate=4.5763457400849173E-4]:3.096600197325E-1,42[&rate=4.5763457400849173E-4]:4.83080832242E-1)[&rate=4.5763457400849173E-4]:3.074754656199E-1,52[&rate=4.5763457400849173E-4]:7.302823252591E-1)[&rate=4.5763457400849173E-4]:3.061417469788E-2)[&rate=4.5763457400849173E-4]:5.390342987712E-1,(45[&rate=4.5763457400849173E-4]:9.381483630903E-1,(((44[&rate=4.5763457400849173E-4]:3.397444741486E-1,43[&rate=4.5763457400849173E-4]:3.42484200176E-1)[&rate=4.5763457400849173E-4]:4.273497285277E-1,(50[&rate=4.5763457400849173E-4]:2.459681807053E-1,40[&rate=4.5763457400849173E-4]:3.06242153308E-1)[&rate=4.5763457400849173E-4]:4.635917753957E-1)[&rate=4.5763457400849173E-4]:1.019334326372E-1,48[&rate=4.5763457400849173E-4]:8.9368516956E-1)[&rate=4.5763457400849173E-4]:4.72029195576E-2)[&rate=4.5763457400849173E-4]:4.412344904324E-1)[&rate=4.5763457400849173E-4]:4.611390663169E-2)[&rate=4.5763457400849173E-4]:1.978486467004E-2,(((53[&rate=4.5763457400849173E-4]:8.600759021746E-1,(41[&rate=4.5763457400849173E-4]:8.212108754466E-1,46[&rate=4.5763457400849173E-4]:8.431286836657E-1)[&rate=4.5763457400849173E-4]:8.72804042664E-3)[&rate=4.5763457400849173E-4]:1.272104940795E-1,49[&rate=4.5763457400849173E-4]:9.845466702265E-1)[&rate=4.5763457400849173E-4]:5.118180928089E-2,(8[&rate=4.5763457400849173E-4]:8.205972246917E-1,((12[&rate=4.5763457400849173E-4]:3.921485699519E-1,15[&rate=4.5763457400849173E-4]:4.305047343356E-1)[&rate=4.5763457400849173E-4]:4.346293721073E-1,(27[&rate=4.5763457400849173E-4]:2.011653522336E-1,4[&rate=4.5763457400849173E-4]:2.856261250758E-2)[&rate=4.5763457400849173E-4]:7.406810829764E-1)[&rate=4.5763457400849173E-4]:2.038460714598E-3)[&rate=4.5763457400849173E-4]:2.069120767336E-1)[&rate=4.5763457400849173E-4]:4.122928713444E-1)[&rate=4.5763457400849173E-4]:4.30748287279E-2)[&rate=4.5763457400849173E-4]:3.191094715299E-3,(((1[&rate=4.5763457400849173E-4]:2.957109458669E-1,(26[&rate=4.5763457400849173E-4]:5.50868334913E-1,19[&rate=4.5763457400849173E-4]:5.262108006666E-1)[&rate=4.5763457400849173E-4]:5.311439808168E-1)[&rate=4.5763457400849173E-4]:1.764056086131E-2,22[&rate=4.5763457400849173E-4]:1.094173424536E0)[&rate=4.5763457400849173E-4]:4.112969890774E-1,((((18[&rate=4.5763457400849173E-4]:5.652681045536E-1,23[&rate=4.5763457400849173E-4]:5.844461867454E-1)[&rate=4.5763457400849173E-4]:3.073427450955E-1,21[&rate=4.5763457400849173E-4]:8.808300277312E-1)[&rate=4.5763457400849173E-4]:1.369745343005E-1,(55[&rate=4.5763457400849173E-4]:7.665478982015E-1,10[&rate=4.5763457400849173E-4]:7.857259803932E-1)[&rate=4.5763457400849173E-4]:1.471470747894E-1)[&rate=4.5763457400849173E-4]:4.55469716606E-1,39[&rate=4.5763457400849173E-4]:3.225893471311E-1)[&rate=4.5763457400849173E-4]:2.123723086635E-2)[&rate=4.5763457400849173E-4]:7.648809355799E-2)[&rate=4.5763457400849173E-4]:1.552766621322E-1)[&rate=4.5763457400849173E-4]:6.843651263603E-1,38[&rate=4.5763457400849173E-4]:1.254477007993E0)[&rate=4.5763457400849173E-4]:3.109819474521E-1)[&rate=4.5763457400849173E-4]:9.905072306122E-3)[&rate=4.5763457400849173E-4]:7.910384053709E-2)[&rate=4.5763457400849173E-4]:1.454240978701E-3)[&rate=4.5763457400849173E-4]:3.980224243373E-3,((14[&rate=4.5763457400849173E-4]:2.770545652526E0,((32[&rate=4.5763457400849173E-4]:5.971189950313E-1,37[&rate=4.5763457400849173E-4]:5.124195414793E-1)[&rate=4.5763457400849173E-4]:1.616309167815E-1,((33[&rate=4.5763457400849173E-4]:5.921614720753E-1,36[&rate=4.5763457400849173E-4]:6.276805977582E-1)[&rate=4.5763457400849173E-4]:9.235181009585E-2,35[&rate=4.5763457400849173E-4]:6.981744843568E-1)[&rate=4.5763457400849173E-4]:4.964646570731E-2)[&rate=4.5763457400849173E-4]:6.564707689096E-2)[&rate=4.5763457400849173E-4]:1.53809582445E-3,29[&rate=4.5763457400849173E-4]:6.865908222332E-1)[&rate=4.5763457400849173E-4]:1.473522834092E-4);
tree STATE_22082000 [&joint=-18024.00942680118,lnP=-18024.00942680118] = [&R] ((((29[&rate=4.964063035530047E-4]:5.988425171915E-1,(62[&rate=4.964063035530047E-4]:5.653774127767E-1,34[&rate=4.964063035530047E-4]:4.369621122302E-1)[&rate=4.964063035530047E-4]:9.084215359515E-2)[&rate=4.964063035530047E-4]:5.558288485441E-2,(61[&rate=4.964063035530047E-4]:6.559109016353E-1,(31[&rate=4.964063035530047E-4]:4.912844410385E-1,((28[&rate=4.964063035530047E-4]:1.086455262008E0,((20[&rate=4.964063035530047E-4]:3.881316729181E-1,25[&rate=4.964063035530047E-4]:4.045700290825E-1)[&rate=4.964063035530047E-4]:5.387311772922E-1,(24[&rate=4.964063035530047E-4]:8.831170091503E-1,(7[&rate=4.964063035530047E-4]:2.819372040941E-1,6[&rate=4.964063035530047E-4]:2.819372040941E-1)[&rate=4.964063035530047E-4]:4.943304899877E-1)[&rate=4.964063035530047E-4]:5.470474516969E-2)[&rate=4.964063035530047E-4]:1.047978912501E-1)[&rate=4.964063035530047E-4]:4.091912614219E-1,2[&rate=4.964063035530047E-4]:1.268249263156E0)[&rate=4.964063035530047E-4]:1.125116171969E0)[&rate=4.964063035530047E-4]:9.905269010494E-2)[&rate=4.964063035530047E-4]:1.187330796455E-1)[&rate=4.964063035530047E-4]:3.197852312756E-2,((33[&rate=4.964063035530047E-4]:7.367534996795E-1,((35[&rate=4.964063035530047E-4]:6.602083726731E-1,(32[&rate=4.964063035530047E-4]:5.135852543974E-1,37[&rate=4.964063035530047E-4]:4.288858008453E-1)[&rate=4.964063035530047E-4]:1.575520800244E-1)[&rate=4.964063035530047E-4]:5.880912180034E-2,36[&rate=4.964063035530047E-4]:7.408754179706E-1)[&rate=4.964063035530047E-4]:3.139720739171E-2)[&rate=4.964063035530047E-4]:5.498901329073E-2,(30[&rate=4.964063035530047E-4]:6.080993340661E-1,(((((5[&rate=4.964063035530047E-4]:7.56187152996E-1,(13[&rate=4.964063035530047E-4]:3.443385469754E-1,9[&rate=4.964063035530047E-4]:3.059823825919E-1)[&rate=4.964063035530047E-4]:4.666431265685E-1)[&rate=4.964063035530047E-4]:6.56404615986E-2,16[&rate=4.964063035530047E-4]:8.848413132248E-1)[&rate=4.964063035530047E-4]:1.253198700373E-1,3[&rate=4.964063035530047E-4]:8.950926901115E-1)[&rate=4.964063035530047E-4]:8.004371641016E-1,((57[&rate=4.964063035530047E-4]:9.658393749728E-1,((60[&rate=4.964063035530047E-4]:4.572872573189E-1,56[&rate=4.964063035530047E-4]:4.545475312913E-1)[&rate=4.964063035530047E-4]:1.026228565048E-3,59[&rate=4.964063035530047E-4]:4.52834033829E-1)[&rate=4.964063035530047E-4]:5.075258890888E-1)[&rate=4.964063035530047E-4]:7.004060884314E-1,(((((18[&rate=4.964063035530047E-4]:6.978973797879E-1,23[&rate=4.964063035530047E-4]:7.170754619797E-1)[&rate=4.964063035530047E-4]:9.528518616786E-2,21[&rate=4.964063035530047E-4]:8.014017440379E-1)[&rate=4.964063035530047E-4]:3.819048826797E-1,(55[&rate=4.964063035530047E-4]:8.109459426681E-1,10[&rate=4.964063035530047E-4]:8.301240248599E-1)[&rate=4.964063035530047E-4]:2.682510950085E-1)[&rate=4.964063035530047E-4]:2.729091750957E-1,(((1[&rate=4.964063035530047E-4]:1.130982690172E-1,(26[&rate=4.964063035530047E-4]:8.756191330987E-1,19[&rate=4.964063035530047E-4]:8.509615988523E-1)[&rate=4.964063035530047E-4]:2.378050578145E-2)[&rate=4.964063035530047E-4]:8.283580309742E-2,22[&rate=4.964063035530047E-4]:9.767559899229E-1)[&rate=4.964063035530047E-4]:4.763030749651E-1,39[&rate=4.964063035530047E-4]:2.914152292716E-1)[&rate=4.964063035530047E-4]:1.411564103499E-2)[&rate=4.964063035530047E-4]:7.114153999961E-2,(((52[&rate=4.964063035530047E-4]:9.259897544683E-1,(((54[&rate=4.964063035530047E-4]:4.739809226325E-1,47[&rate=4.964063035530047E-4]:2.986384568791E-1)[&rate=4.964063035530047E-4]:4.790887028968E-1,42[&rate=4.964063035530047E-4]:7.612888036115E-1)[&rate=4.964063035530047E-4]:2.931131908004E-2,(63[&rate=4.964063035530047E-4]:2.661358868626E-1,58[&rate=4.964063035530047E-4]:2.633961608352E-1)[&rate=4.964063035530047E-4]:5.025464276099E-1)[&rate=4.964063035530047E-4]:1.956636043795E-1)[&rate=4.964063035530047E-4]:3.788018277831E-1,((((44[&rate=4.964063035530047E-4]:1.381592994317E-1,43[&rate=4.964063035530047E-4]:1.408990254591E-1)[&rate=4.964063035530047E-4]:6.220949559996E-1,(50[&rate=4.964063035530047E-4]:2.145734231129E-1,40[&rate=4.964063035530047E-4]:2.748473957157E-1)[&rate=4.964063035530047E-4]:4.88146585743E-1)[&rate=4.964063035530047E-4]:1.561658169035E-1,(48[&rate=4.964063035530047E-4]:8.599623875528E-1,45[&rate=4.964063035530047E-4]:8.572226615254E-1)[&rate=4.964063035530047E-4]:8.111521902847E-2)[&rate=4.964063035530047E-4]:4.025168569188E-1,((11[&rate=4.964063035530047E-4]:3.15722835608E-1,17[&rate=4.964063035530047E-4]:3.540789999917E-1)[&rate=4.964063035530047E-4]:5.239198225032E-1,51[&rate=4.964063035530047E-4]:7.574508772893E-1)[&rate=4.964063035530047E-4]:5.039518053889E-1)[&rate=4.964063035530047E-4]:4.338889957317E-2)[&rate=4.964063035530047E-4]:7.795083508182E-3,((41[&rate=4.964063035530047E-4]:7.924367170979E-1,(49[&rate=4.964063035530047E-4]:8.192651026889E-1,46[&rate=4.964063035530047E-4]:8.137856506341E-1)[&rate=4.964063035530047E-4]:5.688746828698E-4)[&rate=4.964063035530047E-4]:2.284938872044E-1,((((27[&rate=4.964063035530047E-4]:1.809317628635E-1,4[&rate=4.964063035530047E-4]:8.329023137435E-3)[&rate=4.964063035530047E-4]:7.118442117289E-1,8[&rate=4.964063035530047E-4]:7.694883033595E-1)[&rate=4.964063035530047E-4]:7.86756831371E-3,53[&rate=4.964063035530047E-4]:7.883147757828E-1)[&rate=4.964063035530047E-4]:4.727756062188E-4,(12[&rate=4.964063035530047E-4]:3.022741131503E-1,15[&rate=4.964063035530047E-4]:3.40630277534E-1)[&rate=4.964063035530047E-4]:4.837737122112E-1)[&rate=4.964063035530047E-4]:2.622800392146E-1)[&rate=4.964063035530047E-4]:3.464505820053E-1)[&rate=4.964063035530047E-4]:5.586656646437E-2)[&rate=4.964063035530047E-4]:4.299771063214E-2)[&rate=4.964063035530047E-4]:2.78599459302E-1)[&rate=4.964063035530047E-4]:5.165573763043E-1,38[&rate=4.964063035530047E-4]:1.20934750449E0)[&rate=4.964063035530047E-4]:3.719159885701E-1)[&rate=4.964063035530047E-4]:6.888908054348E-2)[&rate=4.964063035530047E-4]:9.415510563954E-3)[&rate=4.964063035530047E-4]:7.841065741576E-3,14[&rate=4.964063035530047E-4]:2.779737917032E0);
tree STATE_22084000 [&joint=-18007.374705716386,lnP=-18007.374705716386] = [&R] ((34[&rate=5.168215192738855E-4]:6.042194068478E-1,61[&rate=5.168215192738855E-4]:7.954762374489E-1)[&rate=5.168215192738855E-4]:2.676865978341E-2,(((((30[&rate=5.168215192738855E-4]:5.645789742576E-1,(((24[&rate=5.168215192738855E-4]:8.933380531152E-1,(7[&rate=5.168215192738855E-4]:2.679596781886E-1,6[&rate=5.168215192738855E-4]:2.679596781886E-1)[&rate=5.168215192738855E-4]:5.185290598581E-1)[&rate=5.168215192738855E-4]:4.611222807663E-2,((20[&rate=5.168215192738855E-4]:4.822792801854E-1,25[&rate=5.168215192738855E-4]:4.987176363497E-1)[&rate=5.168215192738855E-4]:4.405916387516E-1,28[&rate=5.168215192738855E-4]:9.77665439485E-1)[&rate=5.168215192738855E-4]:5.62045814517E-3)[&rate=5.168215192738855E-4]:4.669610093224E-1,2[&rate=5.168215192738855E-4]:1.222849646679E0)[&rate=5.168215192738855E-4]:1.298455130408E0)[&rate=5.168215192738855E-4]:2.049659438963E-2,14[&rate=5.168215192738855E-4]:2.670568494764E0)[&rate=5.168215192738855E-4]:9.137224200128E-2,31[&rate=5.168215192738855E-4]:7.310926193915E-1)[&rate=5.168215192738855E-4]:1.293529573746E-3,29[&rate=5.168215192738855E-4]:6.777413402222E-1)[&rate=5.168215192738855E-4]:5.004673548893E-3,((((((5[&rate=5.168215192738855E-4]:7.506377169061E-1,16[&rate=5.168215192738855E-4]:8.136514155363E-1)[&rate=5.168215192738855E-4]:6.780197005309E-2,(13[&rate=5.168215192738855E-4]:7.480814141194E-1,9[&rate=5.168215192738855E-4]:7.09725249736E-1)[&rate=5.168215192738855E-4]:1.251527933876E-1)[&rate=5.168215192738855E-4]:6.291010471417E-2,3[&rate=5.168215192738855E-4]:8.292949971529E-1)[&rate=5.168215192738855E-4]:6.703863910139E-1,((((((18[&rate=5.168215192738855E-4]:8.910078862379E-1,23[&rate=5.168215192738855E-4]:9.101859684296E-1)[&rate=5.168215192738855E-4]:6.633603764193E-2,21[&rate=5.168215192738855E-4]:9.655631019619E-1)[&rate=5.168215192738855E-4]:6.487397439157E-2,(55[&rate=5.168215192738855E-4]:7.939100326657E-1,10[&rate=5.168215192738855E-4]:8.130881148574E-1)[&rate=5.168215192738855E-4]:1.324174546468E-1)[&rate=5.168215192738855E-4]:3.376948176564E-1,39[&rate=5.168215192738855E-4]:2.174469625031E-1)[&rate=5.168215192738855E-4]:6.475261216624E-2,((1[&rate=5.168215192738855E-4]:9.718505033032E-2,(26[&rate=5.168215192738855E-4]:6.258273919732E-1,19[&rate=5.168215192738855E-4]:6.011698577267E-1)[&rate=5.168215192738855E-4]:2.576590282201E-1)[&rate=5.168215192738855E-4]:6.301957184069E-2,22[&rate=5.168215192738855E-4]:9.410265399792E-1)[&rate=5.168215192738855E-4]:5.028168703065E-1)[&rate=5.168215192738855E-4]:1.478722997412E-1,((57[&rate=5.168215192738855E-4]:6.269239531616E-1,((60[&rate=5.168215192738855E-4]:4.438337211993E-1,56[&rate=5.168215192738855E-4]:4.410939951717E-1)[&rate=5.168215192738855E-4]:2.513581287593E-2,59[&rate=5.168215192738855E-4]:4.634900820202E-1)[&rate=5.168215192738855E-4]:1.579544190865E-1)[&rate=5.168215192738855E-4]:1.036718071628E0,(((((52[&rate=5.168215192738855E-4]:6.981510173927E-1,(54[&rate=5.168215192738855E-4]:4.454819982523E-1,47[&rate=5.168215192738855E-4]:2.701395324989E-1)[&rate=5.168215192738855E-4]:5.04723813661E-1)[&rate=5.168215192738855E-4]:3.258797067132E-2,42[&rate=5.168215192738855E-4]:7.910129606668E-1)[&rate=5.168215192738855E-4]:1.376190975129E-1,(63[&rate=5.168215192738855E-4]:2.857865798474E-1,58[&rate=5.168215192738855E-4]:2.830468538201E-1)[&rate=5.168215192738855E-4]:6.209276701132E-1)[&rate=5.168215192738855E-4]:3.442935088151E-1,((((48[&rate=5.168215192738855E-4]:4.735171260616E-1,(50[&rate=5.168215192738855E-4]:1.092777232963E-4,40[&rate=5.168215192738855E-4]:6.038325032607E-2)[&rate=5.168215192738855E-4]:3.912160675165E-1)[&rate=5.168215192738855E-4]:2.978403711808E-1,45[&rate=5.168215192738855E-4]:7.686177712151E-1)[&rate=5.168215192738855E-4]:2.16982770369E-2,(44[&rate=5.168215192738855E-4]:2.926970439387E-1,43[&rate=5.168215192738855E-4]:2.95436769966E-1)[&rate=5.168215192738855E-4]:4.757011960942E-1)[&rate=5.168215192738855E-4]:2.121227658677E-1,((11[&rate=5.168215192738855E-4]:4.904994345907E-1,17[&rate=5.168215192738855E-4]:5.288555989743E-1)[&rate=5.168215192738855E-4]:3.339362590382E-1,51[&rate=5.168215192738855E-4]:7.42243912807E-1)[&rate=5.168215192738855E-4]:1.807428465182E-1)[&rate=5.168215192738855E-4]:2.89664835067E-1)[&rate=5.168215192738855E-4]:9.693245230506E-2,(((8[&rate=5.168215192738855E-4]:8.186992052584E-1,(53[&rate=5.168215192738855E-4]:7.840216557108E-1,(27[&rate=5.168215192738855E-4]:6.278117449226E-1,4[&rate=5.168215192738855E-4]:4.552090051966E-1)[&rate=5.168215192738855E-4]:2.685386779114E-1)[&rate=5.168215192738855E-4]:4.563645365723E-2)[&rate=5.168215192738855E-4]:1.247636880169E-3,(12[&rate=5.168215192738855E-4]:3.671346559466E-1,15[&rate=5.168215192738855E-4]:4.054908203303E-1)[&rate=5.168215192738855E-4]:4.61031364274E-1)[&rate=5.168215192738855E-4]:1.467720417993E-1,((49[&rate=5.168215192738855E-4]:7.907109896837E-1,46[&rate=5.168215192738855E-4]:7.85231537629E-1)[&rate=5.168215192738855E-4]:8.503924874282E-4,41[&rate=5.168215192738855E-4]:7.641641218974E-1)[&rate=5.168215192738855E-4]:1.833766798488E-1)[&rate=5.168215192738855E-4]:4.168377654991E-1)[&rate=5.168215192738855E-4]:9.926345754391E-2)[&rate=5.168215192738855E-4]:1.30051920872E-2)[&rate=5.168215192738855E-4]:7.234923978366E-2)[&rate=5.168215192738855E-4]:9.886830561673E-1,38[&rate=5.168215192738855E-4]:1.485624718307E0)[&rate=5.168215192738855E-4]:1.676556584837E-1,(62[&rate=5.168215192738855E-4]:7.366753525599E-1,(((32[&rate=5.168215192738855E-4]:3.624303911388E-1,37[&rate=5.168215192738855E-4]:2.777309375867E-1)[&rate=5.168215192738855E-4]:3.425391750996E-1,35[&rate=5.168215192738855E-4]:6.940406044896E-1)[&rate=5.168215192738855E-4]:3.181849619258E-2,(33[&rate=5.168215192738855E-4]:6.304560148308E-1,36[&rate=5.168215192738855E-4]:6.659751405136E-1)[&rate=5.168215192738855E-4]:8.174188366579E-2)[&rate=5.168215192738855E-4]:8.185450324368E-2)[&rate=5.168215192738855E-4]:8.179144169684E-4)[&rate=5.168215192738855E-4]:2.629795974565E-3)[&rate=5.168215192738855E-4]:1.928030422624E-2);
tree STATE_22086000 [&joint=-18026.647452691486,lnP=-18026.647452691486] = [&R] ((29[&rate=6.003943323708357E-4]:6.92701763085E-1,(31[&rate=6.003943323708357E-4]:7.417469865846E-1,(((62[&rate=6.003943323708357E-4]:6.496068641329E-1,(((((13[&rate=6.003943323708357E-4]:3.080237632561E-1,9[&rate=6.003943323708357E-4]:2.696675988727E-1)[&rate=6.003943323708357E-4]:1.772165637411E-1,5[&rate=6.003943323708357E-4]:4.304458064494E-1)[&rate=6.003943323708357E-4]:5.036194731031E-1,(16[&rate=6.003943323708357E-4]:8.360304181564E-1,3[&rate=6.003943323708357E-4]:7.209619250058E-1)[&rate=6.003943323708357E-4]:1.610485600261E-1)[&rate=6.003943323708357E-4]:5.001364917427E-1,((((1[&rate=6.003943323708357E-4]:1.084067753399E-1,(26[&rate=6.003943323708357E-4]:4.414940611938E-1,19[&rate=6.003943323708357E-4]:4.168365269474E-1)[&rate=6.003943323708357E-4]:4.53214084009E-1)[&rate=6.003943323708357E-4]:1.358853741112E-1,22[&rate=6.003943323708357E-4]:1.025114067259E0)[&rate=6.003943323708357E-4]:1.602484693117E-1,(39[&rate=6.003943323708357E-4]:1.560474045985E-2,(((23[&rate=6.003943323708357E-4]:5.05764334365E-1,18[&rate=6.003943323708357E-4]:4.865862521733E-1)[&rate=6.003943323708357E-4]:3.758393201078E-1,21[&rate=6.003943323708357E-4]:8.706447503632E-1)[&rate=6.003943323708357E-4]:8.115804427953E-2,(55[&rate=6.003943323708357E-4]:4.516820003999E-1,10[&rate=6.003943323708357E-4]:4.708600825916E-1)[&rate=6.003943323708357E-4]:3.960112052019E-1)[&rate=6.003943323708357E-4]:2.144868773238E-1)[&rate=6.003943323708357E-4]:8.113960494836E-3)[&rate=6.003943323708357E-4]:2.940285727229E-1,(((((63[&rate=6.003943323708357E-4]:4.116465869941E-1,58[&rate=6.003943323708357E-4]:4.089068609668E-1)[&rate=6.003943323708357E-4]:5.246171753155E-1,(52[&rate=6.003943323708357E-4]:8.033875125239E-1,(47[&rate=6.003943323708357E-4]:7.096562671206E-1,(42[&rate=6.003943323708357E-4]:2.898370697274E-1,54[&rate=6.003943323708357E-4]:4.816178916452E-1)[&rate=6.003943323708357E-4]:4.033808412288E-1)[&rate=6.003943323708357E-4]:1.704435741704E-1)[&rate=6.003943323708357E-4]:9.452008540205E-2)[&rate=6.003943323708357E-4]:2.698800165391E-2,(((45[&rate=6.003943323708357E-4]:6.387630663652E-1,(48[&rate=6.003943323708357E-4]:6.168099276834E-1,(50[&rate=6.003943323708357E-4]:6.187853629481E-2,40[&rate=6.003943323708357E-4]:1.221525088976E-1)[&rate=6.003943323708357E-4]:4.727396105667E-1)[&rate=6.003943323708357E-4]:2.469286470915E-2)[&rate=6.003943323708357E-4]:1.029438319963E-1,(44[&rate=6.003943323708357E-4]:1.784254392537E-1,43[&rate=6.003943323708357E-4]:1.811651652811E-1)[&rate=6.003943323708357E-4]:5.413636508887E-1)[&rate=6.003943323708357E-4]:1.711858733041E-1,((11[&rate=6.003943323708357E-4]:4.282726042356E-1,17[&rate=6.003943323708357E-4]:4.666287686193E-1)[&rate=6.003943323708357E-4]:1.7904509475E-1,51[&rate=6.003943323708357E-4]:5.251259181638E-1)[&rate=6.003943323708357E-4]:3.083147987073E-1)[&rate=6.003943323708357E-4]:9.145488270884E-2)[&rate=6.003943323708357E-4]:5.698389074792E-2,((8[&rate=6.003943323708357E-4]:9.160160798411E-1,((53[&rate=6.003943323708357E-4]:4.438197987176E-1,(27[&rate=6.003943323708357E-4]:3.064167665308E-1,4[&rate=6.003943323708357E-4]:1.338140268048E-1)[&rate=6.003943323708357E-4]:2.4973179931E-1)[&rate=6.003943323708357E-4]:3.498691904451E-1,(49[&rate=6.003943323708357E-4]:7.86595782791E-1,(12[&rate=6.003943323708357E-4]:6.133259132623E-1,15[&rate=6.003943323708357E-4]:6.51682077646E-1)[&rate=6.003943323708357E-4]:1.732698695287E-1)[&rate=6.003943323708357E-4]:4.353480344188E-3)[&rate=6.003943323708357E-4]:1.33285994788E-1)[&rate=6.003943323708357E-4]:1.146784688462E-1,(41[&rate=6.003943323708357E-4]:8.527000791481E-1,46[&rate=6.003943323708357E-4]:8.746178873672E-1)[&rate=6.003943323708357E-4]:1.588163873474E-1)[&rate=6.003943323708357E-4]:2.515754438035E-2)[&rate=6.003943323708357E-4]:3.069944283127E-1,(57[&rate=6.003943323708357E-4]:6.012106848624E-1,((60[&rate=6.003943323708357E-4]:2.398789619417E-1,56[&rate=6.003943323708357E-4]:2.371392359141E-1)[&rate=6.003943323708357E-4]:2.90083955679E-1,59[&rate=6.003943323708357E-4]:5.244834655658E-1)[&rate=6.003943323708357E-4]:7.124776724166E-2)[&rate=6.003943323708357E-4]:9.424577543262E-1)[&rate=6.003943323708357E-4]:2.065417695474E-2)[&rate=6.003943323708357E-4]:6.71394291245E-2)[&rate=6.003943323708357E-4]:1.107187087887E0,38[&rate=6.003943323708357E-4]:1.486594338634E0)[&rate=6.003943323708357E-4]:7.879963531194E-2)[&rate=6.003943323708357E-4]:4.498174082414E-2,34[&rate=6.003943323708357E-4]:5.661733044105E-1)[&rate=6.003943323708357E-4]:3.783890446496E-2,(14[&rate=6.003943323708357E-4]:2.71396019692E0,61[&rate=6.003943323708357E-4]:7.486858500378E-1)[&rate=6.003943323708357E-4]:4.658318943877E-2)[&rate=6.003943323708357E-4]:1.205171760001E-2)[&rate=6.003943323708357E-4]:5.599585243369E-3)[&rate=6.003943323708357E-4]:3.783509170201E-2,(((35[&rate=6.003943323708357E-4]:7.199556787391E-1,(32[&rate=6.003943323708357E-4]:5.776828182042E-1,37[&rate=6.003943323708357E-4]:4.929833646521E-1)[&rate=6.003943323708357E-4]:1.532018222837E-1)[&rate=6.003943323708357E-4]:7.051727587109E-3,(33[&rate=6.003943323708357E-4]:6.018344910087E-1,36[&rate=6.003943323708357E-4]:6.373536166916E-1)[&rate=6.003943323708357E-4]:1.115117131319E-1)[&rate=6.003943323708357E-4]:4.650822972538E-2,((((20[&rate=6.003943323708357E-4]:5.126480032878E-1,25[&rate=6.003943323708357E-4]:5.290863594521E-1)[&rate=6.003943323708357E-4]:5.599063570488E-1,(28[&rate=6.003943323708357E-4]:9.677851791401E-1,(24[&rate=6.003943323708357E-4]:8.944826938903E-1,(7[&rate=6.003943323708357E-4]:2.867444105653E-1,6[&rate=6.003943323708357E-4]:2.867444105653E-1)[&rate=6.003943323708357E-4]:5.008889682564E-1)[&rate=6.003943323708357E-4]:2.946686881138E-2)[&rate=6.003943323708357E-4]:1.595637017445E-1)[&rate=6.003943323708357E-4]:4.802932514657E-1,2[&rate=6.003943323708357E-4]:1.380244872076E0)[&rate=6.003943323708357E-4]:1.073879273419E0,30[&rate=6.003943323708357E-4]:4.973983426654E-1)[&rate=6.003943323708357E-4]:1.477019928398E-1)[&rate=6.003943323708357E-4]:8.543651928176E-2);
tree STATE_22088000 [&joint=-18025.25631713945,lnP=-18025.25631713945] = [&R] ((((32[&rate=5.172284899315875E-4]:6.289976024264E-1,37[&rate=5.172284899315875E-4]:5.442981488744E-1)[&rate=5.172284899315875E-4]:1.854869359351E-1,35[&rate=5.172284899315875E-4]:8.035555766128E-1)[&rate=5.172284899315875E-4]:1.293427561608E-2,(33[&rate=5.172284899315875E-4]:5.339503528827E-1,36[&rate=5.172284899315875E-4]:5.694694785656E-1)[&rate=5.172284899315875E-4]:2.688782971605E-1)[&rate=5.172284899315875E-4]:1.60866956933E-2,((14[&rate=5.172284899315875E-4]:2.725348793955E0,((31[&rate=5.172284899315875E-4]:5.875349381526E-1,(((28[&rate=5.172284899315875E-4]:1.109033177745E0,((20[&rate=5.172284899315875E-4]:5.270886988452E-1,25[&rate=5.172284899315875E-4]:5.435270550096E-1)[&rate=5.172284899315875E-4]:5.130915758581E-1,(24[&rate=5.172284899315875E-4]:8.024163130318E-1,(7[&rate=5.172284899315875E-4]:4.546406590639E-1,6[&rate=5.172284899315875E-4]:4.546406590639E-1)[&rate=5.172284899315875E-4]:2.409263388994E-1)[&rate=5.172284899315875E-4]:2.487228657812E-1)[&rate=5.172284899315875E-4]:1.405838249363E-2)[&rate=5.172284899315875E-4]:1.537818560914E-1,2[&rate=5.172284899315875E-4]:1.035417773562E0)[&rate=5.172284899315875E-4]:1.397084117245E0,30[&rate=5.172284899315875E-4]:4.757760879778E-1)[&rate=5.172284899315875E-4]:5.711404143176E-2)[&rate=5.172284899315875E-4]:7.848276605322E-2,29[&rate=5.172284899315875E-4]:6.113728954628E-1)[&rate=5.172284899315875E-4]:2.848297237523E-2)[&rate=5.172284899315875E-4]:5.026897878974E-2,(((62[&rate=5.172284899315875E-4]:6.03331843401E-1,34[&rate=5.172284899315875E-4]:4.749165428544E-1)[&rate=5.172284899315875E-4]:5.927122492481E-2,(((3[&rate=5.172284899315875E-4]:6.285419599068E-1,(5[&rate=5.172284899315875E-4]:6.036566797922E-1,((13[&rate=5.172284899315875E-4]:4.049177018182E-1,9[&rate=5.172284899315875E-4]:3.665615374347E-1)[&rate=5.172284899315875E-4]:2.521652150681E-1,16[&rate=5.172284899315875E-4]:6.653020949686E-1)[&rate=5.172284899315875E-4]:1.368283453669E-3)[&rate=5.172284899315875E-4]:7.694007463515E-2)[&rate=5.172284899315875E-4]:9.264404800903E-1,(((57[&rate=5.172284899315875E-4]:6.934025491135E-1,((60[&rate=5.172284899315875E-4]:3.025059177719E-1,56[&rate=5.172284899315875E-4]:2.997661917443E-1)[&rate=5.172284899315875E-4]:1.947222145223E-1,59[&rate=5.172284899315875E-4]:4.917486802392E-1)[&rate=5.172284899315875E-4]:1.961744168194E-1)[&rate=5.172284899315875E-4]:8.687531436744E-1,(((1[&rate=5.172284899315875E-4]:3.278314289981E-3,(26[&rate=5.172284899315875E-4]:2.880245197307E-1,19[&rate=5.172284899315875E-4]:2.633669854843E-1)[&rate=5.172284899315875E-4]:5.015551644222E-1)[&rate=5.172284899315875E-4]:2.469850570781E-1,22[&rate=5.172284899315875E-4]:1.031085289176E0)[&rate=5.172284899315875E-4]:2.728974034236E-1,((((23[&rate=5.172284899315875E-4]:5.639428407955E-1,18[&rate=5.172284899315875E-4]:5.447647586038E-1)[&rate=5.172284899315875E-4]:2.756314777914E-1,21[&rate=5.172284899315875E-4]:8.286154144772E-1)[&rate=5.172284899315875E-4]:1.450916845462E-1,(55[&rate=5.172284899315875E-4]:6.938659636328E-1,10[&rate=5.172284899315875E-4]:7.130440458245E-1)[&rate=5.172284899315875E-4]:1.757315463497E-1)[&rate=5.172284899315875E-4]:1.902959643758E-1,39[&rate=5.172284899315875E-4]:1.331813189243E-2)[&rate=5.172284899315875E-4]:1.290207250911E-1)[&rate=5.172284899315875E-4]:1.732414933386E-1)[&rate=5.172284899315875E-4]:1.31233168102E-1,(((52[&rate=5.172284899315875E-4]:8.803499639006E-1,((63[&rate=5.172284899315875E-4]:3.091118346818E-1,58[&rate=5.172284899315875E-4]:3.063721086544E-1)[&rate=5.172284899315875E-4]:5.1215955579E-1,(54[&rate=5.172284899315875E-4]:7.2833075666E-1,(42[&rate=5.172284899315875E-4]:4.044689581759E-1,47[&rate=5.172284899315875E-4]:4.209073143403E-1)[&rate=5.172284899315875E-4]:1.320809765663E-1)[&rate=5.172284899315875E-4]:3.066392639487E-1)[&rate=5.172284899315875E-4]:9.743473781249E-2)[&rate=5.172284899315875E-4]:7.32047446865E-2,((11[&rate=5.172284899315875E-4]:4.285190723013E-1,17[&rate=5.172284899315875E-4]:4.668752366849E-1)[&rate=5.172284899315875E-4]:4.742368103296E-1,((((45[&rate=5.172284899315875E-4]:5.063797759675E-1,(48[&rate=5.172284899315875E-4]:3.574166289609E-1,(50[&rate=5.172284899315875E-4]:5.531554839566E-3,40[&rate=5.172284899315875E-4]:6.580552744234E-2)[&rate=5.172284899315875E-4]:2.696932932995E-1)[&rate=5.172284899315875E-4]:1.517028730339E-1)[&rate=5.172284899315875E-4]:2.308924454543E-2,43[&rate=5.172284899315875E-4]:5.102909383212E-1)[&rate=5.172284899315875E-4]:1.781427006213E-1,44[&rate=5.172284899315875E-4]:6.856939129151E-1)[&rate=5.172284899315875E-4]:1.588691754647E-1,51[&rate=5.172284899315875E-4]:7.870288418044E-1)[&rate=5.172284899315875E-4]:3.353526000458E-2)[&rate=5.172284899315875E-4]:1.329906067781E-1)[&rate=5.172284899315875E-4]:3.302418805128E-1,(((53[&rate=5.172284899315875E-4]:7.419127742993E-1,(4[&rate=5.172284899315875E-4]:4.301577110402E-1,27[&rate=5.172284899315875E-4]:6.027604507662E-1)[&rate=5.172284899315875E-4]:2.514810906563E-1)[&rate=5.172284899315875E-4]:2.261576016077E-1,((49[&rate=5.172284899315875E-4]:5.716396118737E-1,(12[&rate=5.172284899315875E-4]:3.450528634251E-1,15[&rate=5.172284899315875E-4]:3.834090278088E-1)[&rate=5.172284899315875E-4]:2.265867484485E-1)[&rate=5.172284899315875E-4]:3.758409575544E-1,8[&rate=5.172284899315875E-4]:9.392613913459E-1)[&rate=5.172284899315875E-4]:1.785008045134E-2)[&rate=5.172284899315875E-4]:3.547662061837E-2,(41[&rate=5.172284899315875E-4]:5.544615166082E-1,46[&rate=5.172284899315875E-4]:5.763793248273E-1)[&rate=5.172284899315875E-4]:4.189484936157E-1)[&rate=5.172284899315875E-4]:3.65181099424E-1)[&rate=5.172284899315875E-4]:1.547977512418E-1)[&rate=5.172284899315875E-4]:1.109086476004E-1)[&rate=5.172284899315875E-4]:8.65574324113E-1,38[&rate=5.172284899315875E-4]:1.417817038083E0)[&rate=5.172284899315875E-4]:1.605731400566E-1)[&rate=5.172284899315875E-4]:8.219159795999E-4,61[&rate=5.172284899315875E-4]:7.262665143599E-1)[&rate=5.172284899315875E-4]:8.407691150277E-2)[&rate=5.172284899315875E-4]:1.403640074805E-2);
tree STATE_22090000 [&joint=-18019.662903514512,lnP=-18019.662903514512] = [&R] (((35[&rate=4.6634023111135925E-4]:8.054906833584E-1,(32[&rate=4.6634023111135925E-4]:6.696144322624E-1,37[&rate=4.6634023111135925E-4]:5.849149787103E-1)[&rate=4.6634023111135925E-4]:1.468052128448E-1)[&rate=4.6634023111135925E-4]:1.81777278469E-2,((62[&rate=4.6634023111135925E-4]:5.761453054314E-1,34[&rate=4.6634023111135925E-4]:4.477300048848E-1)[&rate=4.6634023111135925E-4]:1.579683114239E-1,(((29[&rate=4.6634023111135925E-4]:5.147826275283E-1,((((24[&rate=4.6634023111135925E-4]:9.819995105073E-1,(7[&rate=4.6634023111135925E-4]:5.205762902573E-2,6[&rate=4.6634023111135925E-4]:5.205762902573E-2)[&rate=4.6634023111135925E-4]:8.230925664131E-1)[&rate=4.6634023111135925E-4]:5.026972479866E-2,28[&rate=4.6634023111135925E-4]:1.076104851744E0)[&rate=4.6634023111135925E-4]:3.01082253628E-3,(20[&rate=4.6634023111135925E-4]:4.487599890645E-1,25[&rate=4.6634023111135925E-4]:4.651983452288E-1)[&rate=4.6634023111135925E-4]:5.755611646681E-1)[&rate=4.6634023111135925E-4]:5.056078534952E-1,2[&rate=4.6634023111135925E-4]:1.357326267502E0)[&rate=4.6634023111135925E-4]:1.114182162856E0)[&rate=4.6634023111135925E-4]:1.943853674862E-2,((((3[&rate=4.6634023111135925E-4]:5.615370845618E-1,((13[&rate=4.6634023111135925E-4]:5.465210146886E-1,9[&rate=4.6634023111135925E-4]:5.081648503051E-1)[&rate=4.6634023111135925E-4]:4.717708635784E-2,(16[&rate=4.6634023111135925E-4]:5.723620738114E-1,5[&rate=4.6634023111135925E-4]:5.093483751812E-1)[&rate=4.6634023111135925E-4]:2.955520531738E-2)[&rate=4.6634023111135925E-4]:7.468829858362E-2)[&rate=4.6634023111135925E-4]:1.007879975237E0,((57[&rate=4.6634023111135925E-4]:1.024417600529E0,((59[&rate=4.6634023111135925E-4]:5.785500679238E-1,60[&rate=4.6634023111135925E-4]:5.840295199788E-1)[&rate=4.6634023111135925E-4]:3.676378145859E-2,56[&rate=4.6634023111135925E-4]:6.180535754098E-1)[&rate=4.6634023111135925E-4]:4.036242990921E-1)[&rate=4.6634023111135925E-4]:5.609517317243E-1,(((((63[&rate=4.6634023111135925E-4]:3.169758729976E-1,58[&rate=4.6634023111135925E-4]:3.142361469702E-1)[&rate=4.6634023111135925E-4]:4.621465445857E-1,(52[&rate=4.6634023111135925E-4]:3.696891049753E-1,(54[&rate=4.6634023111135925E-4]:5.568180575531E-1,(42[&rate=4.6634023111135925E-4]:2.405140168359E-2,47[&rate=4.6634023111135925E-4]:4.048975784796E-2)[&rate=4.6634023111135925E-4]:3.409858339517E-1)[&rate=4.6634023111135925E-4]:6.492584194269E-2)[&rate=4.6634023111135925E-4]:3.710771482243E-1)[&rate=4.6634023111135925E-4]:1.898018462355E-1,((((43[&rate=4.6634023111135925E-4]:5.456447247719E-1,45[&rate=4.6634023111135925E-4]:5.648228069636E-1)[&rate=4.6634023111135925E-4]:5.004039742969E-2,(48[&rate=4.6634023111135925E-4]:5.230003097464E-1,(50[&rate=4.6634023111135925E-4]:2.581331042726E-1,40[&rate=4.6634023111135925E-4]:3.184070768754E-1)[&rate=4.6634023111135925E-4]:1.826754246519E-1)[&rate=4.6634023111135925E-4]:9.460262067425E-2)[&rate=4.6634023111135925E-4]:2.392734686643E-1,44[&rate=4.6634023111135925E-4]:8.322188648385E-1)[&rate=4.6634023111135925E-4]:1.200694718003E-1,((11[&rate=4.6634023111135925E-4]:6.469144860325E-1,17[&rate=4.6634023111135925E-4]:6.852706504162E-1)[&rate=4.6634023111135925E-4]:3.298857926441E-1,51[&rate=4.6634023111135925E-4]:8.946084978548E-1)[&rate=4.6634023111135925E-4]:1.455922085414E-4)[&rate=4.6634023111135925E-4]:3.581400937168E-2)[&rate=4.6634023111135925E-4]:2.149659169622E-1,(((53[&rate=4.6634023111135925E-4]:9.178837000832E-1,(4[&rate=4.6634023111135925E-4]:4.80845691717E-1,27[&rate=4.6634023111135925E-4]:6.53448431443E-1)[&rate=4.6634023111135925E-4]:3.767640357634E-1)[&rate=4.6634023111135925E-4]:4.25732523108E-2,((12[&rate=4.6634023111135925E-4]:5.656577462942E-1,15[&rate=4.6634023111135925E-4]:6.040139106779E-1)[&rate=4.6634023111135925E-4]:2.78681673592E-1,8[&rate=4.6634023111135925E-4]:8.361202418041E-1)[&rate=4.6634023111135925E-4]:1.133778064802E-1)[&rate=4.6634023111135925E-4]:7.781311214293E-2,((41[&rate=4.6634023111135925E-4]:8.306644706743E-1,49[&rate=4.6634023111135925E-4]:8.580617309481E-1)[&rate=4.6634023111135925E-4]:2.37345750613E-2,46[&rate=4.6634023111135925E-4]:8.763168539547E-1)[&rate=4.6634023111135925E-4]:1.537340324999E-1)[&rate=4.6634023111135925E-4]:1.921954587098E-1)[&rate=4.6634023111135925E-4]:1.712945076711E-1,((((23[&rate=4.6634023111135925E-4]:7.566894165172E-1,18[&rate=4.6634023111135925E-4]:7.375113343255E-1)[&rate=4.6634023111135925E-4]:1.251188915274E-1,21[&rate=4.6634023111135925E-4]:8.708494039349E-1)[&rate=4.6634023111135925E-4]:1.310782662264E-1,(55[&rate=4.6634023111135925E-4]:8.804905135977E-1,10[&rate=4.6634023111135925E-4]:8.996685957895E-1)[&rate=4.6634023111135925E-4]:1.732756752265E-2)[&rate=4.6634023111135925E-4]:4.185810405773E-1,(39[&rate=4.6634023111135925E-4]:1.359987346242E-1,((1[&rate=4.6634023111135925E-4]:1.535688563387E-1,(26[&rate=4.6634023111135925E-4]:6.835569827565E-1,19[&rate=4.6634023111135925E-4]:6.5889944851E-1)[&rate=4.6634023111135925E-4]:2.563132434452E-1)[&rate=4.6634023111135925E-4]:1.225896408501E-1,22[&rate=4.6634023111135925E-4]:1.056980414997E0)[&rate=4.6634023111135925E-4]:2.406621552435E-1)[&rate=4.6634023111135925E-4]:1.338250446077E-1)[&rate=4.6634023111135925E-4]:5.522392291876E-2)[&rate=4.6634023111135925E-4]:1.374628763732E-2)[&rate=4.6634023111135925E-4]:2.333627960384E-1)[&rate=4.6634023111135925E-4]:5.870508829552E-1,38[&rate=4.6634023111135925E-4]:1.153728216727E0)[&rate=4.6634023111135925E-4]:3.327734494189E-1,61[&rate=4.6634023111135925E-4]:6.335560863867E-1)[&rate=4.6634023111135925E-4]:2.088365712515E-2)[&rate=4.6634023111135925E-4]:8.434048198462E-2,(30[&rate=4.6634023111135925E-4]:5.401584179174E-1,(14[&rate=4.6634023111135925E-4]:2.613092946963E0,31[&rate=4.6634023111135925E-4]:5.822448295892E-1)[&rate=4.6634023111135925E-4]:1.255839707114E-2)[&rate=4.6634023111135925E-4]:7.840322834412E-2)[&rate=4.6634023111135925E-4]:5.817492141341E-2)[&rate=4.6634023111135925E-4]:1.851654298411E-2)[&rate=4.6634023111135925E-4]:1.428997366774E-1,(33[&rate=4.6634023111135925E-4]:8.451977276898E-1,36[&rate=4.6634023111135925E-4]:8.807168533727E-1)[&rate=4.6634023111135925E-4]:1.077092180073E-1);
tree STATE_22092000 [&joint=-18019.63395468011,lnP=-18019.63395468011] = [&R] (((35[&rate=5.293414741862549E-4]:7.599336755401E-1,(33[&rate=5.293414741862549E-4]:7.064803853013E-1,36[&rate=5.293414741862549E-4]:7.419995109842E-1)[&rate=5.293414741862549E-4]:3.97920880532E-2)[&rate=5.293414741862549E-4]:7.144456490482E-2,(((31[&rate=5.293414741862549E-4]:5.919556326859E-1,(61[&rate=5.293414741862549E-4]:6.382188979987E-1,30[&rate=5.293414741862549E-4]:5.180003187638E-1)[&rate=5.293414741862549E-4]:1.931050517917E-2)[&rate=5.293414741862549E-4]:8.319950135697E-3,(((((28[&rate=5.293414741862549E-4]:9.654518657964E-1,((24[&rate=5.293414741862549E-4]:5.783279781297E-1,(7[&rate=5.293414741862549E-4]:2.401892232859E-1,6[&rate=5.293414741862549E-4]:2.401892232859E-1)[&rate=5.293414741862549E-4]:2.312894397753E-1)[&rate=5.293414741862549E-4]:6.201087081341E-2,(20[&rate=5.293414741862549E-4]:3.922829042526E-1,25[&rate=5.293414741862549E-4]:4.08721260417E-1)[&rate=5.293414741862549E-4]:2.370970405809E-1)[&rate=5.293414741862549E-4]:2.812774004148E-1)[&rate=5.293414741862549E-4]:2.715559922355E-1,2[&rate=5.293414741862549E-4]:1.009610597758E0)[&rate=5.293414741862549E-4]:1.459135650258E0,29[&rate=5.293414741862549E-4]:5.120204451863E-1)[&rate=5.293414741862549E-4]:2.829256933876E-3,(((3[&rate=5.293414741862549E-4]:7.243840483763E-1,((13[&rate=5.293414741862549E-4]:5.448525487796E-1,9[&rate=5.293414741862549E-4]:5.064963843962E-1)[&rate=5.293414741862549E-4]:9.272036212176E-2,(5[&rate=5.293414741862549E-4]:5.030994782546E-1,16[&rate=5.293414741862549E-4]:5.661131768847E-1)[&rate=5.293414741862549E-4]:7.967891209895E-2)[&rate=5.293414741862549E-4]:1.936604525432E-1)[&rate=5.293414741862549E-4]:7.983830888131E-1,(((((47[&rate=5.293414741862549E-4]:4.771908439143E-1,(42[&rate=5.293414741862549E-4]:2.512033022306E-1,54[&rate=5.293414741862549E-4]:4.429841241484E-1)[&rate=5.293414741862549E-4]:2.095491855193E-1)[&rate=5.293414741862549E-4]:4.58274070157E-1,(52[&rate=5.293414741862549E-4]:7.650063220861E-1,(63[&rate=5.293414741862549E-4]:3.103442050392E-1,58[&rate=5.293414741862549E-4]:3.076044790119E-1)[&rate=5.293414741862549E-4]:4.930182814306E-1)[&rate=5.293414741862549E-4]:9.374626321812E-2)[&rate=5.293414741862549E-4]:2.951430506918E-2,(((45[&rate=5.293414741862549E-4]:7.771464032124E-1,(48[&rate=5.293414741862549E-4]:6.14126474559E-1,(50[&rate=5.293414741862549E-4]:3.691025651669E-2,40[&rate=5.293414741862549E-4]:9.718422911946E-2)[&rate=5.293414741862549E-4]:4.950244372205E-1)[&rate=5.293414741862549E-4]:1.657596546808E-1)[&rate=5.293414741862549E-4]:2.454267297205E-2,(44[&rate=5.293414741862549E-4]:3.713448983067E-1,43[&rate=5.293414741862549E-4]:3.740846243341E-1)[&rate=5.293414741862549E-4]:4.084263696587E-1)[&rate=5.293414741862549E-4]:1.494730831895E-1,((11[&rate=5.293414741862549E-4]:6.054833494242E-1,17[&rate=5.293414741862549E-4]:6.438395138079E-1)[&rate=5.293414741862549E-4]:1.449097417888E-1,51[&rate=5.293414741862549E-4]:6.682013103911E-1)[&rate=5.293414741862549E-4]:2.035087941884E-1)[&rate=5.293414741862549E-4]:1.655678579394E-2)[&rate=5.293414741862549E-4]:3.801253264819E-1,((((53[&rate=5.293414741862549E-4]:5.873078832674E-1,41[&rate=5.293414741862549E-4]:5.57170896966E-1)[&rate=5.293414741862549E-4]:2.295152033536E-1,46[&rate=5.293414741862549E-4]:8.086039085387E-1)[&rate=5.293414741862549E-4]:2.15828216058E-1,49[&rate=5.293414741862549E-4]:1.029911576651E0)[&rate=5.293414741862549E-4]:2.315349520173E-2,(((4[&rate=5.293414741862549E-4]:2.678800418983E-1,27[&rate=5.293414741862549E-4]:4.404827816243E-1)[&rate=5.293414741862549E-4]:4.791597684311E-1,8[&rate=5.293414741862549E-4]:7.963548788225E-1)[&rate=5.293414741862549E-4]:2.586228278623E-2,(12[&rate=5.293414741862549E-4]:5.060608138713E-1,15[&rate=5.293414741862549E-4]:5.44416978255E-1)[&rate=5.293414741862549E-4]:3.243755258195E-1)[&rate=5.293414741862549E-4]:2.226287321624E-1)[&rate=5.293414741862549E-4]:2.97518925824E-1)[&rate=5.293414741862549E-4]:1.187696140532E-1,((57[&rate=5.293414741862549E-4]:1.113249997445E0,((59[&rate=5.293414741862549E-4]:4.619165055916E-1,60[&rate=5.293414741862549E-4]:4.673959576465E-1)[&rate=5.293414741862549E-4]:1.922451378304E-1,56[&rate=5.293414741862549E-4]:6.569013694494E-1)[&rate=5.293414741862549E-4]:4.536089019682E-1)[&rate=5.293414741862549E-4]:4.534049116312E-1,((((1[&rate=5.293414741862549E-4]:3.010952031528E-1,(26[&rate=5.293414741862549E-4]:6.888185561996E-1,19[&rate=5.293414741862549E-4]:6.641610219531E-1)[&rate=5.293414741862549E-4]:3.985780168161E-1)[&rate=5.293414741862549E-4]:4.018649851914E-2,22[&rate=5.293414741862549E-4]:1.12210361948E0)[&rate=5.293414741862549E-4]:2.144536277493E-1,39[&rate=5.293414741862549E-4]:1.749134116131E-1)[&rate=5.293414741862549E-4]:3.895143841501E-2,(((23[&rate=5.293414741862549E-4]:6.764713306971E-1,18[&rate=5.293414741862549E-4]:6.572932485053E-1)[&rate=5.293414741862549E-4]:5.647483576471E-2,21[&rate=5.293414741862549E-4]:7.219872623521E-1)[&rate=5.293414741862549E-4]:1.508679291695E-1,(55[&rate=5.293414741862549E-4]:7.143369724593E-1,10[&rate=5.293414741862549E-4]:7.33515054651E-1)[&rate=5.293414741862549E-4]:5.440863002132E-2)[&rate=5.293414741862549E-4]:4.916945900132E-1)[&rate=5.293414741862549E-4]:1.062147165824E-1)[&rate=5.293414741862549E-4]:7.530144238027E-2)[&rate=5.293414741862549E-4]:1.30125854226E-1)[&rate=5.293414741862549E-4]:1.452804134516E-1,38[&rate=5.293414741862549E-4]:6.653078246135E-1)[&rate=5.293414741862549E-4]:8.227060365004E-1)[&rate=5.293414741862549E-4]:2.574197144867E-2,(14[&rate=5.293414741862549E-4]:2.617607762128E0,34[&rate=5.293414741862549E-4]:4.61076584645E-1)[&rate=5.293414741862549E-4]:8.476837557615E-3)[&rate=5.293414741862549E-4]:5.039100509844E-3)[&rate=5.293414741862549E-4]:2.989573702392E-3,62[&rate=5.293414741862549E-4]:6.059973969614E-1)[&rate=5.293414741862549E-4]:1.543425921176E-1)[&rate=5.293414741862549E-4]:2.371263782106E-2,(32[&rate=5.293414741862549E-4]:6.824575237275E-1,37[&rate=5.293414741862549E-4]:5.977580701754E-1)[&rate=5.293414741862549E-4]:1.835623162873E-1);
tree STATE_22094000 [&joint=-18026.300130814838,lnP=-18026.300130814838] = [&R] ((((32[&rate=5.059662646035343E-4]:5.337751947677E-1,37[&rate=5.059662646035343E-4]:4.490757412156E-1)[&rate=5.059662646035343E-4]:3.029465764858E-1,(((((34[&rate=5.059662646035343E-4]:4.485428453239E-1,(((20[&rate=5.059662646035343E-4]:3.66780590398E-1,25[&rate=5.059662646035343E-4]:3.832189465624E-1)[&rate=5.059662646035343E-4]:4.796756289371E-1,(2[&rate=5.059662646035343E-4]:3.568121407561E-1,28[&rate=5.059662646035343E-4]:5.842094010302E-1)[&rate=5.059662646035343E-4]:3.17041338853E-1)[&rate=5.059662646035343E-4]:2.074602929506E-1,(24[&rate=5.059662646035343E-4]:7.210044095043E-1,(7[&rate=5.059662646035343E-4]:2.519996394741E-1,6[&rate=5.059662646035343E-4]:2.519996394741E-1)[&rate=5.059662646035343E-4]:3.621554549617E-1)[&rate=5.059662646035343E-4]:3.438710068911E-1)[&rate=5.059662646035343E-4]:1.59499312696E0)[&rate=5.059662646035343E-4]:5.759000362879E-3,31[&rate=5.059662646035343E-4]:5.79984905796E-1)[&rate=5.059662646035343E-4]:2.728137833191E-2,((((3[&rate=5.059662646035343E-4]:7.701965167657E-1,(5[&rate=5.059662646035343E-4]:7.625413318228E-1,(16[&rate=5.059662646035343E-4]:7.196442978855E-1,(13[&rate=5.059662646035343E-4]:3.77270821684E-1,9[&rate=5.059662646035343E-4]:3.389146573006E-1)[&rate=5.059662646035343E-4]:3.341542981192E-1)[&rate=5.059662646035343E-4]:1.059107325674E-1)[&rate=5.059662646035343E-4]:5.970997946335E-2)[&rate=5.059662646035343E-4]:8.814155633421E-1,((57[&rate=5.059662646035343E-4]:4.411862358428E-1,((56[&rate=5.059662646035343E-4]:1.22947556741E-1,60[&rate=5.059662646035343E-4]:1.256872827686E-1)[&rate=5.059662646035343E-4]:1.97897875128E-1,59[&rate=5.059662646035343E-4]:3.181057058416E-1)[&rate=5.059662646035343E-4]:1.176010779463E-1)[&rate=5.059662646035343E-4]:1.433773228443E0,((((((23[&rate=5.059662646035343E-4]:7.123022047723E-1,18[&rate=5.059662646035343E-4]:6.931241225806E-1)[&rate=5.059662646035343E-4]:1.233596077292E-2,21[&rate=5.059662646035343E-4]:7.136792614356E-1)[&rate=5.059662646035343E-4]:1.676119734098E-1,(55[&rate=5.059662646035343E-4]:4.533010156734E-1,10[&rate=5.059662646035343E-4]:4.724790978651E-1)[&rate=5.059662646035343E-4]:3.23880630131E-1)[&rate=5.059662646035343E-4]:2.97439022445E-1,39[&rate=5.059662646035343E-4]:2.804532578363E-2)[&rate=5.059662646035343E-4]:6.542139263286E-2,((1[&rate=5.059662646035343E-4]:2.975719837441E-1,(26[&rate=5.059662646035343E-4]:9.114454979023E-1,19[&rate=5.059662646035343E-4]:8.867879636559E-1)[&rate=5.059662646035343E-4]:1.724278557047E-1)[&rate=5.059662646035343E-4]:3.582976553343E-2,22[&rate=5.059662646035343E-4]:1.114223667086E0)[&rate=5.059662646035343E-4]:1.408868869471E-1)[&rate=5.059662646035343E-4]:3.747442232287E-1,(((52[&rate=5.059662646035343E-4]:9.160820365981E-1,((63[&rate=5.059662646035343E-4]:2.18407537904E-1,58[&rate=5.059662646035343E-4]:2.156678118766E-1)[&rate=5.059662646035343E-4]:5.219317108017E-1,(47[&rate=5.059662646035343E-4]:5.276226948139E-1,(42[&rate=5.059662646035343E-4]:3.638795745744E-1,54[&rate=5.059662646035343E-4]:5.556603964921E-1)[&rate=5.059662646035343E-4]:1.473047640752E-1)[&rate=5.059662646035343E-4]:2.510727182752E-1)[&rate=5.059662646035343E-4]:2.140989522761E-1)[&rate=5.059662646035343E-4]:3.385354629103E-2,(((45[&rate=5.059662646035343E-4]:7.185693068687E-1,(48[&rate=5.059662646035343E-4]:6.989337942418E-1,(50[&rate=5.059662646035343E-4]:5.694357785616E-1,40[&rate=5.059662646035343E-4]:6.297097511644E-1)[&rate=5.059662646035343E-4]:4.730623485832E-2)[&rate=5.059662646035343E-4]:2.237523865423E-2)[&rate=5.059662646035343E-4]:5.894036147014E-2,(44[&rate=5.059662646035343E-4]:5.594685749692E-1,43[&rate=5.059662646035343E-4]:5.622083009966E-1)[&rate=5.059662646035343E-4]:1.961232851505E-1)[&rate=5.059662646035343E-4]:2.072394819566E-1,((11[&rate=5.059662646035343E-4]:4.946313449735E-1,17[&rate=5.059662646035343E-4]:5.329875093572E-1)[&rate=5.059662646035343E-4]:2.943201596513E-1,51[&rate=5.059662646035343E-4]:7.067597238029E-1)[&rate=5.059662646035343E-4]:1.98537371698E-1)[&rate=5.059662646035343E-4]:4.463848738824E-2)[&rate=5.059662646035343E-4]:1.35208644549E-1,((12[&rate=5.059662646035343E-4]:2.825814436772E-1,15[&rate=5.059662646035343E-4]:3.209376080609E-1)[&rate=5.059662646035343E-4]:7.347263929233E-1,(49[&rate=5.059662646035343E-4]:9.551365108125E-1,((8[&rate=5.059662646035343E-4]:8.338300980537E-1,(4[&rate=5.059662646035343E-4]:4.856057366955E-1,27[&rate=5.059662646035343E-4]:6.582084764215E-1)[&rate=5.059662646035343E-4]:2.989092928651E-1)[&rate=5.059662646035343E-4]:5.37339937608E-2,(41[&rate=5.059662646035343E-4]:6.377444655165E-1,(46[&rate=5.059662646035343E-4]:6.416787582431E-1,53[&rate=5.059662646035343E-4]:6.498979363254E-1)[&rate=5.059662646035343E-4]:1.798351549244E-2)[&rate=5.059662646035343E-4]:2.306415441064E-1)[&rate=5.059662646035343E-4]:5.935324091586E-2)[&rate=5.059662646035343E-4]:6.217132578801E-2)[&rate=5.059662646035343E-4]:1.500281716595E-1)[&rate=5.059662646035343E-4]:3.748475361248E-1)[&rate=5.059662646035343E-4]:1.601731801751E-1)[&rate=5.059662646035343E-4]:2.596768431486E-2)[&rate=5.059662646035343E-4]:1.461030397365E-1,38[&rate=5.059662646035343E-4]:7.949753938167E-1)[&rate=5.059662646035343E-4]:7.109958240987E-1,(30[&rate=5.059662646035343E-4]:5.098202200805E-1,61[&rate=5.059662646035343E-4]:6.300387993154E-1)[&rate=5.059662646035343E-4]:2.298683884116E-2)[&rate=5.059662646035343E-4]:1.981441646326E-2)[&rate=5.059662646035343E-4]:1.133061558964E-2,(14[&rate=5.059662646035343E-4]:2.596802784639E0,29[&rate=5.059662646035343E-4]:5.113098585218E-1)[&rate=5.059662646035343E-4]:5.264223245277E-2)[&rate=5.059662646035343E-4]:5.38236428249E-2,62[&rate=5.059662646035343E-4]:6.751527829798E-1)[&rate=5.059662646035343E-4]:7.960177515902E-2)[&rate=5.059662646035343E-4]:4.076697371369E-4,35[&rate=5.059662646035343E-4]:8.262004792419E-1)[&rate=5.059662646035343E-4]:6.620086845484E-2,(33[&rate=5.059662646035343E-4]:7.224433822286E-1,36[&rate=5.059662646035343E-4]:7.579625079114E-1)[&rate=5.059662646035343E-4]:1.562967632825E-1);
tree STATE_22096000 [&joint=-18022.454744133724,lnP=-18022.454744133724] = [&R] ((33[&rate=4.933190799338007E-4]:6.711808674386E-1,36[&rate=4.933190799338007E-4]:7.066999931215E-1)[&rate=4.933190799338007E-4]:1.841843466445E-1,((32[&rate=4.933190799338007E-4]:6.498386343513E-1,37[&rate=4.933190799338007E-4]:5.651391807993E-1)[&rate=4.933190799338007E-4]:1.900372403203E-1,((((((3[&rate=4.933190799338007E-4]:6.325639582969E-1,((5[&rate=4.933190799338007E-4]:4.061421382081E-1,(13[&rate=4.933190799338007E-4]:3.475011432596E-1,9[&rate=4.933190799338007E-4]:3.091449788762E-1)[&rate=4.933190799338007E-4]:1.134355154963E-1)[&rate=4.933190799338007E-4]:1.039738703034E-1,16[&rate=4.933190799338007E-4]:5.731297071417E-1)[&rate=4.933190799338007E-4]:1.745027443058E-1)[&rate=4.933190799338007E-4]:8.926234329136E-1,(((((1[&rate=4.933190799338007E-4]:1.297233870569E-1,22[&rate=4.933190799338007E-4]:9.105453048652E-1)[&rate=4.933190799338007E-4]:6.273510773115E-2,(26[&rate=4.933190799338007E-4]:7.251954840477E-1,19[&rate=4.933190799338007E-4]:7.005379498013E-1)[&rate=4.933190799338007E-4]:2.535643806033E-1)[&rate=4.933190799338007E-4]:2.60165558471E-1,(((((45[&rate=4.933190799338007E-4]:6.108573911514E-1,(48[&rate=4.933190799338007E-4]:5.107451705707E-1,(50[&rate=4.933190799338007E-4]:1.837817168348E-1,40[&rate=4.933190799338007E-4]:2.440556894376E-1)[&rate=4.933190799338007E-4]:2.44771672914E-1)[&rate=4.933190799338007E-4]:1.028519466081E-1)[&rate=4.933190799338007E-4]:6.762700284614E-2,(44[&rate=4.933190799338007E-4]:4.984684675369E-1,43[&rate=4.933190799338007E-4]:5.012081935642E-1)[&rate=4.933190799338007E-4]:1.580981182416E-1)[&rate=4.933190799338007E-4]:2.053296378972E-1,((11[&rate=4.933190799338007E-4]:6.069720269034E-1,17[&rate=4.933190799338007E-4]:6.453281912871E-1)[&rate=4.933190799338007E-4]:1.788128933484E-1,51[&rate=4.933190799338007E-4]:7.0359313943E-1)[&rate=4.933190799338007E-4]:1.007688376703E-1)[&rate=4.933190799338007E-4]:9.457728431819E-2,(((54[&rate=4.933190799338007E-4]:6.490100898349E-1,(42[&rate=4.933190799338007E-4]:3.436333103423E-1,47[&rate=4.933190799338007E-4]:3.600716665067E-1)[&rate=4.933190799338007E-4]:1.135959575749E-1)[&rate=4.933190799338007E-4]:2.987731016651E-1,52[&rate=4.933190799338007E-4]:6.957283969795E-1)[&rate=4.933190799338007E-4]:3.362650524927E-3,(63[&rate=4.933190799338007E-4]:3.826760624834E-1,58[&rate=4.933190799338007E-4]:3.799363364561E-1)[&rate=4.933190799338007E-4]:3.547711494047E-1)[&rate=4.933190799338007E-4]:1.99848213914E-1)[&rate=4.933190799338007E-4]:6.943581486496E-2,(((49[&rate=4.933190799338007E-4]:9.117726857484E-1,(4[&rate=4.933190799338007E-4]:4.69881956133E-1,27[&rate=4.933190799338007E-4]:6.42484695859E-1)[&rate=4.933190799338007E-4]:3.843564830402E-1)[&rate=4.933190799338007E-4]:4.406706828539E-2,((12[&rate=4.933190799338007E-4]:3.764379972651E-1,15[&rate=4.933190799338007E-4]:4.147941616488E-1)[&rate=4.933190799338007E-4]:3.897988715835E-1,8[&rate=4.933190799338007E-4]:7.580176907665E-1)[&rate=4.933190799338007E-4]:1.896028851851E-1)[&rate=4.933190799338007E-4]:1.817150398308E-2,(46[&rate=4.933190799338007E-4]:4.32026693891E-1,(41[&rate=4.933190799338007E-4]:3.437452646406E-1,53[&rate=4.933190799338007E-4]:3.73882250942E-1)[&rate=4.933190799338007E-4]:6.636362103136E-2)[&rate=4.933190799338007E-4]:5.365051120711E-1)[&rate=4.933190799338007E-4]:7.655559908846E-2)[&rate=4.933190799338007E-4]:9.520788108517E-2)[&rate=4.933190799338007E-4]:1.188247511246E-1,(57[&rate=4.933190799338007E-4]:6.844046804526E-1,(59[&rate=4.933190799338007E-4]:4.64012443524E-1,(56[&rate=4.933190799338007E-4]:2.099343219166E-1,60[&rate=4.933190799338007E-4]:2.126740479442E-1)[&rate=4.933190799338007E-4]:2.568178476347E-1)[&rate=4.933190799338007E-4]:2.149127848737E-1)[&rate=4.933190799338007E-4]:7.527975485887E-1)[&rate=4.933190799338007E-4]:6.987935541244E-2,((((23[&rate=4.933190799338007E-4]:3.887659868855E-1,18[&rate=4.933190799338007E-4]:3.695879046937E-1)[&rate=4.933190799338007E-4]:3.792006874616E-1,21[&rate=4.933190799338007E-4]:7.570077702374E-1)[&rate=4.933190799338007E-4]:4.049360337105E-1,(55[&rate=4.933190799338007E-4]:6.037874756449E-1,10[&rate=4.933190799338007E-4]:6.229655578366E-1)[&rate=4.933190799338007E-4]:4.54046739262E-1)[&rate=4.933190799338007E-4]:7.015397362026E-2,39[&rate=4.933190799338007E-4]:8.141284606142E-2)[&rate=4.933190799338007E-4]:1.790933959265E-1)[&rate=4.933190799338007E-4]:2.674208752499E-1)[&rate=4.933190799338007E-4]:1.451459603194E-1,38[&rate=4.933190799338007E-4]:6.675936255023E-1)[&rate=4.933190799338007E-4]:8.590624957105E-1,((30[&rate=4.933190799338007E-4]:5.339162598697E-1,(34[&rate=4.933190799338007E-4]:4.528204221792E-1,31[&rate=4.933190799338007E-4]:5.785034822884E-1)[&rate=4.933190799338007E-4]:1.005758632428E-2)[&rate=4.933190799338007E-4]:3.330528887807E-3,(61[&rate=4.933190799338007E-4]:6.40280661092E-1,14[&rate=4.933190799338007E-4]:2.605555007974E0)[&rate=4.933190799338007E-4]:1.718470690042E-2)[&rate=4.933190799338007E-4]:1.624517346158E-2)[&rate=4.933190799338007E-4]:4.049014820332E-2,(29[&rate=4.933190799338007E-4]:5.588223069018E-1,(62[&rate=4.933190799338007E-4]:5.94749562947E-1,(24[&rate=4.933190799338007E-4]:1.071439520817E0,((28[&rate=4.933190799338007E-4]:7.847435676524E-1,(2[&rate=4.933190799338007E-4]:5.098336576004E-1,(20[&rate=4.933190799338007E-4]:3.934097770608E-1,25[&rate=4.933190799338007E-4]:4.098481332251E-1)[&rate=4.933190799338007E-4]:2.890266202657E-1)[&rate=4.933190799338007E-4]:4.751264977786E-2)[&rate=4.933190799338007E-4]:2.290157244844E-1,(7[&rate=4.933190799338007E-4]:4.182464023019E-1,6[&rate=4.933190799338007E-4]:4.182464023019E-1)[&rate=4.933190799338007E-4]:4.44827958328E-1)[&rate=4.933190799338007E-4]:1.015158451188E-1)[&rate=4.933190799338007E-4]:1.606220439615E0)[&rate=4.933190799338007E-4]:2.144979313509E-2)[&rate=4.933190799338007E-4]:3.515980352062E-2)[&rate=4.933190799338007E-4]:1.016295121743E-1,35[&rate=4.933190799338007E-4]:8.24026923143E-1)[&rate=4.933190799338007E-4]:4.919989779927E-3)[&rate=4.933190799338007E-4]:4.007950334576E-2);
tree STATE_22098000 [&joint=-18019.562713020103,lnP=-18019.562713020103] = [&R] ((((14[&rate=5.132197648496631E-4]:2.680411277938E0,(((((13[&rate=5.132197648496631E-4]:5.624310455352E-1,9[&rate=5.132197648496631E-4]:5.240748811518E-1)[&rate=5.132197648496631E-4]:3.360806801491E-1,5[&rate=5.132197648496631E-4]:8.437172051366E-1)[&rate=5.132197648496631E-4]:4.023178078619E-2,(3[&rate=5.132197648496631E-4]:1.806676018848E-1,16[&rate=5.132197648496631E-4]:2.957360950354E-1)[&rate=5.132197648496631E-4]:6.512265895175E-1)[&rate=5.132197648496631E-4]:7.614147891937E-1,(((((54[&rate=5.132197648496631E-4]:7.901855545403E-1,(47[&rate=5.132197648496631E-4]:2.339877835793E-1,42[&rate=5.132197648496631E-4]:2.175494274149E-1)[&rate=5.132197648496631E-4]:3.808553052076E-1)[&rate=5.132197648496631E-4]:3.227438269694E-1,(52[&rate=5.132197648496631E-4]:8.550729734214E-1,(63[&rate=5.132197648496631E-4]:3.81246971846E-1,58[&rate=5.132197648496631E-4]:3.785072458186E-1)[&rate=5.132197648496631E-4]:5.121821659591E-1)[&rate=5.132197648496631E-4]:5.801613567777E-3)[&rate=5.132197648496631E-4]:1.56976944798E-1,((44[&rate=5.132197648496631E-4]:7.72425098787E-1,((48[&rate=5.132197648496631E-4]:3.702832584874E-1,(50[&rate=5.132197648496631E-4]:6.436767220317E-2,40[&rate=5.132197648496631E-4]:1.246416448059E-1)[&rate=5.132197648496631E-4]:2.237238054623E-1)[&rate=5.132197648496631E-4]:2.730596695546E-1,(45[&rate=5.132197648496631E-4]:4.40260389281E-1,43[&rate=5.132197648496631E-4]:4.210823070892E-1)[&rate=5.132197648496631E-4]:2.003428127337E-1)[&rate=5.132197648496631E-4]:1.537397049914E-1)[&rate=5.132197648496631E-4]:2.401020164794E-1,((11[&rate=5.132197648496631E-4]:3.653387264581E-1,17[&rate=5.132197648496631E-4]:4.036948908418E-1)[&rate=5.132197648496631E-4]:2.619048644003E-1,51[&rate=5.132197648496631E-4]:5.450518100366E-1)[&rate=5.132197648496631E-4]:4.099410586543E-1)[&rate=5.132197648496631E-4]:6.28586630963E-2)[&rate=5.132197648496631E-4]:1.105397067129E-2,((49[&rate=5.132197648496631E-4]:8.875633089155E-1,(((12[&rate=5.132197648496631E-4]:3.190527459844E-1,15[&rate=5.132197648496631E-4]:3.574089103681E-1)[&rate=5.132197648496631E-4]:3.519069227639E-1,(4[&rate=5.132197648496631E-4]:7.88019588799E-2,27[&rate=5.132197648496631E-4]:2.514046986059E-1)[&rate=5.132197648496631E-4]:5.346234632933E-1)[&rate=5.132197648496631E-4]:4.838976673694E-2,8[&rate=5.132197648496631E-4]:7.111302574032E-1)[&rate=5.132197648496631E-4]:1.682138734302E-1)[&rate=5.132197648496631E-4]:9.551697454185E-2,(46[&rate=5.132197648496631E-4]:6.4042803929E-1,(53[&rate=5.132197648496631E-4]:3.779984598348E-1,41[&rate=5.132197648496631E-4]:3.478614735334E-1)[&rate=5.132197648496631E-4]:2.706487575375E-1)[&rate=5.132197648496631E-4]:3.371727921126E-1)[&rate=5.132197648496631E-4]:1.28016999823E-1)[&rate=5.132197648496631E-4]:7.632562415928E-2,((57[&rate=5.132197648496631E-4]:7.32403236402E-1,(56[&rate=5.132197648496631E-4]:5.014561078845E-1,(60[&rate=5.132197648496631E-4]:4.783485551636E-1,59[&rate=5.132197648496631E-4]:4.728691031087E-1)[&rate=5.132197648496631E-4]:2.584727874843E-2)[&rate=5.132197648496631E-4]:2.282074024899E-1)[&rate=5.132197648496631E-4]:5.920196621141E-1,((((23[&rate=5.132197648496631E-4]:3.945118023504E-1,18[&rate=5.132197648496631E-4]:3.753337201586E-1)[&rate=5.132197648496631E-4]:2.100750216765E-1,21[&rate=5.132197648496631E-4]:5.936279199172E-1)[&rate=5.132197648496631E-4]:2.853003839544E-1,(55[&rate=5.132197648496631E-4]:6.817564412257E-1,10[&rate=5.132197648496631E-4]:7.009345234174E-1)[&rate=5.132197648496631E-4]:9.306227360496E-2)[&rate=5.132197648496631E-4]:2.882522852055E-1,(((1[&rate=5.132197648496631E-4]:1.479441972718E-1,(26[&rate=5.132197648496631E-4]:8.982897560528E-1,19[&rate=5.132197648496631E-4]:8.736322218064E-1)[&rate=5.132197648496631E-4]:3.595581108191E-2)[&rate=5.132197648496631E-4]:9.992776430046E-2,22[&rate=5.132197648496631E-4]:1.02869387938E0)[&rate=5.132197648496631E-4]:1.35285296971E-1,39[&rate=5.132197648496631E-4]:2.335340735117E-3)[&rate=5.132197648496631E-4]:1.416031683529E-2)[&rate=5.132197648496631E-4]:6.13518984799E-2)[&rate=5.132197648496631E-4]:3.560274864978E-2)[&rate=5.132197648496631E-4]:4.825984019233E-1)[&rate=5.132197648496631E-4]:1.268252808147E-1,38[&rate=5.132197648496631E-4]:7.173945353831E-1)[&rate=5.132197648496631E-4]:8.506879754314E-1)[&rate=5.132197648496631E-4]:5.33146349182E-2,(((((((24[&rate=5.132197648496631E-4]:7.028226725062E-1,(7[&rate=5.132197648496631E-4]:2.392254340178E-1,6[&rate=5.132197648496631E-4]:2.392254340178E-1)[&rate=5.132197648496631E-4]:3.567479234199E-1)[&rate=5.132197648496631E-4]:2.06623059462E-1,28[&rate=5.132197648496631E-4]:9.532813484066E-1)[&rate=5.132197648496631E-4]:5.263109409837E-2,(20[&rate=5.132197648496631E-4]:5.309105281777E-1,25[&rate=5.132197648496631E-4]:5.473488843421E-1)[&rate=5.132197648496631E-4]:4.202073937792E-1)[&rate=5.132197648496631E-4]:3.228703957013E-2,2[&rate=5.132197648496631E-4]:8.10802221801E-1)[&rate=5.132197648496631E-4]:1.671841448726E0,34[&rate=5.132197648496631E-4]:4.54879616331E-1)[&rate=5.132197648496631E-4]:6.759309763638E-2,30[&rate=5.132197648496631E-4]:5.935109653335E-1)[&rate=5.132197648496631E-4]:2.548295683894E-2,(61[&rate=5.132197648496631E-4]:6.905903946299E-1,31[&rate=5.132197648496631E-4]:6.25016624138E-1)[&rate=5.132197648496631E-4]:4.862210677746E-2)[&rate=5.132197648496631E-4]:2.923906456645E-2)[&rate=5.132197648496631E-4]:6.122618168924E-2,(62[&rate=5.132197648496631E-4]:5.78891350202E-1,29[&rate=5.132197648496631E-4]:5.215143010217E-1)[&rate=5.132197648496631E-4]:1.879448674065E-1)[&rate=5.132197648496631E-4]:5.838606393675E-2,((35[&rate=5.132197648496631E-4]:8.324048179437E-1,(33[&rate=5.132197648496631E-4]:6.896785981646E-1,36[&rate=5.132197648496631E-4]:7.251977238475E-1)[&rate=5.132197648496631E-4]:1.290650175934E-1)[&rate=5.132197648496631E-4]:8.71349741236E-3,(32[&rate=5.132197648496631E-4]:6.802310047648E-1,37[&rate=5.132197648496631E-4]:5.955315512127E-1)[&rate=5.132197648496631E-4]:1.7181627234E-1)[&rate=5.132197648496631E-4]:5.514221755519E-2);
tree STATE_22100000 [&joint=-18011.846747720585,lnP=-18011.846747720585] = [&R] (((35[&rate=5.585838704549697E-4]:8.049030887146E-1,(32[&rate=5.585838704549697E-4]:7.707002251131E-1,37[&rate=5.585838704549697E-4]:6.86000771561E-1)[&rate=5.585838704549697E-4]:4.513182535029E-2)[&rate=5.585838704549697E-4]:4.250128734792E-2,(33[&rate=5.585838704549697E-4]:7.316900499773E-1,36[&rate=5.585838704549697E-4]:7.672091756602E-1)[&rate=5.585838704549697E-4]:1.020531238996E-1)[&rate=5.585838704549697E-4]:3.461914022371E-2,((61[&rate=5.585838704549697E-4]:8.084326630648E-1,30[&rate=5.585838704549697E-4]:6.882140838299E-1)[&rate=5.585838704549697E-4]:3.208156199404E-4,((29[&rate=5.585838704549697E-4]:6.326382942508E-1,(((((20[&rate=5.585838704549697E-4]:6.26255307915E-1,25[&rate=5.585838704549697E-4]:6.426936640794E-1)[&rate=5.585838704549697E-4]:2.415609609427E-1,28[&rate=5.585838704549697E-4]:9.226107894058E-1)[&rate=5.585838704549697E-4]:4.16351614718E-2,(24[&rate=5.585838704549697E-4]:8.171867980782E-1,(7[&rate=5.585838704549697E-4]:4.888590190096E-1,6[&rate=5.585838704549697E-4]:4.888590190096E-1)[&rate=5.585838704549697E-4]:2.21478464E-1)[&rate=5.585838704549697E-4]:1.03223536361E-1)[&rate=5.585838704549697E-4]:3.695259328512E-1,2[&rate=5.585838704549697E-4]:1.106374623455E0)[&rate=5.585838704549697E-4]:1.422174035154E0,31[&rate=5.585838704549697E-4]:6.264676645224E-1)[&rate=5.585838704549697E-4]:6.08154384714E-2)[&rate=5.585838704549697E-4]:4.583706709841E-2,(((14[&rate=5.585838704549697E-4]:2.62111591359E0,(((3[&rate=5.585838704549697E-4]:9.943520147221E-1,((13[&rate=5.585838704549697E-4]:5.977697465188E-1,9[&rate=5.585838704549697E-4]:5.594135821354E-1)[&rate=5.585838704549697E-4]:2.408967911799E-1,(5[&rate=5.585838704549697E-4]:4.326582105837E-1,16[&rate=5.585838704549697E-4]:4.956719092138E-1)[&rate=5.585838704549697E-4]:3.512138065673E-1)[&rate=5.585838704549697E-4]:2.625347920916E-1)[&rate=5.585838704549697E-4]:1.630015451535E-1,((57[&rate=5.585838704549697E-4]:6.130125166145E-1,(59[&rate=5.585838704549697E-4]:4.358239221092E-1,(56[&rate=5.585838704549697E-4]:3.574196394606E-1,60[&rate=5.585838704549697E-4]:3.601593654882E-1)[&rate=5.585838704549697E-4]:8.114400867592E-2)[&rate=5.585838704549697E-4]:1.717091424504E-1)[&rate=5.585838704549697E-4]:7.621201366962E-1,(((((44[&rate=5.585838704549697E-4]:4.772049581089E-1,52[&rate=5.585838704549697E-4]:4.196707115335E-1)[&rate=5.585838704549697E-4]:1.927035156901E-1,(48[&rate=5.585838704549697E-4]:5.375927093792E-1,((50[&rate=5.585838704549697E-4]:1.189320107428E-1,40[&rate=5.585838704549697E-4]:1.792059833456E-1)[&rate=5.585838704549697E-4]:2.449325445226E-1,(43[&rate=5.585838704549697E-4]:3.443807810353E-1,45[&rate=5.585838704549697E-4]:3.635588632271E-1)[&rate=5.585838704549697E-4]:7.975774683287E-2)[&rate=5.585838704549697E-4]:9.153637329193E-2)[&rate=5.585838704549697E-4]:1.569732986663E-1)[&rate=5.585838704549697E-4]:3.440251488129E-1,(((54[&rate=5.585838704549697E-4]:6.285190612935E-1,(42[&rate=5.585838704549697E-4]:2.903426120582E-1,47[&rate=5.585838704549697E-4]:3.067809682226E-1)[&rate=5.585838704549697E-4]:1.463956273175E-1)[&rate=5.585838704549697E-4]:3.37934159578E-1,(63[&rate=5.585838704549697E-4]:3.810746490264E-1,58[&rate=5.585838704549697E-4]:3.78334922999E-1)[&rate=5.585838704549697E-4]:3.716799417083E-1)[&rate=5.585838704549697E-4]:6.889179726593E-2,((11[&rate=5.585838704549697E-4]:5.437703659565E-1,17[&rate=5.585838704549697E-4]:5.821265303401E-1)[&rate=5.585838704549697E-4]:2.38773257831E-1,51[&rate=5.585838704549697E-4]:7.003518429656E-1)[&rate=5.585838704549697E-4]:8.293838065135E-2)[&rate=5.585838704549697E-4]:1.731091524196E-1)[&rate=5.585838704549697E-4]:5.204745353069E-2,(((8[&rate=5.585838704549697E-4]:8.055203395176E-1,(4[&rate=5.585838704549697E-4]:5.027835435046E-1,27[&rate=5.585838704549697E-4]:6.753862832306E-1)[&rate=5.585838704549697E-4]:2.534217275199E-1)[&rate=5.585838704549697E-4]:4.254813105521E-2,((41[&rate=5.585838704549697E-4]:4.182354071171E-1,(46[&rate=5.585838704549697E-4]:3.872019325544E-1,53[&rate=5.585838704549697E-4]:3.954211106367E-1)[&rate=5.585838704549697E-4]:5.295128278175E-2)[&rate=5.585838704549697E-4]:3.935468833203E-1,(12[&rate=5.585838704549697E-4]:5.274105004573E-1,15[&rate=5.585838704549697E-4]:5.65766664841E-1)[&rate=5.585838704549697E-4]:3.117690502539E-1)[&rate=5.585838704549697E-4]:1.710809794371E-2)[&rate=5.585838704549697E-4]:4.032550732586E-2,49[&rate=5.585838704549697E-4]:8.966131559807E-1)[&rate=5.585838704549697E-4]:1.940254544083E-1)[&rate=5.585838704549697E-4]:8.522014116502E-2,((((23[&rate=5.585838704549697E-4]:3.8352257586E-1,18[&rate=5.585838704549697E-4]:3.643444936683E-1)[&rate=5.585838704549697E-4]:9.615772897888E-2,21[&rate=5.585838704549697E-4]:4.687214007293E-1)[&rate=5.585838704549697E-4]:1.832831997152E-1,(55[&rate=5.585838704549697E-4]:4.250506133229E-1,10[&rate=5.585838704549697E-4]:4.442286955146E-1)[&rate=5.585838704549697E-4]:1.228443980806E-1)[&rate=5.585838704549697E-4]:5.24684316827E-1,(((1[&rate=5.585838704549697E-4]:1.046297171821E-1,(26[&rate=5.585838704549697E-4]:5.202054190604E-1,19[&rate=5.585838704549697E-4]:4.955478848139E-1)[&rate=5.585838704549697E-4]:3.707256679847E-1)[&rate=5.585838704549697E-4]:4.153563650027E-2,22[&rate=5.585838704549697E-4]:9.269872714906E-1)[&rate=5.585838704549697E-4]:2.586120245158E-1,39[&rate=5.585838704549697E-4]:2.395546039002E-2)[&rate=5.585838704549697E-4]:2.048525374784E-3)[&rate=5.585838704549697E-4]:7.58821630497E-2)[&rate=5.585838704549697E-4]:2.667116203036E-2)[&rate=5.585838704549697E-4]:3.153597505806E-2)[&rate=5.585838704549697E-4]:2.887376014281E-1,38[&rate=5.585838704549697E-4]:4.43351435276E-1)[&rate=5.585838704549697E-4]:1.065435711191E0)[&rate=5.585838704549697E-4]:8.233205054824E-2,34[&rate=5.585838704549697E-4]:5.469167866549E-1)[&rate=5.585838704549697E-4]:3.100188271888E-2,62[&rate=5.585838704549697E-4]:7.063339699203E-1)[&rate=5.585838704549697E-4]:2.951844060924E-2)[&rate=5.585838704549697E-4]:1.005953810067E-2)[&rate=5.585838704549697E-4]:6.507331629011E-2);
tree STATE_22102000 [&joint=-18019.487349253035,lnP=-18019.487349253035] = [&R] ((((((((16[&rate=5.226980258978716E-4]:4.146372970284E-1,3[&rate=5.226980258978716E-4]:2.995688038778E-1)[&rate=5.226980258978716E-4]:1.005034039351E-1,(13[&rate=5.226980258978716E-4]:4.55764537785E-1,9[&rate=5.226980258978716E-4]:4.174083734015E-1)[&rate=5.226980258978716E-4]:5.115698509628E-2)[&rate=5.226980258978716E-4]:7.615085523076E-3,5[&rate=5.226980258978716E-4]:4.597420878565E-1)[&rate=5.226980258978716E-4]:7.390832613787E-1,((39[&rate=5.226980258978716E-4]:4.178224150502E-2,(((1[&rate=5.226980258978716E-4]:5.801014130137E-2,(26[&rate=5.226980258978716E-4]:5.977948310913E-1,19[&rate=5.226980258978716E-4]:5.731372968448E-1)[&rate=5.226980258978716E-4]:2.46516680073E-1)[&rate=5.226980258978716E-4]:3.549740045749E-2,22[&rate=5.226980258978716E-4]:8.743294595671E-1)[&rate=5.226980258978716E-4]:2.539802081726E-1,(((23[&rate=5.226980258978716E-4]:4.549387068842E-1,18[&rate=5.226980258978716E-4]:4.357606246925E-1)[&rate=5.226980258978716E-4]:1.040100245699E-1,21[&rate=5.226980258978716E-4]:5.479898273445E-1)[&rate=5.226980258978716E-4]:1.50901446454E-1,(55[&rate=5.226980258978716E-4]:5.525012287504E-1,10[&rate=5.226980258978716E-4]:5.716793109421E-1)[&rate=5.226980258978716E-4]:4.228045600717E-2)[&rate=5.226980258978716E-4]:4.184594898315E-1)[&rate=5.226980258978716E-4]:7.511640938167E-2)[&rate=5.226980258978716E-4]:1.458456660261E-2,((57[&rate=5.226980258978716E-4]:5.610817589816E-1,((60[&rate=5.226980258978716E-4]:4.358598708893E-1,56[&rate=5.226980258978716E-4]:4.331201448617E-1)[&rate=5.226980258978716E-4]:4.504086829915E-2,59[&rate=5.226980258978716E-4]:4.754212871335E-1)[&rate=5.226980258978716E-4]:8.018101979319E-2)[&rate=5.226980258978716E-4]:7.181121034314E-1,(((((52[&rate=5.226980258978716E-4]:1.739332940546E-1,(50[&rate=5.226980258978716E-4]:4.681353621608E-2,40[&rate=5.226980258978716E-4]:1.070875088188E-1)[&rate=5.226980258978716E-4]:1.271197578385E-1)[&rate=5.226980258978716E-4]:2.351911884928E-2,44[&rate=5.226980258978716E-4]:2.549866594793E-1)[&rate=5.226980258978716E-4]:2.147219075042E-1,((43[&rate=5.226980258978716E-4]:2.635383198365E-1,45[&rate=5.226980258978716E-4]:2.827164020283E-1)[&rate=5.226980258978716E-4]:9.093975184509E-2,48[&rate=5.226980258978716E-4]:3.763958799007E-1)[&rate=5.226980258978716E-4]:1.179702213292E-1)[&rate=5.226980258978716E-4]:3.970448446639E-1,((((42[&rate=5.226980258978716E-4]:3.580317127433E-1,54[&rate=5.226980258978716E-4]:5.498125346611E-1)[&rate=5.226980258978716E-4]:3.963376950541E-2,47[&rate=5.226980258978716E-4]:4.141038384131E-1)[&rate=5.226980258978716E-4]:3.673928879971E-1,(63[&rate=5.226980258978716E-4]:2.456067280115E-1,58[&rate=5.226980258978716E-4]:2.428670019841E-1)[&rate=5.226980258978716E-4]:4.975338340152E-1)[&rate=5.226980258978716E-4]:8.373523741534E-2,((11[&rate=5.226980258978716E-4]:4.752626550178E-1,17[&rate=5.226980258978716E-4]:5.136188194014E-1)[&rate=5.226980258978716E-4]:3.060491880053E-1,51[&rate=5.226980258978716E-4]:6.991200622012E-1)[&rate=5.226980258978716E-4]:8.939957285713E-2)[&rate=5.226980258978716E-4]:2.069953001365E-2)[&rate=5.226980258978716E-4]:1.561563031196E-1,((8[&rate=5.226980258978716E-4]:8.705481092649E-1,(4[&rate=5.226980258978716E-4]:2.208161195085E-1,27[&rate=5.226980258978716E-4]:3.934188592345E-1)[&rate=5.226980258978716E-4]:6.004169212633E-1)[&rate=5.226980258978716E-4]:5.613639810531E-2,(((49[&rate=5.226980258978716E-4]:8.01190000564E-1,(53[&rate=5.226980258978716E-4]:5.749616492025E-1,41[&rate=5.226980258978716E-4]:5.448246629011E-1)[&rate=5.226980258978716E-4]:2.289680773891E-1)[&rate=5.226980258978716E-4]:3.537087849425E-2,46[&rate=5.226980258978716E-4]:8.310814270036E-1)[&rate=5.226980258978716E-4]:8.835694520989E-2,(12[&rate=5.226980258978716E-4]:2.89037645145E-1,15[&rate=5.226980258978716E-4]:3.273938095287E-1)[&rate=5.226980258978716E-4]:6.358801791232E-1)[&rate=5.226980258978716E-4]:9.985861184116E-3)[&rate=5.226980258978716E-4]:1.126635635612E-1)[&rate=5.226980258978716E-4]:5.902387367324E-2)[&rate=5.226980258978716E-4]:2.374828816046E-2)[&rate=5.226980258978716E-4]:9.314347263445E-2)[&rate=5.226980258978716E-4]:8.411049216401E-1,38[&rate=5.226980258978716E-4]:9.851357503272E-1)[&rate=5.226980258978716E-4]:6.198615252118E-1,31[&rate=5.226980258978716E-4]:6.864779252883E-1)[&rate=5.226980258978716E-4]:6.402091294921E-2,((((62[&rate=5.226980258978716E-4]:6.043501785885E-1,34[&rate=5.226980258978716E-4]:4.75934878042E-1)[&rate=5.226980258978716E-4]:1.083257128832E-1,(61[&rate=5.226980258978716E-4]:7.14742844856E-1,30[&rate=5.226980258978716E-4]:5.945242656211E-1)[&rate=5.226980258978716E-4]:6.077457667025E-2)[&rate=5.226980258978716E-4]:7.468087776239E-3,((((20[&rate=5.226980258978716E-4]:4.355024475562E-1,25[&rate=5.226980258978716E-4]:4.519408037206E-1)[&rate=5.226980258978716E-4]:5.903835670243E-1,28[&rate=5.226980258978716E-4]:1.080680535129E0)[&rate=5.226980258978716E-4]:5.440222433874E-2,(24[&rate=5.226980258978716E-4]:9.333359723566E-1,(7[&rate=5.226980258978716E-4]:2.546477902009E-1,6[&rate=5.226980258978716E-4]:2.546477902009E-1)[&rate=5.226980258978716E-4]:5.718388670871E-1)[&rate=5.226980258978716E-4]:1.579111706723E-1)[&rate=5.226980258978716E-4]:1.979995376723E-1,2[&rate=5.226980258978716E-4]:1.105685036865E0)[&rate=5.226980258978716E-4]:1.513807696031E0)[&rate=5.226980258978716E-4]:1.757204193892E-2,29[&rate=5.226980258978716E-4]:6.803389720065E-1)[&rate=5.226980258978716E-4]:1.5515057488E-2)[&rate=5.226980258978716E-4]:6.907686975772E-2,(14[&rate=5.226980258978716E-4]:2.835792298509E0,((32[&rate=5.226980258978716E-4]:5.201531792327E-1,37[&rate=5.226980258978716E-4]:4.354537256807E-1)[&rate=5.226980258978716E-4]:2.881500153334E-1,(35[&rate=5.226980258978716E-4]:6.808208080791E-1,(33[&rate=5.226980258978716E-4]:4.968038213637E-1,36[&rate=5.226980258978716E-4]:5.323229470465E-1)[&rate=5.226980258978716E-4]:1.703557845298E-1)[&rate=5.226980258978716E-4]:1.165534247383E-1)[&rate=5.226980258978716E-4]:8.134044012067E-2)[&rate=5.226980258978716E-4]:1.463152686043E-2);
tree STATE_22104000 [&joint=-18009.45181219783,lnP=-18009.45181219783] = [&R] ((30[&rate=5.380413260305187E-4]:7.796775733333E-1,((32[&rate=5.380413260305187E-4]:7.776319502327E-1,(37[&rate=5.380413260305187E-4]:2.824920432494E-1,31[&rate=5.380413260305187E-4]:2.824920432494E-1)[&rate=5.380413260305187E-4]:4.104404534312E-1)[&rate=5.380413260305187E-4]:1.04560335245E-1,((33[&rate=5.380413260305187E-4]:7.286478758049E-1,35[&rate=5.380413260305187E-4]:7.423090779906E-1)[&rate=5.380413260305187E-4]:8.800404368887E-2,36[&rate=5.380413260305187E-4]:8.521710451767E-1)[&rate=5.380413260305187E-4]:4.095020204953E-2)[&rate=5.380413260305187E-4]:3.682955015061E-2)[&rate=5.380413260305187E-4]:4.427525466125E-2,(((61[&rate=5.380413260305187E-4]:7.381513430666E-1,29[&rate=5.380413260305187E-4]:6.179327638317E-1)[&rate=5.380413260305187E-4]:9.526833576669E-2,(((((16[&rate=5.380413260305187E-4]:3.483988346223E-1,3[&rate=5.380413260305187E-4]:2.333303414717E-1)[&rate=5.380413260305187E-4]:9.405718295961E-1,(5[&rate=5.380413260305187E-4]:9.232198132995E-1,(13[&rate=5.380413260305187E-4]:5.314976906302E-1,9[&rate=5.380413260305187E-4]:4.931415262467E-1)[&rate=5.380413260305187E-4]:4.465166432172E-1)[&rate=5.380413260305187E-4]:3.027371522888E-1)[&rate=5.380413260305187E-4]:1.673853169447E-1,((((1[&rate=5.380413260305187E-4]:2.272962823989E-1,(26[&rate=5.380413260305187E-4]:6.390663541901E-1,19[&rate=5.380413260305187E-4]:6.144088199436E-1)[&rate=5.380413260305187E-4]:3.745312980717E-1)[&rate=5.380413260305187E-4]:2.290322615392E-2,22[&rate=5.380413260305187E-4]:1.031021426361E0)[&rate=5.380413260305187E-4]:1.847959587925E-1,(39[&rate=5.380413260305187E-4]:4.586896518929E-2,(((23[&rate=5.380413260305187E-4]:4.379152195582E-1,18[&rate=5.380413260305187E-4]:4.187371373665E-1)[&rate=5.380413260305187E-4]:2.868173504794E-1,21[&rate=5.380413260305187E-4]:7.13773665928E-1)[&rate=5.380413260305187E-4]:5.524783263121E-2,(55[&rate=5.380413260305187E-4]:4.790500920943E-1,10[&rate=5.380413260305187E-4]:4.98228174286E-1)[&rate=5.380413260305187E-4]:1.858618174239E-1)[&rate=5.380413260305187E-4]:4.275323981368E-1)[&rate=5.380413260305187E-4]:8.30458434783E-3)[&rate=5.380413260305187E-4]:8.271047492407E-2,((57[&rate=5.380413260305187E-4]:6.168655788694E-1,((56[&rate=5.380413260305187E-4]:4.654304577629E-1,60[&rate=5.380413260305187E-4]:4.681701837905E-1)[&rate=5.380413260305187E-4]:3.632690831339E-2,59[&rate=5.380413260305187E-4]:4.990176400489E-1)[&rate=5.380413260305187E-4]:1.123684867655E-1)[&rate=5.380413260305187E-4]:7.210521005937E-1,((((54[&rate=5.380413260305187E-4]:8.639756456199E-1,(47[&rate=5.380413260305187E-4]:4.234309181065E-1,42[&rate=5.380413260305187E-4]:4.069925619422E-1)[&rate=5.380413260305187E-4]:2.6520226176E-1)[&rate=5.380413260305187E-4]:1.750409090153E-1,(63[&rate=5.380413260305187E-4]:3.216530471364E-1,58[&rate=5.380413260305187E-4]:3.18913321109E-1)[&rate=5.380413260305187E-4]:5.036648773619E-1)[&rate=5.380413260305187E-4]:1.137427856162E-1,(((11[&rate=5.380413260305187E-4]:4.262895194003E-1,17[&rate=5.380413260305187E-4]:4.64645683784E-1)[&rate=5.380413260305187E-4]:3.191118355811E-1,((44[&rate=5.380413260305187E-4]:4.462246653159E-1,(45[&rate=5.380413260305187E-4]:4.160472252696E-1,(43[&rate=5.380413260305187E-4]:3.616512786125E-1,(48[&rate=5.380413260305187E-4]:3.492682171737E-1,(50[&rate=5.380413260305187E-4]:1.978170912872E-1,40[&rate=5.380413260305187E-4]:2.5809106389E-1)[&rate=5.380413260305187E-4]:6.925934506462E-2)[&rate=5.380413260305187E-4]:3.430086965788E-2)[&rate=5.380413260305187E-4]:3.52178644654E-2)[&rate=5.380413260305187E-4]:5.209524826537E-2)[&rate=5.380413260305187E-4]:2.507514944725E-1,51[&rate=5.380413260305187E-4]:6.39441913213E-1)[&rate=5.380413260305187E-4]:2.376766094656E-2)[&rate=5.380413260305187E-4]:1.815680271185E-1,52[&rate=5.380413260305187E-4]:8.447776012781E-1)[&rate=5.380413260305187E-4]:5.592694445273E-2)[&rate=5.380413260305187E-4]:8.473908803616E-2,((53[&rate=5.380413260305187E-4]:4.727551719888E-1,(46[&rate=5.380413260305187E-4]:4.364772691401E-1,41[&rate=5.380413260305187E-4]:4.14559460921E-1)[&rate=5.380413260305187E-4]:2.80587247664E-2)[&rate=5.380413260305187E-4]:5.23629747885E-1,(49[&rate=5.380413260305187E-4]:9.477198131728E-1,((8[&rate=5.380413260305187E-4]:6.846978147068E-1,(4[&rate=5.380413260305187E-4]:3.747422626153E-1,27[&rate=5.380413260305187E-4]:5.473450023413E-1)[&rate=5.380413260305187E-4]:2.606404835984E-1)[&rate=5.380413260305187E-4]:1.672174099077E-1,(12[&rate=5.380413260305187E-4]:7.3241662193E-1,15[&rate=5.380413260305187E-4]:7.707727863137E-1)[&rate=5.380413260305187E-4]:1.277177807666E-1)[&rate=5.380413260305187E-4]:8.758541047625E-2)[&rate=5.380413260305187E-4]:4.592538067345E-2)[&rate=5.380413260305187E-4]:7.399022074257E-2)[&rate=5.380413260305187E-4]:9.767952514801E-2)[&rate=5.380413260305187E-4]:4.554168746388E-2)[&rate=5.380413260305187E-4]:2.071431895787E-1)[&rate=5.380413260305187E-4]:4.24633825356E-1,38[&rate=5.380413260305187E-4]:7.63181587341E-1)[&rate=5.380413260305187E-4]:8.938882559452E-1,34[&rate=5.380413260305187E-4]:6.128674329262E-1)[&rate=5.380413260305187E-4]:2.929541530599E-2)[&rate=5.380413260305187E-4]:7.820034182147E-3,((14[&rate=5.380413260305187E-4]:2.760350624708E0,((((24[&rate=5.380413260305187E-4]:7.955699775674E-1,(7[&rate=5.380413260305187E-4]:3.215370398113E-1,6[&rate=5.380413260305187E-4]:3.215370398113E-1)[&rate=5.380413260305187E-4]:3.671836226875E-1)[&rate=5.380413260305187E-4]:4.122995931297E-1,28[&rate=5.380413260305187E-4]:1.251705187136E0)[&rate=5.380413260305187E-4]:1.567643013376E-2,(20[&rate=5.380413260305187E-4]:5.168312709225E-1,25[&rate=5.380413260305187E-4]:5.332696270869E-1)[&rate=5.380413260305187E-4]:6.957558257987E-1)[&rate=5.380413260305187E-4]:9.811464414878E-2,2[&rate=5.380413260305187E-4]:1.138099001144E0)[&rate=5.380413260305187E-4]:1.493484500276E0)[&rate=5.380413260305187E-4]:4.381714010664E-3,62[&rate=5.380413260305187E-4]:7.366164617816E-1)[&rate=5.380413260305187E-4]:4.17817211792E-2)[&rate=5.380413260305187E-4]:1.02931694214E-1);
tree STATE_22106000 [&joint=-18003.081832176045,lnP=-18003.081832176045] = [&R] (30[&rate=5.767761107683415E-4]:8.367754011607E-1,((((36[&rate=5.767761107683415E-4]:8.370770050526E-1,(32[&rate=5.767761107683415E-4]:6.59818361789E-1,(37[&rate=5.767761107683415E-4]:2.949761851809E-1,31[&rate=5.767761107683415E-4]:2.949761851809E-1)[&rate=5.767761107683415E-4]:2.801427230561E-1)[&rate=5.767761107683415E-4]:1.663296815151E-1)[&rate=5.767761107683415E-4]:1.426770570473E-2,35[&rate=5.767761107683415E-4]:8.294867872601E-1)[&rate=5.767761107683415E-4]:1.423231068495E-2,33[&rate=5.767761107683415E-4]:8.300578957595E-1)[&rate=5.767761107683415E-4]:8.785539675462E-2,((((62[&rate=5.767761107683415E-4]:7.61303155087E-1,34[&rate=5.767761107683415E-4]:6.328878545405E-1)[&rate=5.767761107683415E-4]:7.873464529391E-3,14[&rate=5.767761107683415E-4]:2.797292496553E0)[&rate=5.767761107683415E-4]:1.259188711334E-2,(((((20[&rate=5.767761107683415E-4]:7.464170897921E-1,25[&rate=5.767761107683415E-4]:7.628554459565E-1)[&rate=5.767761107683415E-4]:2.721007954799E-1,(24[&rate=5.767761107683415E-4]:6.227869847641E-1,(7[&rate=5.767761107683415E-4]:2.402963861557E-1,6[&rate=5.767761107683415E-4]:2.402963861557E-1)[&rate=5.767761107683415E-4]:2.756412835399E-1)[&rate=5.767761107683415E-4]:4.066898046176E-1)[&rate=5.767761107683415E-4]:1.997446529314E-2,28[&rate=5.767761107683415E-4]:1.093286871113E0)[&rate=5.767761107683415E-4]:1.631558227484E-1,2[&rate=5.767761107683415E-4]:1.029045433587E0)[&rate=5.767761107683415E-4]:1.625460816186E0,(((((16[&rate=5.767761107683415E-4]:6.88299390423E-1,3[&rate=5.767761107683415E-4]:5.732308972724E-1)[&rate=5.767761107683415E-4]:3.552067599479E-1,(5[&rate=5.767761107683415E-4]:8.328468183185E-1,(13[&rate=5.767761107683415E-4]:3.748914113822E-1,9[&rate=5.767761107683415E-4]:3.365352469988E-1)[&rate=5.767761107683415E-4]:5.127499274841E-1)[&rate=5.767761107683415E-4]:1.476456334222E-1)[&rate=5.767761107683415E-4]:2.45308716293E-1,((((52[&rate=5.767761107683415E-4]:8.759711990886E-1,(((63[&rate=5.767761107683415E-4]:5.82200448179E-1,58[&rate=5.767761107683415E-4]:5.794607221517E-1)[&rate=5.767761107683415E-4]:2.203317724032E-1,(54[&rate=5.767761107683415E-4]:6.054908078862E-1,(47[&rate=5.767761107683415E-4]:3.740396160235E-1,42[&rate=5.767761107683415E-4]:3.576012598592E-1)[&rate=5.767761107683415E-4]:5.610872610925E-2)[&rate=5.767761107683415E-4]:4.107400428329E-1)[&rate=5.767761107683415E-4]:1.09441830044E-1,((11[&rate=5.767761107683415E-4]:6.473395572105E-1,17[&rate=5.767761107683415E-4]:6.856957215942E-1)[&rate=5.767761107683415E-4]:3.060323388944E-1,(((45[&rate=5.767761107683415E-4]:5.10288165649E-1,(48[&rate=5.767761107683415E-4]:3.937059268036E-1,(50[&rate=5.767761107683415E-4]:1.605203396208E-1,40[&rate=5.767761107683415E-4]:2.207943122236E-1)[&rate=5.767761107683415E-4]:1.50993806361E-1)[&rate=5.767761107683415E-4]:1.193219648728E-1)[&rate=5.767761107683415E-4]:1.827137942704E-1,(43[&rate=5.767761107683415E-4]:2.245086882566E-1,44[&rate=5.767761107683415E-4]:2.217689622292E-1)[&rate=5.767761107683415E-4]:4.493151894712E-1)[&rate=5.767761107683415E-4]:1.507974326199E-1,51[&rate=5.767761107683415E-4]:7.643473377448E-1)[&rate=5.767761107683415E-4]:1.068327775383E-1)[&rate=5.767761107683415E-4]:2.437770959444E-3)[&rate=5.767761107683415E-4]:2.353312846019E-3)[&rate=5.767761107683415E-4]:4.141201955825E-2,(((8[&rate=5.767761107683415E-4]:6.216438603905E-1,(4[&rate=5.767761107683415E-4]:3.154854203436E-1,27[&rate=5.767761107683415E-4]:4.880881600696E-1)[&rate=5.767761107683415E-4]:2.568433715538E-1)[&rate=5.767761107683415E-4]:4.416575830349E-2,(12[&rate=5.767761107683415E-4]:3.364532743697E-1,15[&rate=5.767761107683415E-4]:3.748094387534E-1)[&rate=5.767761107683415E-4]:3.375755224064E-1)[&rate=5.767761107683415E-4]:1.184137869552E-1,(((41[&rate=5.767761107683415E-4]:4.29536236432E-1,53[&rate=5.767761107683415E-4]:4.596732227334E-1)[&rate=5.767761107683415E-4]:1.987124149084E-1,46[&rate=5.767761107683415E-4]:6.501664595594E-1)[&rate=5.767761107683415E-4]:1.244829484508E-1,49[&rate=5.767761107683415E-4]:7.801288600649E-1)[&rate=5.767761107683415E-4]:1.231372366634E-2)[&rate=5.767761107683415E-4]:2.071324157374E-1)[&rate=5.767761107683415E-4]:2.866966978579E-2,(57[&rate=5.767761107683415E-4]:5.734600968604E-1,((59[&rate=5.767761107683415E-4]:4.160942582922E-1,56[&rate=5.767761107683415E-4]:4.188339843195E-1)[&rate=5.767761107683415E-4]:5.517409213492E-2,60[&rate=5.767761107683415E-4]:4.76747802482E-1)[&rate=5.767761107683415E-4]:9.671229437833E-2)[&rate=5.767761107683415E-4]:6.273873121204E-1)[&rate=5.767761107683415E-4]:1.95369818791E-1,(((1[&rate=5.767761107683415E-4]:1.164259367232E-1,(26[&rate=5.767761107683415E-4]:6.91684661275E-1,19[&rate=5.767761107683415E-4]:6.670271270285E-1)[&rate=5.767761107683415E-4]:2.110426453112E-1)[&rate=5.767761107683415E-4]:1.269931008876E-1,22[&rate=5.767761107683415E-4]:1.024240955419E0)[&rate=5.767761107683415E-4]:2.199090998871E-1,((((18[&rate=5.767761107683415E-4]:5.067209963535E-1,23[&rate=5.767761107683415E-4]:5.258990785452E-1)[&rate=5.767761107683415E-4]:1.689182081595E-1,21[&rate=5.767761107683415E-4]:6.83858382595E-1)[&rate=5.767761107683415E-4]:3.445691712938E-1,(55[&rate=5.767761107683415E-4]:7.791221290308E-1,10[&rate=5.767761107683415E-4]:7.983002112226E-1)[&rate=5.767761107683415E-4]:1.45195835817E-1)[&rate=5.767761107683415E-4]:1.783871144259E-1,39[&rate=5.767761107683415E-4]:5.612973680801E-2)[&rate=5.767761107683415E-4]:2.637648288179E-2)[&rate=5.767761107683415E-4]:6.713566561615E-2)[&rate=5.767761107683415E-4]:2.684421423461E-2)[&rate=5.767761107683415E-4]:6.302711552068E-1,38[&rate=5.767761107683415E-4]:8.012778026924E-1)[&rate=5.767761107683415E-4]:7.212074389235E-1,61[&rate=5.767761107683415E-4]:6.69539661857E-1)[&rate=5.767761107683415E-4]:1.484593643224E-1)[&rate=5.767761107683415E-4]:2.661101060491E-2)[&rate=5.767761107683415E-4]:1.771890839422E-2,29[&rate=5.767761107683415E-4]:7.421103659437E-1)[&rate=5.767761107683415E-4]:6.104882820975E-2)[&rate=5.767761107683415E-4]:3.361620700725E-2);
tree STATE_22108000 [&joint=-18009.03636100328,lnP=-18009.03636100328] = [&R] (((30[&rate=5.180568776124993E-4]:5.43180382685E-1,29[&rate=5.180568776124993E-4]:5.43180382685E-1)[&rate=5.180568776124993E-4]:2.006983891331E-1,((((((13[&rate=5.180568776124993E-4]:6.308209326291E-1,9[&rate=5.180568776124993E-4]:5.924647682457E-1)[&rate=5.180568776124993E-4]:3.13038342986E-1,(5[&rate=5.180568776124993E-4]:5.643041892542E-1,(16[&rate=5.180568776124993E-4]:3.71686353339E-1,3[&rate=5.180568776124993E-4]:2.566178601884E-1)[&rate=5.180568776124993E-4]:2.556315345453E-1)[&rate=5.180568776124993E-4]:3.247605658131E-1)[&rate=5.180568776124993E-4]:5.065280991522E-1,(((((1[&rate=5.180568776124993E-4]:1.584322573973E-1,(26[&rate=5.180568776124993E-4]:7.64445099087E-1,19[&rate=5.180568776124993E-4]:7.397875648405E-1)[&rate=5.180568776124993E-4]:1.802885281733E-1)[&rate=5.180568776124993E-4]:3.619352823158E-2,22[&rate=5.180568776124993E-4]:9.754477034371E-1)[&rate=5.180568776124993E-4]:2.769158324303E-1,((((18[&rate=5.180568776124993E-4]:3.299603342975E-1,23[&rate=5.180568776124993E-4]:3.491384164892E-1)[&rate=5.180568776124993E-4]:2.544369611111E-1,21[&rate=5.180568776124993E-4]:5.926164734906E-1)[&rate=5.180568776124993E-4]:6.637073007784E-2,(55[&rate=5.180568776124993E-4]:4.448052670317E-1,10[&rate=5.180568776124993E-4]:4.639833492235E-1)[&rate=5.180568776124993E-4]:1.100723474958E-1)[&rate=5.180568776124993E-4]:5.285749164411E-1,39[&rate=5.180568776124993E-4]:3.687718850291E-2)[&rate=5.180568776124993E-4]:5.384251174817E-2)[&rate=5.180568776124993E-4]:3.854218819754E-2,(57[&rate=5.180568776124993E-4]:6.848078739502E-1,(59[&rate=5.180568776124993E-4]:5.998656967322E-1,(56[&rate=5.180568776124993E-4]:4.810572422638E-1,60[&rate=5.180568776124993E-4]:4.837969682913E-1)[&rate=5.180568776124993E-4]:1.215481804958E-1)[&rate=5.180568776124993E-4]:7.946272516308E-2)[&rate=5.180568776124993E-4]:6.910293569642E-1)[&rate=5.180568776124993E-4]:2.078240683033E-2,((((51[&rate=5.180568776124993E-4]:7.759290503662E-1,(((45[&rate=5.180568776124993E-4]:3.917802443672E-1,43[&rate=5.180568776124993E-4]:3.726021621755E-1)[&rate=5.180568776124993E-4]:2.106937254253E-1,(48[&rate=5.180568776124993E-4]:5.981732207135E-1,(50[&rate=5.180568776124993E-4]:8.402678095908E-3,40[&rate=5.180568776124993E-4]:6.867665069868E-2)[&rate=5.180568776124993E-4]:5.075787617957E-1)[&rate=5.180568776124993E-4]:7.040475106347E-3)[&rate=5.180568776124993E-4]:1.115177560094E-1,44[&rate=5.180568776124993E-4]:6.920739175827E-1)[&rate=5.180568776124993E-4]:1.413893793589E-1)[&rate=5.180568776124993E-4]:3.224832304085E-2,(11[&rate=5.180568776124993E-4]:5.283006894156E-1,17[&rate=5.180568776124993E-4]:5.666568537993E-1)[&rate=5.180568776124993E-4]:3.620684648133E-1)[&rate=5.180568776124993E-4]:1.42861982737E-1,((63[&rate=5.180568776124993E-4]:3.78686030055E-1,58[&rate=5.180568776124993E-4]:3.759463040276E-1)[&rate=5.180568776124993E-4]:5.058855277218E-1,(52[&rate=5.180568776124993E-4]:7.98849851131E-1,(42[&rate=5.180568776124993E-4]:5.230953744529E-1,(47[&rate=5.180568776124993E-4]:2.700127571259E-1,54[&rate=5.180568776124993E-4]:4.453552228792E-1)[&rate=5.180568776124993E-4]:2.695209734914E-1)[&rate=5.180568776124993E-4]:3.360284492809E-1)[&rate=5.180568776124993E-4]:4.736554226206E-2)[&rate=5.180568776124993E-4]:1.048239627509E-1)[&rate=5.180568776124993E-4]:9.87498362138E-2,(((53[&rate=5.180568776124993E-4]:4.261267944104E-1,41[&rate=5.180568776124993E-4]:3.95989808109E-1)[&rate=5.180568776124993E-4]:5.628244647204E-2,46[&rate=5.180568776124993E-4]:4.741900628002E-1)[&rate=5.180568776124993E-4]:3.809382312492E-1,(((12[&rate=5.180568776124993E-4]:3.502757330239E-1,15[&rate=5.180568776124993E-4]:3.886318974075E-1)[&rate=5.180568776124993E-4]:2.043748083349E-1,((4[&rate=5.180568776124993E-4]:1.802860612256E-1,27[&rate=5.180568776124993E-4]:3.528888009516E-1)[&rate=5.180568776124993E-4]:3.100420737662E-1,49[&rate=5.180568776124993E-4]:5.478623815669E-1)[&rate=5.180568776124993E-4]:6.788159791787E-3)[&rate=5.180568776124993E-4]:3.437455675347E-2,8[&rate=5.180568776124993E-4]:5.808059200301E-1)[&rate=5.180568776124993E-4]:2.715826479919E-1)[&rate=5.180568776124993E-4]:2.713732270756E-1)[&rate=5.180568776124993E-4]:9.203592483884E-2)[&rate=5.180568776124993E-4]:1.962334904475E-1)[&rate=5.180568776124993E-4]:9.509448581244E-1,38[&rate=5.180568776124993E-4]:1.291743191796E0)[&rate=5.180568776124993E-4]:2.435555345829E-1,(2[&rate=5.180568776124993E-4]:6.593473087927E-1,((28[&rate=5.180568776124993E-4]:7.816216929978E-1,(20[&rate=5.180568776124993E-4]:3.423641825598E-1,25[&rate=5.180568776124993E-4]:3.588025387242E-1)[&rate=5.180568776124993E-4]:3.844629898899E-1)[&rate=5.180568776124993E-4]:7.279774061666E-2,(24[&rate=5.180568776124993E-4]:6.304444376473E-1,(7[&rate=5.180568776124993E-4]:3.48344525321E-1,6[&rate=5.180568776124993E-4]:3.48344525321E-1)[&rate=5.180568776124993E-4]:1.752505972578E-1)[&rate=5.180568776124993E-4]:1.801393795287E-1)[&rate=5.180568776124993E-4]:3.23251354523E-2)[&rate=5.180568776124993E-4]:1.859513061422E0)[&rate=5.180568776124993E-4]:1.668712887847E-1,(14[&rate=5.180568776124993E-4]:2.78645713882E0,((61[&rate=5.180568776124993E-4]:7.330082096921E-1,34[&rate=5.180568776124993E-4]:5.41751379091E-1)[&rate=5.180568776124993E-4]:7.450282692196E-2,62[&rate=5.180568776124993E-4]:7.446695065594E-1)[&rate=5.180568776124993E-4]:1.367175532353E-2)[&rate=5.180568776124993E-4]:2.804164346712E-2)[&rate=5.180568776124993E-4]:1.487291564838E-2)[&rate=5.180568776124993E-4]:8.227265757603E-2,((33[&rate=5.180568776124993E-4]:7.98048202984E-1,36[&rate=5.180568776124993E-4]:8.335673286668E-1)[&rate=5.180568776124993E-4]:5.474430560653E-2,(35[&rate=5.180568776124993E-4]:8.038875003354E-1,(32[&rate=5.180568776124993E-4]:4.664650342048E-1,(37[&rate=5.180568776124993E-4]:1.488264811212E-1,31[&rate=5.180568776124993E-4]:1.488264811212E-1)[&rate=5.180568776124993E-4]:2.329390995316E-1)[&rate=5.180568776124993E-4]:3.483514278793E-1)[&rate=5.180568776124993E-4]:6.256621044076E-2)[&rate=5.180568776124993E-4]:8.811301916435E-2);
tree STATE_22110000 [&joint=-18005.42334156136,lnP=-18005.42334156136] = [&R] ((((33[&rate=5.518038061522028E-4]:6.759976715073E-1,36[&rate=5.518038061522028E-4]:7.115167971902E-1)[&rate=5.518038061522028E-4]:2.037615849686E-1,(32[&rate=5.518038061522028E-4]:5.759634507877E-1,(37[&rate=5.518038061522028E-4]:3.475580533951E-1,31[&rate=5.518038061522028E-4]:3.475580533951E-1)[&rate=5.518038061522028E-4]:1.437059438406E-1)[&rate=5.518038061522028E-4]:3.283859696226E-1)[&rate=5.518038061522028E-4]:3.048606766949E-2,35[&rate=5.518038061522028E-4]:9.239065263311E-1)[&rate=5.518038061522028E-4]:5.289003925403E-2,((((((16[&rate=5.518038061522028E-4]:6.587072990024E-1,3[&rate=5.518038061522028E-4]:5.436388058518E-1)[&rate=5.518038061522028E-4]:2.072052844478E-1,(5[&rate=5.518038061522028E-4]:6.836646199568E-1,(13[&rate=5.518038061522028E-4]:4.008927984822E-1,9[&rate=5.518038061522028E-4]:3.625366340988E-1)[&rate=5.518038061522028E-4]:3.375663420224E-1)[&rate=5.518038061522028E-4]:1.192342648633E-1)[&rate=5.518038061522028E-4]:6.240155163977E-1,((((((51[&rate=5.518038061522028E-4]:6.301315676847E-1,(11[&rate=5.518038061522028E-4]:4.102438351464E-1,17[&rate=5.518038061522028E-4]:4.485999995301E-1)[&rate=5.518038061522028E-4]:3.020795133601E-1)[&rate=5.518038061522028E-4]:1.680237701885E-1,((44[&rate=5.518038061522028E-4]:4.022192181463E-1,43[&rate=5.518038061522028E-4]:4.049589441737E-1)[&rate=5.518038061522028E-4]:2.420697645807E-1,(45[&rate=5.518038061522028E-4]:5.778285093269E-1,(48[&rate=5.518038061522028E-4]:4.215638633249E-1,(50[&rate=5.518038061522028E-4]:3.705423758312E-2,40[&rate=5.518038061522028E-4]:9.732821018589E-2)[&rate=5.518038061522028E-4]:3.0231784492E-1)[&rate=5.518038061522028E-4]:1.590043720293E-1)[&rate=5.518038061522028E-4]:8.837828161929E-2)[&rate=5.518038061522028E-4]:2.114006017215E-1)[&rate=5.518038061522028E-4]:5.311671156695E-2,((63[&rate=5.518038061522028E-4]:3.642785994754E-1,58[&rate=5.518038061522028E-4]:3.61538873448E-1)[&rate=5.518038061522028E-4]:4.350700739004E-1,((54[&rate=5.518038061522028E-4]:7.404975252828E-1,(47[&rate=5.518038061522028E-4]:1.565188987479E-1,42[&rate=5.518038061522028E-4]:1.400805425836E-1)[&rate=5.518038061522028E-4]:4.086361607815E-1)[&rate=5.518038061522028E-4]:1.702457651274E-1,52[&rate=5.518038061522028E-4]:6.586884958898E-1)[&rate=5.518038061522028E-4]:1.023040131023E-1)[&rate=5.518038061522028E-4]:9.027954044801E-2)[&rate=5.518038061522028E-4]:9.137463626455E-2,(((41[&rate=5.518038061522028E-4]:3.212130012036E-1,53[&rate=5.518038061522028E-4]:3.51349987505E-1)[&rate=5.518038061522028E-4]:4.160278109474E-1,46[&rate=5.518038061522028E-4]:7.5915862037E-1)[&rate=5.518038061522028E-4]:8.272025909648E-2,(49[&rate=5.518038061522028E-4]:7.914793040188E-1,(((12[&rate=5.518038061522028E-4]:2.609695266292E-1,15[&rate=5.518038061522028E-4]:2.993256910129E-1)[&rate=5.518038061522028E-4]:1.996920659267E-1,(4[&rate=5.518038061522028E-4]:3.505554426537E-2,27[&rate=5.518038061522028E-4]:2.076582839914E-1)[&rate=5.518038061522028E-4]:3.680718017153E-1)[&rate=5.518038061522028E-4]:2.988588631008E-1,8[&rate=5.518038061522028E-4]:7.513012775746E-1)[&rate=5.518038061522028E-4]:3.195884836214E-2)[&rate=5.518038061522028E-4]:5.587902750243E-2)[&rate=5.518038061522028E-4]:1.774801350053E-1)[&rate=5.518038061522028E-4]:1.247011577934E-1,(57[&rate=5.518038061522028E-4]:5.992618340768E-1,((59[&rate=5.518038061522028E-4]:4.585224457824E-1,56[&rate=5.518038061522028E-4]:4.612621718098E-1)[&rate=5.518038061522028E-4]:1.080501629431E-1,60[&rate=5.518038061522028E-4]:5.720520607805E-1)[&rate=5.518038061522028E-4]:2.720977329632E-2)[&rate=5.518038061522028E-4]:7.228805299694E-1)[&rate=5.518038061522028E-4]:1.326183659032E-1,((((18[&rate=5.518038061522028E-4]:3.375794288852E-1,23[&rate=5.518038061522028E-4]:3.567575110769E-1)[&rate=5.518038061522028E-4]:1.6144817457E-1,21[&rate=5.518038061522028E-4]:5.072467815373E-1)[&rate=5.518038061522028E-4]:2.703045240599E-1,(55[&rate=5.518038061522028E-4]:4.337248257538E-1,10[&rate=5.518038061522028E-4]:4.529029079455E-1)[&rate=5.518038061522028E-4]:2.397168908024E-1)[&rate=5.518038061522028E-4]:4.493588250815E-1,(((1[&rate=5.518038061522028E-4]:1.491133002686E-1,(26[&rate=5.518038061522028E-4]:4.402300170919E-1,19[&rate=5.518038061522028E-4]:4.155724828454E-1)[&rate=5.518038061522028E-4]:4.951846530396E-1)[&rate=5.518038061522028E-4]:2.2861093891E-1,22[&rate=5.518038061522028E-4]:1.158546156987E0)[&rate=5.518038061522028E-4]:7.257473865004E-2,39[&rate=5.518038061522028E-4]:6.947706002045E-2)[&rate=5.518038061522028E-4]:6.748139151519E-3)[&rate=5.518038061522028E-4]:1.319601883116E-1)[&rate=5.518038061522028E-4]:1.694139452412E-1)[&rate=5.518038061522028E-4]:4.560093081394E-1,38[&rate=5.518038061522028E-4]:8.281291888091E-1)[&rate=5.518038061522028E-4]:7.801006878292E-1,62[&rate=5.518038061522028E-4]:6.924427668249E-1)[&rate=5.518038061522028E-4]:1.229898677473E-1,(((34[&rate=5.518038061522028E-4]:5.609207559225E-1,(2[&rate=5.518038061522028E-4]:7.93194180054E-1,(((24[&rate=5.518038061522028E-4]:6.63278071281E-1,(7[&rate=5.518038061522028E-4]:1.141847663136E-1,6[&rate=5.518038061522028E-4]:1.141847663136E-1)[&rate=5.518038061522028E-4]:4.42243989899E-1)[&rate=5.518038061522028E-4]:1.447299176078E-1,(20[&rate=5.518038061522028E-4]:3.400744214469E-1,25[&rate=5.518038061522028E-4]:3.565127776113E-1)[&rate=5.518038061522028E-4]:4.569746633323E-1)[&rate=5.518038061522028E-4]:2.246746213866E-2,28[&rate=5.518038061522028E-4]:8.743110674659E-1)[&rate=5.518038061522028E-4]:1.462803728621E-1)[&rate=5.518038061522028E-4]:1.795490630064E0)[&rate=5.518038061522028E-4]:5.513055855644E-2,30[&rate=5.518038061522028E-4]:6.870895658451E-1)[&rate=5.518038061522028E-4]:2.764524625584E-2,((29[&rate=5.518038061522028E-4]:6.821728400288E-1,61[&rate=5.518038061522028E-4]:8.023914192637E-1)[&rate=5.518038061522028E-4]:6.779093539383E-3,14[&rate=5.518038061522028E-4]:2.774444859685E0)[&rate=5.518038061522028E-4]:2.57828785328E-2)[&rate=5.518038061522028E-4]:4.332077329087E-2)[&rate=5.518038061522028E-4]:9.032567964695E-2);
tree STATE_22112000 [&joint=-18005.499737646434,lnP=-18005.499737646434] = [&R] ((35[&rate=6.098777998165322E-4]:9.452360827161E-1,((32[&rate=6.098777998165322E-4]:6.614932438001E-1,(37[&rate=6.098777998165322E-4]:2.475447350507E-1,31[&rate=6.098777998165322E-4]:2.475447350507E-1)[&rate=6.098777998165322E-4]:3.292490551974E-1)[&rate=6.098777998165322E-4]:2.620964779771E-1,(33[&rate=6.098777998165322E-4]:8.41582760558E-1,36[&rate=6.098777998165322E-4]:8.771018862409E-1)[&rate=6.098777998165322E-4]:5.741679728483E-2)[&rate=6.098777998165322E-4]:3.257532268759E-2)[&rate=6.098777998165322E-4]:5.604202488687E-2,((((29[&rate=6.098777998165322E-4]:6.094864408431E-1,14[&rate=6.098777998165322E-4]:2.69497936696E0)[&rate=6.098777998165322E-4]:3.650324185878E-2,((((5[&rate=6.098777998165322E-4]:7.894846844852E-1,((13[&rate=6.098777998165322E-4]:5.499688011187E-1,9[&rate=6.098777998165322E-4]:5.116126367352E-1)[&rate=6.098777998165322E-4]:1.478446154139E-1,(16[&rate=6.098777998165322E-4]:3.089552301016E-1,3[&rate=6.098777998165322E-4]:1.93886736951E-1)[&rate=6.098777998165322E-4]:3.970773645133E-1)[&rate=6.098777998165322E-4]:1.464657885004E-1)[&rate=6.098777998165322E-4]:7.462041822471E-1,(((((18[&rate=6.098777998165322E-4]:2.048453328775E-1,23[&rate=6.098777998165322E-4]:2.240234150692E-1)[&rate=6.098777998165322E-4]:1.782010889509E-1,21[&rate=6.098777998165322E-4]:3.912655999104E-1)[&rate=6.098777998165322E-4]:3.299009333463E-1,(55[&rate=6.098777998165322E-4]:3.98786761889E-1,10[&rate=6.098777998165322E-4]:4.179648440808E-1)[&rate=6.098777998165322E-4]:2.182701823267E-1)[&rate=6.098777998165322E-4]:5.116466999409E-1,(((1[&rate=6.098777998165322E-4]:5.465476982136E-2,(26[&rate=6.098777998165322E-4]:6.94403109872E-1,19[&rate=6.098777998165322E-4]:6.697455756256E-1)[&rate=6.098777998165322E-4]:1.465530298123E-1)[&rate=6.098777998165322E-4]:1.90281893622E-1,22[&rate=6.098777998165322E-4]:1.025758581252E0)[&rate=6.098777998165322E-4]:2.164277202758E-1,39[&rate=6.098777998165322E-4]:8.054246591097E-2)[&rate=6.098777998165322E-4]:1.58583577991E-3)[&rate=6.098777998165322E-4]:1.994901948594E-1,(((((51[&rate=6.098777998165322E-4]:6.378795750688E-1,(11[&rate=6.098777998165322E-4]:6.345127170965E-1,17[&rate=6.098777998165322E-4]:6.728688814802E-1)[&rate=6.098777998165322E-4]:8.555863879419E-2)[&rate=6.098777998165322E-4]:2.2198302889E-1,((44[&rate=6.098777998165322E-4]:1.346694990752E-1,43[&rate=6.098777998165322E-4]:1.374092251026E-1)[&rate=6.098777998165322E-4]:6.594730136548E-1,(45[&rate=6.098777998165322E-4]:7.250523154777E-1,(48[&rate=6.098777998165322E-4]:5.782199092417E-1,(50[&rate=6.098777998165322E-4]:1.998378996684E-1,40[&rate=6.098777998165322E-4]:2.601118722711E-1)[&rate=6.098777998165322E-4]:2.961902287515E-1)[&rate=6.098777998165322E-4]:1.495721322633E-1)[&rate=6.098777998165322E-4]:9.100800547139E-2)[&rate=6.098777998165322E-4]:1.232543378043E-1)[&rate=6.098777998165322E-4]:6.183742905131E-2,((54[&rate=6.098777998165322E-4]:5.468819021723E-1,(47[&rate=6.098777998165322E-4]:1.595051791913E-1,42[&rate=6.098777998165322E-4]:1.430668230269E-1)[&rate=6.098777998165322E-4]:2.120342572276E-1)[&rate=6.098777998165322E-4]:2.987744402957E-1,((63[&rate=6.098777998165322E-4]:1.940770655302E-1,58[&rate=6.098777998165322E-4]:1.913373395028E-1)[&rate=6.098777998165322E-4]:3.957033179735E-1,52[&rate=6.098777998165322E-4]:5.5142421912E-1)[&rate=6.098777998165322E-4]:4.217732882745E-2)[&rate=6.098777998165322E-4]:3.280984850627E-1)[&rate=6.098777998165322E-4]:7.218619825317E-2,((((12[&rate=6.098777998165322E-4]:1.94427664326E-1,15[&rate=6.098777998165322E-4]:2.327838287097E-1)[&rate=6.098777998165322E-4]:4.094937301757E-1,(8[&rate=6.098777998165322E-4]:5.883077142213E-1,(4[&rate=6.098777998165322E-4]:2.23165156341E-1,27[&rate=6.098777998165322E-4]:3.95767896067E-1)[&rate=6.098777998165322E-4]:3.158274893872E-1)[&rate=6.098777998165322E-4]:7.39450219833E-3)[&rate=6.098777998165322E-4]:1.054046324855E-1,49[&rate=6.098777998165322E-4]:7.093260269872E-1)[&rate=6.098777998165322E-4]:2.162834852138E-1,((53[&rate=6.098777998165322E-4]:1.493405840414E-1,41[&rate=6.098777998165322E-4]:1.1920359774E-1)[&rate=6.098777998165322E-4]:9.66795011503E-2,46[&rate=6.098777998165322E-4]:2.378009071094E-1)[&rate=6.098777998165322E-4]:6.823291530369E-1)[&rate=6.098777998165322E-4]:1.504684998842E-1)[&rate=6.098777998165322E-4]:1.49753839947E-1,(57[&rate=6.098777998165322E-4]:4.90610800711E-1,((60[&rate=6.098777998165322E-4]:1.666152016233E-1,56[&rate=6.098777998165322E-4]:1.638754755957E-1)[&rate=6.098777998165322E-4]:2.846187221813E-2,59[&rate=6.098777998165322E-4]:1.895976217865E-1)[&rate=6.098777998165322E-4]:2.955337268695E-1)[&rate=6.098777998165322E-4]:9.078237910474E-1)[&rate=6.098777998165322E-4]:1.297592472576E-1)[&rate=6.098777998165322E-4]:2.04755301689E-1)[&rate=6.098777998165322E-4]:3.72195276106E-1,38[&rate=6.098777998165322E-4]:8.530896222903E-1)[&rate=6.098777998165322E-4]:7.092311920975E-1,34[&rate=6.098777998165322E-4]:5.181184040278E-1)[&rate=6.098777998165322E-4]:5.683302730788E-2)[&rate=6.098777998165322E-4]:3.714030870969E-2,62[&rate=6.098777998165322E-4]:7.405070405919E-1)[&rate=6.098777998165322E-4]:4.230360781916E-2,((2[&rate=6.098777998165322E-4]:8.058855397234E-1,((28[&rate=6.098777998165322E-4]:7.835307591541E-1,(20[&rate=6.098777998165322E-4]:4.46828286109E-1,25[&rate=6.098777998165322E-4]:4.632666422734E-1)[&rate=6.098777998165322E-4]:2.81907952497E-1)[&rate=6.098777998165322E-4]:6.615930517042E-2,(24[&rate=6.098777998165322E-4]:6.294748919687E-1,(7[&rate=6.098777998165322E-4]:3.152905377269E-1,6[&rate=6.098777998165322E-4]:3.152905377269E-1)[&rate=6.098777998165322E-4]:2.073350391733E-1)[&rate=6.098777998165322E-4]:1.763795559174E-1)[&rate=6.098777998165322E-4]:1.835927356729E-1)[&rate=6.098777998165322E-4]:1.831878112927E0,(61[&rate=6.098777998165322E-4]:7.338106117251E-1,30[&rate=6.098777998165322E-4]:6.135920324902E-1)[&rate=6.098777998165322E-4]:6.744581733097E-2)[&rate=6.098777998165322E-4]:4.439574940961E-2)[&rate=6.098777998165322E-4]:1.474292078259E-1);
tree STATE_22114000 [&joint=-18017.279020302798,lnP=-18017.279020302798] = [&R] (((33[&rate=5.601534735841385E-4]:7.110796553745E-1,36[&rate=5.601534735841385E-4]:7.465987810574E-1)[&rate=5.601534735841385E-4]:1.449223285519E-1,35[&rate=5.601534735841385E-4]:8.696631861121E-1)[&rate=5.601534735841385E-4]:9.810029722142E-2,((32[&rate=5.601534735841385E-4]:7.09673727643E-1,(37[&rate=5.601534735841385E-4]:7.115399911837E-2,31[&rate=5.601534735841385E-4]:7.115399911837E-2)[&rate=5.601534735841385E-4]:5.538202749726E-1)[&rate=5.601534735841385E-4]:1.819401058959E-1,((((34[&rate=5.601534735841385E-4]:4.120432236159E-1,(2[&rate=5.601534735841385E-4]:7.299566686995E-1,(((20[&rate=5.601534735841385E-4]:3.692213176726E-1,25[&rate=5.601534735841385E-4]:3.856596738369E-1)[&rate=5.601534735841385E-4]:3.322883491417E-1,28[&rate=5.601534735841385E-4]:7.563041873623E-1)[&rate=5.601534735841385E-4]:6.64427319587E-2,(24[&rate=5.601534735841385E-4]:6.724057271205E-1,(7[&rate=5.601534735841385E-4]:2.769114629564E-1,6[&rate=5.601534735841385E-4]:2.769114629564E-1)[&rate=5.601534735841385E-4]:2.886449490956E-1)[&rate=5.601534735841385E-4]:1.065055757621E-1)[&rate=5.601534735841385E-4]:1.346070096525E-1)[&rate=5.601534735841385E-4]:1.709850609112E0)[&rate=5.601534735841385E-4]:3.158017943217E-2,29[&rate=5.601534735841385E-4]:5.146616544143E-1)[&rate=5.601534735841385E-4]:8.598242937413E-2,((61[&rate=5.601534735841385E-4]:6.873918155814E-1,62[&rate=5.601534735841385E-4]:6.245502855269E-1)[&rate=5.601534735841385E-4]:2.233424888798E-2,((((((13[&rate=5.601534735841385E-4]:2.493182703537E-1,9[&rate=5.601534735841385E-4]:2.109621059703E-1)[&rate=5.601534735841385E-4]:3.827349308902E-1,(16[&rate=5.601534735841385E-4]:6.382343998358E-1,5[&rate=5.601534735841385E-4]:5.752207012057E-1)[&rate=5.601534735841385E-4]:2.03797949042E-3)[&rate=5.601534735841385E-4]:5.446895397602E-1,3[&rate=5.601534735841385E-4]:1.069893425936E0)[&rate=5.601534735841385E-4]:4.684547886616E-1,((57[&rate=5.601534735841385E-4]:4.809572836034E-1,((60[&rate=5.601534735841385E-4]:1.94567029743E-1,56[&rate=5.601534735841385E-4]:1.918273037154E-1)[&rate=5.601534735841385E-4]:5.12741739852E-2,59[&rate=5.601534735841385E-4]:2.403617516733E-1)[&rate=5.601534735841385E-4]:2.351160798752E-1)[&rate=5.601534735841385E-4]:1.18579866984E0,(((((1[&rate=5.601534735841385E-4]:6.937288980609E-2,(26[&rate=5.601534735841385E-4]:5.018262509944E-1,19[&rate=5.601534735841385E-4]:4.771687167479E-1)[&rate=5.601534735841385E-4]:3.538480086746E-1)[&rate=5.601534735841385E-4]:2.97671145881E-2,22[&rate=5.601534735841385E-4]:8.799619222024E-1)[&rate=5.601534735841385E-4]:3.67921770895E-1,((10[&rate=5.601534735841385E-4]:4.835197609322E-1,55[&rate=5.601534735841385E-4]:4.643416787405E-1)[&rate=5.601534735841385E-4]:1.062090416476E-1,((18[&rate=5.601534735841385E-4]:3.694650123201E-1,23[&rate=5.601534735841385E-4]:3.886430945118E-1)[&rate=5.601534735841385E-4]:1.476382935828E-1,21[&rate=5.601534735841385E-4]:5.25322483985E-1)[&rate=5.601534735841385E-4]:1.493378254441E-1)[&rate=5.601534735841385E-4]:5.622644795586E-1)[&rate=5.601534735841385E-4]:2.369727974585E-2,39[&rate=5.601534735841385E-4]:1.099371372269E-1)[&rate=5.601534735841385E-4]:2.266095255014E-1,((((51[&rate=5.601534735841385E-4]:5.888869718097E-1,(11[&rate=5.601534735841385E-4]:4.680083998859E-1,17[&rate=5.601534735841385E-4]:5.063645642696E-1)[&rate=5.601534735841385E-4]:2.030703527457E-1)[&rate=5.601534735841385E-4]:7.089463086958E-2,((44[&rate=5.601534735841385E-4]:2.486712904487E-1,43[&rate=5.601534735841385E-4]:2.51411016476E-1)[&rate=5.601534735841385E-4]:3.558682444922E-1,(45[&rate=5.601534735841385E-4]:3.644577694548E-1,(48[&rate=5.601534735841385E-4]:3.199040881709E-1,(50[&rate=5.601534735841385E-4]:8.650592351334E-3,40[&rate=5.601534735841385E-4]:6.892456495411E-2)[&rate=5.601534735841385E-4]:2.290617149978E-1)[&rate=5.601534735841385E-4]:4.729340731119E-2)[&rate=5.601534735841385E-4]:2.619995737052E-1)[&rate=5.601534735841385E-4]:1.127763143138E-1)[&rate=5.601534735841385E-4]:2.473745138609E-1,(52[&rate=5.601534735841385E-4]:7.35952393122E-1,((47[&rate=5.601534735841385E-4]:3.249969716324E-1,(42[&rate=5.601534735841385E-4]:3.0273825897E-1,54[&rate=5.601534735841385E-4]:4.945190808878E-1)[&rate=5.601534735841385E-4]:5.820356497992E-3)[&rate=5.601534735841385E-4]:3.486171681951E-1,(63[&rate=5.601534735841385E-4]:1.130830286513E-1,58[&rate=5.601534735841385E-4]:1.103433026239E-1)[&rate=5.601534735841385E-4]:5.221749467927E-1)[&rate=5.601534735841385E-4]:1.390505820617E-1)[&rate=5.601534735841385E-4]:1.712037234182E-1)[&rate=5.601534735841385E-4]:2.18301722465E-1,((((49[&rate=5.601534735841385E-4]:2.873036124772E-1,8[&rate=5.601534735841385E-4]:2.790844343951E-1)[&rate=5.601534735841385E-4]:3.133927190547E-1,53[&rate=5.601534735841385E-4]:6.034360575595E-1)[&rate=5.601534735841385E-4]:1.477119118792E-1,(4[&rate=5.601534735841385E-4]:2.115084228335E-1,27[&rate=5.601534735841385E-4]:3.841111625595E-1)[&rate=5.601534735841385E-4]:4.793655740024E-1)[&rate=5.601534735841385E-4]:3.228852284324E-1,((46[&rate=5.601534735841385E-4]:6.353304068926E-1,41[&rate=5.601534735841385E-4]:6.134125986735E-1)[&rate=5.601534735841385E-4]:3.001770550731E-1,(12[&rate=5.601534735841385E-4]:3.166674707938E-1,15[&rate=5.601534735841385E-4]:3.550236351775E-1)[&rate=5.601534735841385E-4]:6.243194432266E-1)[&rate=5.601534735841385E-4]:1.303065578231E-1)[&rate=5.601534735841385E-4]:1.363561479835E-1)[&rate=5.601534735841385E-4]:2.028696456408E-1)[&rate=5.601534735841385E-4]:8.363394824904E-2)[&rate=5.601534735841385E-4]:1.209073296475E-1)[&rate=5.601534735841385E-4]:6.346320052351E-1,38[&rate=5.601534735841385E-4]:1.170240493805E0)[&rate=5.601534735841385E-4]:3.828461869178E-1,30[&rate=5.601534735841385E-4]:5.799225217291E-1)[&rate=5.601534735841385E-4]:9.584963505453E-3)[&rate=5.601534735841385E-4]:1.113659855393E-2)[&rate=5.601534735841385E-4]:1.468753193333E-2,14[&rate=5.601534735841385E-4]:2.700824541839E0)[&rate=5.601534735841385E-4]:1.369379555222E-1)[&rate=5.601534735841385E-4]:8.707861154327E-2);
tree STATE_22116000 [&joint=-18014.834399476396,lnP=-18014.834399476396] = [&R] (((32[&rate=5.469801980815194E-4]:5.644343040066E-1,(37[&rate=5.469801980815194E-4]:2.854596333731E-1,31[&rate=5.469801980815194E-4]:2.854596333731E-1)[&rate=5.469801980815194E-4]:1.942752170815E-1)[&rate=5.469801980815194E-4]:2.130528505621E-1,(33[&rate=5.469801980815194E-4]:6.65546285797E-1,36[&rate=5.469801980815194E-4]:7.010654114798E-1)[&rate=5.469801980815194E-4]:8.735070483736E-2)[&rate=5.469801980815194E-4]:8.310884051727E-2,((((((13[&rate=5.469801980815194E-4]:4.124276267162E-1,9[&rate=5.469801980815194E-4]:3.740714623328E-1)[&rate=5.469801980815194E-4]:2.123286774212E-1,(16[&rate=5.469801980815194E-4]:4.717485518486E-1,5[&rate=5.469801980815194E-4]:4.087348532184E-1)[&rate=5.469801980815194E-4]:1.612269303711E-1)[&rate=5.469801980815194E-4]:1.801183449652E-1,3[&rate=5.469801980815194E-4]:6.980253340343E-1)[&rate=5.469801980815194E-4]:6.51739163441E-1,((57[&rate=5.469801980815194E-4]:9.020823566938E-1,(60[&rate=5.469801980815194E-4]:6.858927831019E-1,(59[&rate=5.469801980815194E-4]:5.104430741303E-1,56[&rate=5.469801980815194E-4]:5.131828001576E-1)[&rate=5.469801980815194E-4]:1.699702569167E-1)[&rate=5.469801980815194E-4]:2.161895735919E-1)[&rate=5.469801980815194E-4]:6.336850612069E-1,(((39[&rate=5.469801980815194E-4]:4.378907344716E-2,((10[&rate=5.469801980815194E-4]:6.591700201679E-1,55[&rate=5.469801980815194E-4]:6.399919379762E-1)[&rate=5.469801980815194E-4]:5.860652013847E-2,((18[&rate=5.469801980815194E-4]:3.932303461645E-1,23[&rate=5.469801980815194E-4]:4.124084283562E-1)[&rate=5.469801980815194E-4]:1.876227767822E-1,21[&rate=5.469801980815194E-4]:5.890723010288E-1)[&rate=5.469801980815194E-4]:2.136357461268E-1)[&rate=5.469801980815194E-4]:3.917659577982E-1)[&rate=5.469801980815194E-4]:2.038970124947E-1,((1[&rate=5.469801980815194E-4]:2.511907102808E-1,(26[&rate=5.469801980815194E-4]:9.014365297526E-1,19[&rate=5.469801980815194E-4]:8.767789955062E-1)[&rate=5.469801980815194E-4]:1.360555503911E-1)[&rate=5.469801980815194E-4]:5.035872588428E-2,22[&rate=5.469801980815194E-4]:1.082371353973E0)[&rate=5.469801980815194E-4]:3.269585675849E-1)[&rate=5.469801980815194E-4]:2.285297017068E-2,((((63[&rate=5.469801980815194E-4]:1.899068910026E-1,58[&rate=5.469801980815194E-4]:1.871671649753E-1)[&rate=5.469801980815194E-4]:6.454738137463E-1,(52[&rate=5.469801980815194E-4]:3.461910944772E-1,(54[&rate=5.469801980815194E-4]:5.433101891462E-1,(42[&rate=5.469801980815194E-4]:1.407128871382E-1,47[&rate=5.469801980815194E-4]:1.571512433026E-1)[&rate=5.469801980815194E-4]:2.108164800903E-1)[&rate=5.469801980815194E-4]:5.493569985145E-2)[&rate=5.469801980815194E-4]:4.508334458881E-1)[&rate=5.469801980815194E-4]:8.599503292295E-2,((51[&rate=5.469801980815194E-4]:5.610552781357E-1,(11[&rate=5.469801980815194E-4]:4.446748400322E-1,17[&rate=5.469801980815194E-4]:4.830310044159E-1)[&rate=5.469801980815194E-4]:1.985722189254E-1)[&rate=5.469801980815194E-4]:1.714523065525E-4,((48[&rate=5.469801980815194E-4]:3.990104063853E-1,(50[&rate=5.469801980815194E-4]:3.869500363512E-2,40[&rate=5.469801980815194E-4]:9.896897623789E-2)[&rate=5.469801980815194E-4]:2.781236219283E-1)[&rate=5.469801980815194E-4]:1.1173712168E-1,(43[&rate=5.469801980815194E-4]:4.658723490187E-1,(44[&rate=5.469801980815194E-4]:4.612974458425E-1,45[&rate=5.469801980815194E-4]:4.832152540616E-1)[&rate=5.469801980815194E-4]:1.835177148834E-3)[&rate=5.469801980815194E-4]:2.295737082754E-2)[&rate=5.469801980815194E-4]:1.326709831988E-1)[&rate=5.469801980815194E-4]:3.21792842846E-1)[&rate=5.469801980815194E-4]:2.20909731195E-1,(((4[&rate=5.469801980815194E-4]:2.532292508897E-1,27[&rate=5.469801980815194E-4]:4.258319906157E-1)[&rate=5.469801980815194E-4]:5.259841905437E-1,(49[&rate=5.469801980815194E-4]:5.09539794178E-1,(53[&rate=5.469801980815194E-4]:4.338720058116E-1,8[&rate=5.469801980815194E-4]:4.229131017019E-1)[&rate=5.469801980815194E-4]:7.840751439397E-2)[&rate=5.469801980815194E-4]:3.272078938306E-1)[&rate=5.469801980815194E-4]:2.03694762273E-1,((46[&rate=5.469801980815194E-4]:9.080195891992E-1,41[&rate=5.469801980815194E-4]:8.861017809802E-1)[&rate=5.469801980815194E-4]:1.239682917612E-1,(12[&rate=5.469801980815194E-4]:4.409632411597E-1,15[&rate=5.469801980815194E-4]:4.793194055434E-1)[&rate=5.469801980815194E-4]:5.965040918554E-1)[&rate=5.469801980815194E-4]:2.975117266444E-3)[&rate=5.469801980815194E-4]:1.456786350236E-1)[&rate=5.469801980815194E-4]:1.58390573547E-1)[&rate=5.469801980815194E-4]:1.865301932235E-2)[&rate=5.469801980815194E-4]:6.331214806782E-2)[&rate=5.469801980815194E-4]:1.165802233294E0,38[&rate=5.469801980815194E-4]:1.512827004741E0)[&rate=5.469801980815194E-4]:1.494776747963E-1,(((14[&rate=5.469801980815194E-4]:2.682311692959E0,(((29[&rate=5.469801980815194E-4]:5.69816537185E-1,34[&rate=5.469801980815194E-4]:4.987782858188E-1)[&rate=5.469801980815194E-4]:1.521508294363E-2,(2[&rate=5.469801980815194E-4]:9.940431373749E-1,(((20[&rate=5.469801980815194E-4]:6.04317583977E-1,25[&rate=5.469801980815194E-4]:6.207559401414E-1)[&rate=5.469801980815194E-4]:2.06150527535E-1,28[&rate=5.469801980815194E-4]:8.6526263206E-1)[&rate=5.469801980815194E-4]:2.108709281575E-1,(24[&rate=5.469801980815194E-4]:7.215347720927E-1,(7[&rate=5.469801980815194E-4]:3.925439179359E-1,6[&rate=5.469801980815194E-4]:3.925439179359E-1)[&rate=5.469801980815194E-4]:2.221415390882E-1)[&rate=5.469801980815194E-4]:3.107631716865E-1)[&rate=5.469801980815194E-4]:1.453068374314E-1)[&rate=5.469801980815194E-4]:1.547714285583E0)[&rate=5.469801980815194E-4]:8.143373343083E-3,61[&rate=5.469801980815194E-4]:7.133935727066E-1)[&rate=5.469801980815194E-4]:3.643773369662E-3)[&rate=5.469801980815194E-4]:3.305517766489E-2,(30[&rate=5.469801980815194E-4]:5.901667340716E-1,62[&rate=5.469801980815194E-4]:6.475437832519E-1)[&rate=5.469801980815194E-4]:3.970721043464E-2)[&rate=5.469801980815194E-4]:2.797116154619E-2,35[&rate=5.469801980815194E-4]:7.862604065987E-1)[&rate=5.469801980815194E-4]:3.129541449161E-2)[&rate=5.469801980815194E-4]:3.211121224693E-2);
tree STATE_22118000 [&joint=-18023.74600832107,lnP=-18023.74600832107] = [&R] (((((((16[&rate=5.703257125094793E-4]:6.40704139474E-1,(5[&rate=5.703257125094793E-4]:3.788509965357E-1,(13[&rate=5.703257125094793E-4]:2.968258971441E-1,9[&rate=5.703257125094793E-4]:2.584697327607E-1)[&rate=5.703257125094793E-4]:1.368196199394E-1)[&rate=5.703257125094793E-4]:1.988394443081E-1)[&rate=5.703257125094793E-4]:3.538096830859E-1,3[&rate=5.703257125094793E-4]:8.794453294092E-1)[&rate=5.703257125094793E-4]:6.653141322696E-1,((57[&rate=5.703257125094793E-4]:7.710803195784E-1,((59[&rate=5.703257125094793E-4]:5.305617408833E-1,60[&rate=5.703257125094793E-4]:5.360411929382E-1)[&rate=5.703257125094793E-4]:2.434702571116E-2,56[&rate=5.703257125094793E-4]:5.576484926218E-1)[&rate=5.703257125094793E-4]:2.10692100929E-1)[&rate=5.703257125094793E-4]:7.755005136256E-1,(((((63[&rate=5.703257125094793E-4]:3.809131304823E-1,58[&rate=5.703257125094793E-4]:3.781734044549E-1)[&rate=5.703257125094793E-4]:5.418441526715E-1,((47[&rate=5.703257125094793E-4]:4.633394207068E-1,(42[&rate=5.703257125094793E-4]:3.409496444705E-1,54[&rate=5.703257125094793E-4]:5.327304663883E-1)[&rate=5.703257125094793E-4]:1.059514200719E-1)[&rate=5.703257125094793E-4]:2.905263135529E-1,52[&rate=5.703257125094793E-4]:6.771534054925E-1)[&rate=5.703257125094793E-4]:2.072477132776E-1)[&rate=5.703257125094793E-4]:1.784845578957E-1,((51[&rate=5.703257125094793E-4]:6.544021636007E-1,(11[&rate=5.703257125094793E-4]:3.569489880195E-1,17[&rate=5.703257125094793E-4]:3.953051524032E-1)[&rate=5.703257125094793E-4]:3.796449564031E-1)[&rate=5.703257125094793E-4]:3.862126965986E-1,(((48[&rate=5.703257125094793E-4]:3.359255314798E-1,(50[&rate=5.703257125094793E-4]:2.991670443746E-2,40[&rate=5.703257125094793E-4]:9.019067704023E-2)[&rate=5.703257125094793E-4]:2.238170462204E-1)[&rate=5.703257125094793E-4]:1.505582481701E-1,45[&rate=5.703257125094793E-4]:4.837440536225E-1)[&rate=5.703257125094793E-4]:7.000102316208E-2,(43[&rate=5.703257125094793E-4]:4.831448022691E-1,44[&rate=5.703257125094793E-4]:4.804050762417E-1)[&rate=5.703257125094793E-4]:5.142219232374E-2)[&rate=5.703257125094793E-4]:5.663218382093E-1)[&rate=5.703257125094793E-4]:2.227081646645E-2)[&rate=5.703257125094793E-4]:7.684406989452E-2,(((4[&rate=5.703257125094793E-4]:3.000255176424E-1,27[&rate=5.703257125094793E-4]:4.726282573684E-1)[&rate=5.703257125094793E-4]:3.59916368557E-1,(53[&rate=5.703257125094793E-4]:6.632512458036E-1,(8[&rate=5.703257125094793E-4]:6.290029395098E-1,49[&rate=5.703257125094793E-4]:6.372221175919E-1)[&rate=5.703257125094793E-4]:2.328940218408E-2)[&rate=5.703257125094793E-4]:5.696461299858E-2)[&rate=5.703257125094793E-4]:1.025317937914E-1,((12[&rate=5.703257125094793E-4]:4.513269082302E-1,15[&rate=5.703257125094793E-4]:4.896830726139E-1)[&rate=5.703257125094793E-4]:3.539431874651E-1,(46[&rate=5.703257125094793E-4]:3.457382270281E-1,41[&rate=5.703257125094793E-4]:3.23820418809E-1)[&rate=5.703257125094793E-4]:4.540524166125E-1)[&rate=5.703257125094793E-4]:1.473783087072E-2)[&rate=5.703257125094793E-4]:4.019136008162E-1)[&rate=5.703257125094793E-4]:8.528921188903E-2,((((10[&rate=5.703257125094793E-4]:5.480022751371E-1,55[&rate=5.703257125094793E-4]:5.288241929454E-1)[&rate=5.703257125094793E-4]:1.156653642824E-1,((21[&rate=5.703257125094793E-4]:5.218180880755E-1,23[&rate=5.703257125094793E-4]:5.327769921851E-1)[&rate=5.703257125094793E-4]:4.596775231687E-2,18[&rate=5.703257125094793E-4]:5.595666623103E-1)[&rate=5.703257125094793E-4]:1.808133058763E-1)[&rate=5.703257125094793E-4]:4.723036617419E-1,39[&rate=5.703257125094793E-4]:7.021787650387E-2)[&rate=5.703257125094793E-4]:1.154332618779E-2,((1[&rate=5.703257125094793E-4]:2.291870637028E-1,(26[&rate=5.703257125094793E-4]:5.182890412212E-1,19[&rate=5.703257125094793E-4]:4.936315069748E-1)[&rate=5.703257125094793E-4]:4.971993923445E-1)[&rate=5.703257125094793E-4]:1.459426430868E-1,22[&rate=5.703257125094793E-4]:1.155951624598E0)[&rate=5.703257125094793E-4]:8.745341371016E-2)[&rate=5.703257125094793E-4]:1.5147693384E-1)[&rate=5.703257125094793E-4]:6.676735420653E-2)[&rate=5.703257125094793E-4]:2.47493696968E-1)[&rate=5.703257125094793E-4]:4.242658203109E-1,38[&rate=5.703257125094793E-4]:9.662855559622E-1)[&rate=5.703257125094793E-4]:6.137837531879E-1,33[&rate=5.703257125094793E-4]:7.21659248517E-1)[&rate=5.703257125094793E-4]:8.496164648896E-2,((((61[&rate=5.703257125094793E-4]:7.558838758771E-1,62[&rate=5.703257125094793E-4]:6.930423458226E-1)[&rate=5.703257125094793E-4]:1.517372311507E-2,30[&rate=5.703257125094793E-4]:6.508390197573E-1)[&rate=5.703257125094793E-4]:1.549028115839E-2,(29[&rate=5.703257125094793E-4]:6.166032428866E-1,((2[&rate=5.703257125094793E-4]:7.609938350629E-1,(((20[&rate=5.703257125094793E-4]:3.582542499922E-1,25[&rate=5.703257125094793E-4]:3.746926061566E-1)[&rate=5.703257125094793E-4]:3.679721091766E-1,28[&rate=5.703257125094793E-4]:7.810208797168E-1)[&rate=5.703257125094793E-4]:1.352514784319E-1,(24[&rate=5.703257125094793E-4]:7.787934546858E-1,(7[&rate=5.703257125094793E-4]:3.753772274907E-1,6[&rate=5.703257125094793E-4]:3.753772274907E-1)[&rate=5.703257125094793E-4]:2.965669121266E-1)[&rate=5.703257125094793E-4]:9.364328702456E-2)[&rate=5.703257125094793E-4]:7.211873718823E-2)[&rate=5.703257125094793E-4]:1.810925575475E0,(34[&rate=5.703257125094793E-4]:5.356642922608E-1,14[&rate=5.703257125094793E-4]:2.692195469744E0)[&rate=5.703257125094793E-4]:8.491064081192E-3)[&rate=5.703257125094793E-4]:1.409635178416E-3)[&rate=5.703257125094793E-4]:4.972605802909E-2)[&rate=5.703257125094793E-4]:2.420484521398E-2,(35[&rate=5.703257125094793E-4]:8.057362808072E-1,36[&rate=5.703257125094793E-4]:8.275942043044E-1)[&rate=5.703257125094793E-4]:1.321316586875E-2)[&rate=5.703257125094793E-4]:1.332650515612E-3)[&rate=5.703257125094793E-4]:5.186343214735E-3,(32[&rate=5.703257125094793E-4]:6.358922920075E-1,(37[&rate=5.703257125094793E-4]:4.002466533576E-1,31[&rate=5.703257125094793E-4]:4.002466533576E-1)[&rate=5.703257125094793E-4]:1.509461850979E-1)[&rate=5.703257125094793E-4]:2.005051101475E-1);
tree STATE_22120000 [&joint=-18023.316206616786,lnP=-18023.316206616786] = [&R] (((((36[&rate=5.055929602968046E-4]:7.614864780092E-1,33[&rate=5.055929602968046E-4]:7.259673523263E-1)[&rate=5.055929602968046E-4]:4.647560764663E-2,35[&rate=5.055929602968046E-4]:7.861041621586E-1)[&rate=5.055929602968046E-4]:2.323347031184E-2,(32[&rate=5.055929602968046E-4]:6.632400342943E-1,(37[&rate=5.055929602968046E-4]:7.26522693321E-2,31[&rate=5.055929602968046E-4]:7.26522693321E-2)[&rate=5.055929602968046E-4]:5.058883114101E-1)[&rate=5.055929602968046E-4]:1.570265599248E-1)[&rate=5.055929602968046E-4]:1.087893921404E-2,((((16[&rate=5.055929602968046E-4]:7.450001957168E-1,3[&rate=5.055929602968046E-4]:6.299317025662E-1)[&rate=5.055929602968046E-4]:7.940780288272E-2,(5[&rate=5.055929602968046E-4]:7.065529283081E-1,(13[&rate=5.055929602968046E-4]:4.277551360203E-1,9[&rate=5.055929602968046E-4]:3.893989716369E-1)[&rate=5.055929602968046E-4]:3.335923128356E-1)[&rate=5.055929602968046E-4]:5.484137166131E-2)[&rate=5.055929602968046E-4]:4.731588559118E-1,((((((1[&rate=5.055929602968046E-4]:2.588996298191E-1,(26[&rate=5.055929602968046E-4]:7.350746501623E-1,19[&rate=5.055929602968046E-4]:7.104171159159E-1)[&rate=5.055929602968046E-4]:3.101263495197E-1)[&rate=5.055929602968046E-4]:1.456050527195E-2,22[&rate=5.055929602968046E-4]:1.054282052899E0)[&rate=5.055929602968046E-4]:7.843190538361E-2,((21[&rate=5.055929602968046E-4]:7.868137706238E-1,(18[&rate=5.055929602968046E-4]:6.198500402136E-1,(55[&rate=5.055929602968046E-4]:3.709315541399E-1,10[&rate=5.055929602968046E-4]:3.901096363317E-1)[&rate=5.055929602968046E-4]:1.530280751148E-1)[&rate=5.055929602968046E-4]:1.587445523282E-1)[&rate=5.055929602968046E-4]:3.487308884331E-2,23[&rate=5.055929602968046E-4]:8.326457635768E-1)[&rate=5.055929602968046E-4]:3.000681947061E-1)[&rate=5.055929602968046E-4]:7.703265195201E-2,39[&rate=5.055929602968046E-4]:4.810277461855E-2)[&rate=5.055929602968046E-4]:3.271650888314E-2,(57[&rate=5.055929602968046E-4]:6.377757917301E-1,(60[&rate=5.055929602968046E-4]:5.943274976695E-1,(56[&rate=5.055929602968046E-4]:4.659660794024E-1,59[&rate=5.055929602968046E-4]:4.63226353375E-1)[&rate=5.055929602968046E-4]:1.256216922395E-1)[&rate=5.055929602968046E-4]:4.344829406059E-2)[&rate=5.055929602968046E-4]:6.896188342374E-1)[&rate=5.055929602968046E-4]:2.071125644929E-2,((((63[&rate=5.055929602968046E-4]:2.966994805893E-1,58[&rate=5.055929602968046E-4]:2.93959754562E-1)[&rate=5.055929602968046E-4]:4.157511674482E-1,(((42[&rate=5.055929602968046E-4]:2.702911160735E-1,47[&rate=5.055929602968046E-4]:2.867294722379E-1)[&rate=5.055929602968046E-4]:1.089938636249E-1,54[&rate=5.055929602968046E-4]:5.710658016162E-1)[&rate=5.055929602968046E-4]:1.716340255105E-1,52[&rate=5.055929602968046E-4]:4.906450326062E-1)[&rate=5.055929602968046E-4]:1.834494510477E-1)[&rate=5.055929602968046E-4]:3.464206975683E-1,((51[&rate=5.055929602968046E-4]:8.421595849546E-1,(11[&rate=5.055929602968046E-4]:3.272509222102E-1,17[&rate=5.055929602968046E-4]:3.656070865939E-1)[&rate=5.055929602968046E-4]:5.971004435663E-1)[&rate=5.055929602968046E-4]:6.911036338773E-2,(((48[&rate=5.055929602968046E-4]:3.78389146014E-1,(50[&rate=5.055929602968046E-4]:1.380526370071E-1,40[&rate=5.055929602968046E-4]:1.983266096098E-1)[&rate=5.055929602968046E-4]:1.581447281851E-1)[&rate=5.055929602968046E-4]:1.40043360946E-1,(43[&rate=5.055929602968046E-4]:3.245167534808E-1,45[&rate=5.055929602968046E-4]:3.436948356725E-1)[&rate=5.055929602968046E-4]:1.719979452601E-1)[&rate=5.055929602968046E-4]:1.659564863927E-1,44[&rate=5.055929602968046E-4]:6.597314591063E-1)[&rate=5.055929602968046E-4]:3.090727358115E-1)[&rate=5.055929602968046E-4]:1.092452328798E-1)[&rate=5.055929602968046E-4]:2.686532143131E-2,((12[&rate=5.055929602968046E-4]:6.364363912198E-1,15[&rate=5.055929602968046E-4]:6.747925556035E-1)[&rate=5.055929602968046E-4]:4.678439303649E-1,((46[&rate=5.055929602968046E-4]:3.192795934529E-1,41[&rate=5.055929602968046E-4]:2.973617852339E-1)[&rate=5.055929602968046E-4]:6.184505099359E-1,((53[&rate=5.055929602968046E-4]:6.79524336505E-1,(8[&rate=5.055929602968046E-4]:5.859503453611E-1,(4[&rate=5.055929602968046E-4]:2.170279959071E-1,27[&rate=5.055929602968046E-4]:3.896307356332E-1)[&rate=5.055929602968046E-4]:3.196072809609E-1)[&rate=5.055929602968046E-4]:8.261508703423E-2)[&rate=5.055929602968046E-4]:5.416017052455E-2,49[&rate=5.055929602968046E-4]:7.30944781002E-1)[&rate=5.055929602968046E-4]:2.122647744416E-1)[&rate=5.055929602968046E-4]:1.610707661411E-1)[&rate=5.055929602968046E-4]:2.529196189067E-2)[&rate=5.055929602968046E-4]:4.593085921522E-2)[&rate=5.055929602968046E-4]:8.370754743706E-2)[&rate=5.055929602968046E-4]:7.697546937423E-1,38[&rate=5.055929602968046E-4]:9.495133290754E-1)[&rate=5.055929602968046E-4]:7.154521010565E-1)[&rate=5.055929602968046E-4]:1.846468664037E-1,((30[&rate=5.055929602968046E-4]:7.27956895068E-1,(34[&rate=5.055929602968046E-4]:6.078055615822E-1,29[&rate=5.055929602968046E-4]:6.788438129484E-1)[&rate=5.055929602968046E-4]:4.911308211967E-2)[&rate=5.055929602968046E-4]:6.866043960616E-2,((((28[&rate=5.055929602968046E-4]:4.500949043618E-1,2[&rate=5.055929602968046E-4]:2.226976440877E-1)[&rate=5.055929602968046E-4]:3.686935445563E-1,((7[&rate=5.055929602968046E-4]:3.928118425718E-1,6[&rate=5.055929602968046E-4]:3.928118425718E-1)[&rate=5.055929602968046E-4]:1.600831555107E-1,24[&rate=5.055929602968046E-4]:6.597443131511E-1)[&rate=5.055929602968046E-4]:1.152085193286E-1)[&rate=5.055929602968046E-4]:3.563525236881E-1,(20[&rate=5.055929602968046E-4]:4.321275745453E-1,25[&rate=5.055929602968046E-4]:4.485659307097E-1)[&rate=5.055929602968046E-4]:6.882188775128E-1)[&rate=5.055929602968046E-4]:1.755721311724E0,(14[&rate=5.055929602968046E-4]:2.783117012006E0,(62[&rate=5.055929602968046E-4]:7.517655037973E-1,61[&rate=5.055929602968046E-4]:8.146070338519E-1)[&rate=5.055929602968046E-4]:3.235631271449E-3)[&rate=5.055929602968046E-4]:4.911513533804E-2)[&rate=5.055929602968046E-4]:4.987811344776E-2)[&rate=5.055929602968046E-4]:7.983080286767E-2);
tree STATE_22122000 [&joint=-18020.429940139762,lnP=-18020.429940139762] = [&R] ((((62[&rate=5.626650558347575E-4]:7.849103625258E-1,((29[&rate=5.626650558347575E-4]:5.992364145584E-1,14[&rate=5.626650558347575E-4]:2.684729340676E0)[&rate=5.626650558347575E-4]:7.887521442028E-2,30[&rate=5.626650558347575E-4]:6.781116289787E-1)[&rate=5.626650558347575E-4]:4.942168436675E-2)[&rate=5.626650558347575E-4]:4.243382807147E-2,(((32[&rate=5.626650558347575E-4]:6.374794116869E-1,(37[&rate=5.626650558347575E-4]:4.669714034336E-1,31[&rate=5.626650558347575E-4]:4.669714034336E-1)[&rate=5.626650558347575E-4]:8.580855470118E-2)[&rate=5.626650558347575E-4]:1.919517329514E-1,(36[&rate=5.626650558347575E-4]:7.05588981363E-1,33[&rate=5.626650558347575E-4]:6.700698556801E-1)[&rate=5.626650558347575E-4]:1.347711250238E-1)[&rate=5.626650558347575E-4]:2.422467346805E-2,(34[&rate=5.626650558347575E-4]:6.132783893329E-1,(35[&rate=5.626650558347575E-4]:8.069591537229E-1,((((13[&rate=5.626650558347575E-4]:5.48201924472E-1,9[&rate=5.626650558347575E-4]:5.098457600885E-1)[&rate=5.626650558347575E-4]:4.65443787727E-1,(5[&rate=5.626650558347575E-4]:7.853223818885E-1,(16[&rate=5.626650558347575E-4]:6.876623451125E-1,3[&rate=5.626650558347575E-4]:5.725938519619E-1)[&rate=5.626650558347575E-4]:1.606737354061E-1)[&rate=5.626650558347575E-4]:1.735288097627E-1)[&rate=5.626650558347575E-4]:3.887827849168E-1,((((((22[&rate=5.626650558347575E-4]:7.848748559176E-1,(26[&rate=5.626650558347575E-4]:6.769236492131E-1,19[&rate=5.626650558347575E-4]:6.522661149667E-1)[&rate=5.626650558347575E-4]:1.134306587592E-1)[&rate=5.626650558347575E-4]:1.084510397304E-1,1[&rate=5.626650558347575E-4]:1.125039778397E-1)[&rate=5.626650558347575E-4]:1.321425370141E-1,((23[&rate=5.626650558347575E-4]:5.339548740936E-1,21[&rate=5.626650558347575E-4]:5.22995969984E-1)[&rate=5.626650558347575E-4]:2.254869351248E-1,(18[&rate=5.626650558347575E-4]:6.309566503277E-1,(55[&rate=5.626650558347575E-4]:3.785846499059E-1,10[&rate=5.626650558347575E-4]:3.977627320976E-1)[&rate=5.626650558347575E-4]:1.564815894629E-1)[&rate=5.626650558347575E-4]:1.09307076699E-1)[&rate=5.626650558347575E-4]:2.660266234436E-1)[&rate=5.626650558347575E-4]:1.890952870364E-1,39[&rate=5.626650558347575E-4]:5.291988408217E-2)[&rate=5.626650558347575E-4]:4.74266624217E-2,(57[&rate=5.626650558347575E-4]:5.925926243931E-1,(59[&rate=5.626650558347575E-4]:3.976331675076E-1,(60[&rate=5.626650558347575E-4]:3.753054539611E-1,56[&rate=5.626650558347575E-4]:3.725657279335E-1)[&rate=5.626650558347575E-4]:2.780716560144E-2)[&rate=5.626650558347575E-4]:1.894800048306E-1)[&rate=5.626650558347575E-4]:7.543292645765E-1)[&rate=5.626650558347575E-4]:2.397761217364E-3,((((63[&rate=5.626650558347575E-4]:3.147715518191E-1,58[&rate=5.626650558347575E-4]:3.120318257917E-1)[&rate=5.626650558347575E-4]:6.333879410496E-1,((54[&rate=5.626650558347575E-4]:6.079467095354E-1,(47[&rate=5.626650558347575E-4]:3.714172711806E-1,42[&rate=5.626650558347575E-4]:3.549789150163E-1)[&rate=5.626650558347575E-4]:6.118697260138E-2)[&rate=5.626650558347575E-4]:5.930676161933E-2,52[&rate=5.626650558347575E-4]:4.151986766342E-1)[&rate=5.626650558347575E-4]:4.946046518507E-1)[&rate=5.626650558347575E-4]:1.004620617809E-1,(((((48[&rate=5.626650558347575E-4]:5.016200903156E-1,(50[&rate=5.626650558347575E-4]:1.390879097016E-1,40[&rate=5.626650558347575E-4]:1.993618823044E-1)[&rate=5.626650558347575E-4]:2.803403997921E-1)[&rate=5.626650558347575E-4]:1.006061724909E-1,(43[&rate=5.626650558347575E-4]:4.176008281936E-1,45[&rate=5.626650558347575E-4]:4.367789103854E-1)[&rate=5.626650558347575E-4]:1.627076263938E-1)[&rate=5.626650558347575E-4]:1.387693040667E-1,44[&rate=5.626650558347575E-4]:7.163380326268E-1)[&rate=5.626650558347575E-4]:2.121686257385E-1,51[&rate=5.626650558347575E-4]:8.709724117899E-1)[&rate=5.626650558347575E-4]:4.681180734077E-2,(11[&rate=5.626650558347575E-4]:4.585801208571E-1,17[&rate=5.626650558347575E-4]:4.969362852408E-1)[&rate=5.626650558347575E-4]:5.413958790954E-1)[&rate=5.626650558347575E-4]:9.248117113509E-2)[&rate=5.626650558347575E-4]:3.69628088591E-2,(((41[&rate=5.626650558347575E-4]:2.934889618719E-1,46[&rate=5.626650558347575E-4]:3.15406770091E-1)[&rate=5.626650558347575E-4]:4.056004881793E-1,49[&rate=5.626650558347575E-4]:7.26486710325E-1)[&rate=5.626650558347575E-4]:1.788851287452E-1,((12[&rate=5.626650558347575E-4]:2.811816154485E-1,15[&rate=5.626650558347575E-4]:3.195377798322E-1)[&rate=5.626650558347575E-4]:4.133109626937E-1,((4[&rate=5.626650558347575E-4]:2.092605102047E-1,27[&rate=5.626650558347575E-4]:3.818632499307E-1)[&rate=5.626650558347575E-4]:1.514315656186E-1,(8[&rate=5.626650558347575E-4]:3.747588725963E-1,53[&rate=5.626650558347575E-4]:3.85717776706E-1)[&rate=5.626650558347575E-4]:3.524827172007E-2)[&rate=5.626650558347575E-4]:2.762662557437E-1)[&rate=5.626650558347575E-4]:2.10879260928E-1)[&rate=5.626650558347575E-4]:2.240481408766E-1)[&rate=5.626650558347575E-4]:4.729693051402E-2)[&rate=5.626650558347575E-4]:1.955746003536E-1)[&rate=5.626650558347575E-4]:7.091939437135E-1,38[&rate=5.626650558347575E-4]:1.002033399733E0)[&rate=5.626650558347575E-4]:6.496746124369E-1)[&rate=5.626650558347575E-4]:5.77278752245E-3)[&rate=5.626650558347575E-4]:2.999491511222E-2)[&rate=5.626650558347575E-4]:5.565558560566E-2)[&rate=5.626650558347575E-4]:8.520230593524E-3,((7[&rate=5.626650558347575E-4]:2.696245888237E-1,6[&rate=5.626650558347575E-4]:2.696245888237E-1)[&rate=5.626650558347575E-4]:7.299792964716E-1,(24[&rate=5.626650558347575E-4]:9.321657887529E-1,((28[&rate=5.626650558347575E-4]:8.34701528968E-1,2[&rate=5.626650558347575E-4]:6.073042686939E-1)[&rate=5.626650558347575E-4]:1.344389948707E-1,(20[&rate=5.626650558347575E-4]:3.595170935609E-1,25[&rate=5.626650558347575E-4]:3.759554497253E-1)[&rate=5.626650558347575E-4]:5.548289097297E-1)[&rate=5.626650558347575E-4]:6.860881352645E-3)[&rate=5.626650558347575E-4]:1.742874116109E-1)[&rate=5.626650558347575E-4]:1.812321618312E0)[&rate=5.626650558347575E-4]:8.288984348667E-2,61[&rate=5.626650558347575E-4]:9.81595794732E-1);
tree STATE_22124000 [&joint=-18033.359884099285,lnP=-18033.359884099285] = [&R] (((30[&rate=5.18110839853592E-4]:7.117697029334E-1,(62[&rate=5.18110839853592E-4]:6.632543952107E-1,(29[&rate=5.18110839853592E-4]:5.904305822845E-1,14[&rate=5.18110839853592E-4]:2.675923508402E0)[&rate=5.18110839853592E-4]:1.544676374582E-2)[&rate=5.18110839853592E-4]:1.058923569031E-1)[&rate=5.18110839853592E-4]:1.513617103742E-1,((((28[&rate=5.18110839853592E-4]:4.253662086996E-1,2[&rate=5.18110839853592E-4]:1.979689484256E-1)[&rate=5.18110839853592E-4]:7.140783698638E-1,(20[&rate=5.18110839853592E-4]:3.9949721631E-1,25[&rate=5.18110839853592E-4]:4.159355724744E-1)[&rate=5.18110839853592E-4]:6.851528417053E-1)[&rate=5.18110839853592E-4]:5.342379174315E-2,(24[&rate=5.18110839853592E-4]:1.036740785218E0,(7[&rate=5.18110839853592E-4]:3.617263615997E-1,6[&rate=5.18110839853592E-4]:3.617263615997E-1)[&rate=5.18110839853592E-4]:5.681651085499E-1)[&rate=5.18110839853592E-4]:1.1229196865E-1)[&rate=5.18110839853592E-4]:1.799340821827E0,(((((((13[&rate=5.18110839853592E-4]:8.047398189854E-1,9[&rate=5.18110839853592E-4]:7.66383654602E-1)[&rate=5.18110839853592E-4]:1.908045363021E-1,(5[&rate=5.18110839853592E-4]:9.138435062915E-1,(16[&rate=5.18110839853592E-4]:3.654929470588E-1,3[&rate=5.18110839853592E-4]:2.504244539082E-1)[&rate=5.18110839853592E-4]:6.113642578629E-1)[&rate=5.18110839853592E-4]:2.690632844813E-2)[&rate=5.18110839853592E-4]:4.888267969135E-1,(((57[&rate=5.18110839853592E-4]:8.64804443925E-1,((56[&rate=5.18110839853592E-4]:4.737465788243E-1,59[&rate=5.18110839853592E-4]:4.71006852797E-1)[&rate=5.18110839853592E-4]:4.318323019461E-2,60[&rate=5.18110839853592E-4]:5.196695350465E-1)[&rate=5.18110839853592E-4]:3.451349088785E-1)[&rate=5.18110839853592E-4]:4.373273412589E-1,(((((51[&rate=5.18110839853592E-4]:7.743259785954E-1,52[&rate=5.18110839853592E-4]:7.743259785954E-1)[&rate=5.18110839853592E-4]:4.515908622925E-2,(11[&rate=5.18110839853592E-4]:2.488580283388E-1,17[&rate=5.18110839853592E-4]:2.872141927224E-1)[&rate=5.18110839853592E-4]:6.528188173077E-1)[&rate=5.18110839853592E-4]:5.82006396725E-2,(((48[&rate=5.18110839853592E-4]:3.83293901233E-1,(50[&rate=5.18110839853592E-4]:2.366672961274E-1,40[&rate=5.18110839853592E-4]:2.969412687301E-1)[&rate=5.18110839853592E-4]:6.443482428381E-2)[&rate=5.18110839853592E-4]:2.84953394007E-1,(43[&rate=5.18110839853592E-4]:3.776885900747E-1,45[&rate=5.18110839853592E-4]:3.968666722664E-1)[&rate=5.18110839853592E-4]:2.686408969462E-1)[&rate=5.18110839853592E-4]:1.259282314627E-1,44[&rate=5.18110839853592E-4]:7.695179924563E-1)[&rate=5.18110839853592E-4]:1.657019586162E-1)[&rate=5.18110839853592E-4]:4.70557559459E-2,(((42[&rate=5.18110839853592E-4]:3.418185513011E-1,47[&rate=5.18110839853592E-4]:3.582569074655E-1)[&rate=5.18110839853592E-4]:2.623216362564E-1,54[&rate=5.18110839853592E-4]:7.959210094752E-1)[&rate=5.18110839853592E-4]:3.276091755319E-1,(63[&rate=5.18110839853592E-4]:3.152470974845E-1,58[&rate=5.18110839853592E-4]:3.125073714571E-1)[&rate=5.18110839853592E-4]:5.945844573858E-1)[&rate=5.18110839853592E-4]:5.326606995641E-2)[&rate=5.18110839853592E-4]:7.852323627569E-2,((41[&rate=5.18110839853592E-4]:4.992002054421E-1,46[&rate=5.18110839853592E-4]:5.211180136612E-1)[&rate=5.18110839853592E-4]:4.364997063993E-1,((12[&rate=5.18110839853592E-4]:3.522951031656E-1,15[&rate=5.18110839853592E-4]:3.906512675493E-1)[&rate=5.18110839853592E-4]:5.084403833669E-1,((((4[&rate=5.18110839853592E-4]:2.971614582366E-1,27[&rate=5.18110839853592E-4]:4.697641979626E-1)[&rate=5.18110839853592E-4]:5.379981971932E-2,53[&rate=5.18110839853592E-4]:4.112352505587E-1)[&rate=5.18110839853592E-4]:1.876585270828E-1,8[&rate=5.18110839853592E-4]:5.879348735318E-1)[&rate=5.18110839853592E-4]:1.191931208879E-1,49[&rate=5.18110839853592E-4]:7.153471725018E-1)[&rate=5.18110839853592E-4]:1.453883140307E-1)[&rate=5.18110839853592E-4]:1.023616855827E-1)[&rate=5.18110839853592E-4]:1.223593054253E-1)[&rate=5.18110839853592E-4]:4.407256791711E-2)[&rate=5.18110839853592E-4]:1.321183192506E-1,(((((26[&rate=5.18110839853592E-4]:6.788358037256E-1,19[&rate=5.18110839853592E-4]:6.541782694791E-1)[&rate=5.18110839853592E-4]:2.401300218879E-1,1[&rate=5.18110839853592E-4]:1.326644557505E-1)[&rate=5.18110839853592E-4]:2.660558563889E-2,22[&rate=5.18110839853592E-4]:9.400919591976E-1)[&rate=5.18110839853592E-4]:9.002524721632E-2,((23[&rate=5.18110839853592E-4]:6.946936522612E-1,(18[&rate=5.18110839853592E-4]:5.95447974895E-1,(55[&rate=5.18110839853592E-4]:3.77971501061E-1,10[&rate=5.18110839853592E-4]:3.971495832528E-1)[&rate=5.18110839853592E-4]:1.215860628751E-1)[&rate=5.18110839853592E-4]:8.006759517446E-2)[&rate=5.18110839853592E-4]:7.087053804852E-2,21[&rate=5.18110839853592E-4]:7.546052862001E-1)[&rate=5.18110839853592E-4]:2.645530161042E-1)[&rate=5.18110839853592E-4]:2.061284510905E-1,39[&rate=5.18110839853592E-4]:7.46018218881E-2)[&rate=5.18110839853592E-4]:1.130729400806E-1)[&rate=5.18110839853592E-4]:1.925868011914E-1)[&rate=5.18110839853592E-4]:6.899321951192E-1,38[&rate=5.18110839853592E-4]:1.064714306224E0)[&rate=5.18110839853592E-4]:5.864575233924E-1,34[&rate=5.18110839853592E-4]:6.069694192568E-1)[&rate=5.18110839853592E-4]:1.411038962119E-2,(36[&rate=5.18110839853592E-4]:7.597879604316E-1,33[&rate=5.18110839853592E-4]:7.242688347488E-1)[&rate=5.18110839853592E-4]:8.260332385603E-2)[&rate=5.18110839853592E-4]:5.700733042055E-2,(35[&rate=5.18110839853592E-4]:8.665512976495E-1,(32[&rate=5.18110839853592E-4]:7.96911494992E-1,(37[&rate=5.18110839853592E-4]:6.82820372281E-1,31[&rate=5.18110839853592E-4]:6.82820372281E-1)[&rate=5.18110839853592E-4]:2.93916691589E-2)[&rate=5.18110839853592E-4]:8.056876440623E-2)[&rate=5.18110839853592E-4]:1.098939356152E-2)[&rate=5.18110839853592E-4]:5.896073836512E-2)[&rate=5.18110839853592E-4]:5.504528427781E-2)[&rate=5.18110839853592E-4]:4.91716553406E-2,61[&rate=5.18110839853592E-4]:1.032521647883E0);
tree STATE_22126000 [&joint=-18018.98310029566,lnP=-18018.98310029566] = [&R] ((((36[&rate=5.270268439076804E-4]:6.06091911864E-1,33[&rate=5.270268439076804E-4]:5.705727861812E-1)[&rate=5.270268439076804E-4]:2.050024536688E-1,(((((5[&rate=5.270268439076804E-4]:7.748746860778E-1,(16[&rate=5.270268439076804E-4]:4.927660936489E-1,3[&rate=5.270268439076804E-4]:3.776976004983E-1)[&rate=5.270268439076804E-4]:3.45122291059E-1)[&rate=5.270268439076804E-4]:5.644459006579E-2,(13[&rate=5.270268439076804E-4]:5.805925906096E-1,9[&rate=5.270268439076804E-4]:5.422364262261E-1)[&rate=5.270268439076804E-4]:3.055212060819E-1)[&rate=5.270268439076804E-4]:5.192510028723E-1,(((57[&rate=5.270268439076804E-4]:8.04602366544E-1,((60[&rate=5.270268439076804E-4]:3.231908395296E-1,59[&rate=5.270268439076804E-4]:3.177113874747E-1)[&rate=5.270268439076804E-4]:9.314486863524E-2,56[&rate=5.270268439076804E-4]:4.135959821373E-1)[&rate=5.270268439076804E-4]:3.882666583791E-1)[&rate=5.270268439076804E-4]:5.416831840997E-1,(((((26[&rate=5.270268439076804E-4]:7.448097716721E-1,19[&rate=5.270268439076804E-4]:7.201522374257E-1)[&rate=5.270268439076804E-4]:2.041444812479E-1,22[&rate=5.270268439076804E-4]:9.434748008653E-1)[&rate=5.270268439076804E-4]:4.62170441286E-2,1[&rate=5.270268439076804E-4]:2.088699271856E-1)[&rate=5.270268439076804E-4]:1.645686697647E-1,((21[&rate=5.270268439076804E-4]:6.445060650568E-1,23[&rate=5.270268439076804E-4]:6.554649691665E-1)[&rate=5.270268439076804E-4]:1.363995466467E-2,(18[&rate=5.270268439076804E-4]:5.615553605749E-1,(55[&rate=5.270268439076804E-4]:2.373123535311E-1,10[&rate=5.270268439076804E-4]:2.564904357229E-1)[&rate=5.270268439076804E-4]:2.283525960848E-1)[&rate=5.270268439076804E-4]:8.837148106455E-2)[&rate=5.270268439076804E-4]:4.851555909274E-1)[&rate=5.270268439076804E-4]:5.906841139152E-2,39[&rate=5.270268439076804E-4]:5.168509053369E-2)[&rate=5.270268439076804E-4]:4.802511764417E-2)[&rate=5.270268439076804E-4]:2.102608442145E-3,((((((48[&rate=5.270268439076804E-4]:3.125384800321E-1,(50[&rate=5.270268439076804E-4]:4.113300017214E-2,40[&rate=5.270268439076804E-4]:1.014069727749E-1)[&rate=5.270268439076804E-4]:1.892136990381E-1)[&rate=5.270268439076804E-4]:2.800185270215E-1,(43[&rate=5.270268439076804E-4]:5.343594035876E-1,45[&rate=5.270268439076804E-4]:5.535374857794E-1)[&rate=5.270268439076804E-4]:3.627979524685E-2)[&rate=5.270268439076804E-4]:1.343018939746E-1,44[&rate=5.270268439076804E-4]:7.022013667817E-1)[&rate=5.270268439076804E-4]:1.908604666206E-1,((11[&rate=5.270268439076804E-4]:2.798559831175E-1,17[&rate=5.270268439076804E-4]:3.182121475012E-1)[&rate=5.270268439076804E-4]:6.290298423355E-1,(51[&rate=5.270268439076804E-4]:6.49310424099E-1,52[&rate=5.270268439076804E-4]:6.49310424099E-1)[&rate=5.270268439076804E-4]:1.773836205321E-1)[&rate=5.270268439076804E-4]:8.833542195723E-3)[&rate=5.270268439076804E-4]:8.909348889481E-2,(((42[&rate=5.270268439076804E-4]:5.110593244067E-1,54[&rate=5.270268439076804E-4]:7.028401463244E-1)[&rate=5.270268439076804E-4]:1.926784663826E-1,47[&rate=5.270268439076804E-4]:7.201761469537E-1)[&rate=5.270268439076804E-4]:5.693344765161E-2,(63[&rate=5.270268439076804E-4]:5.09683964632E-1,58[&rate=5.270268439076804E-4]:5.069442386047E-1)[&rate=5.270268439076804E-4]:2.290694655898E-1)[&rate=5.270268439076804E-4]:2.242238098836E-1)[&rate=5.270268439076804E-4]:1.241901048826E-1,((12[&rate=5.270268439076804E-4]:4.353696059656E-1,15[&rate=5.270268439076804E-4]:4.737257703493E-1)[&rate=5.270268439076804E-4]:5.986435869356E-1,((8[&rate=5.270268439076804E-4]:5.864629690565E-1,((53[&rate=5.270268439076804E-4]:3.949192821572E-1,(4[&rate=5.270268439076804E-4]:2.297804109575E-1,27[&rate=5.270268439076804E-4]:4.023831506836E-1)[&rate=5.270268439076804E-4]:1.048648985969E-1)[&rate=5.270268439076804E-4]:1.562378254988E-1,49[&rate=5.270268439076804E-4]:5.484173816285E-1)[&rate=5.270268439076804E-4]:4.626476551014E-2)[&rate=5.270268439076804E-4]:2.367488415244E-1,(46[&rate=5.270268439076804E-4]:7.453724403742E-1,41[&rate=5.270268439076804E-4]:7.234546321552E-1)[&rate=5.270268439076804E-4]:8.057909623406E-2)[&rate=5.270268439076804E-4]:2.025822042381E-1)[&rate=5.270268439076804E-4]:9.698976852504E-2)[&rate=5.270268439076804E-4]:4.478245793338E-2)[&rate=5.270268439076804E-4]:1.994423939028E-1)[&rate=5.270268439076804E-4]:3.315572632011E-1,38[&rate=5.270268439076804E-4]:6.27333021669E-1)[&rate=5.270268439076804E-4]:9.439006195971E-1,(35[&rate=5.270268439076804E-4]:5.746141636165E-1,34[&rate=5.270268439076804E-4]:3.75160611704E-1)[&rate=5.270268439076804E-4]:1.518706192022E-1)[&rate=5.270268439076804E-4]:6.275165921691E-2)[&rate=5.270268439076804E-4]:1.721722130115E-2,(32[&rate=5.270268439076804E-4]:7.535348079901E-1,(37[&rate=5.270268439076804E-4]:5.934034191535E-1,31[&rate=5.270268439076804E-4]:5.934034191535E-1)[&rate=5.270268439076804E-4]:7.543193528447E-2)[&rate=5.270268439076804E-4]:6.384781709541E-2)[&rate=5.270268439076804E-4]:1.046311792201E-1,((((24[&rate=5.270268439076804E-4]:9.545177471311E-1,(7[&rate=5.270268439076804E-4]:3.088747289363E-1,6[&rate=5.270268439076804E-4]:3.088747289363E-1)[&rate=5.270268439076804E-4]:5.387937031263E-1)[&rate=5.270268439076804E-4]:8.089549096877E-2,(2[&rate=5.270268439076804E-4]:5.295927322737E-1,28[&rate=5.270268439076804E-4]:7.569899925478E-1)[&rate=5.270268439076804E-4]:3.222588619905E-1)[&rate=5.270268439076804E-4]:5.5940527637E-3,(20[&rate=5.270268439076804E-4]:6.415798663951E-1,25[&rate=5.270268439076804E-4]:6.580182225594E-1)[&rate=5.270268439076804E-4]:3.884685203589E-1)[&rate=5.270268439076804E-4]:1.853663430341E0,(((14[&rate=5.270268439076804E-4]:2.771507148005E0,(30[&rate=5.270268439076804E-4]:5.925726236484E-1,29[&rate=5.270268439076804E-4]:5.925726236484E-1)[&rate=5.270268439076804E-4]:9.344159823972E-2)[&rate=5.270268439076804E-4]:2.69341871212E-3,61[&rate=5.270268439076804E-4]:8.089262198351E-1)[&rate=5.270268439076804E-4]:3.582816643293E-2,62[&rate=5.270268439076804E-4]:7.819128562135E-1)[&rate=5.270268439076804E-4]:2.98474675067E-2)[&rate=5.270268439076804E-4]:2.828626747065E-2);
tree STATE_22128000 [&joint=-18008.967177096765,lnP=-18008.967177096765] = [&R] ((((((((24[&rate=5.621674974689393E-4]:8.184819013546E-1,(7[&rate=5.621674974689393E-4]:2.896140488039E-1,6[&rate=5.621674974689393E-4]:2.896140488039E-1)[&rate=5.621674974689393E-4]:4.220185374821E-1)[&rate=5.621674974689393E-4]:3.246696358533E-1,((2[&rate=5.621674974689393E-4]:4.870792394966E-1,28[&rate=5.621674974689393E-4]:7.144764997706E-1)[&rate=5.621674974689393E-4]:3.032053367335E-1,(20[&rate=5.621674974689393E-4]:6.16764621298E-1,25[&rate=5.621674974689393E-4]:6.332029774624E-1)[&rate=5.621674974689393E-4]:3.461226946581E-1)[&rate=5.621674974689393E-4]:1.693053171422E-1)[&rate=5.621674974689393E-4]:1.510949244175E0,29[&rate=5.621674974689393E-4]:5.138133347181E-1)[&rate=5.621674974689393E-4]:1.062193797697E-1,34[&rate=5.621674974689393E-4]:5.489944631216E-1)[&rate=5.621674974689393E-4]:5.62153272421E-2,61[&rate=5.621674974689393E-4]:7.964666209648E-1)[&rate=5.621674974689393E-4]:1.101685467478E-2,(62[&rate=5.621674974689393E-4]:7.351442398563E-1,30[&rate=5.621674974689393E-4]:6.777671906759E-1)[&rate=5.621674974689393E-4]:9.497705728754E-3)[&rate=5.621674974689393E-4]:9.994727983873E-3,(((((16[&rate=5.621674974689393E-4]:5.090837371455E-1,3[&rate=5.621674974689393E-4]:3.940152439949E-1)[&rate=5.621674974689393E-4]:5.894638292356E-2,5[&rate=5.621674974689393E-4]:5.050164214389E-1)[&rate=5.621674974689393E-4]:6.989114664438E-2,(13[&rate=5.621674974689393E-4]:5.140942687091E-1,9[&rate=5.621674974689393E-4]:4.757381043257E-1)[&rate=5.621674974689393E-4]:1.15607819922E-1)[&rate=5.621674974689393E-4]:7.652559450854E-1,((((((((43[&rate=5.621674974689393E-4]:3.705306406023E-1,44[&rate=5.621674974689393E-4]:3.677909145749E-1)[&rate=5.621674974689393E-4]:1.794460260402E-1,45[&rate=5.621674974689393E-4]:5.691547488342E-1)[&rate=5.621674974689393E-4]:1.534286372054E-1,(48[&rate=5.621674974689393E-4]:5.169884797539E-1,(50[&rate=5.621674974689393E-4]:8.667430592398E-2,40[&rate=5.621674974689393E-4]:1.469482785268E-1)[&rate=5.621674974689393E-4]:3.48122393008E-1)[&rate=5.621674974689393E-4]:2.083346323132E-1)[&rate=5.621674974689393E-4]:2.076108223759E-1,((((42[&rate=5.621674974689393E-4]:1.550677748045E-1,47[&rate=5.621674974689393E-4]:1.715061309688E-1)[&rate=5.621674974689393E-4]:3.372134597847E-1,54[&rate=5.621674974689393E-4]:6.840620565069E-1)[&rate=5.621674974689393E-4]:5.787952856206E-2,52[&rate=5.621674974689393E-4]:4.898867905485E-1)[&rate=5.621674974689393E-4]:2.974019010727E-1,(63[&rate=5.621674974689393E-4]:4.136071762091E-1,58[&rate=5.621674974689393E-4]:4.108674501817E-1)[&rate=5.621674974689393E-4]:4.120376797959E-1)[&rate=5.621674974689393E-4]:6.345346199982E-2)[&rate=5.621674974689393E-4]:5.374225128214E-2,((11[&rate=5.621674974689393E-4]:2.776238717431E-1,17[&rate=5.621674974689393E-4]:3.159800361268E-1)[&rate=5.621674974689393E-4]:4.367647704426E-1,51[&rate=5.621674974689393E-4]:6.321968613639E-1)[&rate=5.621674974689393E-4]:2.722875435393E-1)[&rate=5.621674974689393E-4]:1.70545567151E-1,((46[&rate=5.621674974689393E-4]:7.461729322966E-1,41[&rate=5.621674974689393E-4]:7.242551240775E-1)[&rate=5.621674974689393E-4]:2.898721815994E-1,((8[&rate=5.621674974689393E-4]:6.849838307584E-1,(49[&rate=5.621674974689393E-4]:5.526192558144E-1,((4[&rate=5.621674974689393E-4]:1.746975897216E-1,27[&rate=5.621674974689393E-4]:3.473003294476E-1)[&rate=5.621674974689393E-4]:3.045865891548E-1,(12[&rate=5.621674974689393E-4]:1.859482432589E-1,15[&rate=5.621674974689393E-4]:2.243044076425E-1)[&rate=5.621674974689393E-4]:3.508701821927E-1)[&rate=5.621674974689393E-4]:1.580083036278E-2)[&rate=5.621674974689393E-4]:1.405837530261E-1)[&rate=5.621674974689393E-4]:6.911935104811E-2,53[&rate=5.621674974689393E-4]:7.650620859161E-1)[&rate=5.621674974689393E-4]:2.792022060621E-1)[&rate=5.621674974689393E-4]:1.156971869253E-1)[&rate=5.621674974689393E-4]:5.626071944706E-2,(57[&rate=5.621674974689393E-4]:7.374265157704E-1,((59[&rate=5.621674974689393E-4]:6.316297834425E-1,56[&rate=5.621674974689393E-4]:6.343695094699E-1)[&rate=5.621674974689393E-4]:5.653452304037E-3,60[&rate=5.621674974689393E-4]:6.427626878015E-1)[&rate=5.621674974689393E-4]:9.46638279689E-2)[&rate=5.621674974689393E-4]:6.486586962789E-1)[&rate=5.621674974689393E-4]:5.904981337576E-3,(((1[&rate=5.621674974689393E-4]:9.676769708657E-2,(22[&rate=5.621674974689393E-4]:7.697682857711E-1,(26[&rate=5.621674974689393E-4]:6.358180940344E-1,19[&rate=5.621674974689393E-4]:6.11160559788E-1)[&rate=5.621674974689393E-4]:1.394296437913E-1)[&rate=5.621674974689393E-4]:1.078213291237E-1)[&rate=5.621674974689393E-4]:1.109429505794E-1,((21[&rate=5.621674974689393E-4]:6.570327891224E-1,(18[&rate=5.621674974689393E-4]:6.271919208336E-1,(55[&rate=5.621674974689393E-4]:4.782395757347E-1,10[&rate=5.621674974689393E-4]:4.974176579264E-1)[&rate=5.621674974689393E-4]:5.306193414007E-2)[&rate=5.621674974689393E-4]:2.16216902067E-2)[&rate=5.621674974689393E-4]:3.639334355253E-2,23[&rate=5.621674974689393E-4]:7.043850367846E-1)[&rate=5.621674974689393E-4]:2.841475286896E-1)[&rate=5.621674974689393E-4]:1.878288020731E-1,39[&rate=5.621674974689393E-4]:1.471753193096E-2)[&rate=5.621674974689393E-4]:1.306973189901E-1)[&rate=5.621674974689393E-4]:1.454335937545E-1)[&rate=5.621674974689393E-4]:7.069191586445E-1,38[&rate=5.621674974689393E-4]:9.922881512651E-1)[&rate=5.621674974689393E-4]:6.781356321172E-1)[&rate=5.621674974689393E-4]:6.473593247706E-2,(14[&rate=5.621674974689393E-4]:2.773240214087E0,((35[&rate=5.621674974689393E-4]:7.63361430165E-1,(36[&rate=5.621674974689393E-4]:6.327027504204E-1,33[&rate=5.621674974689393E-4]:5.971836247375E-1)[&rate=5.621674974689393E-4]:1.525166032418E-1)[&rate=5.621674974689393E-4]:3.974463529062E-2,(32[&rate=5.621674974689393E-4]:3.300974402071E-1,(37[&rate=5.621674974689393E-4]:8.58214591693E-2,31[&rate=5.621674974689393E-4]:8.58214591693E-2)[&rate=5.621674974689393E-4]:1.595765274858E-1)[&rate=5.621674974689393E-4]:4.839375869972E-1)[&rate=5.621674974689393E-4]:1.305652306009E-2)[&rate=5.621674974689393E-4]:7.424826889622E-2);
tree STATE_22130000 [&joint=-18020.6579360684,lnP=-18020.6579360684] = [&R] ((((((3[&rate=5.859346425335524E-4]:4.986846881652E-1,16[&rate=5.859346425335524E-4]:6.137531813158E-1)[&rate=5.859346425335524E-4]:1.540569458819E-1,(5[&rate=5.859346425335524E-4]:5.487106815311E-1,(13[&rate=5.859346425335524E-4]:4.20256569224E-1,9[&rate=5.859346425335524E-4]:3.819004048405E-1)[&rate=5.859346425335524E-4]:1.832486328549E-1)[&rate=5.859346425335524E-4]:1.560857470366E-1)[&rate=5.859346425335524E-4]:7.709450938407E-1,(((((11[&rate=5.859346425335524E-4]:5.697664459645E-1,17[&rate=5.859346425335524E-4]:6.081226103482E-1)[&rate=5.859346425335524E-4]:3.493855533959E-1,51[&rate=5.859346425335524E-4]:8.369602185386E-1)[&rate=5.859346425335524E-4]:1.131704030909E-1,(((((47[&rate=5.859346425335524E-4]:4.860422565793E-2,42[&rate=5.859346425335524E-4]:3.216586949356E-2)[&rate=5.859346425335524E-4]:3.743448865281E-1,54[&rate=5.859346425335524E-4]:5.982915779394E-1)[&rate=5.859346425335524E-4]:5.082849579466E-1,52[&rate=5.859346425335524E-4]:8.545217413654E-1)[&rate=5.859346425335524E-4]:2.090203728798E-2,(((50[&rate=5.859346425335524E-4]:1.05421232651E-1,40[&rate=5.859346425335524E-4]:1.656952052538E-1)[&rate=5.859346425335524E-4]:3.312525689977E-1,48[&rate=5.859346425335524E-4]:5.188655824706E-1)[&rate=5.859346425335524E-4]:1.646987661265E-1,((43[&rate=5.859346425335524E-4]:4.147408124282E-1,45[&rate=5.859346425335524E-4]:4.339188946199E-1)[&rate=5.859346425335524E-4]:5.479160698039E-2,44[&rate=5.859346425335524E-4]:4.667926933812E-1)[&rate=5.859346425335524E-4]:1.921141209693E-1)[&rate=5.859346425335524E-4]:2.740512108782E-1)[&rate=5.859346425335524E-4]:2.361482271449E-2,(63[&rate=5.859346425335524E-4]:4.190216223955E-1,58[&rate=5.859346425335524E-4]:4.162818963682E-1)[&rate=5.859346425335524E-4]:5.18373143356E-1)[&rate=5.859346425335524E-4]:5.109202026163E-2)[&rate=5.859346425335524E-4]:6.551231517989E-2,((((46[&rate=5.859346425335524E-4]:4.550411480843E-1,(53[&rate=5.859346425335524E-4]:4.455117714519E-1,41[&rate=5.859346425335524E-4]:4.153747851505E-1)[&rate=5.859346425335524E-4]:1.774855471474E-2)[&rate=5.859346425335524E-4]:2.775847999728E-1,49[&rate=5.859346425335524E-4]:7.381054001119E-1)[&rate=5.859346425335524E-4]:1.713933483868E-1,(12[&rate=5.859346425335524E-4]:5.059176763741E-1,15[&rate=5.859346425335524E-4]:5.442738407578E-1)[&rate=5.859346425335524E-4]:4.035810721245E-1)[&rate=5.859346425335524E-4]:3.949005800835E-3,(8[&rate=5.859346425335524E-4]:4.842240097081E-1,(4[&rate=5.859346425335524E-4]:1.698540387834E-1,27[&rate=5.859346425335524E-4]:3.424567785094E-1)[&rate=5.859346425335524E-4]:2.650549024316E-1)[&rate=5.859346425335524E-4]:4.210045665092E-1)[&rate=5.859346425335524E-4]:1.843869633318E-1)[&rate=5.859346425335524E-4]:1.168153653771E-1,((((1[&rate=5.859346425335524E-4]:1.877519363879E-1,(22[&rate=5.859346425335524E-4]:9.589833390707E-1,(26[&rate=5.859346425335524E-4]:7.817904981489E-1,19[&rate=5.859346425335524E-4]:7.571329639024E-1)[&rate=5.859346425335524E-4]:1.826722929765E-1)[&rate=5.859346425335524E-4]:9.590515125368E-3)[&rate=5.859346425335524E-4]:1.905809254227E-1,((55[&rate=5.859346425335524E-4]:4.051117886783E-1,10[&rate=5.859346425335524E-4]:4.2428987087E-1)[&rate=5.859346425335524E-4]:7.141752537019E-2,(18[&rate=5.859346425335524E-4]:5.286462020009E-1,(21[&rate=5.859346425335524E-4]:5.18010849092E-1,23[&rate=5.859346425335524E-4]:5.289697532017E-1)[&rate=5.859346425335524E-4]:1.885453099097E-2)[&rate=5.859346425335524E-4]:4.377352300647E-2)[&rate=5.859346425335524E-4]:5.675569724197E-1)[&rate=5.859346425335524E-4]:4.188320304414E-2,39[&rate=5.859346425335524E-4]:3.939414704656E-2)[&rate=5.859346425335524E-4]:8.408405156209E-2,(57[&rate=5.859346425335524E-4]:7.643789152454E-1,(59[&rate=5.859346425335524E-4]:6.036871642352E-1,(56[&rate=5.859346425335524E-4]:2.536192583381E-1,60[&rate=5.859346425335524E-4]:2.563589843657E-1)[&rate=5.859346425335524E-4]:3.528076319244E-1)[&rate=5.859346425335524E-4]:1.552122989553E-1)[&rate=5.859346425335524E-4]:6.056746258291E-1)[&rate=5.859346425335524E-4]:1.719928166016E-2)[&rate=5.859346425335524E-4]:2.857489736465E-1)[&rate=5.859346425335524E-4]:3.866655789792E-1,38[&rate=5.859346425335524E-4]:8.076125808395E-1)[&rate=5.859346425335524E-4]:8.741225809149E-1,((36[&rate=5.859346425335524E-4]:7.979928734483E-1,((35[&rate=5.859346425335524E-4]:6.895418741391E-1,33[&rate=5.859346425335524E-4]:6.758806719535E-1)[&rate=5.859346425335524E-4]:5.057745247737E-2,(32[&rate=5.859346425335524E-4]:4.10509162635E-1,(37[&rate=5.859346425335524E-4]:8.36481015473E-2,31[&rate=5.859346425335524E-4]:8.36481015473E-2)[&rate=5.859346425335524E-4]:2.421616075357E-1)[&rate=5.859346425335524E-4]:3.405391257302E-1)[&rate=5.859346425335524E-4]:3.601562333455E-2)[&rate=5.859346425335524E-4]:3.118863714014E-2,(61[&rate=5.859346425335524E-4]:7.706302830115E-1,(34[&rate=5.859346425335524E-4]:5.451642093752E-1,(14[&rate=5.859346425335524E-4]:2.54593137492E0,(2[&rate=5.859346425335524E-4]:1.193880503724E0,((28[&rate=5.859346425335524E-4]:9.135117825525E-1,(20[&rate=5.859346425335524E-4]:6.25512126303E-1,25[&rate=5.859346425335524E-4]:6.419504824674E-1)[&rate=5.859346425335524E-4]:2.332051357015E-1)[&rate=5.859346425335524E-4]:1.809556328732E-1,(24[&rate=5.859346425335524E-4]:1.006598248164E0,(7[&rate=5.859346425335524E-4]:4.620997734249E-1,6[&rate=5.859346425335524E-4]:4.620997734249E-1)[&rate=5.859346425335524E-4]:4.376491596704E-1)[&rate=5.859346425335524E-4]:4.40335508234E-2)[&rate=5.859346425335524E-4]:3.268103485725E-1)[&rate=5.859346425335524E-4]:1.223283747908E0)[&rate=5.859346425335524E-4]:1.557640119387E-1)[&rate=5.859346425335524E-4]:3.420924303515E-2)[&rate=5.859346425335524E-4]:2.84965827683E-2)[&rate=5.859346425335524E-4]:2.966271621573E-2)[&rate=5.859346425335524E-4]:2.330655158125E-2,((62[&rate=5.859346425335524E-4]:7.087648501176E-1,30[&rate=5.859346425335524E-4]:6.513878009373E-1)[&rate=5.859346425335524E-4]:2.601373337842E-2,29[&rate=5.859346425335524E-4]:6.774015343157E-1)[&rate=5.859346425335524E-4]:5.447602002616E-2);
tree STATE_22132000 [&joint=-18011.746011996325,lnP=-18011.746011996325] = [&R] ((34[&rate=5.360710048668066E-4]:6.118905405919E-1,((((2[&rate=5.360710048668066E-4]:3.29704383117E-1,28[&rate=5.360710048668066E-4]:5.571016433911E-1)[&rate=5.360710048668066E-4]:3.055041643101E-1,(20[&rate=5.360710048668066E-4]:5.692001040264E-1,25[&rate=5.360710048668066E-4]:5.856384601908E-1)[&rate=5.360710048668066E-4]:2.386111831267E-1)[&rate=5.360710048668066E-4]:1.664150274105E-2,((7[&rate=5.360710048668066E-4]:4.456100269705E-1,6[&rate=5.360710048668066E-4]:4.456100269705E-1)[&rate=5.360710048668066E-4]:1.55898338257E-1,24[&rate=5.360710048668066E-4]:7.08357680296E-1)[&rate=5.360710048668066E-4]:1.270540137078E-1)[&rate=5.360710048668066E-4]:1.937535824197E0,(((29[&rate=5.360710048668066E-4]:5.963391388977E-1,(62[&rate=5.360710048668066E-4]:6.025170025953E-1,((((13[&rate=5.360710048668066E-4]:4.817148596507E-1,9[&rate=5.360710048668066E-4]:4.433586952672E-1)[&rate=5.360710048668066E-4]:5.085771919004E-1,((3[&rate=5.360710048668066E-4]:3.722378873468E-1,16[&rate=5.360710048668066E-4]:4.873063804974E-1)[&rate=5.360710048668066E-4]:3.976219182141E-1,5[&rate=5.360710048668066E-4]:8.219146000814E-1)[&rate=5.360710048668066E-4]:1.135829309219E-1)[&rate=5.360710048668066E-4]:5.678369276544E-1,((57[&rate=5.360710048668066E-4]:7.495843326673E-1,(56[&rate=5.360710048668066E-4]:6.114050244167E-1,(60[&rate=5.360710048668066E-4]:5.444657317795E-1,59[&rate=5.360710048668066E-4]:5.389862797246E-1)[&rate=5.360710048668066E-4]:6.967901866473E-2)[&rate=5.360710048668066E-4]:1.35439582223E-1)[&rate=5.360710048668066E-4]:6.105267025548E-1,((((((26[&rate=5.360710048668066E-4]:6.817671572151E-1,19[&rate=5.360710048668066E-4]:6.571096229686E-1)[&rate=5.360710048668066E-4]:1.757861378102E-1,1[&rate=5.360710048668066E-4]:7.12519251623E-2)[&rate=5.360710048668066E-4]:1.041680889249E-1,22[&rate=5.360710048668066E-4]:9.562419318954E-1)[&rate=5.360710048668066E-4]:1.405226720983E-1,(((55[&rate=5.360710048668066E-4]:4.232106195195E-1,18[&rate=5.360710048668066E-4]:5.191010304783E-1)[&rate=5.360710048668066E-4]:1.862889971983E-1,10[&rate=5.360710048668066E-4]:6.286776989095E-1)[&rate=5.360710048668066E-4]:1.512079861698E-1,(23[&rate=5.360710048668066E-4]:5.871269962431E-1,21[&rate=5.360710048668066E-4]:5.761680921335E-1)[&rate=5.360710048668066E-4]:2.88649099795E-1)[&rate=5.360710048668066E-4]:2.209885079556E-1)[&rate=5.360710048668066E-4]:1.090909759082E-1,39[&rate=5.360710048668066E-4]:4.421174428565E-2)[&rate=5.360710048668066E-4]:2.566532838594E-2,(((((63[&rate=5.360710048668066E-4]:3.829835133571E-1,58[&rate=5.360710048668066E-4]:3.802437873297E-1)[&rate=5.360710048668066E-4]:3.913493369248E-1,(54[&rate=5.360710048668066E-4]:8.812190953874E-1,(42[&rate=5.360710048668066E-4]:4.030100725903E-1,47[&rate=5.360710048668066E-4]:4.194484287546E-1)[&rate=5.360710048668066E-4]:2.864282008794E-1)[&rate=5.360710048668066E-4]:1.068123850313E-1)[&rate=5.360710048668066E-4]:1.751204080949E-1,(((52[&rate=5.360710048668066E-4]:4.258094452514E-1,(44[&rate=5.360710048668066E-4]:4.057174678433E-1,43[&rate=5.360710048668066E-4]:4.084571938706E-1)[&rate=5.360710048668066E-4]:7.76262239835E-2)[&rate=5.360710048668066E-4]:1.85251751069E-1,(50[&rate=5.360710048668066E-4]:5.161035820686E-1,40[&rate=5.360710048668066E-4]:5.763775546714E-1)[&rate=5.360710048668066E-4]:9.49576142518E-2)[&rate=5.360710048668066E-4]:1.186089060799E-1,(48[&rate=5.360710048668066E-4]:4.811916936303E-1,45[&rate=5.360710048668066E-4]:4.784519676029E-1)[&rate=5.360710048668066E-4]:3.306701895919E-1)[&rate=5.360710048668066E-4]:1.814269915928E-1)[&rate=5.360710048668066E-4]:6.738684719882E-3,((11[&rate=5.360710048668066E-4]:5.471161706324E-1,17[&rate=5.360710048668066E-4]:5.854723350161E-1)[&rate=5.360710048668066E-4]:1.711584319591E-1,51[&rate=5.360710048668066E-4]:6.360828217696E-1)[&rate=5.360710048668066E-4]:2.817529569434E-1)[&rate=5.360710048668066E-4]:4.189086909683E-2,(((8[&rate=5.360710048668066E-4]:5.10783081564E-1,53[&rate=5.360710048668066E-4]:5.217419856736E-1)[&rate=5.360710048668066E-4]:1.822249438848E-1,(4[&rate=5.360710048668066E-4]:6.866608392717E-2,27[&rate=5.360710048668066E-4]:2.412688236532E-1)[&rate=5.360710048668066E-4]:5.750268730285E-1)[&rate=5.360710048668066E-4]:3.92098035718E-2,((46[&rate=5.360710048668066E-4]:4.337083668905E-1,41[&rate=5.360710048668066E-4]:4.117905586714E-1)[&rate=5.360710048668066E-4]:2.647844878761E-1,((12[&rate=5.360710048668066E-4]:4.791091636737E-1,15[&rate=5.360710048668066E-4]:5.174653280573E-1)[&rate=5.360710048668066E-4]:1.95084360461E-1,49[&rate=5.360710048668066E-4]:6.741935241347E-1)[&rate=5.360710048668066E-4]:2.977878268666E-2)[&rate=5.360710048668066E-4]:3.646470028127E-2)[&rate=5.360710048668066E-4]:3.014814215291E-1)[&rate=5.360710048668066E-4]:1.019312467795E-1)[&rate=5.360710048668066E-4]:4.365862008469E-2)[&rate=5.360710048668066E-4]:3.404836974082E-1)[&rate=5.360710048668066E-4]:6.222024394834E-1,38[&rate=5.360710048668066E-4]:1.070742377593E0)[&rate=5.360710048668066E-4]:4.475617348158E-1)[&rate=5.360710048668066E-4]:5.119918548269E-2)[&rate=5.360710048668066E-4]:9.680215793793E-3,61[&rate=5.360710048668066E-4]:7.262379339264E-1)[&rate=5.360710048668066E-4]:3.792689208035E-3,(30[&rate=5.360710048668066E-4]:5.996527123328E-1,14[&rate=5.360710048668066E-4]:2.68514563845E0)[&rate=5.360710048668066E-4]:1.015933156671E-2)[&rate=5.360710048668066E-4]:2.284802763643E-2)[&rate=5.360710048668066E-4]:5.026872042215E-2)[&rate=5.360710048668066E-4]:4.299627565398E-2,((36[&rate=5.360710048668066E-4]:7.333789684931E-1,33[&rate=5.360710048668066E-4]:6.978598428102E-1)[&rate=5.360710048668066E-4]:1.785393884508E-2,(35[&rate=5.360710048668066E-4]:7.137771711488E-1,(32[&rate=5.360710048668066E-4]:4.731806294592E-1,(37[&rate=5.360710048668066E-4]:2.488604622127E-1,31[&rate=5.360710048668066E-4]:2.488604622127E-1)[&rate=5.360710048668066E-4]:1.396207136944E-1)[&rate=5.360710048668066E-4]:2.515255034384E-1)[&rate=5.360710048668066E-4]:1.559781269208E-2)[&rate=5.360710048668066E-4]:1.249653843175E-1);
tree STATE_22134000 [&joint=-18022.797148869842,lnP=-18022.797148869842] = [&R] ((61[&rate=5.43198218583194E-4]:7.461692082378E-1,((30[&rate=5.43198218583194E-4]:4.978921231333E-1,(14[&rate=5.43198218583194E-4]:2.491937771488E0,((((3[&rate=5.43198218583194E-4]:4.981759651733E-1,16[&rate=5.43198218583194E-4]:6.132444583239E-1)[&rate=5.43198218583194E-4]:3.742158306248E-1,((13[&rate=5.43198218583194E-4]:7.953844859342E-1,9[&rate=5.43198218583194E-4]:7.570283215508E-1)[&rate=5.43198218583194E-4]:1.310341119336E-1,5[&rate=5.43198218583194E-4]:8.7162407732E-1)[&rate=5.43198218583194E-4]:5.282251299854E-2)[&rate=5.43198218583194E-4]:5.955539162994E-1,((((((11[&rate=5.43198218583194E-4]:4.59569854229E-1,17[&rate=5.43198218583194E-4]:4.979260186127E-1)[&rate=5.43198218583194E-4]:8.096728780768E-2,51[&rate=5.43198218583194E-4]:4.583453612148E-1)[&rate=5.43198218583194E-4]:2.186583251296E-1,((63[&rate=5.43198218583194E-4]:3.982146807325E-1,58[&rate=5.43198218583194E-4]:3.954749547052E-1)[&rate=5.43198218583194E-4]:2.615701680067E-1,(42[&rate=5.43198218583194E-4]:4.314239949974E-1,(54[&rate=5.43198218583194E-4]:6.097891327866E-1,47[&rate=5.43198218583194E-4]:4.344466670333E-1)[&rate=5.43198218583194E-4]:1.341568412849E-2)[&rate=5.43198218583194E-4]:2.502786619609E-1)[&rate=5.43198218583194E-4]:5.557500198885E-2)[&rate=5.43198218583194E-4]:1.97971649219E-1,(52[&rate=5.43198218583194E-4]:6.740903516844E-1,((48[&rate=5.43198218583194E-4]:4.348245012839E-1,45[&rate=5.43198218583194E-4]:4.320847752565E-1)[&rate=5.43198218583194E-4]:2.870523734931E-1,((44[&rate=5.43198218583194E-4]:4.425781406709E-1,43[&rate=5.43198218583194E-4]:4.453178666982E-1)[&rate=5.43198218583194E-4]:1.962295397574E-1,(50[&rate=5.43198218583194E-4]:5.4357984454E-1,40[&rate=5.43198218583194E-4]:6.038538171428E-1)[&rate=5.43198218583194E-4]:3.76935893128E-2)[&rate=5.43198218583194E-4]:5.841166010228E-2)[&rate=5.43198218583194E-4]:3.440525772928E-2)[&rate=5.43198218583194E-4]:2.00884983879E-1)[&rate=5.43198218583194E-4]:1.194044182442E-1,((((4[&rate=5.43198218583194E-4]:4.705770561273E-1,27[&rate=5.43198218583194E-4]:6.431797958534E-1)[&rate=5.43198218583194E-4]:1.743081359333E-1,(53[&rate=5.43198218583194E-4]:5.83588776319E-1,49[&rate=5.43198218583194E-4]:5.808490502915E-1)[&rate=5.43198218583194E-4]:1.215703883443E-1)[&rate=5.43198218583194E-4]:2.549334247132E-2,(8[&rate=5.43198218583194E-4]:6.838723096074E-1,(12[&rate=5.43198218583194E-4]:4.53714658711E-1,15[&rate=5.43198218583194E-4]:4.920708230947E-1)[&rate=5.43198218583194E-4]:2.383768289785E-1)[&rate=5.43198218583194E-4]:3.582129341763E-2)[&rate=5.43198218583194E-4]:2.004909680677E-1,(46[&rate=5.43198218583194E-4]:4.400354923584E-1,41[&rate=5.43198218583194E-4]:4.181176841393E-1)[&rate=5.43198218583194E-4]:4.828888047617E-1)[&rate=5.43198218583194E-4]:1.481677854547E-1)[&rate=5.43198218583194E-4]:8.423142943754E-2,((((1[&rate=5.43198218583194E-4]:1.744119617218E-1,(22[&rate=5.43198218583194E-4]:8.032361900449E-1,(26[&rate=5.43198218583194E-4]:5.587953884355E-1,19[&rate=5.43198218583194E-4]:5.341378541891E-1)[&rate=5.43198218583194E-4]:2.499202536641E-1)[&rate=5.43198218583194E-4]:1.519976894851E-1)[&rate=5.43198218583194E-4]:1.329210312848E-1,((55[&rate=5.43198218583194E-4]:4.319750556747E-1,10[&rate=5.43198218583194E-4]:4.511531378664E-1)[&rate=5.43198218583194E-4]:2.586729476507E-1,(21[&rate=5.43198218583194E-4]:7.671875329705E-1,(23[&rate=5.43198218583194E-4]:5.796737367011E-1,18[&rate=5.43198218583194E-4]:5.604956545094E-1)[&rate=5.43198218583194E-4]:1.984727003791E-1)[&rate=5.43198218583194E-4]:2.757005939581E-2)[&rate=5.43198218583194E-4]:2.824384143388E-1)[&rate=5.43198218583194E-4]:9.20462292797E-2,39[&rate=5.43198218583194E-4]:1.855730447811E-2)[&rate=5.43198218583194E-4]:6.251393428409E-2,(57[&rate=5.43198218583194E-4]:6.452775524063E-1,(59[&rate=5.43198218583194E-4]:6.103296610459E-1,(56[&rate=5.43198218583194E-4]:6.073771494887E-1,60[&rate=5.43198218583194E-4]:6.101168755162E-1)[&rate=5.43198218583194E-4]:5.692237584641E-3)[&rate=5.43198218583194E-4]:2.946843930545E-2)[&rate=5.43198218583194E-4]:6.823690288217E-1)[&rate=5.43198218583194E-4]:5.759122565285E-3)[&rate=5.43198218583194E-4]:3.838550767974E-1)[&rate=5.43198218583194E-4]:2.538179651821E-1,38[&rate=5.43198218583194E-4]:7.19023951252E-1)[&rate=5.43198218583194E-4]:6.60585053113E-1)[&rate=5.43198218583194E-4]:9.144727776204E-2)[&rate=5.43198218583194E-4]:1.28603060442E-2,62[&rate=5.43198218583194E-4]:5.681294783578E-1)[&rate=5.43198218583194E-4]:1.151981998254E-1)[&rate=5.43198218583194E-4]:4.958814528302E-2,((34[&rate=5.43198218583194E-4]:5.782949650602E-1,(29[&rate=5.43198218583194E-4]:6.024070155333E-1,(2[&rate=5.43198218583194E-4]:1.005989490727E0,((20[&rate=5.43198218583194E-4]:5.676397980335E-1,25[&rate=5.43198218583194E-4]:5.840781541979E-1)[&rate=5.43198218583194E-4]:3.008841974962E-1,(((7[&rate=5.43198218583194E-4]:4.44114704546E-1,6[&rate=5.43198218583194E-4]:4.44114704546E-1)[&rate=5.43198218583194E-4]:1.748486368063E-1,24[&rate=5.43198218583194E-4]:7.258126564209E-1)[&rate=5.43198218583194E-4]:8.938450119117E-2,28[&rate=5.43198218583194E-4]:8.590327740504E-1)[&rate=5.43198218583194E-4]:6.428574202732E-2)[&rate=5.43198218583194E-4]:3.100682349231E-1)[&rate=5.43198218583194E-4]:1.553143327636E0)[&rate=5.43198218583194E-4]:4.692620089312E-2)[&rate=5.43198218583194E-4]:3.272897622979E-3,(33[&rate=5.43198218583194E-4]:7.287843753555E-1,(36[&rate=5.43198218583194E-4]:6.868433765676E-1,((32[&rate=5.43198218583194E-4]:4.899141331898E-1,(37[&rate=5.43198218583194E-4]:2.720313334908E-1,31[&rate=5.43198218583194E-4]:2.720313334908E-1)[&rate=5.43198218583194E-4]:1.33183346147E-1)[&rate=5.43198218583194E-4]:1.608967629924E-1,35[&rate=5.43198218583194E-4]:6.398819344335E-1)[&rate=5.43198218583194E-4]:2.510351863685E-2)[&rate=5.43198218583194E-4]:7.746012447078E-2)[&rate=5.43198218583194E-4]:3.857583705455E-2)[&rate=5.43198218583194E-4]:2.293266023653E-2);
tree STATE_22136000 [&joint=-18009.984901330292,lnP=-18009.984901330292] = [&R] ((61[&rate=5.130309309409812E-4]:7.168668392737E-1,30[&rate=5.130309309409812E-4]:5.966482600388E-1)[&rate=5.130309309409812E-4]:1.312810059305E-1,((((14[&rate=5.130309309409812E-4]:2.680879723494E0,(29[&rate=5.130309309409812E-4]:5.303190377087E-1,62[&rate=5.130309309409812E-4]:5.87696086889E-1)[&rate=5.130309309409812E-4]:6.506775966814E-2)[&rate=5.130309309409812E-4]:1.102663683499E-2,34[&rate=5.130309309409812E-4]:5.353751828456E-1)[&rate=5.130309309409812E-4]:4.449722410581E-3,((2[&rate=5.130309309409812E-4]:7.383388478576E-1,(((7[&rate=5.130309309409812E-4]:3.227970929634E-1,6[&rate=5.130309309409812E-4]:3.227970929634E-1)[&rate=5.130309309409812E-4]:1.687467640724E-1,24[&rate=5.130309309409812E-4]:5.983931721044E-1)[&rate=5.130309309409812E-4]:1.877521961875E-1,((20[&rate=5.130309309409812E-4]:5.561682823471E-1,25[&rate=5.130309309409812E-4]:5.726066385115E-1)[&rate=5.130309309409812E-4]:1.574844975878E-1,28[&rate=5.130309309409812E-4]:7.68447300483E-1)[&rate=5.130309309409812E-4]:6.153368424734E-2)[&rate=5.130309309409812E-4]:1.357551234014E-1)[&rate=5.130309309409812E-4]:1.816435917812E0,((((5[&rate=5.130309309409812E-4]:5.533149412366E-1,(3[&rate=5.130309309409812E-4]:3.762637290428E-1,16[&rate=5.130309309409812E-4]:4.913322221934E-1)[&rate=5.130309309409812E-4]:1.249964176734E-1)[&rate=5.130309309409812E-4]:7.682815506515E-2,(13[&rate=5.130309309409812E-4]:4.57248853268E-1,9[&rate=5.130309309409812E-4]:4.188926888846E-1)[&rate=5.130309309409812E-4]:2.276887635816E-1)[&rate=5.130309309409812E-4]:8.809634956297E-1,((57[&rate=5.130309309409812E-4]:6.638540692566E-1,(56[&rate=5.130309309409812E-4]:6.156440660573E-1,(60[&rate=5.130309309409812E-4]:5.358710666976E-1,59[&rate=5.130309309409812E-4]:5.303916146427E-1)[&rate=5.130309309409812E-4]:8.251272538729E-2)[&rate=5.130309309409812E-4]:4.54702771717E-2)[&rate=5.130309309409812E-4]:7.225792416722E-1,((((((50[&rate=5.130309309409812E-4]:2.788826094074E-1,40[&rate=5.130309309409812E-4]:3.391565820101E-1)[&rate=5.130309309409812E-4]:6.693012648537E-2,48[&rate=5.130309309409812E-4]:4.280045167146E-1)[&rate=5.130309309409812E-4]:2.887937937578E-1,((44[&rate=5.130309309409812E-4]:4.455297077172E-1,45[&rate=5.130309309409812E-4]:4.674475159363E-1)[&rate=5.130309309409812E-4]:1.988597808751E-3,43[&rate=5.130309309409812E-4]:4.502580315533E-1)[&rate=5.130309309409812E-4]:2.446224706999E-1)[&rate=5.130309309409812E-4]:2.336954576098E-1,((((11[&rate=5.130309309409812E-4]:3.493062202269E-1,17[&rate=5.130309309409812E-4]:3.876623846106E-1)[&rate=5.130309309409812E-4]:3.362089575172E-1,51[&rate=5.130309309409812E-4]:6.033233969223E-1)[&rate=5.130309309409812E-4]:1.613867268856E-1,((63[&rate=5.130309309409812E-4]:3.880918797867E-1,58[&rate=5.130309309409812E-4]:3.853521537593E-1)[&rate=5.130309309409812E-4]:2.889096657096E-1,(54[&rate=5.130309309409812E-4]:6.255124019292E-1,(47[&rate=5.130309309409812E-4]:4.280097194495E-1,42[&rate=5.130309309409812E-4]:4.115713632852E-1)[&rate=5.130309309409812E-4]:2.216021672625E-2)[&rate=5.130309309409812E-4]:2.651877737039E-1)[&rate=5.130309309409812E-4]:1.260647426953E-1)[&rate=5.130309309409812E-4]:9.497982876712E-2,52[&rate=5.130309309409812E-4]:8.596899525749E-1)[&rate=5.130309309409812E-4]:8.612034685338E-3)[&rate=5.130309309409812E-4]:6.202628618726E-2,(((46[&rate=5.130309309409812E-4]:4.756473373519E-1,49[&rate=5.130309309409812E-4]:4.811267894066E-1)[&rate=5.130309309409812E-4]:2.006720458264E-1,41[&rate=5.130309309409812E-4]:6.544015749592E-1)[&rate=5.130309309409812E-4]:1.751537900116E-1,(8[&rate=5.130309309409812E-4]:7.793278686955E-1,((12[&rate=5.130309309409812E-4]:4.868978588E-1,15[&rate=5.130309309409812E-4]:5.252540231837E-1)[&rate=5.130309309409812E-4]:3.001656944001E-1,((4[&rate=5.130309309409812E-4]:3.843903294041E-1,27[&rate=5.130309309409812E-4]:5.569930691301E-1)[&rate=5.130309309409812E-4]:1.377215234342E-1,53[&rate=5.130309309409812E-4]:5.82385825441E-1)[&rate=5.130309309409812E-4]:2.074174537867E-1)[&rate=5.130309309409812E-4]:4.834935774686E-4)[&rate=5.130309309409812E-4]:6.940557846697E-2)[&rate=5.130309309409812E-4]:1.555674290248E-1)[&rate=5.130309309409812E-4]:1.772551002538E-1,(((22[&rate=5.130309309409812E-4]:8.467987833657E-1,(1[&rate=5.130309309409812E-4]:2.415541423998E-2,(26[&rate=5.130309309409812E-4]:7.15834123527E-1,19[&rate=5.130309309409812E-4]:6.911765892806E-1)[&rate=5.130309309409812E-4]:9.462266057588E-2)[&rate=5.130309309409812E-4]:4.182145131748E-2)[&rate=5.130309309409812E-4]:3.513882232216E-1,((55[&rate=5.130309309409812E-4]:5.527746493105E-1,10[&rate=5.130309309409812E-4]:5.719527315022E-1)[&rate=5.130309309409812E-4]:1.292369389344E-1,(21[&rate=5.130309309409812E-4]:6.587780956001E-1,(23[&rate=5.130309309409812E-4]:5.815723132236E-1,18[&rate=5.130309309409812E-4]:5.623942310319E-1)[&rate=5.130309309409812E-4]:8.816468648608E-2)[&rate=5.130309309409812E-4]:1.273430816858E-1)[&rate=5.130309309409812E-4]:4.011069251918E-1)[&rate=5.130309309409812E-4]:2.853102028698E-2,39[&rate=5.130309309409812E-4]:6.507419125794E-2)[&rate=5.130309309409812E-4]:5.072836052572E-2)[&rate=5.130309309409812E-4]:2.405541667937E-2)[&rate=5.130309309409812E-4]:3.219335549753E-1)[&rate=5.130309309409812E-4]:3.037016298651E-1,38[&rate=5.130309309409812E-4]:7.600137012485E-1)[&rate=5.130309309409812E-4]:8.111994205852E-1)[&rate=5.130309309409812E-4]:1.281419378248E-2)[&rate=5.130309309409812E-4]:3.903556333229E-2,(((32[&rate=5.130309309409812E-4]:3.758406629046E-1,(37[&rate=5.130309309409812E-4]:2.092607503328E-1,31[&rate=5.130309309409812E-4]:2.092607503328E-1)[&rate=5.130309309409812E-4]:8.18804590198E-2)[&rate=5.130309309409812E-4]:2.948228333698E-1,35[&rate=5.130309309409812E-4]:6.597345345257E-1)[&rate=5.130309309409812E-4]:6.17180874603E-2,(33[&rate=5.130309309409812E-4]:4.718378932231E-1,36[&rate=5.130309309409812E-4]:5.07357018906E-1)[&rate=5.130309309409812E-4]:2.359535265772E-1)[&rate=5.130309309409812E-4]:5.686139851502E-2)[&rate=5.130309309409812E-4]:7.803054601459E-2);
tree STATE_22138000 [&joint=-18028.42522098124,lnP=-18028.42522098124] = [&R] (((61[&rate=5.461394455805427E-4]:7.192012603907E-1,((33[&rate=5.461394455805427E-4]:5.560404013408E-1,36[&rate=5.461394455805427E-4]:5.915595270237E-1)[&rate=5.461394455805427E-4]:1.224097606944E-1,(35[&rate=5.461394455805427E-4]:6.777493781342E-1,(32[&rate=5.461394455805427E-4]:3.250593631938E-1,(31[&rate=5.461394455805427E-4]:1.556405621104E-1,37[&rate=5.461394455805427E-4]:1.556405621104E-1)[&rate=5.461394455805427E-4]:8.471934753135E-2)[&rate=5.461394455805427E-4]:3.636189766892E-1)[&rate=5.461394455805427E-4]:1.43619860866E-2)[&rate=5.461394455805427E-4]:3.528661748124E-2)[&rate=5.461394455805427E-4]:6.141893606904E-2,(((34[&rate=5.461394455805427E-4]:5.238783305615E-1,(((((13[&rate=5.461394455805427E-4]:3.841508512607E-1,9[&rate=5.461394455805427E-4]:3.457946868773E-1)[&rate=5.461394455805427E-4]:7.037010821337E-1,(5[&rate=5.461394455805427E-4]:5.59858521477E-1,(3[&rate=5.461394455805427E-4]:3.840187753417E-1,16[&rate=5.461394455805427E-4]:4.990872684923E-1)[&rate=5.461394455805427E-4]:1.237849516148E-1)[&rate=5.461394455805427E-4]:4.731988913697E-1)[&rate=5.461394455805427E-4]:3.770218786559E-1,((((55[&rate=5.461394455805427E-4]:6.618201826758E-1,10[&rate=5.461394455805427E-4]:6.809982648675E-1)[&rate=5.461394455805427E-4]:1.999132125305E-1,(21[&rate=5.461394455805427E-4]:7.482274353992E-1,(23[&rate=5.461394455805427E-4]:6.288051482465E-1,18[&rate=5.461394455805427E-4]:6.096270660548E-1)[&rate=5.461394455805427E-4]:1.303811912623E-1)[&rate=5.461394455805427E-4]:2.17615548848E-1)[&rate=5.461394455805427E-4]:2.646344101798E-1,(39[&rate=5.461394455805427E-4]:4.30972754847E-2,(22[&rate=5.461394455805427E-4]:1.099980838906E0,(1[&rate=5.461394455805427E-4]:2.205586500828E-1,(26[&rate=5.461394455805427E-4]:5.417188331403E-1,19[&rate=5.461394455805427E-4]:5.170612988939E-1)[&rate=5.461394455805427E-4]:4.651411868055E-1)[&rate=5.461394455805427E-4]:9.860027101522E-2)[&rate=5.461394455805427E-4]:1.047602721948E-1)[&rate=5.461394455805427E-4]:3.669518743563E-2)[&rate=5.461394455805427E-4]:9.897199081181E-2,((57[&rate=5.461394455805427E-4]:8.188017853945E-1,(60[&rate=5.461394455805427E-4]:6.595267504031E-1,(56[&rate=5.461394455805427E-4]:6.106704084139E-1,59[&rate=5.461394455805427E-4]:6.079306823865E-1)[&rate=5.461394455805427E-4]:4.611661596166E-2)[&rate=5.461394455805427E-4]:1.592750349913E-1)[&rate=5.461394455805427E-4]:5.370298635782E-1,(((((((11[&rate=5.461394455805427E-4]:4.542371366691E-1,17[&rate=5.461394455805427E-4]:4.925933010528E-1)[&rate=5.461394455805427E-4]:2.695218147433E-2,51[&rate=5.461394455805427E-4]:3.989975373215E-1)[&rate=5.461394455805427E-4]:3.734709317616E-1,(63[&rate=5.461394455805427E-4]:3.352193714617E-1,58[&rate=5.461394455805427E-4]:3.324796454343E-1)[&rate=5.461394455805427E-4]:4.756052620052E-1)[&rate=5.461394455805427E-4]:8.017293392086E-2,(42[&rate=5.461394455805427E-4]:6.300023915847E-1,(54[&rate=5.461394455805427E-4]:6.168752500534E-1,47[&rate=5.461394455805427E-4]:4.415327843001E-1)[&rate=5.461394455805427E-4]:2.04907963449E-1)[&rate=5.461394455805427E-4]:2.829129840221E-1)[&rate=5.461394455805427E-4]:2.927775784731E-2,52[&rate=5.461394455805427E-4]:8.819191608514E-1)[&rate=5.461394455805427E-4]:6.013825210306E-2,((45[&rate=5.461394455805427E-4]:5.705786865832E-1,48[&rate=5.461394455805427E-4]:5.733184126105E-1)[&rate=5.461394455805427E-4]:1.352623486638E-1,((43[&rate=5.461394455805427E-4]:4.218039358365E-1,44[&rate=5.461394455805427E-4]:4.190642098091E-1)[&rate=5.461394455805427E-4]:1.994844644998E-1,(50[&rate=5.461394455805427E-4]:3.996041054549E-1,40[&rate=5.461394455805427E-4]:4.598780780576E-1)[&rate=5.461394455805427E-4]:1.614103222786E-1)[&rate=5.461394455805427E-4]:6.5374552719E-2)[&rate=5.461394455805427E-4]:3.156684325019E-1)[&rate=5.461394455805427E-4]:7.303970331164E-2,(((49[&rate=5.461394455805427E-4]:6.872540864151E-1,46[&rate=5.461394455805427E-4]:6.817746343604E-1)[&rate=5.461394455805427E-4]:1.7854367574E-2,41[&rate=5.461394455805427E-4]:6.777111937153E-1)[&rate=5.461394455805427E-4]:3.019429905709E-1,((12[&rate=5.461394455805427E-4]:5.896040419696E-1,15[&rate=5.461394455805427E-4]:6.279602063533E-1)[&rate=5.461394455805427E-4]:3.474284101515E-1,(8[&rate=5.461394455805427E-4]:6.310538644201E-1,(53[&rate=5.461394455805427E-4]:5.929670169425E-1,(4[&rate=5.461394455805427E-4]:1.782681201435E-1,27[&rate=5.461394455805427E-4]:3.508708598695E-1)[&rate=5.461394455805427E-4]:3.544249241962E-1)[&rate=5.461394455805427E-4]:4.904575158727E-2)[&rate=5.461394455805427E-4]:2.97759409619E-1)[&rate=5.461394455805427E-4]:7.001899243891E-2)[&rate=5.461394455805427E-4]:9.023745252788E-2)[&rate=5.461394455805427E-4]:8.594001215852E-2)[&rate=5.461394455805427E-4]:6.950814722526E-2)[&rate=5.461394455805427E-4]:1.819997692773E-1)[&rate=5.461394455805427E-4]:7.466456759799E-1,38[&rate=5.461394455805427E-4]:1.101930446934E0)[&rate=5.461394455805427E-4]:3.331949949943E-1,62[&rate=5.461394455805427E-4]:5.193383321152E-1)[&rate=5.461394455805427E-4]:1.329552989928E-1)[&rate=5.461394455805427E-4]:9.779264436429E-3,29[&rate=5.461394455805427E-4]:6.046958463641E-1)[&rate=5.461394455805427E-4]:2.200931067126E-3,((2[&rate=5.461394455805427E-4]:1.006201814982E0,((28[&rate=5.461394455805427E-4]:6.730665875043E-1,(20[&rate=5.461394455805427E-4]:5.215362927339E-1,25[&rate=5.461394455805427E-4]:5.379746488983E-1)[&rate=5.461394455805427E-4]:9.673577422232E-2)[&rate=5.461394455805427E-4]:3.2149847013E-1,((7[&rate=5.461394455805427E-4]:4.060685491876E-1,6[&rate=5.461394455805427E-4]:4.060685491876E-1)[&rate=5.461394455805427E-4]:9.705277976988E-2,24[&rate=5.461394455805427E-4]:6.09970644026E-1)[&rate=5.461394455805427E-4]:3.407587971699E-1)[&rate=5.461394455805427E-4]:2.390340176216E-1)[&rate=5.461394455805427E-4]:1.541134230307E0,14[&rate=5.461394455805427E-4]:2.676103168576E0)[&rate=5.461394455805427E-4]:1.628653497199E-2)[&rate=5.461394455805427E-4]:5.35048397936E-2)[&rate=5.461394455805427E-4]:1.562719153832E-1,30[&rate=5.461394455805427E-4]:8.16673532608E-1);
tree STATE_22140000 [&joint=-18002.868828856026,lnP=-18002.868828856026] = [&R] ((30[&rate=5.522619672889041E-4]:6.541986803135E-1,((((((3[&rate=5.522619672889041E-4]:3.770956869242E-1,16[&rate=5.522619672889041E-4]:4.921641800748E-1)[&rate=5.522619672889041E-4]:3.329654369926E-1,(5[&rate=5.522619672889041E-4]:6.500597254354E-1,(13[&rate=5.522619672889041E-4]:4.879944025597E-1,9[&rate=5.522619672889041E-4]:4.496382381763E-1)[&rate=5.522619672889041E-4]:2.168598434235E-1)[&rate=5.522619672889041E-4]:1.120561930019E-1)[&rate=5.522619672889041E-4]:7.013109732123E-1,(((((22[&rate=5.522619672889041E-4]:8.399664383585E-1,1[&rate=5.522619672889041E-4]:5.914452055025E-2)[&rate=5.522619672889041E-4]:1.175384979673E-1,(26[&rate=5.522619672889041E-4]:6.289948040874E-1,19[&rate=5.522619672889041E-4]:6.043372698409E-1)[&rate=5.522619672889041E-4]:3.339895842931E-1)[&rate=5.522619672889041E-4]:2.727242345951E-1,(39[&rate=5.522619672889041E-4]:4.143699800975E-2,((55[&rate=5.522619672889041E-4]:4.270600004757E-1,10[&rate=5.522619672889041E-4]:4.462380826674E-1)[&rate=5.522619672889041E-4]:2.124968760756E-1,(21[&rate=5.522619672889041E-4]:7.120584351595E-1,(23[&rate=5.522619672889041E-4]:5.271709672981E-1,18[&rate=5.522619672889041E-4]:5.079928851064E-1)[&rate=5.522619672889041E-4]:1.95846371971E-1)[&rate=5.522619672889041E-4]:3.160803043275E-2)[&rate=5.522619672889041E-4]:4.484554639242E-1)[&rate=5.522619672889041E-4]:2.714833729472E-2)[&rate=5.522619672889041E-4]:7.795569410152E-2,(57[&rate=5.522619672889041E-4]:7.52861790984E-1,(56[&rate=5.522619672889041E-4]:6.42222611725E-1,(59[&rate=5.522619672889041E-4]:6.178457308182E-1,60[&rate=5.522619672889041E-4]:6.233251828731E-1)[&rate=5.522619672889041E-4]:2.163715487949E-2)[&rate=5.522619672889041E-4]:1.078994532314E-1)[&rate=5.522619672889041E-4]:6.402545808878E-1)[&rate=5.522619672889041E-4]:2.272574355916E-2,((((63[&rate=5.522619672889041E-4]:4.039298656253E-1,58[&rate=5.522619672889041E-4]:4.01190139598E-1)[&rate=5.522619672889041E-4]:3.563473196516E-1,(47[&rate=5.522619672889041E-4]:6.480578622464E-1,(42[&rate=5.522619672889041E-4]:4.533681157606E-1,54[&rate=5.522619672889041E-4]:6.451489376783E-1)[&rate=5.522619672889041E-4]:1.782513903215E-1)[&rate=5.522619672889041E-4]:1.50575487414E-1)[&rate=5.522619672889041E-4]:2.247328080713E-1,((((50[&rate=5.522619672889041E-4]:3.246410523323E-1,40[&rate=5.522619672889041E-4]:3.84915024935E-1)[&rate=5.522619672889041E-4]:5.024766961796E-2,48[&rate=5.522619672889041E-4]:4.570805027721E-1)[&rate=5.522619672889041E-4]:2.413442416225E-1,((44[&rate=5.522619672889041E-4]:5.226800002462E-1,43[&rate=5.522619672889041E-4]:5.254197262735E-1)[&rate=5.522619672889041E-4]:1.210424890513E-2,45[&rate=5.522619672889041E-4]:5.567020573704E-1)[&rate=5.522619672889041E-4]:1.389829609968E-1)[&rate=5.522619672889041E-4]:3.055234637762E-1,(((11[&rate=5.522619672889041E-4]:6.123047172101E-1,17[&rate=5.522619672889041E-4]:6.506608815938E-1)[&rate=5.522619672889041E-4]:4.487738898589E-3,51[&rate=5.522619672889041E-4]:5.346006752868E-1)[&rate=5.522619672889041E-4]:9.616464506388E-2,52[&rate=5.522619672889041E-4]:6.307653203507E-1)[&rate=5.522619672889041E-4]:2.909911069982E-1)[&rate=5.522619672889041E-4]:2.489740161558E-2)[&rate=5.522619672889041E-4]:1.198692983174E-1,(((12[&rate=5.522619672889041E-4]:3.402131386855E-1,15[&rate=5.522619672889041E-4]:3.785693030692E-1)[&rate=5.522619672889041E-4]:3.423693757856E-1,(41[&rate=5.522619672889041E-4]:5.022515001537E-1,46[&rate=5.522619672889041E-4]:5.241693083728E-1)[&rate=5.522619672889041E-4]:1.529337540436E-1)[&rate=5.522619672889041E-4]:3.02221766274E-1,(((4[&rate=5.522619672889041E-4]:4.195604262354E-1,27[&rate=5.522619672889041E-4]:5.921631659614E-1)[&rate=5.522619672889041E-4]:1.55748966632E-1,49[&rate=5.522619672889041E-4]:6.328436394426E-1)[&rate=5.522619672889041E-4]:1.570065740934E-1,(53[&rate=5.522619672889041E-4]:4.50574922509E-1,8[&rate=5.522619672889041E-4]:4.396160183993E-1)[&rate=5.522619672889041E-4]:3.420150170546E-1)[&rate=5.522619672889041E-4]:1.949540672091E-1)[&rate=5.522619672889041E-4]:1.639106273586E-1)[&rate=5.522619672889041E-4]:9.452446760097E-2)[&rate=5.522619672889041E-4]:2.448450501913E-1)[&rate=5.522619672889041E-4]:3.417979960597E-1,38[&rate=5.522619672889041E-4]:7.504303671612E-1)[&rate=5.522619672889041E-4]:8.324425020891E-1,(((2[&rate=5.522619672889041E-4]:6.048933474915E-1,((((7[&rate=5.522619672889041E-4]:3.689170686047E-1,6[&rate=5.522619672889041E-4]:3.689170686047E-1)[&rate=5.522619672889041E-4]:1.185120653758E-1,24[&rate=5.522619672889041E-4]:5.94278449049E-1)[&rate=5.522619672889041E-4]:9.313671311403E-2,(20[&rate=5.522619672889041E-4]:5.258400694614E-1,25[&rate=5.522619672889041E-4]:5.422784256258E-1)[&rate=5.522619672889041E-4]:1.50616188592E-1)[&rate=5.522619672889041E-4]:2.28485028867E-2,28[&rate=5.522619672889041E-4]:7.540992814881E-1)[&rate=5.522619672889041E-4]:7.819132627749E-2)[&rate=5.522619672889041E-4]:1.882132095297E0,14[&rate=5.522619672889041E-4]:2.615792566076E0)[&rate=5.522619672889041E-4]:6.228664257999E-2,61[&rate=5.522619672889041E-4]:7.128048617736E-1)[&rate=5.522619672889041E-4]:1.712242771795E-2)[&rate=5.522619672889041E-4]:2.145577212925E-3,((34[&rate=5.522619672889041E-4]:5.185308521187E-1,62[&rate=5.522619672889041E-4]:6.469461526653E-1)[&rate=5.522619672889041E-4]:1.470958491036E-2,29[&rate=5.522619672889041E-4]:6.042786883953E-1)[&rate=5.522619672889041E-4]:7.575599074252E-3)[&rate=5.522619672889041E-4]:4.234439284398E-2)[&rate=5.522619672889041E-4]:2.513776964811E-2,((32[&rate=5.522619672889041E-4]:6.261648110037E-1,(31[&rate=5.522619672889041E-4]:2.19940283916E-1,37[&rate=5.522619672889041E-4]:2.19940283916E-1)[&rate=5.522619672889041E-4]:3.215250735356E-1)[&rate=5.522619672889041E-4]:1.088722683161E-1,(35[&rate=5.522619672889041E-4]:6.360500700734E-1,(33[&rate=5.522619672889041E-4]:5.425519155677E-1,36[&rate=5.522619672889041E-4]:5.780710412506E-1)[&rate=5.522619672889041E-4]:7.983695232006E-2)[&rate=5.522619672889041E-4]:8.805804749762E-2)[&rate=5.522619672889041E-4]:8.364363293687E-2);
tree STATE_22142000 [&joint=-18025.186458191187,lnP=-18025.186458191187] = [&R] ((33[&rate=5.297634370967689E-4]:6.363694798601E-1,36[&rate=5.297634370967689E-4]:6.71888605543E-1)[&rate=5.297634370967689E-4]:3.169626073519E-1,((((((13[&rate=5.297634370967689E-4]:3.823545695135E-1,9[&rate=5.297634370967689E-4]:3.439984051301E-1)[&rate=5.297634370967689E-4]:5.305405779805E-1,(5[&rate=5.297634370967689E-4]:8.258250162522E-1,(3[&rate=5.297634370967689E-4]:2.062026974221E-1,16[&rate=5.297634370967689E-4]:3.212711905727E-1)[&rate=5.297634370967689E-4]:5.675675243095E-1)[&rate=5.297634370967689E-4]:3.227561069401E-2)[&rate=5.297634370967689E-4]:4.630970242644E-1,((57[&rate=5.297634370967689E-4]:8.62794639963E-1,(59[&rate=5.297634370967689E-4]:5.882025242942E-1,(56[&rate=5.297634370967689E-4]:5.260083034615E-1,60[&rate=5.297634370967689E-4]:5.287480294891E-1)[&rate=5.297634370967689E-4]:6.493394686006E-2)[&rate=5.297634370967689E-4]:2.691126636139E-1)[&rate=5.297634370967689E-4]:5.228942198963E-1,((((55[&rate=5.297634370967689E-4]:4.022170834598E-1,10[&rate=5.297634370967689E-4]:4.213951656516E-1)[&rate=5.297634370967689E-4]:2.00638405164E-1,(21[&rate=5.297634370967689E-4]:6.560818447346E-1,(18[&rate=5.297634370967689E-4]:5.134897426762E-1,23[&rate=5.297634370967689E-4]:5.326678248679E-1)[&rate=5.297634370967689E-4]:1.343729239764E-1)[&rate=5.297634370967689E-4]:5.088323293011E-2)[&rate=5.297634370967689E-4]:4.948436571575E-1,(39[&rate=5.297634370967689E-4]:9.37028682479E-3,((1[&rate=5.297634370967689E-4]:9.43301132226E-2,(26[&rate=5.297634370967689E-4]:7.269631747874E-1,19[&rate=5.297634370967689E-4]:7.02305640541E-1)[&rate=5.297634370967689E-4]:1.536683082981E-1)[&rate=5.297634370967689E-4]:1.797277456764E-1,22[&rate=5.297634370967689E-4]:1.054879776707E0)[&rate=5.297634370967689E-4]:1.161343457339E-1)[&rate=5.297634370967689E-4]:4.175351649077E-2)[&rate=5.297634370967689E-4]:4.750115660427E-2,(((44[&rate=5.297634370967689E-4]:7.823364336376E-1,((45[&rate=5.297634370967689E-4]:5.471363930378E-1,43[&rate=5.297634370967689E-4]:5.279583108461E-1)[&rate=5.297634370967689E-4]:7.175689143487E-2,(48[&rate=5.297634370967689E-4]:5.441903406957E-1,(50[&rate=5.297634370967689E-4]:1.405459188219E-1,40[&rate=5.297634370967689E-4]:2.008198914247E-1)[&rate=5.297634370967689E-4]:3.21452641052E-1)[&rate=5.297634370967689E-4]:7.744266980426E-2)[&rate=5.297634370967689E-4]:1.853609573841E-1)[&rate=5.297634370967689E-4]:3.090273577053E-1,(((11[&rate=5.297634370967689E-4]:3.536811882923E-1,17[&rate=5.297634370967689E-4]:3.92037352676E-1)[&rate=5.297634370967689E-4]:2.515078281703E-1,51[&rate=5.297634370967689E-4]:5.229972356407E-1)[&rate=5.297634370967689E-4]:4.575140710873E-1,(((63[&rate=5.297634370967689E-4]:3.962424248661E-1,58[&rate=5.297634370967689E-4]:3.935026988387E-1)[&rate=5.297634370967689E-4]:2.779867102648E-1,52[&rate=5.297634370967689E-4]:6.358729707472E-1)[&rate=5.297634370967689E-4]:1.774171253226E-1,((42[&rate=5.297634370967689E-4]:4.364576209949E-1,47[&rate=5.297634370967689E-4]:4.528959771592E-1)[&rate=5.297634370967689E-4]:1.239734870863E-3,54[&rate=5.297634370967689E-4]:6.294781777835E-1)[&rate=5.297634370967689E-4]:4.358667128069E-1)[&rate=5.297634370967689E-4]:1.672212106582E-1)[&rate=5.297634370967689E-4]:5.331823803955E-2)[&rate=5.297634370967689E-4]:1.925092677874E-2,((41[&rate=5.297634370967689E-4]:5.951155593506E-1,46[&rate=5.297634370967689E-4]:6.170333675697E-1)[&rate=5.297634370967689E-4]:1.723109688739E-1,((8[&rate=5.297634370967689E-4]:5.972805218697E-1,(12[&rate=5.297634370967689E-4]:4.964064654379E-1,15[&rate=5.297634370967689E-4]:5.347626298215E-1)[&rate=5.297634370967689E-4]:1.090932345139E-1)[&rate=5.297634370967689E-4]:2.997207652845E-2,(53[&rate=5.297634370967689E-4]:6.196127158281E-1,((4[&rate=5.297634370967689E-4]:3.311572626897E-2,27[&rate=5.297634370967689E-4]:2.05718465995E-1)[&rate=5.297634370967689E-4]:5.007364257005E-1,49[&rate=5.297634370967689E-4]:5.913863985447E-1)[&rate=5.297634370967689E-4]:2.548659125584E-2)[&rate=5.297634370967689E-4]:1.859878667971E-2)[&rate=5.297634370967689E-4]:1.593520120181E-1)[&rate=5.297634370967689E-4]:3.404484638699E-1)[&rate=5.297634370967689E-4]:3.732531029124E-2)[&rate=5.297634370967689E-4]:4.048855747374E-2)[&rate=5.297634370967689E-4]:1.327690653238E-1)[&rate=5.297634370967689E-4]:8.651650110792E-1,38[&rate=5.297634370967689E-4]:1.131568141742E0)[&rate=5.297634370967689E-4]:4.026711262731E-1,35[&rate=5.297634370967689E-4]:6.894904095673E-1)[&rate=5.297634370967689E-4]:1.7356852369E-1,(((((62[&rate=5.297634370967689E-4]:4.844353165394E-1,34[&rate=5.297634370967689E-4]:3.560200159929E-1)[&rate=5.297634370967689E-4]:3.001927773914E-2,(2[&rate=5.297634370967689E-4]:9.334390064544E-1,((24[&rate=5.297634370967689E-4]:7.003987961719E-1,(20[&rate=5.297634370967689E-4]:4.331370431892E-1,25[&rate=5.297634370967689E-4]:4.495753993535E-1)[&rate=5.297634370967689E-4]:2.563028488731E-1)[&rate=5.297634370967689E-4]:8.287764124635E-3,(28[&rate=5.297634370967689E-4]:7.104807572119E-1,(7[&rate=5.297634370967689E-4]:2.44468750276E-1,6[&rate=5.297634370967689E-4]:2.44468750276E-1)[&rate=5.297634370967689E-4]:3.15327075429E-1)[&rate=5.297634370967689E-4]:4.204141952301E-2)[&rate=5.297634370967689E-4]:4.083140899936E-1)[&rate=5.297634370967689E-4]:1.480364341473E0)[&rate=5.297634370967689E-4]:3.006278161E-3,29[&rate=5.297634370967689E-4]:4.600838232592E-1)[&rate=5.297634370967689E-4]:7.911887108827E-2,(30[&rate=5.297634370967689E-4]:4.477926318052E-1,(14[&rate=5.297634370967689E-4]:2.531728717508E0,61[&rate=5.297634370967689E-4]:5.664543706255E-1)[&rate=5.297634370967689E-4]:1.556840414579E-3)[&rate=5.297634370967689E-4]:9.141006254231E-2)[&rate=5.297634370967689E-4]:1.819693511894E-1,(32[&rate=5.297634370967689E-4]:6.161776608376E-1,(31[&rate=5.297634370967689E-4]:1.863510286605E-1,37[&rate=5.297634370967689E-4]:1.863510286605E-1)[&rate=5.297634370967689E-4]:3.451271786251E-1)[&rate=5.297634370967689E-4]:2.443386469943E-1)[&rate=5.297634370967689E-4]:1.347158717413E-2)[&rate=5.297634370967689E-4]:1.039343561404E-1);
tree STATE_22144000 [&joint=-18008.127919034698,lnP=-18008.127919034698] = [&R] (35[&rate=5.354682126225943E-4]:9.050963201451E-1,(((((((3[&rate=5.354682126225943E-4]:5.754802913583E-1,16[&rate=5.354682126225943E-4]:6.905487845089E-1)[&rate=5.354682126225943E-4]:2.319116997762E-1,(5[&rate=5.354682126225943E-4]:8.466711903775E-1,(13[&rate=5.354682126225943E-4]:6.10932979968E-1,9[&rate=5.354682126225943E-4]:5.725768155846E-1)[&rate=5.354682126225943E-4]:2.905327309573E-1)[&rate=5.354682126225943E-4]:1.277559527746E-2)[&rate=5.354682126225943E-4]:3.566208136751E-1,((((((63[&rate=5.354682126225943E-4]:4.287641340784E-1,58[&rate=5.354682126225943E-4]:4.26024408051E-1)[&rate=5.354682126225943E-4]:3.941371456195E-1,((47[&rate=5.354682126225943E-4]:2.935874308388E-1,54[&rate=5.354682126225943E-4]:4.689298965922E-1)[&rate=5.354682126225943E-4]:3.375663497615E-1,42[&rate=5.354682126225943E-4]:6.147154244359E-1)[&rate=5.354682126225943E-4]:2.301036634811E-1)[&rate=5.354682126225943E-4]:3.744546517736E-2,52[&rate=5.354682126225943E-4]:8.219905804916E-1)[&rate=5.354682126225943E-4]:1.748709261817E-2,(((11[&rate=5.354682126225943E-4]:2.582231787766E-1,17[&rate=5.354682126225943E-4]:2.965793431603E-1)[&rate=5.354682126225943E-4]:2.815934727428E-1,51[&rate=5.354682126225943E-4]:4.576248706975E-1)[&rate=5.354682126225943E-4]:3.623426058632E-1,(44[&rate=5.354682126225943E-4]:8.273284449297E-1,((43[&rate=5.354682126225943E-4]:5.750209431666E-1,(48[&rate=5.354682126225943E-4]:5.682596467013E-1,(50[&rate=5.354682126225943E-4]:1.795975724645E-1,40[&rate=5.354682126225943E-4]:2.398715450673E-1)[&rate=5.354682126225943E-4]:3.064702934149E-1)[&rate=5.354682126225943E-4]:2.867910468447E-2)[&rate=5.354682126225943E-4]:3.739949059128E-2,45[&rate=5.354682126225943E-4]:6.315985159496E-1)[&rate=5.354682126225943E-4]:2.176477371992E-1)[&rate=5.354682126225943E-4]:5.017327820642E-2)[&rate=5.354682126225943E-4]:1.951019654904E-2)[&rate=5.354682126225943E-4]:4.974667428547E-2,((((4[&rate=5.354682126225943E-4]:2.539721776477E-1,27[&rate=5.354682126225943E-4]:4.265749173738E-1)[&rate=5.354682126225943E-4]:2.042028634635E-1,53[&rate=5.354682126225943E-4]:5.18449013714E-1)[&rate=5.354682126225943E-4]:9.690462717319E-3,8[&rate=5.354682126225943E-4]:5.171805723217E-1)[&rate=5.354682126225943E-4]:3.737187213661E-1,((49[&rate=5.354682126225943E-4]:6.802005786512E-1,(12[&rate=5.354682126225943E-4]:3.46464811222E-1,15[&rate=5.354682126225943E-4]:3.848209756057E-1)[&rate=5.354682126225943E-4]:3.337357674292E-1)[&rate=5.354682126225943E-4]:1.712984499725E-1,(41[&rate=5.354682126225943E-4]:5.144930468786E-1,46[&rate=5.354682126225943E-4]:5.364108550976E-1)[&rate=5.354682126225943E-4]:3.096087214713E-1)[&rate=5.354682126225943E-4]:4.761944314619E-2)[&rate=5.354682126225943E-4]:7.229765644723E-2)[&rate=5.354682126225943E-4]:1.712139727068E-1,((57[&rate=5.354682126225943E-4]:7.711597531036E-1,(59[&rate=5.354682126225943E-4]:5.414754286591E-1,(56[&rate=5.354682126225943E-4]:4.918046130095E-1,60[&rate=5.354682126225943E-4]:4.945443390371E-1)[&rate=5.354682126225943E-4]:5.2410541677E-2)[&rate=5.354682126225943E-4]:2.242048723896E-1)[&rate=5.354682126225943E-4]:5.412455070157E-1,(((55[&rate=5.354682126225943E-4]:3.626081963523E-1,10[&rate=5.354682126225943E-4]:3.81786278544E-1)[&rate=5.354682126225943E-4]:2.199964368073E-1,(21[&rate=5.354682126225943E-4]:4.709545778528E-1,(18[&rate=5.354682126225943E-4]:3.759614365211E-1,23[&rate=5.354682126225943E-4]:3.951395187129E-1)[&rate=5.354682126225943E-4]:8.677396324963E-2)[&rate=5.354682126225943E-4]:2.157596443477E-1)[&rate=5.354682126225943E-4]:4.902450318098E-1,(((1[&rate=5.354682126225943E-4]:1.950474221152E-1,(26[&rate=5.354682126225943E-4]:5.777849061261E-1,19[&rate=5.354682126225943E-4]:5.531273718796E-1)[&rate=5.354682126225943E-4]:4.035638858521E-1)[&rate=5.354682126225943E-4]:1.800207566126E-2,22[&rate=5.354682126225943E-4]:9.938714155847E-1)[&rate=5.354682126225943E-4]:1.861301043903E-1,39[&rate=5.354682126225943E-4]:1.835768435868E-2)[&rate=5.354682126225943E-4]:7.916638144955E-3)[&rate=5.354682126225943E-4]:3.955559514991E-2)[&rate=5.354682126225943E-4]:2.827580530786E-3)[&rate=5.354682126225943E-4]:9.809503265267E-2)[&rate=5.354682126225943E-4]:1.156850001639E0,38[&rate=5.354682126225943E-4]:1.318123080421E0)[&rate=5.354682126225943E-4]:2.753383358968E-1,(32[&rate=5.354682126225943E-4]:6.853006541223E-1,(31[&rate=5.354682126225943E-4]:4.843152389027E-1,37[&rate=5.354682126225943E-4]:4.843152389027E-1)[&rate=5.354682126225943E-4]:1.162859616676E-1)[&rate=5.354682126225943E-4]:7.434086549672E-2)[&rate=5.354682126225943E-4]:1.006404501707E-2,(33[&rate=5.354682126225943E-4]:5.841348413899E-1,36[&rate=5.354682126225943E-4]:6.196539670728E-1)[&rate=5.354682126225943E-4]:1.609805593118E-1)[&rate=5.354682126225943E-4]:7.40869011742E-2,((2[&rate=5.354682126225943E-4]:7.945881634546E-1,((20[&rate=5.354682126225943E-4]:3.347001934192E-1,25[&rate=5.354682126225943E-4]:3.511385495836E-1)[&rate=5.354682126225943E-4]:3.280818995474E-1,(((7[&rate=5.354682126225943E-4]:2.58688477792E-1,6[&rate=5.354682126225943E-4]:2.58688477792E-1)[&rate=5.354682126225943E-4]:2.60565232994E-1,24[&rate=5.354682126225943E-4]:6.261030258545E-1)[&rate=5.354682126225943E-4]:2.66790185136E-2,28[&rate=5.354682126225943E-4]:6.966176608065E-1)[&rate=5.354682126225943E-4]:2.095895270812E-2)[&rate=5.354682126225943E-4]:3.044088102141E-1)[&rate=5.354682126225943E-4]:1.694624407319E0,((14[&rate=5.354682126225943E-4]:2.571639926879E0,((30[&rate=5.354682126225943E-4]:4.613154419714E-1,61[&rate=5.354682126225943E-4]:5.815340212063E-1)[&rate=5.354682126225943E-4]:3.405080634764E-3,(34[&rate=5.354682126225943E-4]:2.838963916271E-1,29[&rate=5.354682126225943E-4]:3.549346429933E-1)[&rate=5.354682126225943E-4]:1.097858796128E-1)[&rate=5.354682126225943E-4]:2.142647815531E-2)[&rate=5.354682126225943E-4]:2.062127583215E-2,62[&rate=5.354682126225943E-4]:5.641453257739E-1)[&rate=5.354682126225943E-4]:2.571849135094E-2)[&rate=5.354682126225943E-4]:1.719614355707E-1)[&rate=5.354682126225943E-4]:7.223281608352E-2);
tree STATE_22146000 [&joint=-18005.519307061233,lnP=-18005.519307061233] = [&R] (((((29[&rate=6.033222507026044E-4]:4.241448884424E-1,14[&rate=6.033222507026044E-4]:2.50963781456E0)[&rate=6.033222507026044E-4]:1.848829874192E-2,(61[&rate=6.033222507026044E-4]:5.561558871829E-1,(((((13[&rate=6.033222507026044E-4]:4.515180786745E-1,9[&rate=6.033222507026044E-4]:4.13161914291E-1)[&rate=6.033222507026044E-4]:1.681046918657E-1,5[&rate=6.033222507026044E-4]:5.648282499924E-1)[&rate=6.033222507026044E-4]:8.755443953603E-2,(3[&rate=6.033222507026044E-4]:3.484589390931E-1,16[&rate=6.033222507026044E-4]:4.635274322437E-1)[&rate=6.033222507026044E-4]:2.518689559149E-1)[&rate=6.033222507026044E-4]:5.669513287444E-1,(((57[&rate=6.033222507026044E-4]:9.43968680495E-1,(59[&rate=6.033222507026044E-4]:7.547831462358E-1,(56[&rate=6.033222507026044E-4]:7.266109532198E-1,60[&rate=6.033222507026044E-4]:7.293506792474E-1)[&rate=6.033222507026044E-4]:3.09119190433E-2)[&rate=6.033222507026044E-4]:1.837060822043E-1)[&rate=6.033222507026044E-4]:3.30470878775E-1,((((63[&rate=6.033222507026044E-4]:4.88634518879E-1,58[&rate=6.033222507026044E-4]:4.858947928516E-1)[&rate=6.033222507026044E-4]:3.263933194517E-1,(52[&rate=6.033222507026044E-4]:5.254474141882E-1,(54[&rate=6.033222507026044E-4]:5.209728046793E-1,(42[&rate=6.033222507026044E-4]:2.842236020667E-1,47[&rate=6.033222507026044E-4]:3.006619582311E-1)[&rate=6.033222507026044E-4]:4.496838069487E-2)[&rate=6.033222507026044E-4]:2.565294040294E-1)[&rate=6.033222507026044E-4]:2.512242597587E-1)[&rate=6.033222507026044E-4]:6.857975164461E-2,(((11[&rate=6.033222507026044E-4]:3.799512126973E-1,17[&rate=6.033222507026044E-4]:4.18307377081E-1)[&rate=6.033222507026044E-4]:3.997488872757E-2,51[&rate=6.033222507026044E-4]:3.37734320603E-1)[&rate=6.033222507026044E-4]:4.527534608323E-1,(44[&rate=6.033222507026044E-4]:6.066420898762E-1,((45[&rate=6.033222507026044E-4]:4.903301032043E-1,43[&rate=6.033222507026044E-4]:4.711520210125E-1)[&rate=6.033222507026044E-4]:1.109336495751E-1,(48[&rate=6.033222507026044E-4]:3.522574179507E-1,(50[&rate=6.033222507026044E-4]:1.902343920543E-1,40[&rate=6.033222507026044E-4]:2.50508364657E-1)[&rate=6.033222507026044E-4]:7.983124507453E-2)[&rate=6.033222507026044E-4]:2.517460608561E-1)[&rate=6.033222507026044E-4]:2.729614531595E-2)[&rate=6.033222507026044E-4]:2.413799381346E-1)[&rate=6.033222507026044E-4]:5.476364415622E-2)[&rate=6.033222507026044E-4]:1.010339411491E-1,(((4[&rate=6.033222507026044E-4]:2.540599940081E-1,27[&rate=6.033222507026044E-4]:4.266627337341E-1)[&rate=6.033222507026044E-4]:3.870136754406E-1,((49[&rate=6.033222507026044E-4]:5.101947557368E-1,(12[&rate=6.033222507026044E-4]:2.539654979663E-1,15[&rate=6.033222507026044E-4]:2.9232166235E-1)[&rate=6.033222507026044E-4]:2.562292577704E-1)[&rate=6.033222507026044E-4]:8.550270501026E-2,(8[&rate=6.033222507026044E-4]:2.46626385888E-1,53[&rate=6.033222507026044E-4]:2.575852899977E-1)[&rate=6.033222507026044E-4]:3.408518967769E-1)[&rate=6.033222507026044E-4]:1.029104552768E-1)[&rate=6.033222507026044E-4]:1.552104218798E-1,(41[&rate=6.033222507026044E-4]:7.309804347925E-1,46[&rate=6.033222507026044E-4]:7.528982430116E-1)[&rate=6.033222507026044E-4]:9.544064283729E-2)[&rate=6.033222507026044E-4]:1.74658809659E-1)[&rate=6.033222507026044E-4]:7.335967198117E-2)[&rate=6.033222507026044E-4]:1.578927446323E-2,(39[&rate=6.033222507026044E-4]:4.739322564109E-3,(((55[&rate=6.033222507026044E-4]:5.685183195131E-1,10[&rate=6.033222507026044E-4]:5.876964017048E-1)[&rate=6.033222507026044E-4]:2.098806890475E-1,(21[&rate=6.033222507026044E-4]:6.772953589465E-1,(18[&rate=6.033222507026044E-4]:3.191481871057E-1,23[&rate=6.033222507026044E-4]:3.383262692975E-1)[&rate=6.033222507026044E-4]:3.499279937587E-1)[&rate=6.033222507026044E-4]:2.05213238655E-1)[&rate=6.033222507026044E-4]:2.171036198805E-1,((1[&rate=6.033222507026044E-4]:1.072687008833E-1,(26[&rate=6.033222507026044E-4]:6.788052360092E-1,19[&rate=6.033222507026044E-4]:6.541477017628E-1)[&rate=6.033222507026044E-4]:2.14764834737E-1)[&rate=6.033222507026044E-4]:3.148306243862E-2,22[&rate=6.033222507026044E-4]:9.195736811301E-1)[&rate=6.033222507026044E-4]:1.909974404616E-1)[&rate=6.033222507026044E-4]:5.581203658877E-2)[&rate=6.033222507026044E-4]:3.891416870333E-2)[&rate=6.033222507026044E-4]:1.263654585123E-1)[&rate=6.033222507026044E-4]:4.301623201741E-1,38[&rate=6.033222507026044E-4]:5.947018178989E-1)[&rate=6.033222507026044E-4]:8.143996490429E-1)[&rate=6.033222507026044E-4]:6.69587923625E-3)[&rate=6.033222507026044E-4]:1.2605615603E-2,((62[&rate=6.033222507026044E-4]:4.766244900056E-1,34[&rate=6.033222507026044E-4]:3.482091894591E-1)[&rate=6.033222507026044E-4]:2.068113681183E-2,(30[&rate=6.033222507026044E-4]:4.364217737218E-1,(2[&rate=6.033222507026044E-4]:8.341478695908E-1,(((7[&rate=6.033222507026044E-4]:3.30488604534E-1,6[&rate=6.033222507026044E-4]:3.30488604534E-1)[&rate=6.033222507026044E-4]:1.840901366466E-1,24[&rate=6.033222507026044E-4]:6.214280562491E-1)[&rate=6.033222507026044E-4]:2.497982750113E-1,((20[&rate=6.033222507026044E-4]:4.220051238373E-1,25[&rate=6.033222507026044E-4]:4.384434800017E-1)[&rate=6.033222507026044E-4]:2.17356290861E-1,28[&rate=6.033222507026044E-4]:6.941559352464E-1)[&rate=6.033222507026044E-4]:2.209060124524E-1)[&rate=6.033222507026044E-4]:1.464831821661E-1)[&rate=6.033222507026044E-4]:1.55899970696E0)[&rate=6.033222507026044E-4]:3.506803915312E-3)[&rate=6.033222507026044E-4]:1.531022515021E-2)[&rate=6.033222507026044E-4]:2.05804838551E-1,((33[&rate=6.033222507026044E-4]:5.505822514074E-1,36[&rate=6.033222507026044E-4]:5.861013770903E-1)[&rate=6.033222507026044E-4]:2.104181275233E-1,35[&rate=6.033222507026044E-4]:7.746615811163E-1)[&rate=6.033222507026044E-4]:1.47973607682E-2)[&rate=6.033222507026044E-4]:1.449307112734E-2,(32[&rate=6.033222507026044E-4]:5.658670124507E-1,(31[&rate=6.033222507026044E-4]:2.879262040321E-1,37[&rate=6.033222507026044E-4]:2.879262040321E-1)[&rate=6.033222507026044E-4]:1.932413548666E-1)[&rate=6.033222507026044E-4]:2.490139623099E-1);
tree STATE_22148000 [&joint=-18000.045696668585,lnP=-18000.045696668585] = [&R] ((((((((13[&rate=5.530035060172741E-4]:3.651804559472E-1,9[&rate=5.530035060172741E-4]:3.268242915637E-1)[&rate=5.530035060172741E-4]:4.830363910868E-1,(5[&rate=5.530035060172741E-4]:7.720482540033E-1,(3[&rate=5.530035060172741E-4]:2.766814826311E-1,16[&rate=5.530035060172741E-4]:3.917499757817E-1)[&rate=5.530035060172741E-4]:4.433119768517E-1)[&rate=5.530035060172741E-4]:2.137407248277E-2)[&rate=5.530035060172741E-4]:3.484552387047E-1,(((57[&rate=5.530035060172741E-4]:5.632367072728E-1,((60[&rate=5.530035060172741E-4]:4.464700135764E-1,59[&rate=5.530035060172741E-4]:4.409905615214E-1)[&rate=5.530035060172741E-4]:7.623853384067E-2,56[&rate=5.530035060172741E-4]:5.199688213894E-1)[&rate=5.530035060172741E-4]:4.052815985576E-2)[&rate=5.530035060172741E-4]:6.995124153169E-1,((((63[&rate=5.530035060172741E-4]:4.679304154811E-1,58[&rate=5.530035060172741E-4]:4.651906894537E-1)[&rate=5.530035060172741E-4]:2.733715267704E-1,(52[&rate=5.530035060172741E-4]:4.30191018108E-1,(42[&rate=5.530035060172741E-4]:3.02011456583E-1,(54[&rate=5.530035060172741E-4]:4.777640115036E-1,47[&rate=5.530035060172741E-4]:3.024215457502E-1)[&rate=5.530035060172741E-4]:1.602826699717E-2)[&rate=5.530035060172741E-4]:1.884535341278E-1)[&rate=5.530035060172741E-4]:2.727547597598E-1)[&rate=5.530035060172741E-4]:1.422869655738E-1,(((44[&rate=5.530035060172741E-4]:6.374596911814E-1,(((48[&rate=5.530035060172741E-4]:3.410763276936E-1,(50[&rate=5.530035060172741E-4]:1.941753396845E-1,40[&rate=5.530035060172741E-4]:2.544493122872E-1)[&rate=5.530035060172741E-4]:6.47092071873E-2)[&rate=5.530035060172741E-4]:1.705637693724E-1,45[&rate=5.530035060172741E-4]:5.089003710387E-1)[&rate=5.530035060172741E-4]:2.019443129952E-2,43[&rate=5.530035060172741E-4]:5.099167201465E-1)[&rate=5.530035060172741E-4]:1.302826970623E-1)[&rate=5.530035060172741E-4]:1.40410689929E-1,51[&rate=5.530035060172741E-4]:7.20336134535E-1)[&rate=5.530035060172741E-4]:1.45222244411E-2,(11[&rate=5.530035060172741E-4]:3.941917166346E-1,17[&rate=5.530035060172741E-4]:4.325478810183E-1)[&rate=5.530035060172741E-4]:4.228584231634E-1)[&rate=5.530035060172741E-4]:1.103743844655E-1)[&rate=5.530035060172741E-4]:1.010322252833E-1,((((53[&rate=5.530035060172741E-4]:4.104113785881E-1,49[&rate=5.530035060172741E-4]:4.076716525605E-1)[&rate=5.530035060172741E-4]:1.619606813102E-1,(8[&rate=5.530035060172741E-4]:5.499476965351E-1,(4[&rate=5.530035060172741E-4]:3.153404588937E-1,27[&rate=5.530035060172741E-4]:4.879431986197E-1)[&rate=5.530035060172741E-4]:1.852921691483E-1)[&rate=5.530035060172741E-4]:1.146545925354E-2)[&rate=5.530035060172741E-4]:1.562019401846E-1,(41[&rate=5.530035060172741E-4]:3.618654316875E-1,46[&rate=5.530035060172741E-4]:3.837832399066E-1)[&rate=5.530035060172741E-4]:3.36571582094E-1)[&rate=5.530035060172741E-4]:9.360860868279E-2,(12[&rate=5.530035060172741E-4]:5.539960004559E-1,15[&rate=5.530035060172741E-4]:5.923521648396E-1)[&rate=5.530035060172741E-4]:2.654468822823E-1)[&rate=5.530035060172741E-4]:2.090138668087E-1)[&rate=5.530035060172741E-4]:6.168963331662E-2)[&rate=5.530035060172741E-4]:4.604282509057E-2,(39[&rate=5.530035060172741E-4]:2.344190344093E-2,(((55[&rate=5.530035060172741E-4]:3.34127203333E-1,10[&rate=5.530035060172741E-4]:3.533052855247E-1)[&rate=5.530035060172741E-4]:1.157330243907E-1,(21[&rate=5.530035060172741E-4]:4.489997571528E-1,(18[&rate=5.530035060172741E-4]:3.351967630708E-1,23[&rate=5.530035060172741E-4]:3.543748452625E-1)[&rate=5.530035060172741E-4]:1.05583816E-1)[&rate=5.530035060172741E-4]:1.049700596118E-1)[&rate=5.530035060172741E-4]:5.65180321386E-1,((1[&rate=5.530035060172741E-4]:9.881748897503E-2,(26[&rate=5.530035060172741E-4]:6.177998619943E-1,19[&rate=5.530035060172741E-4]:5.931423277479E-1)[&rate=5.530035060172741E-4]:2.673189968436E-1)[&rate=5.530035060172741E-4]:7.146051503571E-2,22[&rate=5.530035060172741E-4]:9.51099921819E-1)[&rate=5.530035060172741E-4]:1.790091204414E-1)[&rate=5.530035060172741E-4]:5.497669679693E-2)[&rate=5.530035060172741E-4]:3.877470177352E-2)[&rate=5.530035060172741E-4]:3.034589148326E-2)[&rate=5.530035060172741E-4]:5.562446303237E-1,38[&rate=5.530035060172741E-4]:6.433276749664E-1)[&rate=5.530035060172741E-4]:7.658032127621E-1,((14[&rate=5.530035060172741E-4]:2.461246985203E0,29[&rate=5.530035060172741E-4]:3.757540590858E-1)[&rate=5.530035060172741E-4]:4.447061640704E-2,(34[&rate=5.530035060172741E-4]:3.481642783189E-1,62[&rate=5.530035060172741E-4]:4.765795788654E-1)[&rate=5.530035060172741E-4]:1.022145807752E-3)[&rate=5.530035060172741E-4]:1.574205324194E-2)[&rate=5.530035060172741E-4]:5.087346343847E-2,(30[&rate=5.530035060172741E-4]:4.587811478785E-1,(2[&rate=5.530035060172741E-4]:7.861747448551E-1,(((20[&rate=5.530035060172741E-4]:4.745521851538E-1,25[&rate=5.530035060172741E-4]:4.909905413182E-1)[&rate=5.530035060172741E-4]:2.267191229723E-1,28[&rate=5.530035060172741E-4]:7.560658286741E-1)[&rate=5.530035060172741E-4]:2.415372442169E-2,((7[&rate=5.530035060172741E-4]:4.079225118199E-1,6[&rate=5.530035060172741E-4]:4.079225118199E-1)[&rate=5.530035060172741E-4]:1.865602975089E-1,24[&rate=5.530035060172741E-4]:7.013321243974E-1)[&rate=5.530035060172741E-4]:3.505181226006E-2)[&rate=5.530035060172741E-4]:2.333524520333E-1)[&rate=5.530035060172741E-4]:1.629332205853E0)[&rate=5.530035060172741E-4]:2.805904429475E-2)[&rate=5.530035060172741E-4]:1.617616997826E-2,61[&rate=5.530035060172741E-4]:6.232349413864E-1)[&rate=5.530035060172741E-4]:2.005473923237E-1,((35[&rate=5.530035060172741E-4]:7.775882891658E-1,(33[&rate=5.530035060172741E-4]:5.49592724111E-1,36[&rate=5.530035060172741E-4]:5.851118497938E-1)[&rate=5.530035060172741E-4]:2.143343628692E-1)[&rate=5.530035060172741E-4]:1.269943905895E-2,(32[&rate=5.530035060172741E-4]:5.849410174032E-1,(31[&rate=5.530035060172741E-4]:2.429290503172E-1,37[&rate=5.530035060172741E-4]:2.429290503172E-1)[&rate=5.530035060172741E-4]:2.573125135339E-1)[&rate=5.530035060172741E-4]:2.162756725702E-1)[&rate=5.530035060172741E-4]:4.169132679675E-2);
tree STATE_22150000 [&joint=-18026.405777513417,lnP=-18026.405777513417] = [&R] ((2[&rate=5.41514573004752E-4]:9.670010560478E-1,(((20[&rate=5.41514573004752E-4]:5.21084918683E-1,25[&rate=5.41514573004752E-4]:5.375232748474E-1)[&rate=5.41514573004752E-4]:3.422824426714E-1,28[&rate=5.41514573004752E-4]:9.181618819025E-1)[&rate=5.41514573004752E-4]:4.883122718708E-2,((7[&rate=5.41514573004752E-4]:3.789993612999E-1,6[&rate=5.41514573004752E-4]:3.789993612999E-1)[&rate=5.41514573004752E-4]:3.029077281415E-1,24[&rate=5.41514573004752E-4]:7.8875640451E-1)[&rate=5.41514573004752E-4]:1.344010881412E-1)[&rate=5.41514573004752E-4]:2.274052072323E-1)[&rate=5.41514573004752E-4]:1.612923177125E0,((((62[&rate=5.41514573004752E-4]:6.234638256222E-1,(14[&rate=5.41514573004752E-4]:2.306846034358E0,34[&rate=5.41514573004752E-4]:1.503148568741E-1)[&rate=5.41514573004752E-4]:3.447336682015E-1)[&rate=5.41514573004752E-4]:3.425834334479E-2,(((((5[&rate=5.41514573004752E-4]:1.209410573063E0,((3[&rate=5.41514573004752E-4]:6.563056956299E-1,16[&rate=5.41514573004752E-4]:7.713741887805E-1)[&rate=5.41514573004752E-4]:3.105403753347E-1,(13[&rate=5.41514573004752E-4]:5.798908200594E-1,9[&rate=5.41514573004752E-4]:5.415346556759E-1)[&rate=5.41514573004752E-4]:4.938045659735E-1)[&rate=5.41514573004752E-4]:1.905097075775E-1)[&rate=5.41514573004752E-4]:9.992912788668E-2,(((39[&rate=5.41514573004752E-4]:1.387265889099E-2,(((55[&rate=5.41514573004752E-4]:3.958500833816E-1,10[&rate=5.41514573004752E-4]:4.150281655733E-1)[&rate=5.41514573004752E-4]:1.284464773165E-1,(21[&rate=5.41514573004752E-4]:4.249992817953E-1,(18[&rate=5.41514573004752E-4]:3.287480600153E-1,23[&rate=5.41514573004752E-4]:3.47926142207E-1)[&rate=5.41514573004752E-4]:8.803204369794E-2)[&rate=5.41514573004752E-4]:2.034068679437E-1)[&rate=5.41514573004752E-4]:5.008871227805E-1,((22[&rate=5.41514573004752E-4]:8.989046555022E-1,(26[&rate=5.41514573004752E-4]:7.873671407937E-1,19[&rate=5.41514573004752E-4]:7.627096065473E-1)[&rate=5.41514573004752E-4]:1.170169667632E-1)[&rate=5.41514573004752E-4]:1.256332741151E-2,1[&rate=5.41514573004752E-4]:1.306460651055E-1)[&rate=5.41514573004752E-4]:2.287841937154E-1)[&rate=5.41514573004752E-4]:3.526431787819E-2)[&rate=5.41514573004752E-4]:1.021182221933E-1,(((52[&rate=5.41514573004752E-4]:9.465280639011E-1,((63[&rate=5.41514573004752E-4]:2.610949838621E-1,58[&rate=5.41514573004752E-4]:2.583552578348E-1)[&rate=5.41514573004752E-4]:5.190246739803E-1,((47[&rate=5.41514573004752E-4]:3.436378051975E-1,54[&rate=5.41514573004752E-4]:5.189802709509E-1)[&rate=5.41514573004752E-4]:1.506235273211E-2,42[&rate=5.41514573004752E-4]:3.422618017652E-1)[&rate=5.41514573004752E-4]:4.597756642963E-1)[&rate=5.41514573004752E-4]:2.047645704424E-1)[&rate=5.41514573004752E-4]:1.067253078619E-4,(((11[&rate=5.41514573004752E-4]:5.228587310874E-1,17[&rate=5.41514573004752E-4]:5.612148954711E-1)[&rate=5.41514573004752E-4]:2.525431897641E-1,(44[&rate=5.41514573004752E-4]:6.661717255736E-1,((45[&rate=5.41514573004752E-4]:3.777438280003E-1,43[&rate=5.41514573004752E-4]:3.585657458086E-1)[&rate=5.41514573004752E-4]:1.961501681155E-1,(48[&rate=5.41514573004752E-4]:5.563847719613E-1,(50[&rate=5.41514573004752E-4]:2.249300253365E-1,40[&rate=5.41514573004752E-4]:2.852039979393E-1)[&rate=5.41514573004752E-4]:2.49262965803E-1)[&rate=5.41514573004752E-4]:2.024895018178E-2)[&rate=5.41514573004752E-4]:1.141955376769E-1)[&rate=5.41514573004752E-4]:8.457266103145E-2)[&rate=5.41514573004752E-4]:2.5743307437E-2,51[&rate=5.41514573004752E-4]:7.189534474666E-1)[&rate=5.41514573004752E-4]:2.276813417423E-1)[&rate=5.41514573004752E-4]:8.156142281113E-2,(((53[&rate=5.41514573004752E-4]:6.999495961482E-1,(49[&rate=5.41514573004752E-4]:5.602815023901E-1,41[&rate=5.41514573004752E-4]:5.328842421163E-1)[&rate=5.41514573004752E-4]:1.369283677305E-1)[&rate=5.41514573004752E-4]:2.009365358047E-2,46[&rate=5.41514573004752E-4]:7.118240716464E-1)[&rate=5.41514573004752E-4]:9.14497411403E-2,((12[&rate=5.41514573004752E-4]:2.025078637146E-1,15[&rate=5.41514573004752E-4]:2.408640280983E-1)[&rate=5.41514573004752E-4]:5.715045720236E-1,(8[&rate=5.41514573004752E-4]:6.824272692043E-1,(4[&rate=5.41514573004752E-4]:3.702986448644E-1,27[&rate=5.41514573004752E-4]:5.429013845904E-1)[&rate=5.41514573004752E-4]:2.628135558468E-1)[&rate=5.41514573004752E-4]:8.336598845185E-2)[&rate=5.41514573004752E-4]:3.474082910318E-2)[&rate=5.41514573004752E-4]:3.016347280006E-1)[&rate=5.41514573004752E-4]:7.957549098189E-2)[&rate=5.41514573004752E-4]:6.685469108571E-2,(57[&rate=5.41514573004752E-4]:6.582856790418E-1,((56[&rate=5.41514573004752E-4]:5.282978680455E-1,59[&rate=5.41514573004752E-4]:5.255581420182E-1)[&rate=5.41514573004752E-4]:3.014906902558E-3,60[&rate=5.41514573004752E-4]:5.340525009757E-1)[&rate=5.41514573004752E-4]:1.242331780662E-1)[&rate=5.41514573004752E-4]:7.71135235594E-1)[&rate=5.41514573004752E-4]:7.717906028612E-2)[&rate=5.41514573004752E-4]:2.201950734282E-1,38[&rate=5.41514573004752E-4]:4.747402538294E-1)[&rate=5.41514573004752E-4]:1.024709394254E0,61[&rate=5.41514573004752E-4]:6.465040683248E-1)[&rate=5.41514573004752E-4]:2.143350250561E-2,30[&rate=5.41514573004752E-4]:5.477189915955E-1)[&rate=5.41514573004752E-4]:5.262612819116E-2)[&rate=5.41514573004752E-4]:1.371969558575E-2,29[&rate=5.41514573004752E-4]:6.140648153724E-1)[&rate=5.41514573004752E-4]:7.662560215142E-3,(((32[&rate=5.41514573004752E-4]:5.446810396901E-1,(31[&rate=5.41514573004752E-4]:2.179840390265E-1,37[&rate=5.41514573004752E-4]:2.179840390265E-1)[&rate=5.41514573004752E-4]:2.419975471115E-1)[&rate=5.41514573004752E-4]:5.522348642809E-2,35[&rate=5.41514573004752E-4]:5.889755643694E-1)[&rate=5.41514573004752E-4]:8.130447301186E-3,(33[&rate=5.41514573004752E-4]:3.765994724438E-1,36[&rate=5.41514573004752E-4]:4.121185981266E-1)[&rate=5.41514573004752E-4]:2.068453370412E-1)[&rate=5.41514573004752E-4]:1.530366644632E-1)[&rate=5.41514573004752E-4]:1.471054755763E-3);
tree STATE_22152000 [&joint=-18003.021751348708,lnP=-18003.021751348708] = [&R] (29[&rate=5.358889683508267E-4]:6.815417308676E-1,((((61[&rate=5.358889683508267E-4]:6.268620290872E-1,34[&rate=5.358889683508267E-4]:4.356051984861E-1)[&rate=5.358889683508267E-4]:4.227162724306E-2,(((32[&rate=5.358889683508267E-4]:4.402240990748E-1,(31[&rate=5.358889683508267E-4]:2.529739742139E-1,37[&rate=5.358889683508267E-4]:2.529739742139E-1)[&rate=5.358889683508267E-4]:1.025506713089E-1)[&rate=5.358889683508267E-4]:1.84130267294E-1,35[&rate=5.358889683508267E-4]:6.134254046201E-1)[&rate=5.358889683508267E-4]:4.963882563918E-2,(33[&rate=5.358889683508267E-4]:6.341466975079E-1,36[&rate=5.358889683508267E-4]:6.696658231907E-1)[&rate=5.358889683508267E-4]:1.525633056578E-2)[&rate=5.358889683508267E-4]:1.426614738236E-2)[&rate=5.358889683508267E-4]:5.54388313679E-2,(14[&rate=5.358889683508267E-4]:2.65873460429E0,((((((13[&rate=5.358889683508267E-4]:4.834492160008E-1,9[&rate=5.358889683508267E-4]:4.450930516173E-1)[&rate=5.358889683508267E-4]:3.921499771386E-1,(5[&rate=5.358889683508267E-4]:6.449752154061E-1,(3[&rate=5.358889683508267E-4]:3.692275087753E-1,16[&rate=5.358889683508267E-4]:4.842960019259E-1)[&rate=5.358889683508267E-4]:2.236929121103E-1)[&rate=5.358889683508267E-4]:1.758294571854E-1)[&rate=5.358889683508267E-4]:4.284913194998E-1,(((57[&rate=5.358889683508267E-4]:7.035300248447E-1,(59[&rate=5.358889683508267E-4]:5.195085429062E-1,(60[&rate=5.358889683508267E-4]:4.067746606624E-1,56[&rate=5.358889683508267E-4]:4.040349346348E-1)[&rate=5.358889683508267E-4]:1.182133342987E-1)[&rate=5.358889683508267E-4]:1.785420298835E-1)[&rate=5.358889683508267E-4]:5.852251828902E-1,(((((63[&rate=5.358889683508267E-4]:2.361703477299E-1,58[&rate=5.358889683508267E-4]:2.334306217026E-1)[&rate=5.358889683508267E-4]:4.428508536938E-1,52[&rate=5.358889683508267E-4]:6.4066503704E-1)[&rate=5.358889683508267E-4]:1.057879659625E-1,(42[&rate=5.358889683508267E-4]:5.513365899412E-1,(47[&rate=5.358889683508267E-4]:8.901897399932E-2,54[&rate=5.358889683508267E-4]:2.643614397527E-1)[&rate=5.358889683508267E-4]:4.787559721062E-1)[&rate=5.358889683508267E-4]:2.553903856641E-1)[&rate=5.358889683508267E-4]:8.192361330255E-2,(((11[&rate=5.358889683508267E-4]:5.806459338014E-1,17[&rate=5.358889683508267E-4]:6.190020981851E-1)[&rate=5.358889683508267E-4]:1.936339953073E-1,(44[&rate=5.358889683508267E-4]:6.223919975468E-1,(((48[&rate=5.358889683508267E-4]:4.572097729797E-1,(50[&rate=5.358889683508267E-4]:2.630898129297E-1,40[&rate=5.358889683508267E-4]:3.233637855325E-1)[&rate=5.358889683508267E-4]:1.119281792281E-1)[&rate=5.358889683508267E-4]:1.639511674348E-2,43[&rate=5.358889683508267E-4]:4.51687081504E-1)[&rate=5.358889683508267E-4]:1.04089846353E-1,45[&rate=5.358889683508267E-4]:5.749550100488E-1)[&rate=5.358889683508267E-4]:6.935479571709E-2)[&rate=5.358889683508267E-4]:1.272303973155E-1)[&rate=5.358889683508267E-4]:4.301491433652E-3,51[&rate=5.358889683508267E-4]:6.963896397205E-1)[&rate=5.358889683508267E-4]:1.319869765845E-1)[&rate=5.358889683508267E-4]:1.758730900806E-1,(((41[&rate=5.358889683508267E-4]:4.638978503716E-1,(46[&rate=5.358889683508267E-4]:4.787722222429E-1,49[&rate=5.358889683508267E-4]:4.842516742976E-1)[&rate=5.358889683508267E-4]:7.043436347843E-3)[&rate=5.358889683508267E-4]:2.752321400992E-1,(8[&rate=5.358889683508267E-4]:7.259054656654E-1,(53[&rate=5.358889683508267E-4]:5.590338080405E-1,(4[&rate=5.358889683508267E-4]:1.808071797331E-1,27[&rate=5.358889683508267E-4]:3.534099194591E-1)[&rate=5.358889683508267E-4]:3.179526557047E-1)[&rate=5.358889683508267E-4]:1.778305617345E-1)[&rate=5.358889683508267E-4]:3.240260699716E-2)[&rate=5.358889683508267E-4]:1.174391442222E-2,(12[&rate=5.358889683508267E-4]:5.389704779327E-1,15[&rate=5.358889683508267E-4]:5.773266423164E-1)[&rate=5.358889683508267E-4]:2.393006872341E-1)[&rate=5.358889683508267E-4]:3.081703220407E-1)[&rate=5.358889683508267E-4]:2.971098080111E-2)[&rate=5.358889683508267E-4]:3.438968555593E-2,(39[&rate=5.358889683508267E-4]:4.98138062723E-2,(((55[&rate=5.358889683508267E-4]:4.828599156038E-1,10[&rate=5.358889683508267E-4]:5.020379977955E-1)[&rate=5.358889683508267E-4]:5.295564621573E-2,(21[&rate=5.358889683508267E-4]:6.127235818363E-1,(18[&rate=5.358889683508267E-4]:4.700066847432E-1,23[&rate=5.358889683508267E-4]:4.891847669349E-1)[&rate=5.358889683508267E-4]:1.344977190111E-1)[&rate=5.358889683508267E-4]:2.720156902411E-2)[&rate=5.358889683508267E-4]:5.19807134328E-1,(22[&rate=5.358889683508267E-4]:9.334326604227E-1,((26[&rate=5.358889683508267E-4]:7.477828574575E-1,19[&rate=5.358889683508267E-4]:7.231253232111E-1)[&rate=5.358889683508267E-4]:1.282135140662E-1,1[&rate=5.358889683508267E-4]:8.969500166073E-2)[&rate=5.358889683508267E-4]:6.291574095377E-2)[&rate=5.358889683508267E-4]:2.372585288754E-1)[&rate=5.358889683508267E-4]:4.076645259056E-2)[&rate=5.358889683508267E-4]:2.675574455272E-2)[&rate=5.358889683508267E-4]:1.234113727732E-1)[&rate=5.358889683508267E-4]:2.773237643189E-1,38[&rate=5.358889683508267E-4]:4.718252358622E-1)[&rate=5.358889683508267E-4]:1.041339636981E0,62[&rate=5.358889683508267E-4]:5.973777630296E-1)[&rate=5.358889683508267E-4]:2.875623818846E-2,30[&rate=5.358889683508267E-4]:5.687569520377E-1)[&rate=5.358889683508267E-4]:4.484726135005E-3)[&rate=5.358889683508267E-4]:3.111223029055E-2)[&rate=5.358889683508267E-4]:3.319780245879E-2,(2[&rate=5.358889683508267E-4]:1.116019928877E0,((28[&rate=5.358889683508267E-4]:9.089715456651E-1,((7[&rate=5.358889683508267E-4]:1.609980761471E-1,6[&rate=5.358889683508267E-4]:1.609980761471E-1)[&rate=5.358889683508267E-4]:5.649740626104E-1,24[&rate=5.358889683508267E-4]:8.32821453826E-1)[&rate=5.358889683508267E-4]:3.231447540062E-2)[&rate=5.358889683508267E-4]:3.482196943513E-2,(20[&rate=5.358889683508267E-4]:4.937846611664E-1,25[&rate=5.358889683508267E-4]:5.102230173308E-1)[&rate=5.358889683508267E-4]:3.952143333858E-1)[&rate=5.358889683508267E-4]:3.996236740507E-1)[&rate=5.358889683508267E-4]:1.478257584875E0)[&rate=5.358889683508267E-4]:4.399001994554E-2);
tree STATE_22154000 [&joint=-18008.276486026778,lnP=-18008.276486026778] = [&R] ((((14[&rate=5.641939134456063E-4]:2.605497416557E0,(34[&rate=5.641939134456063E-4]:4.383704002232E-1,(((2[&rate=5.641939134456063E-4]:3.851225449886E-1,28[&rate=5.641939134456063E-4]:6.125198052627E-1)[&rate=5.641939134456063E-4]:3.148485628694E-1,((7[&rate=5.641939134456063E-4]:1.803551565293E-1,6[&rate=5.641939134456063E-4]:1.803551565293E-1)[&rate=5.641939134456063E-4]:4.842260260434E-1,24[&rate=5.641939134456063E-4]:7.714304976413E-1)[&rate=5.641939134456063E-4]:1.121022540525E-1)[&rate=5.641939134456063E-4]:1.272909659904E-2,(20[&rate=5.641939134456063E-4]:6.340645949193E-1,25[&rate=5.641939134456063E-4]:6.505029510837E-1)[&rate=5.641939134456063E-4]:2.512383492638E-1)[&rate=5.641939134456063E-4]:1.753434249962E0)[&rate=5.641939134456063E-4]:1.059583885042E-2)[&rate=5.641939134456063E-4]:8.506493528945E-3,62[&rate=5.641939134456063E-4]:5.858880331491E-1)[&rate=5.641939134456063E-4]:1.300392357354E-1,(((((32[&rate=5.641939134456063E-4]:3.12357139093E-1,(31[&rate=5.641939134456063E-4]:1.415584546111E-1,37[&rate=5.641939134456063E-4]:1.415584546111E-1)[&rate=5.641939134456063E-4]:8.609923092983E-2)[&rate=5.641939134456063E-4]:3.479195276209E-1,35[&rate=5.641939134456063E-4]:6.493477049652E-1)[&rate=5.641939134456063E-4]:1.820737061226E-2,33[&rate=5.641939134456063E-4]:6.538938733918E-1)[&rate=5.641939134456063E-4]:2.395086420896E-2,36[&rate=5.641939134456063E-4]:7.133638632837E-1)[&rate=5.641939134456063E-4]:3.486375051744E-2,(29[&rate=5.641939134456063E-4]:5.260064515789E-1,((((3[&rate=5.641939134456063E-4]:7.169003394798E-1,16[&rate=5.641939134456063E-4]:8.319688326304E-1)[&rate=5.641939134456063E-4]:2.839475765802E-1,(5[&rate=5.641939134456063E-4]:6.894841622765E-1,(13[&rate=5.641939134456063E-4]:6.169722941285E-1,9[&rate=5.641939134456063E-4]:5.786161297451E-1)[&rate=5.641939134456063E-4]:1.273063886958E-1)[&rate=5.641939134456063E-4]:3.63418548304E-1)[&rate=5.641939134456063E-4]:2.011382799119E-1,(((((((42[&rate=5.641939134456063E-4]:5.189632864409E-1,(47[&rate=5.641939134456063E-4]:3.859387077552E-1,54[&rate=5.641939134456063E-4]:5.612811735085E-1)[&rate=5.641939134456063E-4]:1.494629348501E-1)[&rate=5.641939134456063E-4]:2.313689854604E-1,(63[&rate=5.641939134456063E-4]:3.874368613568E-1,58[&rate=5.641939134456063E-4]:3.846971353295E-1)[&rate=5.641939134456063E-4]:3.409776023255E-1)[&rate=5.641939134456063E-4]:7.180720476129E-3,52[&rate=5.641939134456063E-4]:6.972390197747E-1)[&rate=5.641939134456063E-4]:2.484453296417E-1,((51[&rate=5.641939134456063E-4]:7.093786607022E-1,((45[&rate=5.641939134456063E-4]:5.021955106149E-1,(48[&rate=5.641939134456063E-4]:4.355779698748E-1,(50[&rate=5.641939134456063E-4]:9.775570346694E-2,40[&rate=5.641939134456063E-4]:1.580296760697E-1)[&rate=5.641939134456063E-4]:2.55630485586E-1)[&rate=5.641939134456063E-4]:6.935726676748E-2)[&rate=5.641939134456063E-4]:7.986167704842E-2,(43[&rate=5.641939134456063E-4]:2.643088468061E-1,44[&rate=5.641939134456063E-4]:2.615691207788E-1)[&rate=5.641939134456063E-4]:2.985702586654E-1)[&rate=5.641939134456063E-4]:2.067735278334E-1)[&rate=5.641939134456063E-4]:4.991748784122E-2,(11[&rate=5.641939134456063E-4]:6.718161333361E-1,17[&rate=5.641939134456063E-4]:7.101722977198E-1)[&rate=5.641939134456063E-4]:1.696717960291E-1)[&rate=5.641939134456063E-4]:1.863882008731E-1)[&rate=5.641939134456063E-4]:8.682277915722E-2,((((12[&rate=5.641939134456063E-4]:4.535323698656E-1,15[&rate=5.641939134456063E-4]:4.918885342493E-1)[&rate=5.641939134456063E-4]:9.498437091262E-2,53[&rate=5.641939134456063E-4]:5.512564668058E-1)[&rate=5.641939134456063E-4]:1.414065777703E-1,(46[&rate=5.641939134456063E-4]:5.19668447198E-1,(41[&rate=5.641939134456063E-4]:3.78149974253E-1,49[&rate=5.641939134456063E-4]:4.055472345268E-1)[&rate=5.641939134456063E-4]:1.196006647259E-1)[&rate=5.641939134456063E-4]:1.647754192958E-1)[&rate=5.641939134456063E-4]:1.087727164061E-1,(8[&rate=5.641939134456063E-4]:5.266800256295E-1,(4[&rate=5.641939134456063E-4]:3.047384432076E-1,27[&rate=5.641939134456063E-4]:4.773411829336E-1)[&rate=5.641939134456063E-4]:1.726265139288E-1)[&rate=5.641939134456063E-4]:2.63796831243E-1)[&rate=5.641939134456063E-4]:3.16002874441E-1)[&rate=5.641939134456063E-4]:2.839713876298E-2,((1[&rate=5.641939134456063E-4]:3.728255376975E-1,(22[&rate=5.641939134456063E-4]:8.811368624396E-1,(26[&rate=5.641939134456063E-4]:5.589146295325E-1,19[&rate=5.641939134456063E-4]:5.34257095286E-1)[&rate=5.641939134456063E-4]:3.277016849618E-1)[&rate=5.641939134456063E-4]:2.725105930661E-1)[&rate=5.641939134456063E-4]:6.256369259809E-2,(39[&rate=5.641939134456063E-4]:4.327794564823E-2,((55[&rate=5.641939134456063E-4]:4.121684498593E-1,10[&rate=5.641939134456063E-4]:4.313465320511E-1)[&rate=5.641939134456063E-4]:8.242208979457E-2,(21[&rate=5.641939134456063E-4]:5.358251619127E-1,(18[&rate=5.641939134456063E-4]:4.943209191032E-1,23[&rate=5.641939134456063E-4]:5.134990012949E-1)[&rate=5.641939134456063E-4]:3.328506472745E-2)[&rate=5.641939134456063E-4]:6.287496678213E-2)[&rate=5.641939134456063E-4]:5.952627484601E-1)[&rate=5.641939134456063E-4]:1.128936683919E-2)[&rate=5.641939134456063E-4]:1.455613293155E-2)[&rate=5.641939134456063E-4]:2.781699102088E-2,(57[&rate=5.641939134456063E-4]:6.500843162632E-1,((56[&rate=5.641939134456063E-4]:3.875602078248E-1,59[&rate=5.641939134456063E-4]:3.848204817974E-1)[&rate=5.641939134456063E-4]:2.532954873824E-2,60[&rate=5.641939134456063E-4]:4.156294825906E-1)[&rate=5.641939134456063E-4]:2.344548336727E-1)[&rate=5.641939134456063E-4]:6.934314626424E-1)[&rate=5.641939134456063E-4]:1.077854855594E-1)[&rate=5.641939134456063E-4]:9.008785730877E-1,38[&rate=5.641939134456063E-4]:1.100125043032E0)[&rate=5.641939134456063E-4]:3.990455675407E-1)[&rate=5.641939134456063E-4]:7.194793817867E-2)[&rate=5.641939134456063E-4]:6.059582994658E-2)[&rate=5.641939134456063E-4]:2.239552150386E-2,(61[&rate=5.641939134456063E-4]:7.997542749973E-1,30[&rate=5.641939134456063E-4]:6.795356957624E-1)[&rate=5.641939134456063E-4]:1.410045445643E-3);
tree STATE_22156000 [&joint=-18026.315745275002,lnP=-18026.315745275002] = [&R] (((30[&rate=5.918834647314116E-4]:6.235408609283E-1,((((34[&rate=5.918834647314116E-4]:3.146742239078E-1,14[&rate=5.918834647314116E-4]:2.471205401391E0)[&rate=5.918834647314116E-4]:9.603070927794E-2,29[&rate=5.918834647314116E-4]:4.817431845519E-1)[&rate=5.918834647314116E-4]:3.973552609279E-2,((((16[&rate=5.918834647314116E-4]:9.50529841564E-1,(5[&rate=5.918834647314116E-4]:7.64136049175E-1,(13[&rate=5.918834647314116E-4]:4.393894570144E-1,9[&rate=5.918834647314116E-4]:4.010332926309E-1)[&rate=5.918834647314116E-4]:3.795411127085E-1)[&rate=5.918834647314116E-4]:1.233800937589E-1)[&rate=5.918834647314116E-4]:8.586568723926E-2,3[&rate=5.918834647314116E-4]:9.213270356527E-1)[&rate=5.918834647314116E-4]:3.129384346921E-1,(((((((42[&rate=5.918834647314116E-4]:9.455942272536E-2,47[&rate=5.918834647314116E-4]:1.109977788897E-1)[&rate=5.918834647314116E-4]:3.987314469809E-1,54[&rate=5.918834647314116E-4]:6.85071691624E-1)[&rate=5.918834647314116E-4]:2.028294241022E-1,((63[&rate=5.918834647314116E-4]:3.230853522417E-1,58[&rate=5.918834647314116E-4]:3.203456262143E-1)[&rate=5.918834647314116E-4]:3.426149659142E-1,52[&rate=5.918834647314116E-4]:6.273441537721E-1)[&rate=5.918834647314116E-4]:8.502167433558E-3)[&rate=5.918834647314116E-4]:1.914840118395E-1,((51[&rate=5.918834647314116E-4]:5.839743778807E-1,(11[&rate=5.918834647314116E-4]:4.482046891611E-1,17[&rate=5.918834647314116E-4]:4.865608535448E-1)[&rate=5.918834647314116E-4]:2.179614695414E-1)[&rate=5.918834647314116E-4]:1.263501288085E-1,((45[&rate=5.918834647314116E-4]:4.803582392671E-1,(48[&rate=5.918834647314116E-4]:3.78708578205E-1,(50[&rate=5.918834647314116E-4]:1.533481273471E-2,40[&rate=5.918834647314116E-4]:7.560878533748E-2)[&rate=5.918834647314116E-4]:2.811819846485E-1)[&rate=5.918834647314116E-4]:1.043893870894E-1)[&rate=5.918834647314116E-4]:2.062930024115E-1,(43[&rate=5.918834647314116E-4]:9.436373912129E-2,44[&rate=5.918834647314116E-4]:9.162401309393E-2)[&rate=5.918834647314116E-4]:5.731094203656E-1)[&rate=5.918834647314116E-4]:1.031253198051E-1)[&rate=5.918834647314116E-4]:1.17005826356E-1)[&rate=5.918834647314116E-4]:2.054966581826E-1,((8[&rate=5.918834647314116E-4]:7.151625533197E-1,((53[&rate=5.918834647314116E-4]:4.991110855304E-1,(12[&rate=5.918834647314116E-4]:3.739561338812E-1,15[&rate=5.918834647314116E-4]:4.123122982649E-1)[&rate=5.918834647314116E-4]:1.224152256216E-1)[&rate=5.918834647314116E-4]:1.790254725141E-3,(4[&rate=5.918834647314116E-4]:1.314242981832E-1,27[&rate=5.918834647314116E-4]:3.040270379092E-1)[&rate=5.918834647314116E-4]:3.092030694696E-1)[&rate=5.918834647314116E-4]:2.252201171738E-1)[&rate=5.918834647314116E-4]:2.426194966642E-1,((41[&rate=5.918834647314116E-4]:7.685112417255E-1,49[&rate=5.918834647314116E-4]:7.959085019993E-1)[&rate=5.918834647314116E-4]:3.013425520562E-2,46[&rate=5.918834647314116E-4]:8.205633051502E-1)[&rate=5.918834647314116E-4]:1.39958470861E-1)[&rate=5.918834647314116E-4]:1.490175439837E-1)[&rate=5.918834647314116E-4]:2.904002807362E-2,(57[&rate=5.918834647314116E-4]:7.333619053762E-1,(59[&rate=5.918834647314116E-4]:4.861211124573E-1,(60[&rate=5.918834647314116E-4]:2.812427760776E-1,56[&rate=5.918834647314116E-4]:2.7850305005E-1)[&rate=5.918834647314116E-4]:2.103577884346E-1)[&rate=5.918834647314116E-4]:2.41761340864E-1)[&rate=5.918834647314116E-4]:5.832996344733E-1)[&rate=5.918834647314116E-4]:3.729308254538E-3,(39[&rate=5.918834647314116E-4]:4.241553630765E-2,(((55[&rate=5.918834647314116E-4]:5.762264594838E-1,10[&rate=5.918834647314116E-4]:5.954045416756E-1)[&rate=5.918834647314116E-4]:9.333457403394E-2,(21[&rate=5.918834647314116E-4]:6.519052197766E-1,(18[&rate=5.918834647314116E-4]:2.497046512609E-1,23[&rate=5.918834647314116E-4]:2.688827334526E-1)[&rate=5.918834647314116E-4]:3.939813904337E-1)[&rate=5.918834647314116E-4]:1.217654027821E-1)[&rate=5.918834647314116E-4]:3.156405478356E-1,(22[&rate=5.918834647314116E-4]:1.020813747312E0,(1[&rate=5.918834647314116E-4]:2.567018409027E-2,(26[&rate=5.918834647314116E-4]:7.013855773107E-1,19[&rate=5.918834647314116E-4]:6.767280430642E-1)[&rate=5.918834647314116E-4]:1.105859766425E-1)[&rate=5.918834647314116E-4]:2.143216454138E-1)[&rate=5.918834647314116E-4]:7.945632719168E-2)[&rate=5.918834647314116E-4]:1.0378929742E-1)[&rate=5.918834647314116E-4]:3.139996933059E-2)[&rate=5.918834647314116E-4]:1.631896907339E-1)[&rate=5.918834647314116E-4]:9.013081305527E-1,38[&rate=5.918834647314116E-4]:1.13283387487E0)[&rate=5.918834647314116E-4]:3.618089947686E-1)[&rate=5.918834647314116E-4]:3.283719964483E-2,(62[&rate=5.918834647314116E-4]:5.766787048902E-1,(2[&rate=5.918834647314116E-4]:1.052591825777E0,(((20[&rate=5.918834647314116E-4]:2.547298063563E-1,25[&rate=5.918834647314116E-4]:2.711681625207E-1)[&rate=5.918834647314116E-4]:6.043738884381E-1,28[&rate=5.918834647314116E-4]:9.138982153424E-1)[&rate=5.918834647314116E-4]:1.329449332984E-1,((7[&rate=5.918834647314116E-4]:1.434744469355E-1,6[&rate=5.918834647314116E-4]:1.434744469355E-1)[&rate=5.918834647314116E-4]:5.963383034429E-1,24[&rate=5.918834647314116E-4]:8.46662065447E-1)[&rate=5.918834647314116E-4]:1.563454667554E-1)[&rate=5.918834647314116E-4]:2.331459374099E-1)[&rate=5.918834647314116E-4]:1.423435632763E0)[&rate=5.918834647314116E-4]:3.501425457966E-2)[&rate=5.918834647314116E-4]:6.922495063875E-2)[&rate=5.918834647314116E-4]:5.204780573965E-2,((33[&rate=5.918834647314116E-4]:5.948918637649E-1,(35[&rate=5.918834647314116E-4]:5.609769690365E-1,36[&rate=5.918834647314116E-4]:5.828348925338E-1)[&rate=5.918834647314116E-4]:4.757609691399E-2)[&rate=5.918834647314116E-4]:5.048925490266E-2,(32[&rate=5.918834647314116E-4]:5.971469182918E-1,(31[&rate=5.918834647314116E-4]:4.946193806815E-1,37[&rate=5.918834647314116E-4]:4.946193806815E-1)[&rate=5.918834647314116E-4]:1.782808405822E-2)[&rate=5.918834647314116E-4]:7.282436431011E-2)[&rate=5.918834647314116E-4]:1.449616463611E-1)[&rate=5.918834647314116E-4]:4.206306331112E-3,61[&rate=5.918834647314116E-4]:8.00013552234E-1);
tree STATE_22158000 [&joint=-18011.9215347077,lnP=-18011.9215347077] = [&R] ((((30[&rate=6.074855424595368E-4]:4.430263357595E-1,29[&rate=6.074855424595368E-4]:4.430263357595E-1)[&rate=6.074855424595368E-4]:1.49937796732E-1,31[&rate=6.074855424595368E-4]:6.476089412344E-1)[&rate=6.074855424595368E-4]:2.509662046631E-3,(34[&rate=6.074855424595368E-4]:3.706823304476E-1,14[&rate=6.074855424595368E-4]:2.527213507931E0)[&rate=6.074855424595368E-4]:1.537532127243E-1)[&rate=6.074855424595368E-4]:7.164911061952E-3,(((35[&rate=6.074855424595368E-4]:6.481861733549E-1,(32[&rate=6.074855424595368E-4]:5.696615086662E-1,37[&rate=6.074855424595368E-4]:4.849620551141E-1)[&rate=6.074855424595368E-4]:8.945362643744E-2)[&rate=6.074855424595368E-4]:1.199559319282E-2,(33[&rate=6.074855424595368E-4]:5.431222938783E-1,36[&rate=6.074855424595368E-4]:5.786414195612E-1)[&rate=6.074855424595368E-4]:1.033982704837E-1)[&rate=6.074855424595368E-4]:5.793882547617E-2,(((2[&rate=6.074855424595368E-4]:1.270254657944E0,((((7[&rate=6.074855424595368E-4]:2.391660545851E-1,6[&rate=6.074855424595368E-4]:2.391660545851E-1)[&rate=6.074855424595368E-4]:2.226215286478E-1,24[&rate=6.074855424595368E-4]:5.686368983014E-1)[&rate=6.074855424595368E-4]:9.8125658817E-2,28[&rate=6.074855424595368E-4]:7.105981735568E-1)[&rate=6.074855424595368E-4]:3.350658233848E-1,(20[&rate=6.074855424595368E-4]:3.974850344086E-1,25[&rate=6.074855424595368E-4]:4.13923390573E-1)[&rate=6.074855424595368E-4]:5.93384441985E-1)[&rate=6.074855424595368E-4]:4.519879212765E-1)[&rate=6.074855424595368E-4]:1.214431839297E0,(((((5[&rate=6.074855424595368E-4]:2.401442629613E-1,16[&rate=6.074855424595368E-4]:3.031579615915E-1)[&rate=6.074855424595368E-4]:1.924459242723E-1,(13[&rate=6.074855424595368E-4]:3.34496688375E-1,9[&rate=6.074855424595368E-4]:2.961405239916E-1)[&rate=6.074855424595368E-4]:1.528880194065E-1)[&rate=6.074855424595368E-4]:2.333999336775E-1,3[&rate=6.074855424595368E-4]:6.139353263907E-1)[&rate=6.074855424595368E-4]:5.73924824845E-1,(((39[&rate=6.074855424595368E-4]:1.394455641343E-2,(((55[&rate=6.074855424595368E-4]:4.87712432663E-1,10[&rate=6.074855424595368E-4]:5.068905148547E-1)[&rate=6.074855424595368E-4]:2.218649993576E-1,(21[&rate=6.074855424595368E-4]:6.263911086868E-1,(18[&rate=6.074855424595368E-4]:3.705019327937E-1,23[&rate=6.074855424595368E-4]:3.896800149854E-1)[&rate=6.074855424595368E-4]:2.476699978111E-1)[&rate=6.074855424595368E-4]:1.872959123747E-1)[&rate=6.074855424595368E-4]:3.239271089548E-1,((1[&rate=6.074855424595368E-4]:1.621651546695E-2,(26[&rate=6.074855424595368E-4]:5.689222909402E-1,19[&rate=6.074855424595368E-4]:5.442647566937E-1)[&rate=6.074855424595368E-4]:2.335955943897E-1)[&rate=6.074855424595368E-4]:5.32935185206E-2,22[&rate=6.074855424595368E-4]:8.503319517958E-1)[&rate=6.074855424595368E-4]:2.982410823302E-1)[&rate=6.074855424595368E-4]:2.701535790379E-2)[&rate=6.074855424595368E-4]:4.843552374157E-2,(((((42[&rate=6.074855424595368E-4]:3.04753592342E-1,(54[&rate=6.074855424595368E-4]:4.689987680058E-1,47[&rate=6.074855424595368E-4]:2.936563022524E-1)[&rate=6.074855424595368E-4]:2.753564625396E-2)[&rate=6.074855424595368E-4]:4.085230912296E-1,(63[&rate=6.074855424595368E-4]:2.570688830959E-1,58[&rate=6.074855424595368E-4]:2.543291570686E-1)[&rate=6.074855424595368E-4]:4.342899922566E-1)[&rate=6.074855424595368E-4]:1.017932687027E-1,(51[&rate=6.074855424595368E-4]:6.086074755327E-1,(11[&rate=6.074855424595368E-4]:3.184432437806E-1,17[&rate=6.074855424595368E-4]:3.567994081643E-1)[&rate=6.074855424595368E-4]:3.72356012574E-1)[&rate=6.074855424595368E-4]:1.461885041388E-1)[&rate=6.074855424595368E-4]:2.827835092195E-2,(52[&rate=6.074855424595368E-4]:7.017560383216E-1,((48[&rate=6.074855424595368E-4]:5.419205071497E-1,45[&rate=6.074855424595368E-4]:5.391807811223E-1)[&rate=6.074855424595368E-4]:2.141838060483E-1,((50[&rate=6.074855424595368E-4]:2.279975809076E-1,40[&rate=6.074855424595368E-4]:2.882715535104E-1)[&rate=6.074855424595368E-4]:3.574608247397E-1,(43[&rate=6.074855424595368E-4]:2.359034249537E-1,44[&rate=6.074855424595368E-4]:2.331636989264E-1)[&rate=6.074855424595368E-4]:4.098289532963E-1)[&rate=6.074855424595368E-4]:8.845412672886E-2)[&rate=6.074855424595368E-4]:2.784350594542E-2)[&rate=6.074855424595368E-4]:8.131829227189E-2)[&rate=6.074855424595368E-4]:2.230531160503E-1,((46[&rate=6.074855424595368E-4]:6.798362255494E-1,41[&rate=6.074855424595368E-4]:6.579184173303E-1)[&rate=6.074855424595368E-4]:2.688777661514E-1,((((4[&rate=6.074855424595368E-4]:1.700981393141E-1,27[&rate=6.074855424595368E-4]:3.427008790401E-1)[&rate=6.074855424595368E-4]:4.817189846272E-2,53[&rate=6.074855424595368E-4]:2.785440103796E-1)[&rate=6.074855424595368E-4]:4.62071982952E-1,(8[&rate=6.074855424595368E-4]:6.802688555324E-1,(12[&rate=6.074855424595368E-4]:3.186035372858E-1,15[&rate=6.074855424595368E-4]:3.569597016695E-1)[&rate=6.074855424595368E-4]:3.698844963287E-1)[&rate=6.074855424595368E-4]:4.938823368953E-2)[&rate=6.074855424595368E-4]:1.799266438134E-1,49[&rate=6.074855424595368E-4]:9.178029111174E-1)[&rate=6.074855424595368E-4]:3.63905326382E-2)[&rate=6.074855424595368E-4]:1.341257837101E-1)[&rate=6.074855424595368E-4]:4.803345542892E-2)[&rate=6.074855424595368E-4]:1.473503452024E-2,(57[&rate=6.074855424595368E-4]:7.263496729581E-1,(59[&rate=6.074855424595368E-4]:4.67884380245E-1,(56[&rate=6.074855424595368E-4]:3.484744583293E-1,60[&rate=6.074855424595368E-4]:3.512141843568E-1)[&rate=6.074855424595368E-4]:1.221496479431E-1)[&rate=6.074855424595368E-4]:2.529858406581E-1)[&rate=6.074855424595368E-4]:5.973407841829E-1)[&rate=6.074855424595368E-4]:1.134847625878E-1)[&rate=6.074855424595368E-4]:4.39022096918E-1,38[&rate=6.074855424595368E-4]:6.241425221261E-1)[&rate=6.074855424595368E-4]:8.769823312796E-1)[&rate=6.074855424595368E-4]:1.192392983202E-3,(61[&rate=6.074855424595368E-4]:6.178002752861E-1,62[&rate=6.074855424595368E-4]:5.549587452315E-1)[&rate=6.074855424595368E-4]:3.157139134399E-2)[&rate=6.074855424595368E-4]:6.055220408245E-2)[&rate=6.074855424595368E-4]:1.293341412245E-2);
tree STATE_22160000 [&joint=-18024.71071590267,lnP=-18024.71071590267] = [&R] ((((2[&rate=5.714015465095338E-4]:1.371031217203E0,((((7[&rate=5.714015465095338E-4]:4.956817072636E-1,6[&rate=5.714015465095338E-4]:4.956817072636E-1)[&rate=5.714015465095338E-4]:8.865500191853E-2,24[&rate=5.714015465095338E-4]:6.911860242506E-1)[&rate=5.714015465095338E-4]:6.340914400101E-2,28[&rate=5.714015465095338E-4]:7.9843078469E-1)[&rate=5.714015465095338E-4]:7.000549825156E-2,(20[&rate=5.714015465095338E-4]:4.256169525913E-1,25[&rate=5.714015465095338E-4]:4.420553087557E-1)[&rate=5.714015465095338E-4]:3.880248098022E-1)[&rate=5.714015465095338E-4]:7.299921945357E-1)[&rate=5.714015465095338E-4]:1.124982631053E0,30[&rate=5.714015465095338E-4]:5.392880454267E-1)[&rate=5.714015465095338E-4]:6.092579947792E-2,((((((3[&rate=5.714015465095338E-4]:1.04440645835E0,(16[&rate=5.714015465095338E-4]:8.704308902501E-1,(13[&rate=5.714015465095338E-4]:4.042702043565E-1,9[&rate=5.714015465095338E-4]:3.659140399731E-1)[&rate=5.714015465095338E-4]:4.579415078113E-1)[&rate=5.714015465095338E-4]:2.890440612503E-1)[&rate=5.714015465095338E-4]:2.095500483293E-2,5[&rate=5.714015465095338E-4]:1.117416257703E0)[&rate=5.714015465095338E-4]:3.796345910237E-1,(((39[&rate=5.714015465095338E-4]:5.738434261069E-2,(((55[&rate=5.714015465095338E-4]:4.117142705807E-1,10[&rate=5.714015465095338E-4]:4.308923527725E-1)[&rate=5.714015465095338E-4]:2.831491558517E-1,(21[&rate=5.714015465095338E-4]:6.069512021475E-1,(18[&rate=5.714015465095338E-4]:3.569255365279E-1,23[&rate=5.714015465095338E-4]:3.761036187196E-1)[&rate=5.714015465095338E-4]:2.418064875375E-1)[&rate=5.714015465095338E-4]:1.920218133259E-1)[&rate=5.714015465095338E-4]:3.46874235054E-1,((1[&rate=5.714015465095338E-4]:4.159422889422E-2,(26[&rate=5.714015465095338E-4]:6.756135912729E-1,19[&rate=5.714015465095338E-4]:6.509560570265E-1)[&rate=5.714015465095338E-4]:1.522820074842E-1)[&rate=5.714015465095338E-4]:1.048147367102E-1,22[&rate=5.714015465095338E-4]:9.272308834127E-1)[&rate=5.714015465095338E-4]:2.295752712244E-1)[&rate=5.714015465095338E-4]:6.222202359001E-2)[&rate=5.714015465095338E-4]:5.361430183304E-2,(57[&rate=5.714015465095338E-4]:4.93902806174E-1,(60[&rate=5.714015465095338E-4]:4.80059978495E-1,(59[&rate=5.714015465095338E-4]:4.404261001692E-1,56[&rate=5.714015465095338E-4]:4.431658261965E-1)[&rate=5.714015465095338E-4]:3.415442627084E-2)[&rate=5.714015465095338E-4]:1.384282767906E-2)[&rate=5.714015465095338E-4]:8.636711807355E-1)[&rate=5.714015465095338E-4]:1.742903677573E-2,((((51[&rate=5.714015465095338E-4]:4.680234112644E-1,(11[&rate=5.714015465095338E-4]:1.741843834794E-1,17[&rate=5.714015465095338E-4]:2.125405478631E-1)[&rate=5.714015465095338E-4]:3.760308086068E-1)[&rate=5.714015465095338E-4]:4.79828047832E-1,((54[&rate=5.714015465095338E-4]:7.001966123871E-1,(42[&rate=5.714015465095338E-4]:1.033726368364E-1,47[&rate=5.714015465095338E-4]:1.198109930008E-1)[&rate=5.714015465095338E-4]:4.05043153633E-1)[&rate=5.714015465095338E-4]:2.581451577833E-1,(63[&rate=5.714015465095338E-4]:2.693014979555E-1,58[&rate=5.714015465095338E-4]:2.665617719282E-1)[&rate=5.714015465095338E-4]:4.75341642078E-1)[&rate=5.714015465095338E-4]:2.415644834465E-1)[&rate=5.714015465095338E-4]:3.859620777475E-2,(((43[&rate=5.714015465095338E-4]:2.619313082017E-1,44[&rate=5.714015465095338E-4]:2.591915821743E-1)[&rate=5.714015465095338E-4]:3.20642890692E-1,52[&rate=5.714015465095338E-4]:5.223002262909E-1)[&rate=5.714015465095338E-4]:1.898058290148E-1,(45[&rate=5.714015465095338E-4]:6.081834644894E-1,(48[&rate=5.714015465095338E-4]:5.791778634468E-1,(50[&rate=5.714015465095338E-4]:1.974778774681E-1,40[&rate=5.714015465095338E-4]:2.577518500708E-1)[&rate=5.714015465095338E-4]:2.995082051568E-1)[&rate=5.714015465095338E-4]:3.174532707003E-2)[&rate=5.714015465095338E-4]:1.833746456108E-1)[&rate=5.714015465095338E-4]:2.743416115654E-1)[&rate=5.714015465095338E-4]:6.06608432203E-2,(((8[&rate=5.714015465095338E-4]:5.810994659193E-1,(53[&rate=5.714015465095338E-4]:5.577442819528E-1,(4[&rate=5.714015465095338E-4]:2.695792581275E-1,27[&rate=5.714015465095338E-4]:4.421819978535E-1)[&rate=5.714015465095338E-4]:2.278910512225E-1)[&rate=5.714015465095338E-4]:3.431408807617E-2)[&rate=5.714015465095338E-4]:1.957654956881E-1,49[&rate=5.714015465095338E-4]:7.850841396894E-1)[&rate=5.714015465095338E-4]:5.849881433622E-2,((46[&rate=5.714015465095338E-4]:5.412134748212E-1,41[&rate=5.714015465095338E-4]:5.192956666021E-1)[&rate=5.714015465095338E-4]:2.687109434007E-1,(12[&rate=5.714015465095338E-4]:4.777469483863E-1,15[&rate=5.714015465095338E-4]:5.1610311277E-1)[&rate=5.714015465095338E-4]:3.376569218903E-1)[&rate=5.714015465095338E-4]:2.817908374902E-2)[&rate=5.714015465095338E-4]:2.857173368876E-1)[&rate=5.714015465095338E-4]:7.309999304577E-2)[&rate=5.714015465095338E-4]:3.193080990144E-1)[&rate=5.714015465095338E-4]:6.479994700976E-1,38[&rate=5.714015465095338E-4]:1.090255798277E0)[&rate=5.714015465095338E-4]:3.94172440872E-1,62[&rate=5.714015465095338E-4]:5.686411293351E-1)[&rate=5.714015465095338E-4]:2.684084646837E-2,61[&rate=5.714015465095338E-4]:6.58323505858E-1)[&rate=5.714015465095338E-4]:6.210891828155E-2)[&rate=5.714015465095338E-4]:1.264968002294E-2,(((35[&rate=5.714015465095338E-4]:6.006345192707E-1,(32[&rate=5.714015465095338E-4]:3.543490203784E-1,37[&rate=5.714015465095338E-4]:2.696495668264E-1)[&rate=5.714015465095338E-4]:2.57214460641E-1)[&rate=5.714015465095338E-4]:8.920698468476E-2,(33[&rate=5.714015465095338E-4]:6.097037280553E-1,36[&rate=5.714015465095338E-4]:6.452228537381E-1)[&rate=5.714015465095338E-4]:6.647657371456E-2)[&rate=5.714015465095338E-4]:4.457348152863E-2,((29[&rate=5.714015465095338E-4]:2.123088795332E-1,14[&rate=5.714015465095338E-4]:2.29780180565E0)[&rate=5.714015465095338E-4]:3.0108090285E-1,(31[&rate=5.714015465095338E-4]:3.862887097344E-1,34[&rate=5.714015465095338E-4]:2.606056496252E-1)[&rate=5.714015465095338E-4]:1.817458813918E-1)[&rate=5.714015465095338E-4]:9.260990255461E-2)[&rate=5.714015465095338E-4]:6.863839989772E-3);
tree STATE_22162000 [&joint=-18010.23001455288,lnP=-18010.23001455288] = [&R] ((62[&rate=5.716170392778432E-4]:6.513556585914E-1,(((32[&rate=5.716170392778432E-4]:5.742401558684E-1,37[&rate=5.716170392778432E-4]:4.895407023163E-1)[&rate=5.716170392778432E-4]:7.198730054478E-2,(35[&rate=5.716170392778432E-4]:6.300883269011E-1,(33[&rate=5.716170392778432E-4]:5.505098935332E-1,36[&rate=5.716170392778432E-4]:5.860290192161E-1)[&rate=5.716170392778432E-4]:6.591723118228E-2)[&rate=5.716170392778432E-4]:5.21016776333E-3)[&rate=5.716170392778432E-4]:5.046059144289E-2,(((14[&rate=5.716170392778432E-4]:2.581138630332E0,30[&rate=5.716170392778432E-4]:4.956457042153E-1)[&rate=5.716170392778432E-4]:9.234412557435E-3,(((2[&rate=5.716170392778432E-4]:9.179908204231E-1,(28[&rate=5.716170392778432E-4]:8.993219499381E-1,((20[&rate=5.716170392778432E-4]:3.974517313342E-1,25[&rate=5.716170392778432E-4]:4.138900874986E-1)[&rate=5.716170392778432E-4]:3.46085040112E-1,((7[&rate=5.716170392778432E-4]:2.356603324849E-1,6[&rate=5.716170392778432E-4]:2.356603324849E-1)[&rate=5.716170392778432E-4]:3.043698585008E-1,24[&rate=5.716170392778432E-4]:6.468795060542E-1)[&rate=5.716170392778432E-4]:1.076161695016E-1)[&rate=5.716170392778432E-4]:1.009906579438E-1)[&rate=5.716170392778432E-4]:2.460661307591E-1)[&rate=5.716170392778432E-4]:1.397104451074E0,34[&rate=5.716170392778432E-4]:2.873312173011E-1)[&rate=5.716170392778432E-4]:7.735923962046E-2,31[&rate=5.716170392778432E-4]:4.903735170307E-1)[&rate=5.716170392778432E-4]:6.915140848495E-2)[&rate=5.716170392778432E-4]:2.276189828515E-2,29[&rate=5.716170392778432E-4]:5.276420150578E-1)[&rate=5.716170392778432E-4]:2.970177050318E-2)[&rate=5.716170392778432E-4]:3.663482385008E-2)[&rate=5.716170392778432E-4]:3.211124481259E-3,((((((16[&rate=5.716170392778432E-4]:4.307625371694E-1,3[&rate=5.716170392778432E-4]:3.156940440188E-1)[&rate=5.716170392778432E-4]:2.452576547428E-1,5[&rate=5.716170392778432E-4]:6.130064932821E-1)[&rate=5.716170392778432E-4]:2.5965066142E-1,(13[&rate=5.716170392778432E-4]:5.81760406458E-1,9[&rate=5.716170392778432E-4]:5.434042420746E-1)[&rate=5.716170392778432E-4]:3.456912687919E-1)[&rate=5.716170392778432E-4]:4.29728136341E-1,(((((1[&rate=5.716170392778432E-4]:5.053430057798E-2,(26[&rate=5.716170392778432E-4]:6.581166303917E-1,19[&rate=5.716170392778432E-4]:6.334590961452E-1)[&rate=5.716170392778432E-4]:1.787190400493E-1)[&rate=5.716170392778432E-4]:1.448949480894E-2,22[&rate=5.716170392778432E-4]:8.458457131952E-1)[&rate=5.716170392778432E-4]:3.483142490854E-1,(((55[&rate=5.716170392778432E-4]:4.893289930735E-1,10[&rate=5.716170392778432E-4]:5.085070752652E-1)[&rate=5.716170392778432E-4]:3.283169050688E-1,(21[&rate=5.716170392778432E-4]:6.996528551991E-1,(18[&rate=5.716170392778432E-4]:5.206507913455E-1,23[&rate=5.716170392778432E-4]:5.398288735373E-1)[&rate=5.716170392778432E-4]:1.707828857715E-1)[&rate=5.716170392778432E-4]:2.221026319842E-1)[&rate=5.716170392778432E-4]:2.396756263284E-1,39[&rate=5.716170392778432E-4]:1.0746182005E-2)[&rate=5.716170392778432E-4]:2.176994465919E-2)[&rate=5.716170392778432E-4]:4.404431285509E-2,((((((47[&rate=5.716170392778432E-4]:2.644823916024E-1,(54[&rate=5.716170392778432E-4]:4.313910397736E-1,42[&rate=5.716170392778432E-4]:2.396102178559E-1)[&rate=5.716170392778432E-4]:8.433817582142E-3)[&rate=5.716170392778432E-4]:3.018352300181E-1,(63[&rate=5.716170392778432E-4]:3.157112963736E-1,58[&rate=5.716170392778432E-4]:3.129715703463E-1)[&rate=5.716170392778432E-4]:2.122501608634E-1)[&rate=5.716170392778432E-4]:2.968192983944E-1,((43[&rate=5.716170392778432E-4]:2.680628498434E-1,44[&rate=5.716170392778432E-4]:2.65323123816E-1)[&rate=5.716170392778432E-4]:4.086558016795E-1,(48[&rate=5.716170392778432E-4]:5.872659375988E-1,((50[&rate=5.716170392778432E-4]:1.800474668107E-1,40[&rate=5.716170392778432E-4]:2.403214394134E-1)[&rate=5.716170392778432E-4]:3.1741688568E-1,45[&rate=5.716170392778432E-4]:5.769164072852E-1)[&rate=5.716170392778432E-4]:7.609804286308E-3)[&rate=5.716170392778432E-4]:1.113705221431E-1)[&rate=5.716170392778432E-4]:1.699799123276E-1)[&rate=5.716170392778432E-4]:5.329653652122E-2,52[&rate=5.716170392778432E-4]:8.39721127769E-1)[&rate=5.716170392778432E-4]:2.815737651421E-2,(51[&rate=5.716170392778432E-4]:5.471224157773E-1,(11[&rate=5.716170392778432E-4]:5.549556448071E-1,17[&rate=5.716170392778432E-4]:5.933118091908E-1)[&rate=5.716170392778432E-4]:7.435855179205E-2)[&rate=5.716170392778432E-4]:3.207560885059E-1)[&rate=5.716170392778432E-4]:2.482009700762E-2,((8[&rate=5.716170392778432E-4]:5.090563657545E-1,((4[&rate=5.716170392778432E-4]:2.309863900779E-1,27[&rate=5.716170392778432E-4]:4.035891298039E-1)[&rate=5.716170392778432E-4]:2.283070552523E-1,53[&rate=5.716170392778432E-4]:5.195674179329E-1)[&rate=5.716170392778432E-4]:4.478519311835E-4)[&rate=5.716170392778432E-4]:3.279516917958E-1,(((12[&rate=5.716170392778432E-4]:4.023000460231E-1,15[&rate=5.716170392778432E-4]:4.406562104068E-1)[&rate=5.716170392778432E-4]:4.22868333378E-1,49[&rate=5.716170392778432E-4]:8.251683794011E-1)[&rate=5.716170392778432E-4]:2.083810134897E-3,(46[&rate=5.716170392778432E-4]:5.626866823898E-1,41[&rate=5.716170392778432E-4]:5.407688741708E-1)[&rate=5.716170392778432E-4]:2.590860550915E-1)[&rate=5.716170392778432E-4]:1.797504609628E-2)[&rate=5.716170392778432E-4]:1.296631464804E-1)[&rate=5.716170392778432E-4]:1.756426601462E-1)[&rate=5.716170392778432E-4]:1.182482642444E-2,(57[&rate=5.716170392778432E-4]:6.859983996403E-1,((60[&rate=5.716170392778432E-4]:4.281274293422E-1,59[&rate=5.716170392778432E-4]:4.226479772872E-1)[&rate=5.716170392778432E-4]:2.215451352532E-2,56[&rate=5.716170392778432E-4]:4.475422168399E-1)[&rate=5.716170392778432E-4]:2.357164567728E-1)[&rate=5.716170392778432E-4]:6.489622087692E-1)[&rate=5.716170392778432E-4]:1.646849566063E-1)[&rate=5.716170392778432E-4]:9.257282255486E-1,38[&rate=5.716170392778432E-4]:1.173318996044E0)[&rate=5.716170392778432E-4]:2.189473204683E-1,61[&rate=5.716170392778432E-4]:5.393207367531E-1)[&rate=5.716170392778432E-4]:1.780875763742E-1);
tree STATE_22164000 [&joint=-18019.944561911747,lnP=-18019.944561911747] = [&R] ((((33[&rate=5.556139422978035E-4]:5.519683185778E-1,36[&rate=5.556139422978035E-4]:5.874874442607E-1)[&rate=5.556139422978035E-4]:1.289362941678E-1,(35[&rate=5.556139422978035E-4]:6.781270816668E-1,(32[&rate=5.556139422978035E-4]:3.857874835699E-1,37[&rate=5.556139422978035E-4]:3.010880300179E-1)[&rate=5.556139422978035E-4]:3.032685598456E-1)[&rate=5.556139422978035E-4]:1.643873326445E-2)[&rate=5.556139422978035E-4]:2.015824363552E-2,((((30[&rate=5.556139422978035E-4]:4.448205476117E-1,29[&rate=5.556139422978035E-4]:4.448205476117E-1)[&rate=5.556139422978035E-4]:6.327902024815E-2,(((((((16[&rate=5.556139422978035E-4]:3.91209662931E-1,3[&rate=5.556139422978035E-4]:2.761411697804E-1)[&rate=5.556139422978035E-4]:3.30256992546E-1,((13[&rate=5.556139422978035E-4]:4.593286734821E-1,9[&rate=5.556139422978035E-4]:4.209725090986E-1)[&rate=5.556139422978035E-4]:1.453574340191E-1,5[&rate=5.556139422978035E-4]:5.498915869534E-1)[&rate=5.556139422978035E-4]:1.085613698934E-1)[&rate=5.556139422978035E-4]:6.46783947856E-1,(((((45[&rate=5.556139422978035E-4]:6.46425184415E-1,48[&rate=5.556139422978035E-4]:6.491649104423E-1)[&rate=5.556139422978035E-4]:1.057993466741E-1,((43[&rate=5.556139422978035E-4]:2.438488419847E-1,44[&rate=5.556139422978035E-4]:2.411091159573E-1)[&rate=5.556139422978035E-4]:2.67181442041E-1,(50[&rate=5.556139422978035E-4]:2.951521683587E-1,40[&rate=5.556139422978035E-4]:3.554261409615E-1)[&rate=5.556139422978035E-4]:1.556041430642E-1)[&rate=5.556139422978035E-4]:2.220161648717E-1)[&rate=5.556139422978035E-4]:2.055280527103E-1,((((63[&rate=5.556139422978035E-4]:3.128027168283E-1,58[&rate=5.556139422978035E-4]:3.100629908009E-1)[&rate=5.556139422978035E-4]:4.086483907421E-1,(42[&rate=5.556139422978035E-4]:3.660051072694E-1,(47[&rate=5.556139422978035E-4]:3.164821647004E-1,54[&rate=5.556139422978035E-4]:4.918246304538E-1)[&rate=5.556139422978035E-4]:6.596129873328E-2)[&rate=5.556139422978035E-4]:3.773638085201E-1)[&rate=5.556139422978035E-4]:1.050877280319E-1,52[&rate=5.556139422978035E-4]:7.881826712186E-1)[&rate=5.556139422978035E-4]:1.020885520078E-2,(51[&rate=5.556139422978035E-4]:5.159052964496E-1,(11[&rate=5.556139422978035E-4]:2.951857070217E-1,17[&rate=5.556139422978035E-4]:3.335418714054E-1)[&rate=5.556139422978035E-4]:3.029113702498E-1)[&rate=5.556139422978035E-4]:2.824862299697E-1)[&rate=5.556139422978035E-4]:7.990900258547E-2)[&rate=5.556139422978035E-4]:3.127172214029E-1,((46[&rate=5.556139422978035E-4]:5.687253624974E-1,41[&rate=5.556139422978035E-4]:5.468075542783E-1)[&rate=5.556139422978035E-4]:3.0893918004E-1,(49[&rate=5.556139422978035E-4]:8.769113312532E-1,(((4[&rate=5.556139422978035E-4]:2.077376525756E-1,27[&rate=5.556139422978035E-4]:3.803403923016E-1)[&rate=5.556139422978035E-4]:3.568201184976E-1,(8[&rate=5.556139422978035E-4]:5.130634514518E-1,53[&rate=5.556139422978035E-4]:5.240223555614E-1)[&rate=5.556139422978035E-4]:1.008093881145E-1)[&rate=5.556139422978035E-4]:1.85952965869E-2,(12[&rate=5.556139422978035E-4]:3.412230164407E-1,15[&rate=5.556139422978035E-4]:3.795791808244E-1)[&rate=5.556139422978035E-4]:2.994642977945E-1)[&rate=5.556139422978035E-4]:2.362240170179E-1)[&rate=5.556139422978035E-4]:6.232663338932E-3)[&rate=5.556139422978035E-4]:3.900655366375E-1)[&rate=5.556139422978035E-4]:2.313604428672E-2,((57[&rate=5.556139422978035E-4]:5.294190432576E-1,((59[&rate=5.556139422978035E-4]:4.228826250476E-1,56[&rate=5.556139422978035E-4]:4.25622351075E-1)[&rate=5.556139422978035E-4]:2.787969917574E-3,60[&rate=5.556139422978035E-4]:4.311500470201E-1)[&rate=5.556139422978035E-4]:9.826899623745E-2)[&rate=5.556139422978035E-4]:9.368251588384E-1,(39[&rate=5.556139422978035E-4]:4.625394490519E-2,(((55[&rate=5.556139422978035E-4]:5.702194527548E-1,10[&rate=5.556139422978035E-4]:5.893975349465E-1)[&rate=5.556139422978035E-4]:2.335417867146E-1,(21[&rate=5.556139422978035E-4]:6.527015656278E-1,(18[&rate=5.556139422978035E-4]:3.620800818561E-1,23[&rate=5.556139422978035E-4]:3.812581640478E-1)[&rate=5.556139422978035E-4]:2.824023056896E-1)[&rate=5.556139422978035E-4]:2.551692628825E-1)[&rate=5.556139422978035E-4]:1.884822656312E-1,((1[&rate=5.556139422978035E-4]:6.905323614007E-2,(26[&rate=5.556139422978035E-4]:4.265052633471E-1,19[&rate=5.556139422978035E-4]:4.018477291006E-1)[&rate=5.556139422978035E-4]:4.288493426559E-1)[&rate=5.556139422978035E-4]:1.523033108981E-1,22[&rate=5.556139422978035E-4]:1.002178464846E0)[&rate=5.556139422978035E-4]:1.051335334048E-1)[&rate=5.556139422978035E-4]:1.005857822704E-1)[&rate=5.556139422978035E-4]:1.73414914725E-1)[&rate=5.556139422978035E-4]:2.704113146527E-3)[&rate=5.556139422978035E-4]:3.354886343304E-2)[&rate=5.556139422978035E-4]:8.874835227621E-1,38[&rate=5.556139422978035E-4]:1.137925906917E0)[&rate=5.556139422978035E-4]:2.804707292348E-1,14[&rate=5.556139422978035E-4]:2.530725403275E0)[&rate=5.556139422978035E-4]:3.477175070119E-3,31[&rate=5.556139422978035E-4]:5.03354460971E-1)[&rate=5.556139422978035E-4]:2.808599715036E-2,(2[&rate=5.556139422978035E-4]:8.268740378934E-1,((((7[&rate=5.556139422978035E-4]:3.621975726616E-1,6[&rate=5.556139422978035E-4]:3.621975726616E-1)[&rate=5.556139422978035E-4]:1.81768949955E-1,24[&rate=5.556139422978035E-4]:6.508158376852E-1)[&rate=5.556139422978035E-4]:9.828725908036E-2,(20[&rate=5.556139422978035E-4]:3.699390383729E-1,25[&rate=5.556139422978035E-4]:3.863773945372E-1)[&rate=5.556139422978035E-4]:3.68205154283E-1)[&rate=5.556139422978035E-4]:6.427000552412E-2,28[&rate=5.556139422978035E-4]:8.572087187281E-1)[&rate=5.556139422978035E-4]:1.970625794395E-1)[&rate=5.556139422978035E-4]:1.606647414314E0)[&rate=5.556139422978035E-4]:3.130391848143E-2)[&rate=5.556139422978035E-4]:2.979845759684E-3,34[&rate=5.556139422978035E-4]:4.400411622533E-1)[&rate=5.556139422978035E-4]:6.008622848459E-2,61[&rate=5.556139422978035E-4]:6.91384221339E-1)[&rate=5.556139422978035E-4]:1.514311591641E-2)[&rate=5.556139422978035E-4]:1.031118942946E-2,62[&rate=5.556139422978035E-4]:6.539969966303E-1);
tree STATE_22166000 [&joint=-18018.412222293933,lnP=-18018.412222293933] = [&R] (((14[&rate=5.430376679016164E-4]:2.676023330991E0,((32[&rate=5.430376679016164E-4]:4.827828828233E-1,37[&rate=5.430376679016164E-4]:3.980834292712E-1)[&rate=5.430376679016164E-4]:1.67972600766E-1,((33[&rate=5.430376679016164E-4]:5.88068038484E-1,36[&rate=5.430376679016164E-4]:6.235871641669E-1)[&rate=5.430376679016164E-4]:1.947787163632E-2,35[&rate=5.430376679016164E-4]:6.21207112306E-1)[&rate=5.430376679016164E-4]:1.861940953464E-2)[&rate=5.430376679016164E-4]:7.911918357927E-2)[&rate=5.430376679016164E-4]:1.813646816271E-3,(((((38[&rate=5.430376679016164E-4]:7.940744091696E-1,(((5[&rate=5.430376679016164E-4]:6.571515180255E-1,(16[&rate=5.430376679016164E-4]:5.753731997866E-1,3[&rate=5.430376679016164E-4]:4.60304706636E-1)[&rate=5.430376679016164E-4]:1.447920168691E-1)[&rate=5.430376679016164E-4]:1.953461151575E-1,(13[&rate=5.430376679016164E-4]:6.264713862808E-1,9[&rate=5.430376679016164E-4]:5.881152218973E-1)[&rate=5.430376679016164E-4]:2.8082076745E-1)[&rate=5.430376679016164E-4]:4.514847001667E-1,((((((63[&rate=5.430376679016164E-4]:2.72344973055E-1,58[&rate=5.430376679016164E-4]:2.696052470277E-1)[&rate=5.430376679016164E-4]:6.254429602569E-1,52[&rate=5.430376679016164E-4]:8.594317689282E-1)[&rate=5.430376679016164E-4]:1.156320540112E-2,((54[&rate=5.430376679016164E-4]:5.219818686758E-1,47[&rate=5.430376679016164E-4]:3.466394029225E-1)[&rate=5.430376679016164E-4]:7.739043024893E-3,42[&rate=5.430376679016164E-4]:3.37940089783E-1)[&rate=5.430376679016164E-4]:5.933288571491E-1)[&rate=5.430376679016164E-4]:1.973900349589E-1,(((43[&rate=5.430376679016164E-4]:5.971501090084E-1,44[&rate=5.430376679016164E-4]:5.944103829811E-1)[&rate=5.430376679016164E-4]:9.811498193658E-2,((48[&rate=5.430376679016164E-4]:6.332476171513E-1,(50[&rate=5.430376679016164E-4]:2.488922913998E-1,40[&rate=5.430376679016164E-4]:3.091662640026E-1)[&rate=5.430376679016164E-4]:3.021635449296E-1)[&rate=5.430376679016164E-4]:1.541773083113E-2,45[&rate=5.430376679016164E-4]:6.45925621955E-1)[&rate=5.430376679016164E-4]:6.851755118171E-2)[&rate=5.430376679016164E-4]:2.516620854333E-1,(51[&rate=5.430376679016164E-4]:6.127019772363E-1,(11[&rate=5.430376679016164E-4]:3.952820686088E-1,17[&rate=5.430376679016164E-4]:4.336382329925E-1)[&rate=5.430376679016164E-4]:2.996116894494E-1)[&rate=5.430376679016164E-4]:2.739512265392E-1)[&rate=5.430376679016164E-4]:1.817318055127E-1)[&rate=5.430376679016164E-4]:3.88969993026E-2,((8[&rate=5.430376679016164E-4]:6.806918602271E-1,(49[&rate=5.430376679016164E-4]:5.439146490697E-1,(4[&rate=5.430376679016164E-4]:2.273860845275E-1,27[&rate=5.430376679016164E-4]:3.999888242535E-1)[&rate=5.430376679016164E-4]:2.58994317967E-1)[&rate=5.430376679016164E-4]:1.449963892395E-1)[&rate=5.430376679016164E-4]:5.122217227569E-2,((46[&rate=5.430376679016164E-4]:3.488507738131E-1,41[&rate=5.430376679016164E-4]:3.26932965594E-1)[&rate=5.430376679016164E-4]:3.352684302692E-1,((12[&rate=5.430376679016164E-4]:4.431977134434E-1,15[&rate=5.430376679016164E-4]:4.815538778271E-1)[&rate=5.430376679016164E-4]:1.617374626543E-1,53[&rate=5.430376679016164E-4]:6.076749021254E-1)[&rate=5.430376679016164E-4]:8.466348003923E-2)[&rate=5.430376679016164E-4]:5.053455444786E-2)[&rate=5.430376679016164E-4]:4.493405788278E-1)[&rate=5.430376679016164E-4]:7.92478056796E-2,((57[&rate=5.430376679016164E-4]:7.831597475481E-1,((59[&rate=5.430376679016164E-4]:4.316024380814E-1,60[&rate=5.430376679016164E-4]:4.370818901364E-1)[&rate=5.430376679016164E-4]:6.583672836585E-2,56[&rate=5.430376679016164E-4]:5.001788924746E-1)[&rate=5.430376679016164E-4]:2.802411290459E-1)[&rate=5.430376679016164E-4]:5.46390504772E-1,(39[&rate=5.430376679016164E-4]:3.862572669103E-2,(((55[&rate=5.430376679016164E-4]:3.522005087164E-1,10[&rate=5.430376679016164E-4]:3.713785909081E-1)[&rate=5.430376679016164E-4]:2.702912082399E-1,(21[&rate=5.430376679016164E-4]:6.163764924349E-1,(18[&rate=5.430376679016164E-4]:4.001650144177E-1,23[&rate=5.430376679016164E-4]:4.193430966095E-1)[&rate=5.430376679016164E-4]:2.079922999351E-1)[&rate=5.430376679016164E-4]:1.102248135624E-1)[&rate=5.430376679016164E-4]:3.261389396318E-1,((1[&rate=5.430376679016164E-4]:9.35955629113E-2,(26[&rate=5.430376679016164E-4]:7.909637624313E-1,19[&rate=5.430376679016164E-4]:7.663062281849E-1)[&rate=5.430376679016164E-4]:8.893317034294E-2)[&rate=5.430376679016164E-4]:1.423967449663E-2,22[&rate=5.430376679016164E-4]:8.886571552162E-1)[&rate=5.430376679016164E-4]:1.750419945225E-1)[&rate=5.430376679016164E-4]:1.365704125687E-1)[&rate=5.430376679016164E-4]:4.434918316328E-2)[&rate=5.430376679016164E-4]:1.117740824984E-1)[&rate=5.430376679016164E-4]:5.991827250386E-2)[&rate=5.430376679016164E-4]:5.44886596368E-1)[&rate=5.430376679016164E-4]:5.165398818813E-1,29[&rate=5.430376679016164E-4]:3.374501320571E-1)[&rate=5.430376679016164E-4]:1.081069886421E-1,34[&rate=5.430376679016164E-4]:3.745188693331E-1)[&rate=5.430376679016164E-4]:3.606104623683E-2,((2[&rate=5.430376679016164E-4]:1.017200614752E0,(((20[&rate=5.430376679016164E-4]:3.459753618041E-1,25[&rate=5.430376679016164E-4]:3.624137179685E-1)[&rate=5.430376679016164E-4]:6.35223996189E-1,28[&rate=5.430376679016164E-4]:1.035993878541E0)[&rate=5.430376679016164E-4]:4.49735919571E-2,((7[&rate=5.430376679016164E-4]:2.424293980706E-1,6[&rate=5.430376679016164E-4]:2.424293980706E-1)[&rate=5.430376679016164E-4]:2.762627136099E-1,24[&rate=5.430376679016164E-4]:6.255414267491E-1)[&rate=5.430376679016164E-4]:4.115904273109E-1)[&rate=5.430376679016164E-4]:1.636304045282E-1)[&rate=5.430376679016164E-4]:1.381951235669E0,(31[&rate=5.430376679016164E-4]:4.725702448399E-1,61[&rate=5.430376679016164E-4]:5.381440153318E-1)[&rate=5.430376679016164E-4]:2.450061149465E-2)[&rate=5.430376679016164E-4]:3.919211934455E-2)[&rate=5.430376679016164E-4]:1.089798589894E-1,62[&rate=5.430376679016164E-4]:6.479750751059E-1)[&rate=5.430376679016164E-4]:1.746025764312E-3)[&rate=5.430376679016164E-4]:5.825359801967E-3,30[&rate=5.430376679016164E-4]:5.981694114918E-1);
tree STATE_22168000 [&joint=-18014.78340159541,lnP=-18014.78340159541] = [&R] ((((35[&rate=5.376095753107318E-4]:5.84542547197E-1,((32[&rate=5.376095753107318E-4]:2.754739036219E-1,37[&rate=5.376095753107318E-4]:1.907744500699E-1)[&rate=5.376095753107318E-4]:3.102598756976E-1,(33[&rate=5.376095753107318E-4]:3.995610128875E-1,36[&rate=5.376095753107318E-4]:4.350801385704E-1)[&rate=5.376095753107318E-4]:1.615826024977E-1)[&rate=5.376095753107318E-4]:9.737729626159E-3)[&rate=5.376095753107318E-4]:7.830686926616E-2,61[&rate=5.376095753107318E-4]:6.546526951518E-1)[&rate=5.376095753107318E-4]:5.638020181476E-2,(30[&rate=5.376095753107318E-4]:5.208093763973E-1,(((28[&rate=5.376095753107318E-4]:7.51022813266E-1,(20[&rate=5.376095753107318E-4]:4.329249342271E-1,25[&rate=5.376095753107318E-4]:4.493632903915E-1)[&rate=5.376095753107318E-4]:2.633033584908E-1)[&rate=5.376095753107318E-4]:7.990858630934E-2,2[&rate=5.376095753107318E-4]:6.035341393013E-1)[&rate=5.376095753107318E-4]:7.612646877819E-2,((7[&rate=5.376095753107318E-4]:4.610734012583E-1,6[&rate=5.376095753107318E-4]:4.610734012583E-1)[&rate=5.376095753107318E-4]:2.300919361747E-1,24[&rate=5.376095753107318E-4]:7.980146525015E-1)[&rate=5.376095753107318E-4]:6.520759941357E-2)[&rate=5.376095753107318E-4]:1.797874571147E0)[&rate=5.376095753107318E-4]:7.000494133431E-2)[&rate=5.376095753107318E-4]:4.914767753171E-2,(((38[&rate=5.376095753107318E-4]:9.780073106334E-1,((3[&rate=5.376095753107318E-4]:8.157714226024E-1,(16[&rate=5.376095753107318E-4]:7.970891447483E-1,(5[&rate=5.376095753107318E-4]:6.224917329038E-1,(13[&rate=5.376095753107318E-4]:4.543497027754E-1,9[&rate=5.376095753107318E-4]:4.15993538392E-1)[&rate=5.376095753107318E-4]:2.229365506762E-1)[&rate=5.376095753107318E-4]:1.115837132144E-1)[&rate=5.376095753107318E-4]:1.337507710047E-1)[&rate=5.376095753107318E-4]:4.936617020794E-1,(((((((42[&rate=5.376095753107318E-4]:2.570472713728E-1,47[&rate=5.376095753107318E-4]:2.734856275372E-1)[&rate=5.376095753107318E-4]:1.330282489473E-4,54[&rate=5.376095753107318E-4]:4.489611215395E-1)[&rate=5.376095753107318E-4]:2.252436412789E-1,52[&rate=5.376095753107318E-4]:4.221499682979E-1)[&rate=5.376095753107318E-4]:3.103991813951E-1,(63[&rate=5.376095753107318E-4]:4.619306216884E-1,58[&rate=5.376095753107318E-4]:4.59190895661E-1)[&rate=5.376095753107318E-4]:3.089746923883E-1)[&rate=5.376095753107318E-4]:2.858835394488E-1,(51[&rate=5.376095753107318E-4]:7.134507897287E-1,((11[&rate=5.376095753107318E-4]:2.348714221006E-1,17[&rate=5.376095753107318E-4]:2.732275864843E-1)[&rate=5.376095753107318E-4]:5.081093916032E-1,((43[&rate=5.376095753107318E-4]:3.93021863328E-1,44[&rate=5.376095753107318E-4]:3.902821373007E-1)[&rate=5.376095753107318E-4]:1.895462532203E-1,((48[&rate=5.376095753107318E-4]:4.318328792709E-1,(50[&rate=5.376095753107318E-4]:2.85376335661E-1,40[&rate=5.376095753107318E-4]:3.456503082638E-1)[&rate=5.376095753107318E-4]:6.426476278805E-2)[&rate=5.376095753107318E-4]:1.456314915429E-1,45[&rate=5.376095753107318E-4]:5.747246447864E-1)[&rate=5.376095753107318E-4]:2.702155395359E-2)[&rate=5.376095753107318E-4]:1.384948889364E-1)[&rate=5.376095753107318E-4]:5.266175684672E-2)[&rate=5.376095753107318E-4]:3.049818994131E-1)[&rate=5.376095753107318E-4]:1.282928100689E-1,((49[&rate=5.376095753107318E-4]:7.053997598522E-1,((12[&rate=5.376095753107318E-4]:3.78994905581E-1,15[&rate=5.376095753107318E-4]:4.173510699647E-1)[&rate=5.376095753107318E-4]:2.151545045414E-1,53[&rate=5.376095753107318E-4]:5.9688913615E-1)[&rate=5.376095753107318E-4]:1.112503497298E-1)[&rate=5.376095753107318E-4]:6.506576027518E-2,((8[&rate=5.376095753107318E-4]:6.865102678467E-1,(4[&rate=5.376095753107318E-4]:2.900165059158E-1,27[&rate=5.376095753107318E-4]:4.626192456418E-1)[&rate=5.376095753107318E-4]:3.471786934378E-1)[&rate=5.376095753107318E-4]:3.537065302883E-2,(46[&rate=5.376095753107318E-4]:3.878201326971E-1,41[&rate=5.376095753107318E-4]:3.65902324478E-1)[&rate=5.376095753107318E-4]:3.368005142057E-1)[&rate=5.376095753107318E-4]:4.036542116977E-2)[&rate=5.376095753107318E-4]:4.584517599052E-1)[&rate=5.376095753107318E-4]:4.525410905385E-2,((57[&rate=5.376095753107318E-4]:9.018588734744E-1,((56[&rate=5.376095753107318E-4]:4.270588453193E-1,60[&rate=5.376095753107318E-4]:4.297985713469E-1)[&rate=5.376095753107318E-4]:9.681611478033E-2,59[&rate=5.376095753107318E-4]:5.211352340723E-1)[&rate=5.376095753107318E-4]:3.752441873472E-1)[&rate=5.376095753107318E-4]:5.307745036595E-1,(39[&rate=5.376095753107318E-4]:1.341568027601E-1,(((1[&rate=5.376095753107318E-4]:7.33349464223E-2,(26[&rate=5.376095753107318E-4]:6.19366534362E-1,19[&rate=5.376095753107318E-4]:5.947090001155E-1)[&rate=5.376095753107318E-4]:2.402697819233E-1)[&rate=5.376095753107318E-4]:7.143312309948E-2,22[&rate=5.376095753107318E-4]:9.2558998733E-1)[&rate=5.376095753107318E-4]:3.621797691982E-1,((55[&rate=5.376095753107318E-4]:7.195677660811E-1,10[&rate=5.376095753107318E-4]:7.387458482728E-1)[&rate=5.376095753107318E-4]:8.637942569678E-2,(21[&rate=5.376095753107318E-4]:8.96090896354E-1,(18[&rate=5.376095753107318E-4]:3.449302444058E-1,23[&rate=5.376095753107318E-4]:3.641083265976E-1)[&rate=5.376095753107318E-4]:5.429414738661E-1)[&rate=5.376095753107318E-4]:1.396588446477E-2)[&rate=5.376095753107318E-4]:3.667540715997E-1)[&rate=5.376095753107318E-4]:8.030881848238E-3)[&rate=5.376095753107318E-4]:5.190123190807E-2)[&rate=5.376095753107318E-4]:1.414075167871E-2)[&rate=5.376095753107318E-4]:1.119740643624E-1)[&rate=5.376095753107318E-4]:6.713139119792E-1)[&rate=5.376095753107318E-4]:5.87732480989E-1,(62[&rate=5.376095753107318E-4]:5.935006600042E-1,((29[&rate=5.376095753107318E-4]:3.70439464701E-1,34[&rate=5.376095753107318E-4]:2.994012133348E-1)[&rate=5.376095753107318E-4]:9.067623769262E-2,31[&rate=5.376095753107318E-4]:5.157605111366E-1)[&rate=5.376095753107318E-4]:7.50079084303E-2)[&rate=5.376095753107318E-4]:5.645202180475E-2)[&rate=5.376095753107318E-4]:4.477630776882E-2,14[&rate=5.376095753107318E-4]:2.722844866515E0)[&rate=5.376095753107318E-4]:2.610054865848E-3);
tree STATE_22170000 [&joint=-18024.147771080803,lnP=-18024.147771080803] = [&R] ((((31[&rate=5.3947277334571E-4]:5.623970311024E-1,61[&rate=5.3947277334571E-4]:6.279708015943E-1)[&rate=5.3947277334571E-4]:2.697896428128E-2,(38[&rate=5.3947277334571E-4]:1.188843775757E0,(((13[&rate=5.3947277334571E-4]:3.861390501723E-1,9[&rate=5.3947277334571E-4]:3.477828857888E-1)[&rate=5.3947277334571E-4]:3.681113368664E-1,((3[&rate=5.3947277334571E-4]:4.362670412477E-1,16[&rate=5.3947277334571E-4]:5.513355343983E-1)[&rate=5.3947277334571E-4]:1.861073261355E-1,5[&rate=5.3947277334571E-4]:6.744291619037E-1)[&rate=5.3947277334571E-4]:2.502670458718E-2)[&rate=5.3947277334571E-4]:6.771141203726E-1,((((1[&rate=5.3947277334571E-4]:4.940659907856E-2,(26[&rate=5.3947277334571E-4]:8.070551649829E-1,19[&rate=5.3947277334571E-4]:7.823976307364E-1)[&rate=5.3947277334571E-4]:2.865280395862E-2)[&rate=5.3947277334571E-4]:1.853883605557E-1,22[&rate=5.3947277334571E-4]:1.015616877442E0)[&rate=5.3947277334571E-4]:3.155690264526E-1,((((18[&rate=5.3947277334571E-4]:5.214248641222E-1,23[&rate=5.3947277334571E-4]:5.406029463139E-1)[&rate=5.3947277334571E-4]:6.513542452661E-2,21[&rate=5.3947277334571E-4]:5.947794667309E-1)[&rate=5.3947277334571E-4]:1.867186304607E-1,(55[&rate=5.3947277334571E-4]:3.20757605379E-1,10[&rate=5.3947277334571E-4]:3.399356875707E-1)[&rate=5.3947277334571E-4]:3.566309027717E-1)[&rate=5.3947277334571E-4]:4.599287028154E-1,39[&rate=5.3947277334571E-4]:9.074186850028E-2)[&rate=5.3947277334571E-4]:7.880019977844E-2)[&rate=5.3947277334571E-4]:1.318251908359E-1,((57[&rate=5.3947277334571E-4]:8.715479625752E-1,((60[&rate=5.3947277334571E-4]:4.489876065628E-1,56[&rate=5.3947277334571E-4]:4.462478805352E-1)[&rate=5.3947277334571E-4]:2.453432137402E-1,59[&rate=5.3947277334571E-4]:6.88851368248E-1)[&rate=5.3947277334571E-4]:1.772171422722E-1)[&rate=5.3947277334571E-4]:5.468871858961E-1,(((((63[&rate=5.3947277334571E-4]:1.395538669816E-1,58[&rate=5.3947277334571E-4]:1.368141409543E-1)[&rate=5.3947277334571E-4]:3.074818924337E-1,52[&rate=5.3947277334571E-4]:4.086795950317E-1)[&rate=5.3947277334571E-4]:5.874563926347E-2,(54[&rate=5.3947277334571E-4]:5.120148793426E-1,(47[&rate=5.3947277334571E-4]:2.565847194476E-1,42[&rate=5.3947277334571E-4]:2.401463632832E-1)[&rate=5.3947277334571E-4]:8.008769414157E-2)[&rate=5.3947277334571E-4]:2.074651494731E-1)[&rate=5.3947277334571E-4]:5.131895083944E-1,((11[&rate=5.3947277334571E-4]:7.104260303661E-1,17[&rate=5.3947277334571E-4]:7.487821947498E-1)[&rate=5.3947277334571E-4]:1.21390391716E-1,((((48[&rate=5.3947277334571E-4]:5.200020755438E-1,(50[&rate=5.3947277334571E-4]:4.874603214949E-3,40[&rate=5.3947277334571E-4]:6.514857581772E-2)[&rate=5.3947277334571E-4]:4.32935691507E-1)[&rate=5.3947277334571E-4]:9.60915073975E-2,(45[&rate=5.3947277334571E-4]:5.933457071618E-1,43[&rate=5.3947277334571E-4]:5.741676249701E-1)[&rate=5.3947277334571E-4]:2.000814975219E-2)[&rate=5.3947277334571E-4]:6.55247899608E-2,44[&rate=5.3947277334571E-4]:6.569608386557E-1)[&rate=5.3947277334571E-4]:8.502002454331E-2,51[&rate=5.3947277334571E-4]:6.844466166236E-1)[&rate=5.3947277334571E-4]:6.517802463671E-2)[&rate=5.3947277334571E-4]:2.309901014293E-1)[&rate=5.3947277334571E-4]:4.785256535763E-2,((((46[&rate=5.3947277334571E-4]:3.692797914377E-1,49[&rate=5.3947277334571E-4]:3.747592434924E-1)[&rate=5.3947277334571E-4]:4.871935532248E-2,41[&rate=5.3947277334571E-4]:3.960813385411E-1)[&rate=5.3947277334571E-4]:3.374000222259E-1,((12[&rate=5.3947277334571E-4]:5.435301210708E-1,15[&rate=5.3947277334571E-4]:5.818862854545E-1)[&rate=5.3947277334571E-4]:1.846094589561E-1,53[&rate=5.3947277334571E-4]:7.308793060544E-1)[&rate=5.3947277334571E-4]:3.273904101388E-2)[&rate=5.3947277334571E-4]:1.418056621019E-1,(8[&rate=5.3947277334571E-4]:7.117004535514E-1,(4[&rate=5.3947277334571E-4]:2.294158554896E-1,27[&rate=5.3947277334571E-4]:4.020185952156E-1)[&rate=5.3947277334571E-4]:4.329695295687E-1)[&rate=5.3947277334571E-4]:1.827646515092E-1)[&rate=5.3947277334571E-4]:2.079748057264E-1)[&rate=5.3947277334571E-4]:1.35173319876E-1)[&rate=5.3947277334571E-4]:1.295074531091E-1)[&rate=5.3947277334571E-4]:2.588765925568E-2)[&rate=5.3947277334571E-4]:8.670683094412E-1)[&rate=5.3947277334571E-4]:3.190515698779E-1)[&rate=5.3947277334571E-4]:5.798445520365E-2,(62[&rate=5.3947277334571E-4]:5.517535913595E-1,(24[&rate=5.3947277334571E-4]:1.390281974347E0,((7[&rate=5.3947277334571E-4]:2.359836605911E-1,6[&rate=5.3947277334571E-4]:2.359836605911E-1)[&rate=5.3947277334571E-4]:6.456610219231E-1,((20[&rate=5.3947277334571E-4]:4.135064022464E-1,25[&rate=5.3947277334571E-4]:4.299447584108E-1)[&rate=5.3947277334571E-4]:4.282933704383E-1,(28[&rate=5.3947277334571E-4]:6.2125752835E-1,2[&rate=5.3947277334571E-4]:3.93860268076E-1)[&rate=5.3947277334571E-4]:2.753367648828E-1)[&rate=5.3947277334571E-4]:1.357353207884E-1)[&rate=5.3947277334571E-4]:4.017879767641E-1)[&rate=5.3947277334571E-4]:1.244382014497E0)[&rate=5.3947277334571E-4]:9.833909966518E-2)[&rate=5.3947277334571E-4]:9.611075597451E-2,((29[&rate=5.3947277334571E-4]:5.597133564751E-1,34[&rate=5.3947277334571E-4]:4.88675105109E-1)[&rate=5.3947277334571E-4]:8.226446467883E-2,(((33[&rate=5.3947277334571E-4]:5.351995247754E-1,36[&rate=5.3947277334571E-4]:5.707186504583E-1)[&rate=5.3947277334571E-4]:9.700989536543E-2,((32[&rate=5.3947277334571E-4]:4.117706061986E-1,37[&rate=5.3947277334571E-4]:3.270711526466E-1)[&rate=5.3947277334571E-4]:2.221549136144E-1,35[&rate=5.3947277334571E-4]:6.229965580643E-1)[&rate=5.3947277334571E-4]:2.287406426217E-2)[&rate=5.3947277334571E-4]:1.21359627926E-1,(14[&rate=5.3947277334571E-4]:2.716637481074E0,30[&rate=5.3947277334571E-4]:6.311445549572E-1)[&rate=5.3947277334571E-4]:7.670394748985E-3)[&rate=5.3947277334571E-4]:3.162871447793E-3)[&rate=5.3947277334571E-4]:4.684857666489E-2);
tree STATE_22172000 [&joint=-18028.10187861083,lnP=-18028.10187861083] = [&R] ((((14[&rate=4.8437384224858356E-4]:2.698237277971E0,62[&rate=4.8437384224858356E-4]:6.701214010338E-1)[&rate=4.8437384224858356E-4]:1.775907791387E-2,(((24[&rate=4.8437384224858356E-4]:1.385507740959E0,((20[&rate=4.8437384224858356E-4]:7.072565400116E-1,25[&rate=4.8437384224858356E-4]:7.23694896176E-1)[&rate=4.8437384224858356E-4]:3.735908634673E-1,((7[&rate=4.8437384224858356E-4]:1.771851903332E-1,6[&rate=4.8437384224858356E-4]:1.771851903332E-1)[&rate=4.8437384224858356E-4]:7.330085756049E-1,(2[&rate=4.8437384224858356E-4]:4.532789295378E-1,28[&rate=4.8437384224858356E-4]:6.806761898119E-1)[&rate=4.8437384224858356E-4]:3.802025076332E-1)[&rate=4.8437384224858356E-4]:7.476322658192E-2)[&rate=4.8437384224858356E-4]:2.9370143337E-1)[&rate=4.8437384224858356E-4]:1.213626861779E0,31[&rate=4.8437384224858356E-4]:5.134919648151E-1)[&rate=4.8437384224858356E-4]:6.014870317534E-2,61[&rate=4.8437384224858356E-4]:6.392144384824E-1)[&rate=4.8437384224858356E-4]:1.115075705199E-1)[&rate=4.8437384224858356E-4]:5.301974451148E-2,(34[&rate=4.8437384224858356E-4]:5.777578571253E-1,(((38[&rate=4.8437384224858356E-4]:1.393131980489E0,(((13[&rate=4.8437384224858356E-4]:4.433776382166E-1,9[&rate=4.8437384224858356E-4]:4.050214738332E-1)[&rate=4.8437384224858356E-4]:2.157826534574E-1,(5[&rate=4.8437384224858356E-4]:4.37917667721E-1,(3[&rate=4.8437384224858356E-4]:3.388715337137E-1,16[&rate=4.8437384224858356E-4]:4.539400268643E-1)[&rate=4.8437384224858356E-4]:4.699133948684E-2)[&rate=4.8437384224858356E-4]:1.664481034051E-1)[&rate=4.8437384224858356E-4]:8.723237689991E-1,((((((54[&rate=4.8437384224858356E-4]:6.083838634036E-1,(47[&rate=4.8437384224858356E-4]:2.119801516313E-1,42[&rate=4.8437384224858356E-4]:1.955417954669E-1)[&rate=4.8437384224858356E-4]:2.210612460189E-1)[&rate=4.8437384224858356E-4]:2.011655904845E-1,52[&rate=4.8437384224858356E-4]:5.574946593676E-1)[&rate=4.8437384224858356E-4]:5.077978950729E-2,(63[&rate=4.8437384224858356E-4]:3.709299766568E-1,58[&rate=4.8437384224858356E-4]:3.681902506294E-1)[&rate=4.8437384224858356E-4]:2.757006366018E-1)[&rate=4.8437384224858356E-4]:2.949291655576E-1,((((48[&rate=4.8437384224858356E-4]:2.074660530779E-1,(50[&rate=4.8437384224858356E-4]:3.77436499662E-3,40[&rate=4.8437384224858356E-4]:6.404833759939E-2)[&rate=4.8437384224858356E-4]:1.214999072595E-1)[&rate=4.8437384224858356E-4]:2.514020159084E-1,(43[&rate=4.8437384224858356E-4]:3.863398153621E-1,45[&rate=4.8437384224858356E-4]:4.055178975538E-1)[&rate=4.8437384224858356E-4]:5.061044540519E-2)[&rate=4.8437384224858356E-4]:1.410757799449E-1,44[&rate=4.8437384224858356E-4]:5.752863146848E-1)[&rate=4.8437384224858356E-4]:2.907601601532E-1,(51[&rate=4.8437384224858356E-4]:5.805882171194E-1,(11[&rate=4.8437384224858356E-4]:2.784799990749E-1,17[&rate=4.8437384224858356E-4]:3.168361634586E-1)[&rate=4.8437384224858356E-4]:3.842999988664E-1)[&rate=4.8437384224858356E-4]:2.279240111432E-1)[&rate=4.8437384224858356E-4]:9.469138616983E-2)[&rate=4.8437384224858356E-4]:1.772047788506E-1,(53[&rate=4.8437384224858356E-4]:8.78735412036E-1,((49[&rate=4.8437384224858356E-4]:7.650077860653E-1,(8[&rate=4.8437384224858356E-4]:6.364219071241E-1,((12[&rate=4.8437384224858356E-4]:2.311471983588E-1,15[&rate=4.8437384224858356E-4]:2.695033627425E-1)[&rate=4.8437384224858356E-4]:3.851330694724E-1,(4[&rate=4.8437384224858356E-4]:2.067955169925E-1,27[&rate=4.8437384224858356E-4]:3.793982567185E-1)[&rate=4.8437384224858356E-4]:3.519505042635E-1)[&rate=4.8437384224858356E-4]:2.836081737495E-2)[&rate=4.8437384224858356E-4]:1.203667008591E-1)[&rate=4.8437384224858356E-4]:6.502019740228E-2,(46[&rate=4.8437384224858356E-4]:4.418329480088E-1,41[&rate=4.8437384224858356E-4]:4.199151397897E-1)[&rate=4.8437384224858356E-4]:3.827155834041E-1)[&rate=4.8437384224858356E-4]:4.596770254079E-2)[&rate=4.8437384224858356E-4]:2.866044880966E-1)[&rate=4.8437384224858356E-4]:2.184057861729E-1,((((((18[&rate=4.8437384224858356E-4]:3.295345168143E-1,23[&rate=4.8437384224858356E-4]:3.48712599006E-1)[&rate=4.8437384224858356E-4]:3.24989700091E-1,21[&rate=4.8437384224858356E-4]:6.627433949873E-1)[&rate=4.8437384224858356E-4]:2.054066602252E-1,(55[&rate=4.8437384224858356E-4]:5.494311543693E-1,10[&rate=4.8437384224858356E-4]:5.68609236561E-1)[&rate=4.8437384224858356E-4]:2.146093118023E-1)[&rate=4.8437384224858356E-4]:4.254396629757E-1,((1[&rate=4.8437384224858356E-4]:1.619927425933E-1,(26[&rate=4.8437384224858356E-4]:6.273507445963E-1,19[&rate=4.8437384224858356E-4]:6.026932103498E-1)[&rate=4.8437384224858356E-4]:3.209433678599E-1)[&rate=4.8437384224858356E-4]:4.933862178119E-2,22[&rate=4.8437384224858356E-4]:9.921532821827E-1)[&rate=4.8437384224858356E-4]:3.123953401153E-1)[&rate=4.8437384224858356E-4]:3.181749743925E-2,39[&rate=4.8437384224858356E-4]:1.747222841209E-1)[&rate=4.8437384224858356E-4]:2.519750502063E-2,(57[&rate=4.8437384224858356E-4]:4.888644670041E-1,((60[&rate=4.8437384224858356E-4]:2.86462061962E-1,59[&rate=4.8437384224858356E-4]:2.80982609907E-1)[&rate=4.8437384224858356E-4]:4.781037247496E-2,56[&rate=4.8437384224858356E-4]:3.315327084093E-1)[&rate=4.8437384224858356E-4]:1.545920325671E-1)[&rate=4.8437384224858356E-4]:9.576306646032E-1)[&rate=4.8437384224858356E-4]:1.071135683968E-1)[&rate=4.8437384224858356E-4]:1.203411140938E-1)[&rate=4.8437384224858356E-4]:9.71236960912E-1)[&rate=4.8437384224858356E-4]:1.441864644206E-1,(((32[&rate=4.8437384224858356E-4]:2.012831104982E-1,37[&rate=4.8437384224858356E-4]:1.165836569461E-1)[&rate=4.8437384224858356E-4]:3.031465877065E-1,35[&rate=4.8437384224858356E-4]:4.93500736456E-1)[&rate=4.8437384224858356E-4]:8.047030085486E-2,(33[&rate=4.8437384224858356E-4]:4.136318832365E-1,36[&rate=4.8437384224858356E-4]:4.491510089194E-1)[&rate=4.8437384224858356E-4]:1.466779518887E-1)[&rate=4.8437384224858356E-4]:1.185985491515E-1)[&rate=4.8437384224858356E-4]:8.303973996736E-2,29[&rate=4.8437384224858356E-4]:6.471940258834E-1)[&rate=4.8437384224858356E-4]:1.602082608145E-3)[&rate=4.8437384224858356E-4]:3.472706578735E-2)[&rate=4.8437384224858356E-4]:1.184502462055E-1,30[&rate=4.8437384224858356E-4]:8.019734204843E-1);
tree STATE_22174000 [&joint=-18029.266293878667,lnP=-18029.266293878667] = [&R] (31[&rate=5.52610460309822E-4]:8.573240252958E-1,(((((32[&rate=5.52610460309822E-4]:4.056198623718E-1,37[&rate=5.52610460309822E-4]:3.209204088197E-1)[&rate=5.52610460309822E-4]:1.593796037711E-1,(34[&rate=5.52610460309822E-4]:2.083069963459E-1,35[&rate=5.52610460309822E-4]:4.077605482584E-1)[&rate=5.52610460309822E-4]:1.463099561357E-1)[&rate=5.52610460309822E-4]:4.891185792509E-2,(33[&rate=5.52610460309822E-4]:2.931680631831E-1,36[&rate=5.52610460309822E-4]:3.28687188866E-1)[&rate=5.52610460309822E-4]:2.961530969505E-1)[&rate=5.52610460309822E-4]:2.00474148406E-1,29[&rate=5.52610460309822E-4]:6.75041210179E-1)[&rate=5.52610460309822E-4]:7.839569804935E-2,((((24[&rate=5.52610460309822E-4]:1.479445462761E0,((20[&rate=5.52610460309822E-4]:3.5060540887E-1,25[&rate=5.52610460309822E-4]:3.670437650343E-1)[&rate=5.52610460309822E-4]:7.98058430893E-1,((2[&rate=5.52610460309822E-4]:4.763362410464E-1,28[&rate=5.52610460309822E-4]:7.037335013204E-1)[&rate=5.52610460309822E-4]:3.081693595585E-1,(7[&rate=5.52610460309822E-4]:6.930829685536E-2,6[&rate=5.52610460309822E-4]:6.930829685536E-2)[&rate=5.52610460309822E-4]:7.919096325166E-1)[&rate=5.52610460309822E-4]:1.915554994321E-1)[&rate=5.52610460309822E-4]:3.198227188884E-1)[&rate=5.52610460309822E-4]:9.897107608738E-1,(38[&rate=5.52610460309822E-4]:9.482698155904E-1,((((3[&rate=5.52610460309822E-4]:2.727257282609E-1,16[&rate=5.52610460309822E-4]:3.877942214115E-1)[&rate=5.52610460309822E-4]:3.510027462763E-1,5[&rate=5.52610460309822E-4]:6.757832690576E-1)[&rate=5.52610460309822E-4]:1.618500349284E-1,(13[&rate=5.52610460309822E-4]:5.851362146785E-1,9[&rate=5.52610460309822E-4]:5.46780050295E-1)[&rate=5.52610460309822E-4]:3.072916098554E-1)[&rate=5.52610460309822E-4]:5.512524400841E-1,((((((54[&rate=5.52610460309822E-4]:4.35687726922E-1,(47[&rate=5.52610460309822E-4]:1.152037159323E-1,42[&rate=5.52610460309822E-4]:9.876535976791E-2)[&rate=5.52610460309822E-4]:1.451415452364E-1)[&rate=5.52610460309822E-4]:5.27413164616E-1,52[&rate=5.52610460309822E-4]:7.110460970175E-1)[&rate=5.52610460309822E-4]:5.775405746023E-2,(63[&rate=5.52610460309822E-4]:2.36386381852E-1,58[&rate=5.52610460309822E-4]:2.336466558246E-1)[&rate=5.52610460309822E-4]:5.707699370095E-1)[&rate=5.52610460309822E-4]:1.85359089021E-1,(((43[&rate=5.52610460309822E-4]:1.583181635212E-1,44[&rate=5.52610460309822E-4]:1.555784374938E-1)[&rate=5.52610460309822E-4]:3.436690369827E-1,((48[&rate=5.52610460309822E-4]:2.339213550216E-1,(50[&rate=5.52610460309822E-4]:1.087841368605E-1,40[&rate=5.52610460309822E-4]:1.690581094633E-1)[&rate=5.52610460309822E-4]:4.294543733929E-2)[&rate=5.52610460309822E-4]:8.020995589022E-2,45[&rate=5.52610460309822E-4]:3.113915848845E-1)[&rate=5.52610460309822E-4]:2.097736978111E-1)[&rate=5.52610460309822E-4]:3.005657338854E-1,(51[&rate=5.52610460309822E-4]:6.34391282081E-1,(11[&rate=5.52610460309822E-4]:4.250694072361E-1,17[&rate=5.52610460309822E-4]:4.634255716198E-1)[&rate=5.52610460309822E-4]:2.915136556667E-1)[&rate=5.52610460309822E-4]:1.078876797056E-1)[&rate=5.52610460309822E-4]:2.118802817122E-1)[&rate=5.52610460309822E-4]:9.906959329701E-2,((((41[&rate=5.52610460309822E-4]:2.703193213057E-1,46[&rate=5.52610460309822E-4]:2.922371295248E-1)[&rate=5.52610460309822E-4]:4.528456718729E-1,49[&rate=5.52610460309822E-4]:7.505622534524E-1)[&rate=5.52610460309822E-4]:4.107682379789E-2,(12[&rate=5.52610460309822E-4]:3.245436227711E-1,15[&rate=5.52610460309822E-4]:3.628997871548E-1)[&rate=5.52610460309822E-4]:4.670954544792E-1)[&rate=5.52610460309822E-4]:2.770015027473E-2,((4[&rate=5.52610460309822E-4]:1.145451000294E-1,27[&rate=5.52610460309822E-4]:2.871478397554E-1)[&rate=5.52610460309822E-4]:2.290027369641E-1,(53[&rate=5.52610460309822E-4]:2.069984029344E-1,8[&rate=5.52610460309822E-4]:1.960394988247E-1)[&rate=5.52610460309822E-4]:1.968234066619E-1)[&rate=5.52610460309822E-4]:4.182571439563E-1)[&rate=5.52610460309822E-4]:3.160813900926E-1)[&rate=5.52610460309822E-4]:1.041708124432E-1,((57[&rate=5.52610460309822E-4]:6.35544999656E-1,((60[&rate=5.52610460309822E-4]:2.943582856466E-1,56[&rate=5.52610460309822E-4]:2.91618559619E-1)[&rate=5.52610460309822E-4]:1.291862948896E-1,59[&rate=5.52610460309822E-4]:4.180651284813E-1)[&rate=5.52610460309822E-4]:2.120004191198E-1)[&rate=5.52610460309822E-4]:6.529428453741E-1,(((((18[&rate=5.52610460309822E-4]:3.934437739833E-1,23[&rate=5.52610460309822E-4]:4.126218561751E-1)[&rate=5.52610460309822E-4]:2.87135711913E-1,21[&rate=5.52610460309822E-4]:6.887986639784E-1)[&rate=5.52610460309822E-4]:1.685956942465E-1,(55[&rate=5.52610460309822E-4]:4.947401302365E-1,10[&rate=5.52610460309822E-4]:5.139182124283E-1)[&rate=5.52610460309822E-4]:2.585446389474E-1)[&rate=5.52610460309822E-4]:3.137705582362E-1,39[&rate=5.52610460309822E-4]:2.047998495444E-2)[&rate=5.52610460309822E-4]:7.939407879022E-3,((1[&rate=5.52610460309822E-4]:1.277377304051E-1,(26[&rate=5.52610460309822E-4]:6.698122414919E-1,19[&rate=5.52610460309822E-4]:6.451547072454E-1)[&rate=5.52610460309822E-4]:2.442268587761E-1)[&rate=5.52610460309822E-4]:3.443998888331E-2,22[&rate=5.52610460309822E-4]:9.429996370966E-1)[&rate=5.52610460309822E-4]:2.470635913532E-1)[&rate=5.52610460309822E-4]:1.349310973083E-2)[&rate=5.52610460309822E-4]:1.237063247569E-1)[&rate=5.52610460309822E-4]:1.739518482558E-1)[&rate=5.52610460309822E-4]:6.141785920683E-1)[&rate=5.52610460309822E-4]:3.537631203732E-1)[&rate=5.52610460309822E-4]:1.981413271301E-1,((62[&rate=5.52610460309822E-4]:4.877330862146E-1,14[&rate=5.52610460309822E-4]:2.515848963152E0)[&rate=5.52610460309822E-4]:8.2307371704E-2,61[&rate=5.52610460309822E-4]:6.328819879732E-1)[&rate=5.52610460309822E-4]:1.434669536162E-2)[&rate=5.52610460309822E-4]:1.79065471427E-1,30[&rate=5.52610460309822E-4]:7.060755755269E-1)[&rate=5.52610460309822E-4]:4.736133270141E-2)[&rate=5.52610460309822E-4]:4.924230832453E-2);
tree STATE_22176000 [&joint=-18009.987187222327,lnP=-18009.987187222327] = [&R] ((((35[&rate=5.826126867355106E-4]:7.252860506194E-1,(34[&rate=5.826126867355106E-4]:4.574345829971E-1,(32[&rate=5.826126867355106E-4]:3.391105155045E-1,(31[&rate=5.826126867355106E-4]:9.426151363151E-2,37[&rate=5.826126867355106E-4]:9.426151363151E-2)[&rate=5.826126867355106E-4]:1.60149548321E-1)[&rate=5.826126867355106E-4]:3.287065811537E-1)[&rate=5.826126867355106E-4]:6.839791570981E-2)[&rate=5.826126867355106E-4]:3.567812518679E-3,(33[&rate=5.826126867355106E-4]:6.373582801074E-1,36[&rate=5.826126867355106E-4]:6.728774057903E-1)[&rate=5.826126867355106E-4]:7.783438084499E-2)[&rate=5.826126867355106E-4]:7.244680187777E-2,(((14[&rate=5.826126867355106E-4]:2.576431119688E0,29[&rate=5.826126867355106E-4]:4.909381935704E-1)[&rate=5.826126867355106E-4]:1.001877639184E-1,30[&rate=5.826126867355106E-4]:5.911259574888E-1)[&rate=5.826126867355106E-4]:2.018704210652E-2,62[&rate=5.826126867355106E-4]:6.686900487756E-1)[&rate=5.826126867355106E-4]:6.15723648742E-2)[&rate=5.826126867355106E-4]:4.66518990498E-2,(((24[&rate=5.826126867355106E-4]:1.166208440382E0,(((7[&rate=5.826126867355106E-4]:2.770112620212E-1,6[&rate=5.826126867355106E-4]:2.770112620212E-1)[&rate=5.826126867355106E-4]:6.065448564772E-1,(20[&rate=5.826126867355106E-4]:5.112927758497E-1,25[&rate=5.826126867355106E-4]:5.277311320141E-1)[&rate=5.826126867355106E-4]:4.681537536076E-1)[&rate=5.826126867355106E-4]:8.70037888066E-2,(2[&rate=5.826126867355106E-4]:7.274530096823E-1,28[&rate=5.826126867355106E-4]:9.548502699564E-1)[&rate=5.826126867355106E-4]:1.663945688556E-1)[&rate=5.826126867355106E-4]:8.879921800797E-2)[&rate=5.826126867355106E-4]:1.097587833855E0,(38[&rate=5.826126867355106E-4]:5.422788798531E-1,(((5[&rate=5.826126867355106E-4]:4.992443792019E-1,(13[&rate=5.826126867355106E-4]:4.631853819961E-1,9[&rate=5.826126867355106E-4]:4.248292176127E-1)[&rate=5.826126867355106E-4]:9.085351775359E-2)[&rate=5.826126867355106E-4]:3.477266940067E-1,(3[&rate=5.826126867355106E-4]:2.73461572567E-1,16[&rate=5.826126867355106E-4]:3.885300657176E-1)[&rate=5.826126867355106E-4]:5.214547061211E-1)[&rate=5.826126867355106E-4]:3.806834432766E-1,(((((10[&rate=5.826126867355106E-4]:4.870772988068E-1,55[&rate=5.826126867355106E-4]:4.678992166151E-1)[&rate=5.826126867355106E-4]:1.816518262749E-1,((18[&rate=5.826126867355106E-4]:3.626055381177E-1,23[&rate=5.826126867355106E-4]:3.817836203094E-1)[&rate=5.826126867355106E-4]:1.83799819439E-1,21[&rate=5.826126867355106E-4]:5.546245356388E-1)[&rate=5.826126867355106E-4]:1.990360962921E-1)[&rate=5.826126867355106E-4]:3.281629215959E-1,((1[&rate=5.826126867355106E-4]:1.24709400522E-1,(26[&rate=5.826126867355106E-4]:7.04130385447E-1,19[&rate=5.826126867355106E-4]:6.794728512006E-1)[&rate=5.826126867355106E-4]:2.068803849379E-1)[&rate=5.826126867355106E-4]:1.384688339806E-1,22[&rate=5.826126867355106E-4]:1.044000152311E0)[&rate=5.826126867355106E-4]:4.878230532569E-2)[&rate=5.826126867355106E-4]:1.106443878713E-1,39[&rate=5.826126867355106E-4]:4.178300989149E-2)[&rate=5.826126867355106E-4]:2.389227952709E-2,(((((((54[&rate=5.826126867355106E-4]:4.559100252938E-1,47[&rate=5.826126867355106E-4]:2.805675595404E-1)[&rate=5.826126867355106E-4]:1.172412278793E-1,42[&rate=5.826126867355106E-4]:3.813704312553E-1)[&rate=5.826126867355106E-4]:3.055751181659E-1,(63[&rate=5.826126867355106E-4]:2.363785447174E-1,58[&rate=5.826126867355106E-4]:2.336388186901E-1)[&rate=5.826126867355106E-4]:4.286491964847E-1)[&rate=5.826126867355106E-4]:2.06658327047E-1,(((43[&rate=5.826126867355106E-4]:2.461874034439E-1,44[&rate=5.826126867355106E-4]:2.434476774165E-1)[&rate=5.826126867355106E-4]:2.730443621601E-1,((48[&rate=5.826126867355106E-4]:3.931619705591E-1,(50[&rate=5.826126867355106E-4]:1.246702353482E-2,40[&rate=5.826126867355106E-4]:7.27409961376E-2)[&rate=5.826126867355106E-4]:2.985031662024E-1)[&rate=5.826126867355106E-4]:1.007102793268E-1,45[&rate=5.826126867355106E-4]:4.911325238585E-1)[&rate=5.826126867355106E-4]:4.727732393727E-2)[&rate=5.826126867355106E-4]:2.540091922342E-1,(51[&rate=5.826126867355106E-4]:6.777872346562E-1,(11[&rate=5.826126867355106E-4]:5.411711990417E-1,17[&rate=5.826126867355106E-4]:5.795273634253E-1)[&rate=5.826126867355106E-4]:2.188078164364E-1)[&rate=5.826126867355106E-4]:3.517975057919E-2)[&rate=5.826126867355106E-4]:1.2036291863E-1)[&rate=5.826126867355106E-4]:1.799021998224E-2,52[&rate=5.826126867355106E-4]:8.513201238477E-1)[&rate=5.826126867355106E-4]:1.361953687377E-1,((12[&rate=5.826126867355106E-4]:1.881845502399E-1,15[&rate=5.826126867355106E-4]:2.265407146236E-1)[&rate=5.826126867355106E-4]:7.790632622188E-1,(((41[&rate=5.826126867355106E-4]:1.824141437389E-1,46[&rate=5.826126867355106E-4]:2.04331951958E-1)[&rate=5.826126867355106E-4]:2.502782178243E-1,53[&rate=5.826126867355106E-4]:4.628293478646E-1)[&rate=5.826126867355106E-4]:4.070368796896E-1,(49[&rate=5.826126867355106E-4]:7.104055064948E-1,(8[&rate=5.826126867355106E-4]:4.810712518707E-1,(4[&rate=5.826126867355106E-4]:5.244198524025E-2,27[&rate=5.826126867355106E-4]:2.250447249663E-1)[&rate=5.826126867355106E-4]:3.793141981374E-1)[&rate=5.826126867355106E-4]:2.21115076542E-1)[&rate=5.826126867355106E-4]:1.567209950318E-1)[&rate=5.826126867355106E-4]:1.001213109321E-1)[&rate=5.826126867355106E-4]:1.024594609485E-1)[&rate=5.826126867355106E-4]:2.002431107698E-2,(57[&rate=5.826126867355106E-4]:4.324909827919E-1,((59[&rate=5.826126867355106E-4]:2.9827318307E-1,60[&rate=5.826126867355106E-4]:3.03752635125E-1)[&rate=5.826126867355106E-4]:2.274903996318E-2,56[&rate=5.826126867355106E-4]:3.237619490606E-1)[&rate=5.826126867355106E-4]:1.059893077038E-1)[&rate=5.826126867355106E-4]:8.298433414185E-1)[&rate=5.826126867355106E-4]:4.991630767396E-2)[&rate=5.826126867355106E-4]:1.126641585735E-1)[&rate=5.826126867355106E-4]:3.69418883916E-1)[&rate=5.826126867355106E-4]:5.543941067123E-1)[&rate=5.826126867355106E-4]:3.607117307316E-1,61[&rate=5.826126867355106E-4]:6.044391375382E-1)[&rate=5.826126867355106E-4]:2.35316705216E-1);
tree STATE_22178000 [&joint=-18003.841225078966,lnP=-18003.841225078966] = [&R] (((((38[&rate=5.16102285054851E-4]:5.538312434774E-1,((((13[&rate=5.16102285054851E-4]:5.283434810754E-1,9[&rate=5.16102285054851E-4]:4.89987316692E-1)[&rate=5.16102285054851E-4]:4.927828252672E-2,(3[&rate=5.16102285054851E-4]:2.726826450255E-1,16[&rate=5.16102285054851E-4]:3.877511381761E-1)[&rate=5.16102285054851E-4]:1.980898035084E-1)[&rate=5.16102285054851E-4]:2.070366539105E-1,5[&rate=5.16102285054851E-4]:7.298638969648E-1)[&rate=5.16102285054851E-4]:4.36759757729E-1,(((((1[&rate=5.16102285054851E-4]:1.066655387896E-1,(26[&rate=5.16102285054851E-4]:3.984592669611E-1,19[&rate=5.16102285054851E-4]:3.738017327146E-1)[&rate=5.16102285054851E-4]:4.945076416915E-1)[&rate=5.16102285054851E-4]:6.580590465524E-2,22[&rate=5.16102285054851E-4]:9.532933612531E-1)[&rate=5.16102285054851E-4]:2.104388465687E-1,39[&rate=5.16102285054851E-4]:2.088372205471E-3)[&rate=5.16102285054851E-4]:8.770203703058E-3,((10[&rate=5.16102285054851E-4]:4.569351182052E-1,55[&rate=5.16102285054851E-4]:4.377570360135E-1)[&rate=5.16102285054851E-4]:3.156576193445E-1,((18[&rate=5.16102285054851E-4]:4.527035753121E-1,23[&rate=5.16102285054851E-4]:4.718816575038E-1)[&rate=5.16102285054851E-4]:3.54697413833E-1,21[&rate=5.16102285054851E-4]:8.156201672271E-1)[&rate=5.16102285054851E-4]:4.190407717178E-2)[&rate=5.16102285054851E-4]:3.040192630163E-1)[&rate=5.16102285054851E-4]:9.378703707367E-3,((((((((45[&rate=5.16102285054851E-4]:3.693657440396E-1,43[&rate=5.16102285054851E-4]:3.501876618479E-1)[&rate=5.16102285054851E-4]:2.24117158662E-2,(48[&rate=5.16102285054851E-4]:3.205299193245E-1,(50[&rate=5.16102285054851E-4]:4.404603778901E-2,40[&rate=5.16102285054851E-4]:1.043200103918E-1)[&rate=5.16102285054851E-4]:1.942921007136E-1)[&rate=5.16102285054851E-4]:7.398726660863E-2)[&rate=5.16102285054851E-4]:4.175617458899E-2,44[&rate=5.16102285054851E-4]:4.116158262757E-1)[&rate=5.16102285054851E-4]:3.852666477555E-1,((11[&rate=5.16102285054851E-4]:4.95135380309E-1,17[&rate=5.16102285054851E-4]:5.334915446927E-1)[&rate=5.16102285054851E-4]:1.88471139971E-1,51[&rate=5.16102285054851E-4]:6.014147394581E-1)[&rate=5.16102285054851E-4]:1.379334879977E-1)[&rate=5.16102285054851E-4]:1.296330008302E-1,52[&rate=5.16102285054851E-4]:8.68981228286E-1)[&rate=5.16102285054851E-4]:5.318683255468E-3,((42[&rate=5.16102285054851E-4]:2.316052748716E-1,(54[&rate=5.16102285054851E-4]:2.051293458448E-1,47[&rate=5.16102285054851E-4]:2.978688009143E-2)[&rate=5.16102285054851E-4]:2.182567509446E-1)[&rate=5.16102285054851E-4]:6.065240473614E-1,(63[&rate=5.16102285054851E-4]:2.483372639468E-1,58[&rate=5.16102285054851E-4]:2.455975379195E-1)[&rate=5.16102285054851E-4]:5.678742500671E-1)[&rate=5.16102285054851E-4]:9.644456191116E-2)[&rate=5.16102285054851E-4]:7.2743623656E-2,(((49[&rate=5.16102285054851E-4]:5.334910406261E-1,(46[&rate=5.16102285054851E-4]:4.384539459388E-1,(41[&rate=5.16102285054851E-4]:2.768164871084E-1,53[&rate=5.16102285054851E-4]:3.069534734098E-1)[&rate=5.16102285054851E-4]:1.397196506113E-1)[&rate=5.16102285054851E-4]:8.955764263264E-2)[&rate=5.16102285054851E-4]:2.501332861255E-2,(12[&rate=5.16102285054851E-4]:1.976707536756E-1,15[&rate=5.16102285054851E-4]:2.360269180593E-1)[&rate=5.16102285054851E-4]:3.608336155631E-1)[&rate=5.16102285054851E-4]:3.018630131017E-1,(8[&rate=5.16102285054851E-4]:7.149500805373E-1,(4[&rate=5.16102285054851E-4]:9.415378844138E-2,27[&rate=5.16102285054851E-4]:2.667565281674E-1)[&rate=5.16102285054851E-4]:5.714812236028E-1)[&rate=5.16102285054851E-4]:1.37198123721E-1)[&rate=5.16102285054851E-4]:1.688679336789E-1)[&rate=5.16102285054851E-4]:4.66456574261E-2,(57[&rate=5.16102285054851E-4]:4.186034057075E-1,(56[&rate=5.16102285054851E-4]:2.627202491933E-1,(60[&rate=5.16102285054851E-4]:1.461236611652E-1,59[&rate=5.16102285054851E-4]:1.406442091103E-1)[&rate=5.16102285054851E-4]:1.193363140557E-1)[&rate=5.16102285054851E-4]:1.531434304866E-1)[&rate=5.16102285054851E-4]:8.298803074642E-1)[&rate=5.16102285054851E-4]:1.832890891003E-2)[&rate=5.16102285054851E-4]:9.707130658472E-2)[&rate=5.16102285054851E-4]:4.420021093317E-1)[&rate=5.16102285054851E-4]:9.467675565687E-1,(((61[&rate=5.16102285054851E-4]:5.485924113396E-1,29[&rate=5.16102285054851E-4]:4.283738321047E-1)[&rate=5.16102285054851E-4]:7.208468778747E-2,34[&rate=5.16102285054851E-4]:4.29420268526E-1)[&rate=5.16102285054851E-4]:6.917718810949E-3,(((2[&rate=5.16102285054851E-4]:4.667347649307E-1,28[&rate=5.16102285054851E-4]:6.941320252048E-1)[&rate=5.16102285054851E-4]:4.593004341289E-1,(20[&rate=5.16102285054851E-4]:5.460753712502E-1,25[&rate=5.16102285054851E-4]:5.625137274146E-1)[&rate=5.16102285054851E-4]:5.525625675354E-1)[&rate=5.16102285054851E-4]:5.991234995314E-2,(24[&rate=5.16102285054851E-4]:1.02963958151E0,(7[&rate=5.16102285054851E-4]:3.368788762112E-1,6[&rate=5.16102285054851E-4]:3.368788762112E-1)[&rate=5.16102285054851E-4]:5.859113902304E-1)[&rate=5.16102285054851E-4]:1.398696113383E-1)[&rate=5.16102285054851E-4]:1.47815449252E0)[&rate=5.16102285054851E-4]:2.00584023492E-2)[&rate=5.16102285054851E-4]:1.470064447029E-2,((33[&rate=5.16102285054851E-4]:4.6961448423E-1,36[&rate=5.16102285054851E-4]:5.051336099129E-1)[&rate=5.16102285054851E-4]:1.719386240777E-1,((32[&rate=5.16102285054851E-4]:3.308441496218E-1,(31[&rate=5.16102285054851E-4]:1.71953374821E-1,37[&rate=5.16102285054851E-4]:1.71953374821E-1)[&rate=5.16102285054851E-4]:7.419132124876E-2)[&rate=5.16102285054851E-4]:2.610337832967E-1,35[&rate=5.16102285054851E-4]:5.809489711698E-1)[&rate=5.16102285054851E-4]:7.426533932355E-2)[&rate=5.16102285054851E-4]:1.533627557557E-2)[&rate=5.16102285054851E-4]:9.349803523347E-2,(30[&rate=5.16102285054851E-4]:4.878191607619E-1,14[&rate=5.16102285054851E-4]:2.573312086879E0)[&rate=5.16102285054851E-4]:1.478141599942E-1)[&rate=5.16102285054851E-4]:5.956578585499E-3,62[&rate=5.16102285054851E-4]:6.989669485219E-1);
tree STATE_22180000 [&joint=-18005.22519370757,lnP=-18005.22519370757] = [&R] (((((29[&rate=5.753883306892282E-4]:4.763184651229E-1,((((2[&rate=5.753883306892282E-4]:3.360736882533E-1,(20[&rate=5.753883306892282E-4]:2.160681135904E-1,25[&rate=5.753883306892282E-4]:2.325064697547E-1)[&rate=5.753883306892282E-4]:2.92608314389E-1)[&rate=5.753883306892282E-4]:5.262344578291E-2,28[&rate=5.753883306892282E-4]:6.160943943103E-1)[&rate=5.753883306892282E-4]:2.158649682576E-1,(24[&rate=5.753883306892282E-4]:5.410187748884E-1,(7[&rate=5.753883306892282E-4]:2.599389036949E-1,6[&rate=5.753883306892282E-4]:2.599389036949E-1)[&rate=5.753883306892282E-4]:1.74230556125E-1)[&rate=5.753883306892282E-4]:2.471049712411E-1)[&rate=5.753883306892282E-4]:1.817698753571E0,34[&rate=5.753883306892282E-4]:3.944968016695E-1)[&rate=5.753883306892282E-4]:1.078341208712E-2)[&rate=5.753883306892282E-4]:3.488182304692E-2,61[&rate=5.753883306892282E-4]:6.314188674047E-1)[&rate=5.753883306892282E-4]:6.181206139398E-2,(14[&rate=5.753883306892282E-4]:2.539198792068E0,(38[&rate=5.753883306892282E-4]:6.307247272829E-1,((5[&rate=5.753883306892282E-4]:5.828233154633E-1,((3[&rate=5.753883306892282E-4]:2.018118386118E-1,16[&rate=5.753883306892282E-4]:3.168803317624E-1)[&rate=5.753883306892282E-4]:2.177409602435E-1,(13[&rate=5.753883306892282E-4]:2.667176082998E-1,9[&rate=5.753883306892282E-4]:2.283614439163E-1)[&rate=5.753883306892282E-4]:2.596845056238E-1)[&rate=5.753883306892282E-4]:1.112157220876E-1)[&rate=5.753883306892282E-4]:7.806958308813E-1,(((((10[&rate=5.753883306892282E-4]:5.480698762774E-1,55[&rate=5.753883306892282E-4]:5.288917940857E-1)[&rate=5.753883306892282E-4]:1.869116314909E-1,((18[&rate=5.753883306892282E-4]:3.146803926938E-1,23[&rate=5.753883306892282E-4]:3.338584748856E-1)[&rate=5.753883306892282E-4]:2.077451525567E-1,21[&rate=5.753883306892282E-4]:5.306447233326E-1)[&rate=5.753883306892282E-4]:2.89268291285E-1)[&rate=5.753883306892282E-4]:3.818888568337E-1,39[&rate=5.753883306892282E-4]:5.11169399446E-2)[&rate=5.753883306892282E-4]:3.591008432278E-3,((1[&rate=5.753883306892282E-4]:2.794802283274E-1,(26[&rate=5.753883306892282E-4]:8.383212434366E-1,19[&rate=5.753883306892282E-4]:8.136637091902E-1)[&rate=5.753883306892282E-4]:2.274603547538E-1)[&rate=5.753883306892282E-4]:3.186358010718E-2,22[&rate=5.753883306892282E-4]:1.092165726243E0)[&rate=5.753883306892282E-4]:1.241860577504E-1)[&rate=5.753883306892282E-4]:1.313440147747E-1,(((((52[&rate=5.753883306892282E-4]:5.220619488617E-1,(63[&rate=5.753883306892282E-4]:2.423971555482E-1,58[&rate=5.753883306892282E-4]:2.396574295208E-1)[&rate=5.753883306892282E-4]:3.180209576972E-1)[&rate=5.753883306892282E-4]:1.822087857654E-1,(54[&rate=5.753883306892282E-4]:6.055159022104E-1,(47[&rate=5.753883306892282E-4]:4.588499994945E-2,42[&rate=5.753883306892282E-4]:2.944664378508E-2)[&rate=5.753883306892282E-4]:3.842884365076E-1)[&rate=5.753883306892282E-4]:3.508096269372E-1)[&rate=5.753883306892282E-4]:1.770510074599E-1,(((11[&rate=5.753883306892282E-4]:4.021020583946E-1,17[&rate=5.753883306892282E-4]:4.404582227783E-1)[&rate=5.753883306892282E-4]:1.436916396267E-1,51[&rate=5.753883306892282E-4]:4.636019171994E-1)[&rate=5.753883306892282E-4]:2.326847007642E-1,(44[&rate=5.753883306892282E-4]:6.731956325108E-1,(43[&rate=5.753883306892282E-4]:4.150822122988E-1,((48[&rate=5.753883306892282E-4]:3.761562924607E-1,(50[&rate=5.753883306892282E-4]:1.772126761956E-1,40[&rate=5.753883306892282E-4]:2.374866487983E-1)[&rate=5.753883306892282E-4]:1.167518354433E-1)[&rate=5.753883306892282E-4]:5.328882716146E-2,45[&rate=5.753883306892282E-4]:4.267053935948E-1)[&rate=5.753883306892282E-4]:7.554900895688E-3)[&rate=5.753883306892282E-4]:2.608531462394E-1)[&rate=5.753883306892282E-4]:8.062523202818E-2)[&rate=5.753883306892282E-4]:1.850351241234E-1)[&rate=5.753883306892282E-4]:1.112395020714E-1,((53[&rate=5.753883306892282E-4]:4.214567741488E-1,(46[&rate=5.753883306892282E-4]:3.588390621468E-1,41[&rate=5.753883306892282E-4]:3.369212539277E-1)[&rate=5.753883306892282E-4]:5.439853391971E-2)[&rate=5.753883306892282E-4]:5.166908221756E-1,((8[&rate=5.753883306892282E-4]:4.428358907692E-1,49[&rate=5.753883306892282E-4]:4.510550688512E-1)[&rate=5.753883306892282E-4]:3.270177398242E-1,((12[&rate=5.753883306892282E-4]:3.09161379503E-1,15[&rate=5.753883306892282E-4]:3.475175438867E-1)[&rate=5.753883306892282E-4]:4.407118074477E-1,(4[&rate=5.753883306892282E-4]:2.443016516469E-1,27[&rate=5.753883306892282E-4]:4.169043913729E-1)[&rate=5.753883306892282E-4]:4.480372887286E-1)[&rate=5.753883306892282E-4]:2.819962172472E-2)[&rate=5.753883306892282E-4]:1.573350616213E-1)[&rate=5.753883306892282E-4]:1.393451546835E-1)[&rate=5.753883306892282E-4]:1.303275031058E-1,(57[&rate=5.753883306892282E-4]:5.132618145062E-1,((56[&rate=5.753883306892282E-4]:1.616311831222E-1,59[&rate=5.753883306892282E-4]:1.588914570948E-1)[&rate=5.753883306892282E-4]:1.244359801381E-1,60[&rate=5.753883306892282E-4]:2.888068892878E-1)[&rate=5.753883306892282E-4]:2.244549252184E-1)[&rate=5.753883306892282E-4]:8.64421453306E-1)[&rate=5.753883306892282E-4]:5.494403780513E-2)[&rate=5.753883306892282E-4]:1.281521146999E-1)[&rate=5.753883306892282E-4]:3.220001014863E-1)[&rate=5.753883306892282E-4]:7.961452976615E-1)[&rate=5.753883306892282E-4]:1.193064836131E-1)[&rate=5.753883306892282E-4]:6.497345768675E-2,(30[&rate=5.753883306892282E-4]:4.841350037391E-1,62[&rate=5.753883306892282E-4]:5.415120529194E-1)[&rate=5.753883306892282E-4]:1.538508035114E-1)[&rate=5.753883306892282E-4]:1.038762535936E-1,(((33[&rate=5.753883306892282E-4]:4.896248813429E-1,36[&rate=5.753883306892282E-4]:5.251440070257E-1)[&rate=5.753883306892282E-4]:6.202301044444E-2,35[&rate=5.753883306892282E-4]:5.653090939729E-1)[&rate=5.753883306892282E-4]:5.01957539116E-2,(32[&rate=5.753883306892282E-4]:3.509759184349E-1,(31[&rate=5.753883306892282E-4]:1.459412501626E-1,37[&rate=5.753883306892282E-4]:1.459412501626E-1)[&rate=5.753883306892282E-4]:1.203352147203E-1)[&rate=5.753883306892282E-4]:2.754578911983E-1)[&rate=5.753883306892282E-4]:2.547725135059E-1);
tree STATE_22182000 [&joint=-17997.726728289435,lnP=-17997.726728289435] = [&R] (((((24[&rate=5.940880222240873E-4]:8.412702279426E-1,(7[&rate=5.940880222240873E-4]:2.383998638595E-1,6[&rate=5.940880222240873E-4]:2.383998638595E-1)[&rate=5.940880222240873E-4]:4.960210490146E-1)[&rate=5.940880222240873E-4]:4.620421746288E-2,((28[&rate=5.940880222240873E-4]:8.184845400911E-1,2[&rate=5.940880222240873E-4]:5.91087279817E-1)[&rate=5.940880222240873E-4]:9.093443725312E-2,(20[&rate=5.940880222240873E-4]:3.800403957622E-1,25[&rate=5.940880222240873E-4]:3.964787519266E-1)[&rate=5.940880222240873E-4]:4.745840610339E-1)[&rate=5.940880222240873E-4]:2.189108449969E-2)[&rate=5.940880222240873E-4]:1.861681753084E0,(((14[&rate=5.940880222240873E-4]:2.633604357221E0,62[&rate=5.940880222240873E-4]:6.054884802843E-1)[&rate=5.940880222240873E-4]:4.561782461127E-2,(34[&rate=5.940880222240873E-4]:2.333754058866E-1,29[&rate=5.940880222240873E-4]:3.044136572528E-1)[&rate=5.940880222240873E-4]:2.893155984624E-1)[&rate=5.940880222240873E-4]:9.886566703077E-3,(30[&rate=5.940880222240873E-4]:4.277693151633E-1,61[&rate=5.940880222240873E-4]:5.479878943982E-1)[&rate=5.940880222240873E-4]:1.758465072551E-1)[&rate=5.940880222240873E-4]:5.252929405674E-3)[&rate=5.940880222240873E-4]:9.783400827605E-2,((32[&rate=5.940880222240873E-4]:6.745400310071E-1,(31[&rate=5.940880222240873E-4]:4.010760588197E-1,37[&rate=5.940880222240873E-4]:4.010760588197E-1)[&rate=5.940880222240873E-4]:1.887645186354E-1)[&rate=5.940880222240873E-4]:1.004307230383E-1,((38[&rate=5.940880222240873E-4]:8.354857335955E-1,((5[&rate=5.940880222240873E-4]:6.396480598681E-1,((3[&rate=5.940880222240873E-4]:4.359264821468E-1,16[&rate=5.940880222240873E-4]:5.509949752974E-1)[&rate=5.940880222240873E-4]:1.176450090217E-1,(13[&rate=5.940880222240873E-4]:3.714828405562E-1,9[&rate=5.940880222240873E-4]:3.331266761727E-1)[&rate=5.940880222240873E-4]:2.889379656806E-1)[&rate=5.940880222240873E-4]:3.402177417916E-2)[&rate=5.940880222240873E-4]:6.664874514821E-1,((57[&rate=5.940880222240873E-4]:4.700751305647E-1,((56[&rate=5.940880222240873E-4]:3.191457833045E-1,60[&rate=5.940880222240873E-4]:3.218855093321E-1)[&rate=5.940880222240873E-4]:5.594254315244E-3,59[&rate=5.940880222240873E-4]:3.220003115924E-1)[&rate=5.940880222240873E-4]:1.425953669174E-1)[&rate=5.940880222240873E-4]:9.754192065089E-1,(((((11[&rate=5.940880222240873E-4]:3.369742623572E-1,17[&rate=5.940880222240873E-4]:3.753304267409E-1)[&rate=5.940880222240873E-4]:3.853789872749E-1,51[&rate=5.940880222240873E-4]:6.401614688102E-1)[&rate=5.940880222240873E-4]:1.815760005773E-1,((((54[&rate=5.940880222240873E-4]:4.690043217394E-1,(47[&rate=5.940880222240873E-4]:2.00791572019E-1,42[&rate=5.940880222240873E-4]:1.843532158546E-1)[&rate=5.940880222240873E-4]:9.287028396702E-2)[&rate=5.940880222240873E-4]:2.300398449396E-1,52[&rate=5.940880222240873E-4]:4.469893721585E-1)[&rate=5.940880222240873E-4]:2.522300761127E-1,(((43[&rate=5.940880222240873E-4]:9.417305950572E-2,44[&rate=5.940880222240873E-4]:9.143333347836E-2)[&rate=5.940880222240873E-4]:4.465228685355E-1,(50[&rate=5.940880222240873E-4]:7.157691634075E-2,40[&rate=5.940880222240873E-4]:1.318508889435E-1)[&rate=5.940880222240873E-4]:4.088450390977E-1)[&rate=5.940880222240873E-4]:1.430529687514E-1,(45[&rate=5.940880222240873E-4]:6.477676142764E-1,48[&rate=5.940880222240873E-4]:6.505073403037E-1)[&rate=5.940880222240873E-4]:5.515936470802E-2)[&rate=5.940880222240873E-4]:7.574452408132E-2)[&rate=5.940880222240873E-4]:5.218403551793E-2,(63[&rate=5.940880222240873E-4]:2.40856081954E-1,58[&rate=5.940880222240873E-4]:2.381163559266E-1)[&rate=5.940880222240873E-4]:5.489035662188E-1)[&rate=5.940880222240873E-4]:7.03339855984E-2)[&rate=5.940880222240873E-4]:1.700268170796E-1,(((41[&rate=5.940880222240873E-4]:2.480660096919E-1,(46[&rate=5.940880222240873E-4]:1.698061368452E-1,53[&rate=5.940880222240873E-4]:1.780253149275E-1)[&rate=5.940880222240873E-4]:1.001776810657E-1)[&rate=5.940880222240873E-4]:2.397518724263E-1,(12[&rate=5.940880222240873E-4]:2.930231346884E-1,15[&rate=5.940880222240873E-4]:3.313792990721E-1)[&rate=5.940880222240873E-4]:2.221920077035E-1)[&rate=5.940880222240873E-4]:5.462545404759E-2,((4[&rate=5.940880222240873E-4]:2.066511330408E-1,27[&rate=5.940880222240873E-4]:3.792538727668E-1)[&rate=5.940880222240873E-4]:2.480212156928E-1,(8[&rate=5.940880222240873E-4]:3.712684883469E-1,49[&rate=5.940880222240873E-4]:3.794876664289E-1)[&rate=5.940880222240873E-4]:1.327189288798E-1)[&rate=5.940880222240873E-4]:5.76340011308E-2)[&rate=5.940880222240873E-4]:5.041154708495E-1)[&rate=5.940880222240873E-4]:1.666576176204E-1,((39[&rate=5.940880222240873E-4]:1.888082528827E-2,((10[&rate=5.940880222240873E-4]:3.926194071678E-1,55[&rate=5.940880222240873E-4]:3.73441324976E-1)[&rate=5.940880222240873E-4]:2.19340650427E-1,((18[&rate=5.940880222240873E-4]:3.651589047303E-1,23[&rate=5.940880222240873E-4]:3.84336986922E-1)[&rate=5.940880222240873E-4]:2.978335974166E-1,21[&rate=5.940880222240873E-4]:6.71211680229E-1)[&rate=5.940880222240873E-4]:2.567988421506E-2)[&rate=5.940880222240873E-4]:4.72674192351E-1)[&rate=5.940880222240873E-4]:1.171567338796E-1,((1[&rate=5.940880222240873E-4]:7.863055847635E-2,(26[&rate=5.940880222240873E-4]:6.159907189126E-1,19[&rate=5.940880222240873E-4]:5.913331846662E-1)[&rate=5.940880222240873E-4]:2.489412094267E-1)[&rate=5.940880222240873E-4]:2.188126973036E-1,22[&rate=5.940880222240873E-4]:1.078265173588E0)[&rate=5.940880222240873E-4]:2.194162211961E-1)[&rate=5.940880222240873E-4]:3.060352300198E-2)[&rate=5.940880222240873E-4]:3.227791243795E-2)[&rate=5.940880222240873E-4]:5.790144824933E-2)[&rate=5.940880222240873E-4]:5.841447427933E-1)[&rate=5.940880222240873E-4]:7.42149173177E-1,35[&rate=5.940880222240873E-4]:7.32886048325E-1)[&rate=5.940880222240873E-4]:3.115574397164E-2)[&rate=5.940880222240873E-4]:7.107626834968E-2)[&rate=5.940880222240873E-4]:5.863051681132E-2,(33[&rate=5.940880222240873E-4]:7.06190339292E-1,36[&rate=5.940880222240873E-4]:7.417094649749E-1)[&rate=5.940880222240873E-4]:1.7389703598E-1);
tree STATE_22184000 [&joint=-18015.120974969803,lnP=-18015.120974969803] = [&R] ((((29[&rate=5.760704291824295E-4]:5.853121689666E-1,(38[&rate=5.760704291824295E-4]:5.964168549864E-1,((3[&rate=5.760704291824295E-4]:8.253782515025E-1,(((13[&rate=5.760704291824295E-4]:3.1612407824E-1,9[&rate=5.760704291824295E-4]:2.777679138565E-1)[&rate=5.760704291824295E-4]:2.937276565679E-1,16[&rate=5.760704291824295E-4]:6.180709128902E-1)[&rate=5.760704291824295E-4]:1.508432091097E-1,5[&rate=5.760704291824295E-4]:7.059004233697E-1)[&rate=5.760704291824295E-4]:1.715326226533E-1)[&rate=5.760704291824295E-4]:4.036936027841E-1,(((57[&rate=5.760704291824295E-4]:4.621241059484E-1,((59[&rate=5.760704291824295E-4]:4.346551202117E-1,60[&rate=5.760704291824295E-4]:4.401345722667E-1)[&rate=5.760704291824295E-4]:1.739064504495E-3,56[&rate=5.760704291824295E-4]:4.391339107436E-1)[&rate=5.760704291824295E-4]:2.025046917724E-2)[&rate=5.760704291824295E-4]:8.512068432347E-1,(((45[&rate=5.760704291824295E-4]:6.386957869437E-1,(48[&rate=5.760704291824295E-4]:6.072277064663E-1,((43[&rate=5.760704291824295E-4]:3.838997955634E-1,44[&rate=5.760704291824295E-4]:3.811600695361E-1)[&rate=5.760704291824295E-4]:7.424706749506E-2,(50[&rate=5.760704291824295E-4]:2.019527234274E-1,40[&rate=5.760704291824295E-4]:2.622266960302E-1)[&rate=5.760704291824295E-4]:1.959201670283E-1)[&rate=5.760704291824295E-4]:1.271630351887E-1)[&rate=5.760704291824295E-4]:3.420780650477E-2)[&rate=5.760704291824295E-4]:3.070958057629E-1,(((((47[&rate=5.760704291824295E-4]:2.256503487425E-1,42[&rate=5.760704291824295E-4]:2.092119925782E-1)[&rate=5.760704291824295E-4]:2.589476103909E-2,54[&rate=5.760704291824295E-4]:4.26887575535E-1)[&rate=5.760704291824295E-4]:7.064282077142E-2,52[&rate=5.760704291824295E-4]:2.454756017859E-1)[&rate=5.760704291824295E-4]:3.432706965435E-1,(63[&rate=5.760704291824295E-4]:1.307162860583E-1,58[&rate=5.760704291824295E-4]:1.279765600309E-1)[&rate=5.760704291824295E-4]:4.963861766548E-1)[&rate=5.760704291824295E-4]:1.898581108483E-1,((11[&rate=5.760704291824295E-4]:3.226582656722E-1,17[&rate=5.760704291824295E-4]:3.610144300559E-1)[&rate=5.760704291824295E-4]:1.256155024269E-1,51[&rate=5.760704291824295E-4]:3.660819872773E-1)[&rate=5.760704291824295E-4]:4.125224219005E-1)[&rate=5.760704291824295E-4]:8.773512873437E-2)[&rate=5.760704291824295E-4]:6.85679026941E-2,((((4[&rate=5.760704291824295E-4]:7.771185991471E-2,27[&rate=5.760704291824295E-4]:2.503145996407E-1)[&rate=5.760704291824295E-4]:2.72988708438E-1,8[&rate=5.760704291824295E-4]:4.000156368458E-1)[&rate=5.760704291824295E-4]:2.133782358836E-1,(12[&rate=5.760704291824295E-4]:2.462466957592E-1,15[&rate=5.760704291824295E-4]:2.846028601429E-1)[&rate=5.760704291824295E-4]:3.753663550523E-1)[&rate=5.760704291824295E-4]:5.359670830459E-2,(((46[&rate=5.760704291824295E-4]:2.495730864342E-1,49[&rate=5.760704291824295E-4]:2.550525384889E-1)[&rate=5.760704291824295E-4]:1.153891556393E-1,41[&rate=5.760704291824295E-4]:3.430444338544E-1)[&rate=5.760704291824295E-4]:1.382448941788E-2,53[&rate=5.760704291824295E-4]:3.870059095737E-1)[&rate=5.760704291824295E-4]:2.9094357557E-1)[&rate=5.760704291824295E-4]:3.418894623119E-1)[&rate=5.760704291824295E-4]:1.236289880289E-1)[&rate=5.760704291824295E-4]:9.754792225101E-2,((39[&rate=5.760704291824295E-4]:8.396393809921E-3,((1[&rate=5.760704291824295E-4]:1.65284131376E-1,(26[&rate=5.760704291824295E-4]:8.013943674138E-1,19[&rate=5.760704291824295E-4]:7.767368331674E-1)[&rate=5.760704291824295E-4]:1.501911338252E-1)[&rate=5.760704291824295E-4]:8.598443007048E-2,22[&rate=5.760704291824295E-4]:1.032090479255E0)[&rate=5.760704291824295E-4]:1.379497501715E-1)[&rate=5.760704291824295E-4]:1.305490021466E-2,((10[&rate=5.760704291824295E-4]:3.889625462136E-1,55[&rate=5.760704291824295E-4]:3.697844640219E-1)[&rate=5.760704291824295E-4]:3.663619758839E-1,((18[&rate=5.760704291824295E-4]:3.578706377306E-1,23[&rate=5.760704291824295E-4]:3.770487199223E-1)[&rate=5.760704291824295E-4]:1.269621773055E-1,21[&rate=5.760704291824295E-4]:4.930519931182E-1)[&rate=5.760704291824295E-4]:3.472040358285E-1)[&rate=5.760704291824295E-4]:3.318801965846E-1)[&rate=5.760704291824295E-4]:1.428522349438E-1)[&rate=5.760704291824295E-4]:6.750805134569E-2)[&rate=5.760704291824295E-4]:3.700847267273E-1)[&rate=5.760704291824295E-4]:9.62059472974E-1)[&rate=5.760704291824295E-4]:1.087159608217E-2,((32[&rate=5.760704291824295E-4]:5.787345299156E-1,(31[&rate=5.760704291824295E-4]:3.128894854442E-1,37[&rate=5.760704291824295E-4]:3.128894854442E-1)[&rate=5.760704291824295E-4]:1.811455909193E-1)[&rate=5.760704291824295E-4]:1.359942653053E-1,(35[&rate=5.760704291824295E-4]:6.402884889796E-1,(33[&rate=5.760704291824295E-4]:5.069224769261E-1,36[&rate=5.760704291824295E-4]:5.424416026089E-1)[&rate=5.760704291824295E-4]:1.19704809868E-1)[&rate=5.760704291824295E-4]:6.351134449252E-2)[&rate=5.760704291824295E-4]:2.079923212286E-2)[&rate=5.760704291824295E-4]:3.389727110324E-2,34[&rate=5.760704291824295E-4]:5.590427847858E-1)[&rate=5.760704291824295E-4]:6.299339541806E-2,((14[&rate=5.760704291824295E-4]:2.717927039727E0,((30[&rate=5.760704291824295E-4]:4.604280712008E-1,62[&rate=5.760704291824295E-4]:5.178051203811E-1)[&rate=5.760704291824295E-4]:1.437279442729E-1,61[&rate=5.760704291824295E-4]:7.243745947086E-1)[&rate=5.760704291824295E-4]:2.827809813619E-2)[&rate=5.760704291824295E-4]:2.537267940663E-2,(2[&rate=5.760704291824295E-4]:1.217295861627E0,((20[&rate=5.760704291824295E-4]:3.499160288669E-1,25[&rate=5.760704291824295E-4]:3.663543850313E-1)[&rate=5.760704291824295E-4]:6.17277633883E-1,((24[&rate=5.760704291824295E-4]:6.33730936405E-1,(7[&rate=5.760704291824295E-4]:3.087661191664E-1,6[&rate=5.760704291824295E-4]:3.087661191664E-1)[&rate=5.760704291824295E-4]:2.1811550217E-1)[&rate=5.760704291824295E-4]:4.577052755803E-2,28[&rate=5.760704291824295E-4]:7.233370804014E-1)[&rate=5.760704291824295E-4]:2.986511028966E-1)[&rate=5.760704291824295E-4]:4.227049386031E-1)[&rate=5.760704291824295E-4]:1.397236734219E0)[&rate=5.760704291824295E-4]:3.52676385535E-2);
tree STATE_22186000 [&joint=-17990.56315869425,lnP=-17990.56315869425] = [&R] (((((30[&rate=6.751285730064318E-4]:5.160083007447E-1,62[&rate=6.751285730064318E-4]:5.733853499251E-1)[&rate=6.751285730064318E-4]:2.6781475329E-2,29[&rate=6.751285730064318E-4]:5.427897760737E-1)[&rate=6.751285730064318E-4]:4.13493910351E-2,14[&rate=6.751285730064318E-4]:2.669632093226E0)[&rate=6.751285730064318E-4]:2.587602745216E-2,((2[&rate=6.751285730064318E-4]:9.72660547426E-1,((28[&rate=6.751285730064318E-4]:7.752207300696E-1,(24[&rate=6.751285730064318E-4]:6.239251340544E-1,(7[&rate=6.751285730064318E-4]:2.210361243862E-1,6[&rate=6.751285730064318E-4]:2.210361243862E-1)[&rate=6.751285730064318E-4]:2.960396945996E-1)[&rate=6.751285730064318E-4]:1.074599795768E-1)[&rate=6.751285730064318E-4]:3.978160214942E-3,(20[&rate=6.751285730064318E-4]:4.430546788171E-1,25[&rate=6.751285730064318E-4]:4.594930349815E-1)[&rate=6.751285730064318E-4]:2.813496909193E-1)[&rate=6.751285730064318E-4]:4.208589174156E-1)[&rate=6.751285730064318E-4]:1.546535085609E0,61[&rate=6.751285730064318E-4]:6.82688409441E-1)[&rate=6.751285730064318E-4]:4.754536435493E-2)[&rate=6.751285730064318E-4]:4.249593380056E-2,(34[&rate=6.751285730064318E-4]:5.392476086279E-1,(((35[&rate=6.751285730064318E-4]:5.810378739216E-1,(38[&rate=6.751285730064318E-4]:6.068677593808E-1,((3[&rate=6.751285730064318E-4]:7.144964510414E-1,((13[&rate=6.751285730064318E-4]:4.196710799686E-1,9[&rate=6.751285730064318E-4]:3.813149155852E-1)[&rate=6.751285730064318E-4]:2.851832720966E-1,(16[&rate=6.751285730064318E-4]:5.860959177251E-1,5[&rate=6.751285730064318E-4]:5.23082219095E-1)[&rate=6.751285730064318E-4]:1.269776124224E-1)[&rate=6.751285730064318E-4]:1.164914140445E-1)[&rate=6.751285730064318E-4]:3.682038139029E-1,((((((11[&rate=6.751285730064318E-4]:3.194144753809E-1,17[&rate=6.751285730064318E-4]:3.577706397646E-1)[&rate=6.751285730064318E-4]:1.081977032927E-1,51[&rate=6.751285730064318E-4]:3.454203978517E-1)[&rate=6.751285730064318E-4]:3.630689047195E-1,((((43[&rate=6.751285730064318E-4]:2.027542261705E-1,44[&rate=6.751285730064318E-4]:2.000145001432E-1)[&rate=6.751285730064318E-4]:3.59342636875E-1,(50[&rate=6.751285730064318E-4]:7.574401673876E-2,40[&rate=6.751285730064318E-4]:1.360179893415E-1)[&rate=6.751285730064318E-4]:4.26078873704E-1)[&rate=6.751285730064318E-4]:1.795647210676E-2,(48[&rate=6.751285730064318E-4]:5.222224641036E-1,45[&rate=6.751285730064318E-4]:5.194827380762E-1)[&rate=6.751285730064318E-4]:7.974867926776E-2)[&rate=6.751285730064318E-4]:1.804322943813E-1,(52[&rate=6.751285730064318E-4]:6.335897760139E-1,(((47[&rate=6.751285730064318E-4]:1.316912289833E-1,42[&rate=6.751285730064318E-4]:1.152528728189E-1)[&rate=6.751285730064318E-4]:4.368636188883E-2,54[&rate=6.751285730064318E-4]:3.507200566255E-1)[&rate=6.751285730064318E-4]:3.425453197483E-1,(63[&rate=6.751285730064318E-4]:1.285498310538E-1,58[&rate=6.751285730064318E-4]:1.258101050265E-1)[&rate=6.751285730064318E-4]:3.510169151832E-1)[&rate=6.751285730064318E-4]:1.923791941606E-1)[&rate=6.751285730064318E-4]:6.662188091691E-2)[&rate=6.751285730064318E-4]:8.277645640474E-3)[&rate=6.751285730064318E-4]:9.140746644105E-2,((49[&rate=6.751285730064318E-4]:5.368532009359E-1,((12[&rate=6.751285730064318E-4]:3.684704371126E-1,15[&rate=6.751285730064318E-4]:4.068266014962E-1)[&rate=6.751285730064318E-4]:1.192523533401E-1,((53[&rate=6.751285730064318E-4]:3.25026085485E-1,46[&rate=6.751285730064318E-4]:3.168069074027E-1)[&rate=6.751285730064318E-4]:7.704602165584E-2,41[&rate=6.751285730064318E-4]:3.719351208394E-1)[&rate=6.751285730064318E-4]:8.839040933946E-2)[&rate=6.751285730064318E-4]:4.913041048321E-2)[&rate=6.751285730064318E-4]:1.169022788976E-1,(8[&rate=6.751285730064318E-4]:5.528166286262E-1,(4[&rate=6.751285730064318E-4]:2.580596944919E-2,27[&rate=6.751285730064318E-4]:1.984087091752E-1)[&rate=6.751285730064318E-4]:4.776955906839E-1)[&rate=6.751285730064318E-4]:9.271967312524E-2)[&rate=6.751285730064318E-4]:2.283330700007E-1)[&rate=6.751285730064318E-4]:1.792360908481E-1,(57[&rate=6.751285730064318E-4]:3.253422780564E-1,((56[&rate=6.751285730064318E-4]:1.900382796326E-1,59[&rate=6.751285730064318E-4]:1.872985536053E-1)[&rate=6.751285730064318E-4]:7.589247734927E-2,60[&rate=6.751285730064318E-4]:2.686704830095E-1)[&rate=6.751285730064318E-4]:5.667179504689E-2)[&rate=6.751285730064318E-4]:9.085851023522E-1)[&rate=6.751285730064318E-4]:3.924917075642E-2,((((1[&rate=6.751285730064318E-4]:1.541680371745E-1,(26[&rate=6.751285730064318E-4]:7.194771351104E-1,19[&rate=6.751285730064318E-4]:6.94819600864E-1)[&rate=6.751285730064318E-4]:2.20992271927E-1)[&rate=6.751285730064318E-4]:1.169240243209E-1,22[&rate=6.751285730064318E-4]:1.051913979304E0)[&rate=6.751285730064318E-4]:6.877212376809E-2,((10[&rate=6.751285730064318E-4]:3.819401797051E-1,55[&rate=6.751285730064318E-4]:3.627620975134E-1)[&rate=6.751285730064318E-4]:2.445255744204E-1,((18[&rate=6.751285730064318E-4]:4.807533739014E-1,23[&rate=6.751285730064318E-4]:4.999314560932E-1)[&rate=6.751285730064318E-4]:1.344419283429E-1,21[&rate=6.751285730064318E-4]:6.234144803264E-1)[&rate=6.751285730064318E-4]:8.798278064833E-2)[&rate=6.751285730064318E-4]:3.983299379874E-1)[&rate=6.751285730064318E-4]:5.628076617401E-2,39[&rate=6.751285730064318E-4]:1.532303362939E-2)[&rate=6.751285730064318E-4]:1.127817506978E-2)[&rate=6.751285730064318E-4]:5.883878227245E-2)[&rate=6.751285730064318E-4]:5.269072204642E-1)[&rate=6.751285730064318E-4]:8.189189729882E-1)[&rate=6.751285730064318E-4]:1.385285974652E-2,(33[&rate=6.751285730064318E-4]:4.041961080461E-1,36[&rate=6.751285730064318E-4]:4.39715233729E-1)[&rate=6.751285730064318E-4]:1.770334234364E-1)[&rate=6.751285730064318E-4]:2.263769944911E-2,(32[&rate=6.751285730064318E-4]:4.677567146323E-1,(31[&rate=6.751285730064318E-4]:2.149498742188E-1,37[&rate=6.751285730064318E-4]:2.149498742188E-1)[&rate=6.751285730064318E-4]:1.681073868615E-1)[&rate=6.751285730064318E-4]:1.607006802336E-1)[&rate=6.751285730064318E-4]:1.211727274232E-1)[&rate=6.751285730064318E-4]:4.222526836744E-2);
tree STATE_22188000 [&joint=-18008.366804612593,lnP=-18008.366804612593] = [&R] (((((62[&rate=6.134001295566878E-4]:5.660186435549E-1,61[&rate=6.134001295566878E-4]:6.288601736095E-1)[&rate=6.134001295566878E-4]:3.012971647136E-2,29[&rate=6.134001295566878E-4]:5.387713108459E-1)[&rate=6.134001295566878E-4]:2.92467832283E-2,(14[&rate=6.134001295566878E-4]:2.613705760087E0,(2[&rate=6.134001295566878E-4]:9.737776378702E-1,(28[&rate=6.134001295566878E-4]:9.666724601571E-1,((24[&rate=6.134001295566878E-4]:6.941371760776E-1,(7[&rate=6.134001295566878E-4]:2.588238540272E-1,6[&rate=6.134001295566878E-4]:2.588238540272E-1)[&rate=6.134001295566878E-4]:3.284640069818E-1)[&rate=6.134001295566878E-4]:1.433647335638E-1,(20[&rate=6.134001295566878E-4]:2.17491879032E-1,25[&rate=6.134001295566878E-4]:2.339302351964E-1)[&rate=6.134001295566878E-4]:6.090511264997E-1)[&rate=6.134001295566878E-4]:8.533493407738E-2)[&rate=6.134001295566878E-4]:2.345024379871E-1)[&rate=6.134001295566878E-4]:1.511160998929E0)[&rate=6.134001295566878E-4]:3.980526010435E-2)[&rate=6.134001295566878E-4]:3.414835284749E-2,(((33[&rate=6.134001295566878E-4]:5.119984963966E-1,36[&rate=6.134001295566878E-4]:5.475176220794E-1)[&rate=6.134001295566878E-4]:1.145674125862E-1,((35[&rate=6.134001295566878E-4]:4.861019949574E-1,34[&rate=6.134001295566878E-4]:2.866484430449E-1)[&rate=6.134001295566878E-4]:3.500809925394E-2,(38[&rate=6.134001295566878E-4]:6.301855796978E-1,((((13[&rate=6.134001295566878E-4]:3.700919373403E-1,9[&rate=6.134001295566878E-4]:3.317357729569E-1)[&rate=6.134001295566878E-4]:1.316589836802E-1,5[&rate=6.134001295566878E-4]:4.469564004727E-1)[&rate=6.134001295566878E-4]:5.665151223389E-1,(16[&rate=6.134001295566878E-4]:6.947783978613E-1,3[&rate=6.134001295566878E-4]:5.797099047107E-1)[&rate=6.134001295566878E-4]:3.817068235804E-1)[&rate=6.134001295566878E-4]:1.995325962464E-1,(((57[&rate=6.134001295566878E-4]:3.517575941936E-1,(60[&rate=6.134001295566878E-4]:2.832455143375E-1,(56[&rate=6.134001295566878E-4]:2.614911562274E-1,59[&rate=6.134001295566878E-4]:2.587514302E-1)[&rate=6.134001295566878E-4]:1.901463208252E-2)[&rate=6.134001295566878E-4]:6.851207985613E-2)[&rate=6.134001295566878E-4]:9.566088176657E-1,((((1[&rate=6.134001295566878E-4]:8.775552157788E-2,(26[&rate=6.134001295566878E-4]:3.998199419619E-1,19[&rate=6.134001295566878E-4]:3.751624077154E-1)[&rate=6.134001295566878E-4]:4.742369494789E-1)[&rate=6.134001295566878E-4]:1.758838074613E-2,22[&rate=6.134001295566878E-4]:8.861658201322E-1)[&rate=6.134001295566878E-4]:2.581348002042E-1,((10[&rate=6.134001295566878E-4]:5.265481332032E-1,55[&rate=6.134001295566878E-4]:5.073700510114E-1)[&rate=6.134001295566878E-4]:6.68264080336E-2,((18[&rate=6.134001295566878E-4]:4.586301442988E-1,23[&rate=6.134001295566878E-4]:4.778082264905E-1)[&rate=6.134001295566878E-4]:9.495185851813E-2,21[&rate=6.134001295566878E-4]:5.61801180899E-1)[&rate=6.134001295566878E-4]:1.16504867187E-1)[&rate=6.134001295566878E-4]:4.550356681408E-1)[&rate=6.134001295566878E-4]:2.697845000733E-2,39[&rate=6.134001295566878E-4]:9.635234727409E-3)[&rate=6.134001295566878E-4]:5.215583466604E-2)[&rate=6.134001295566878E-4]:2.280887692358E-2,(((52[&rate=6.134001295566878E-4]:6.887344839248E-1,(((45[&rate=6.134001295566878E-4]:4.882674115109E-1,48[&rate=6.134001295566878E-4]:4.910071375382E-1)[&rate=6.134001295566878E-4]:5.739104866039E-2,((50[&rate=6.134001295566878E-4]:1.033710425484E-1,40[&rate=6.134001295566878E-4]:1.636450151512E-1)[&rate=6.134001295566878E-4]:5.815422833884E-2,(43[&rate=6.134001295566878E-4]:1.191041693074E-1,44[&rate=6.134001295566878E-4]:1.163644432801E-1)[&rate=6.134001295566878E-4]:1.026950741826E-1)[&rate=6.134001295566878E-4]:3.046811344895E-1)[&rate=6.134001295566878E-4]:1.570159395065E-1,((11[&rate=6.134001295566878E-4]:3.400976702338E-1,17[&rate=6.134001295566878E-4]:3.784538346175E-1)[&rate=6.134001295566878E-4]:4.873871696044E-2,51[&rate=6.134001295566878E-4]:3.066446063724E-1)[&rate=6.134001295566878E-4]:3.165777385108E-1)[&rate=6.134001295566878E-4]:6.551213904149E-2)[&rate=6.134001295566878E-4]:4.049059165666E-2,(((42[&rate=6.134001295566878E-4]:1.895498048818E-1,54[&rate=6.134001295566878E-4]:3.813306267995E-1)[&rate=6.134001295566878E-4]:9.099516062823E-2,47[&rate=6.134001295566878E-4]:2.969833216744E-1)[&rate=6.134001295566878E-4]:4.455546340375E-1,(63[&rate=6.134001295566878E-4]:2.209732855415E-1,58[&rate=6.134001295566878E-4]:2.182335595141E-1)[&rate=6.134001295566878E-4]:4.832085057869E-1)[&rate=6.134001295566878E-4]:6.33994486367E-2)[&rate=6.134001295566878E-4]:9.171647634416E-2,(((53[&rate=6.134001295566878E-4]:5.189649991855E-1,(46[&rate=6.134001295566878E-4]:3.343339155504E-1,(49[&rate=6.134001295566878E-4]:2.751717659056E-1,41[&rate=6.134001295566878E-4]:2.477745056318E-1)[&rate=6.134001295566878E-4]:6.464160169947E-2)[&rate=6.134001295566878E-4]:1.764119055529E-1)[&rate=6.134001295566878E-4]:1.195070821859E-2,(12[&rate=6.134001295566878E-4]:2.949994935908E-1,15[&rate=6.134001295566878E-4]:3.333556579745E-1)[&rate=6.134001295566878E-4]:2.331764877858E-1)[&rate=6.134001295566878E-4]:2.765904282758E-1,(8[&rate=6.134001295566878E-4]:5.820521980277E-1,(4[&rate=6.134001295566878E-4]:2.54126430956E-1,27[&rate=6.134001295566878E-4]:4.26729170682E-1)[&rate=6.134001295566878E-4]:2.786106985786E-1)[&rate=6.134001295566878E-4]:2.144950335426E-1)[&rate=6.134001295566878E-4]:9.836692309508E-2)[&rate=6.134001295566878E-4]:2.554392163092E-1)[&rate=6.134001295566878E-4]:7.908910424789E-2)[&rate=6.134001295566878E-4]:4.719759811878E-1)[&rate=6.134001295566878E-4]:7.35673372961E-1)[&rate=6.134001295566878E-4]:1.191170169571E-1)[&rate=6.134001295566878E-4]:2.270645349648E-2,(32[&rate=6.134001295566878E-4]:4.706065253912E-1,(31[&rate=6.134001295566878E-4]:3.196739086935E-1,37[&rate=6.134001295566878E-4]:3.196739086935E-1)[&rate=6.134001295566878E-4]:6.623316314561E-2)[&rate=6.134001295566878E-4]:2.032560010224E-1)[&rate=6.134001295566878E-4]:6.764818280309E-2)[&rate=6.134001295566878E-4]:2.088270098899E-1,30[&rate=6.134001295566878E-4]:8.109934568116E-1);
tree STATE_22190000 [&joint=-18016.40206159191,lnP=-18016.40206159191] = [&R] ((((32[&rate=6.148718895269815E-4]:5.261976726975E-1,(31[&rate=6.148718895269815E-4]:2.761154135865E-1,37[&rate=6.148718895269815E-4]:2.761154135865E-1)[&rate=6.148718895269815E-4]:1.65382805559E-1)[&rate=6.148718895269815E-4]:2.037653155631E-1,(35[&rate=6.148718895269815E-4]:6.556764463222E-1,(33[&rate=6.148718895269815E-4]:4.08808321236E-1,36[&rate=6.148718895269815E-4]:4.443274469188E-1)[&rate=6.148718895269815E-4]:2.332069229006E-1)[&rate=6.148718895269815E-4]:6.335758018961E-2)[&rate=6.148718895269815E-4]:3.212477203091E-3,(34[&rate=6.148718895269815E-4]:3.831214982235E-1,(38[&rate=6.148718895269815E-4]:1.190942884724E0,(((5[&rate=6.148718895269815E-4]:4.779670883117E-1,(13[&rate=6.148718895269815E-4]:2.967710784059E-1,9[&rate=6.148718895269815E-4]:2.584149140225E-1)[&rate=6.148718895269815E-4]:2.359905304536E-1)[&rate=6.148718895269815E-4]:2.764951166933E-1,(16[&rate=6.148718895269815E-4]:3.893368487312E-1,3[&rate=6.148718895269815E-4]:2.742683555806E-1)[&rate=6.148718895269815E-4]:4.28139054904E-1)[&rate=6.148718895269815E-4]:4.777284947853E-1,(((39[&rate=6.148718895269815E-4]:9.765044756643E-3,((((21[&rate=6.148718895269815E-4]:3.787006479341E-1,23[&rate=6.148718895269815E-4]:3.896595520438E-1)[&rate=6.148718895269815E-4]:5.164429385218E-2,18[&rate=6.148718895269815E-4]:4.221257637042E-1)[&rate=6.148718895269815E-4]:3.822438740374E-1,(10[&rate=6.148718895269815E-4]:4.935846312538E-1,55[&rate=6.148718895269815E-4]:4.744065490621E-1)[&rate=6.148718895269815E-4]:2.340726777207E-1)[&rate=6.148718895269815E-4]:2.561540712038E-1,((1[&rate=6.148718895269815E-4]:1.045341779905E-1,(26[&rate=6.148718895269815E-4]:7.351242878195E-1,19[&rate=6.148718895269815E-4]:7.10466753573E-1)[&rate=6.148718895269815E-4]:1.55711260034E-1)[&rate=6.148718895269815E-4]:3.420114806431E-2,22[&rate=6.148718895269815E-4]:9.195572438631E-1)[&rate=6.148718895269815E-4]:1.601445472742E-1)[&rate=6.148718895269815E-4]:9.170708923574E-2)[&rate=6.148718895269815E-4]:6.243826193545E-2,(57[&rate=6.148718895269815E-4]:4.954900985792E-1,((60[&rate=6.148718895269815E-4]:4.170970044213E-1,56[&rate=6.148718895269815E-4]:4.143572783937E-1)[&rate=6.148718895269815E-4]:4.782562179609E-3,59[&rate=6.148718895269815E-4]:4.164001145459E-1)[&rate=6.148718895269815E-4]:7.361053197828E-2)[&rate=6.148718895269815E-4]:8.232885505787E-1)[&rate=6.148718895269815E-4]:5.360921806304E-2,((((11[&rate=6.148718895269815E-4]:4.099164424837E-1,17[&rate=6.148718895269815E-4]:4.482726068674E-1)[&rate=6.148718895269815E-4]:1.749933112505E-1,51[&rate=6.148718895269815E-4]:5.027179729124E-1)[&rate=6.148718895269815E-4]:5.36580183575E-1,(((63[&rate=6.148718895269815E-4]:3.075775026065E-1,58[&rate=6.148718895269815E-4]:3.048377765792E-1)[&rate=6.148718895269815E-4]:6.274111968853E-1,(52[&rate=6.148718895269815E-4]:5.217379035061E-1,(42[&rate=6.148718895269815E-4]:3.811644233711E-1,(54[&rate=6.148718895269815E-4]:3.734880261393E-1,47[&rate=6.148718895269815E-4]:1.981455603859E-1)[&rate=6.148718895269815E-4]:1.994572191496E-1)[&rate=6.148718895269815E-4]:2.008474527378E-1)[&rate=6.148718895269815E-4]:3.74894631602E-1)[&rate=6.148718895269815E-4]:1.262819492661E-1,((((50[&rate=6.148718895269815E-4]:5.866821116535E-2,40[&rate=6.148718895269815E-4]:1.189421837681E-1)[&rate=6.148718895269815E-4]:2.570467828599E-1,(43[&rate=6.148718895269815E-4]:1.64119018495E-1,44[&rate=6.148718895269815E-4]:1.613792924677E-1)[&rate=6.148718895269815E-4]:2.11869948133E-1)[&rate=6.148718895269815E-4]:2.046168607004E-1,45[&rate=6.148718895269815E-4]:5.997839095202E-1)[&rate=6.148718895269815E-4]:1.008967468751E-1,48[&rate=6.148718895269815E-4]:7.034203824226E-1)[&rate=6.148718895269815E-4]:4.016858827735E-1)[&rate=6.148718895269815E-4]:1.638367211319E-2)[&rate=6.148718895269815E-4]:1.058263785513E-2,(((41[&rate=6.148718895269815E-4]:4.63058905661E-1,49[&rate=6.148718895269815E-4]:4.904561659348E-1)[&rate=6.148718895269815E-4]:2.569066351996E-1,46[&rate=6.148718895269815E-4]:7.418833490797E-1)[&rate=6.148718895269815E-4]:2.971357332861E-1,(((8[&rate=6.148718895269815E-4]:6.740553724563E-1,(12[&rate=6.148718895269815E-4]:6.109706052449E-1,15[&rate=6.148718895269815E-4]:6.493267696286E-1)[&rate=6.148718895269815E-4]:7.130394529352E-2)[&rate=6.148718895269815E-4]:3.111775767566E-2,(4[&rate=6.148718895269815E-4]:7.80211230823E-2,27[&rate=6.148718895269815E-4]:2.506238628083E-1)[&rate=6.148718895269815E-4]:5.778369385566E-1)[&rate=6.148718895269815E-4]:1.39408665624E-1,53[&rate=6.148718895269815E-4]:8.555406998657E-1)[&rate=6.148718895269815E-4]:1.916975605825E-1)[&rate=6.148718895269815E-4]:8.757404074383E-2)[&rate=6.148718895269815E-4]:6.771255233028E-2)[&rate=6.148718895269815E-4]:5.706310654207E-2)[&rate=6.148718895269815E-4]:1.013546705481E0)[&rate=6.148718895269815E-4]:2.363810238599E-1)[&rate=6.148718895269815E-4]:1.39671453579E-1)[&rate=6.148718895269815E-4]:1.448244245773E-1,(((29[&rate=6.148718895269815E-4]:4.10072358688E-1,61[&rate=6.148718895269815E-4]:5.302909379229E-1)[&rate=6.148718895269815E-4]:8.328689993461E-2,((30[&rate=6.148718895269815E-4]:4.268571943605E-1,14[&rate=6.148718895269815E-4]:2.512350120478E0)[&rate=6.148718895269815E-4]:5.619210609749E-2,62[&rate=6.148718895269815E-4]:5.404263496383E-1)[&rate=6.148718895269815E-4]:1.030995816463E-2)[&rate=6.148718895269815E-4]:1.66987344437E-1,((28[&rate=6.148718895269815E-4]:8.748945402512E-1,((20[&rate=6.148718895269815E-4]:4.165272411505E-1,25[&rate=6.148718895269815E-4]:4.329655973149E-1)[&rate=6.148718895269815E-4]:3.411624777058E-1,(24[&rate=6.148718895269815E-4]:6.468410823056E-1,(7[&rate=6.148718895269815E-4]:1.093634103077E-1,6[&rate=6.148718895269815E-4]:1.093634103077E-1)[&rate=6.148718895269815E-4]:4.306283569295E-1)[&rate=6.148718895269815E-4]:1.218075406603E-1)[&rate=6.148718895269815E-4]:6.241030084684E-2)[&rate=6.148718895269815E-4]:2.038270535296E-2,2[&rate=6.148718895269815E-4]:6.678799853301E-1)[&rate=6.148718895269815E-4]:1.949192420559E0)[&rate=6.148718895269815E-4]:7.830902468631E-2);
tree STATE_22192000 [&joint=-18007.730256393254,lnP=-18007.730256393254] = [&R] (((61[&rate=5.060776498955483E-4]:8.411282895378E-1,(((34[&rate=5.060776498955483E-4]:5.408612754342E-1,(32[&rate=5.060776498955483E-4]:6.892935188552E-1,(31[&rate=5.060776498955483E-4]:5.368288457334E-1,37[&rate=5.060776498955483E-4]:5.368288457334E-1)[&rate=5.060776498955483E-4]:6.776521956967E-2)[&rate=5.060776498955483E-4]:6.195027024024E-2)[&rate=5.060776498955483E-4]:4.117688586945E-2,35[&rate=5.060776498955483E-4]:7.814917132161E-1)[&rate=5.060776498955483E-4]:2.721339092778E-2,(33[&rate=5.060776498955483E-4]:7.140582305346E-1,36[&rate=5.060776498955483E-4]:7.495773562174E-1)[&rate=5.060776498955483E-4]:8.098567142371E-2)[&rate=5.060776498955483E-4]:4.06199067053E-2)[&rate=5.060776498955483E-4]:2.585892281627E-2,((38[&rate=5.060776498955483E-4]:8.60407859905E-1,((((13[&rate=5.060776498955483E-4]:5.834950183071E-1,9[&rate=5.060776498955483E-4]:5.451388539236E-1)[&rate=5.060776498955483E-4]:1.444901178735E-1,5[&rate=5.060776498955483E-4]:6.731906156328E-1)[&rate=5.060776498955483E-4]:2.754546597146E-1,(16[&rate=5.060776498955483E-4]:5.21047879875E-1,3[&rate=5.060776498955483E-4]:4.059793867244E-1)[&rate=5.060776498955483E-4]:4.906110941025E-1)[&rate=5.060776498955483E-4]:4.837451640437E-1,((((((11[&rate=5.060776498955483E-4]:7.087513543088E-1,17[&rate=5.060776498955483E-4]:7.471075186925E-1)[&rate=5.060776498955483E-4]:9.185785107715E-2,51[&rate=5.060776498955483E-4]:7.184174245641E-1)[&rate=5.060776498955483E-4]:1.917133378891E-1,((((63[&rate=5.060776498955483E-4]:3.870660079542E-1,58[&rate=5.060776498955483E-4]:3.843262819268E-1)[&rate=5.060776498955483E-4]:2.78253503497E-1,52[&rate=5.060776498955483E-4]:6.269633470675E-1)[&rate=5.060776498955483E-4]:1.029067939099E-3,(42[&rate=5.060776498955483E-4]:4.624339335219E-1,(47[&rate=5.060776498955483E-4]:8.114685429004E-2,54[&rate=5.060776498955483E-4]:2.564893200434E-1)[&rate=5.060776498955483E-4]:3.977254353962E-1)[&rate=5.060776498955483E-4]:2.258324540875E-1)[&rate=5.060776498955483E-4]:2.288612015931E-1,(((50[&rate=5.060776498955483E-4]:3.273648247906E-2,40[&rate=5.060776498955483E-4]:9.301045508183E-2)[&rate=5.060776498955483E-4]:4.688589172705E-1,(43[&rate=5.060776498955483E-4]:3.425385130969E-1,44[&rate=5.060776498955483E-4]:3.397987870695E-1)[&rate=5.060776498955483E-4]:2.193308592554E-1)[&rate=5.060776498955483E-4]:1.714595271296E-2,(45[&rate=5.060776498955483E-4]:5.616702065345E-1,48[&rate=5.060776498955483E-4]:5.644099325618E-1)[&rate=5.060776498955483E-4]:3.652320072251E-2)[&rate=5.060776498955483E-4]:3.381122641372E-1)[&rate=5.060776498955483E-4]:5.32771458535E-2)[&rate=5.060776498955483E-4]:1.590438433819E-1,(((4[&rate=5.060776498955483E-4]:2.689998081092E-1,27[&rate=5.060776498955483E-4]:4.416025478352E-1)[&rate=5.060776498955483E-4]:4.732834588714E-1,(53[&rate=5.060776498955483E-4]:5.684091841592E-1,(((12[&rate=5.060776498955483E-4]:4.589216598438E-1,15[&rate=5.060776498955483E-4]:4.972778242274E-1)[&rate=5.060776498955483E-4]:8.122609503476E-2,8[&rate=5.060776498955483E-4]:5.319285767964E-1)[&rate=5.060776498955483E-4]:1.518209946427E-2,49[&rate=5.060776498955483E-4]:5.553298543428E-1)[&rate=5.060776498955483E-4]:1.033960378885E-2)[&rate=5.060776498955483E-4]:2.341480554241E-1)[&rate=5.060776498955483E-4]:6.582262366416E-2,(46[&rate=5.060776498955483E-4]:5.223640235617E-1,41[&rate=5.060776498955483E-4]:5.004462153427E-1)[&rate=5.060776498955483E-4]:3.377966616035E-1)[&rate=5.060776498955483E-4]:2.85726249437E-1)[&rate=5.060776498955483E-4]:3.650154572547E-2,(57[&rate=5.060776498955483E-4]:4.657681863705E-1,((56[&rate=5.060776498955483E-4]:1.211555390254E-1,60[&rate=5.060776498955483E-4]:1.23895265053E-1)[&rate=5.060776498955483E-4]:1.661438660419E-1,59[&rate=5.060776498955483E-4]:2.845596790399E-1)[&rate=5.060776498955483E-4]:1.757290552756E-1)[&rate=5.060776498955483E-4]:8.947024857382E-1)[&rate=5.060776498955483E-4]:3.645389001343E-2,(((1[&rate=5.060776498955483E-4]:5.979839824556E-2,(26[&rate=5.060776498955483E-4]:6.129759804824E-1,19[&rate=5.060776498955483E-4]:5.88318446236E-1)[&rate=5.060776498955483E-4]:2.331237876261E-1)[&rate=5.060776498955483E-4]:4.195095931214E-2,22[&rate=5.060776498955483E-4]:8.825712753659E-1)[&rate=5.060776498955483E-4]:3.780263032602E-1,((((18[&rate=5.060776498955483E-4]:5.830408380115E-1,23[&rate=5.060776498955483E-4]:6.022189202032E-1)[&rate=5.060776498955483E-4]:5.863805958102E-2,21[&rate=5.060776498955483E-4]:6.498980756746E-1)[&rate=5.060776498955483E-4]:2.363311017419E-1,(10[&rate=5.060776498955483E-4]:6.052008078726E-1,55[&rate=5.060776498955483E-4]:5.860227256809E-1)[&rate=5.060776498955483E-4]:1.960968626946E-1)[&rate=5.060776498955483E-4]:3.055294072232E-1,39[&rate=5.060776498955483E-4]:4.107365313292E-2)[&rate=5.060776498955483E-4]:5.788008987685E-2)[&rate=5.060776498955483E-4]:5.139547664652E-2)[&rate=5.060776498955483E-4]:2.327261512416E-1)[&rate=5.060776498955483E-4]:4.82811941062E-1)[&rate=5.060776498955483E-4]:8.505075389646E-1,((14[&rate=5.060776498955483E-4]:2.688172425655E0,(29[&rate=5.060776498955483E-4]:2.509344309889E-1,(((24[&rate=5.060776498955483E-4]:6.565630620054E-1,(7[&rate=5.060776498955483E-4]:1.961100435911E-1,6[&rate=5.060776498955483E-4]:1.961100435911E-1)[&rate=5.060776498955483E-4]:3.536037033458E-1)[&rate=5.060776498955483E-4]:7.350870602263E-2,((20[&rate=5.060776498955483E-4]:3.933232433286E-1,25[&rate=5.060776498955483E-4]:4.09761599493E-1)[&rate=5.060776498955483E-4]:1.803230369717E-1,28[&rate=5.060776498955483E-4]:6.284408008484E-1)[&rate=5.060776498955483E-4]:1.454665836181E-1)[&rate=5.060776498955483E-4]:9.826433705368E-2,2[&rate=5.060776498955483E-4]:6.447744612461E-1)[&rate=5.060776498955483E-4]:1.562885772572E0)[&rate=5.060776498955483E-4]:3.517450685485E-1)[&rate=5.060776498955483E-4]:3.625107024567E-2,30[&rate=5.060776498955483E-4]:6.389305697831E-1)[&rate=5.060776498955483E-4]:9.882067009269E-2)[&rate=5.060776498955483E-4]:9.017393243408E-3)[&rate=5.060776498955483E-4]:2.984153859456E-2,62[&rate=5.060776498955483E-4]:8.339872208941E-1);
tree STATE_22194000 [&joint=-18006.8413661861,lnP=-18006.8413661861] = [&R] (30[&rate=5.775891600495479E-4]:7.329774440468E-1,(((((24[&rate=5.775891600495479E-4]:5.967298166694E-1,(7[&rate=5.775891600495479E-4]:2.787208803676E-1,6[&rate=5.775891600495479E-4]:2.787208803676E-1)[&rate=5.775891600495479E-4]:2.111596212333E-1)[&rate=5.775891600495479E-4]:1.052242574838E-1,((20[&rate=5.775891600495479E-4]:2.578333876273E-1,25[&rate=5.775891600495479E-4]:2.742717437916E-1)[&rate=5.775891600495479E-4]:2.087931562018E-1,28[&rate=5.775891600495479E-4]:5.214210643771E-1)[&rate=5.775891600495479E-4]:2.243686262145E-1)[&rate=5.775891600495479E-4]:1.198921127764E-1,2[&rate=5.775891600495479E-4]:6.382845430939E-1)[&rate=5.775891600495479E-4]:1.927649512456E0,(14[&rate=5.775891600495479E-4]:2.6411989924E0,(29[&rate=5.775891600495479E-4]:4.478896105392E-1,(38[&rate=5.775891600495479E-4]:5.968587676011E-1,(((16[&rate=5.775891600495479E-4]:5.345338746538E-1,3[&rate=5.775891600495479E-4]:4.194653815032E-1)[&rate=5.775891600495479E-4]:1.23504968949E-1,((13[&rate=5.775891600495479E-4]:3.141353581935E-1,9[&rate=5.775891600495479E-4]:2.7577919381E-1)[&rate=5.775891600495479E-4]:1.990429504472E-1,5[&rate=5.775891600495479E-4]:4.583837880928E-1)[&rate=5.775891600495479E-4]:1.366413568798E-1)[&rate=5.775891600495479E-4]:6.108520031353E-1,(((39[&rate=5.775891600495479E-4]:7.318284601133E-3,((((18[&rate=5.775891600495479E-4]:4.628719394442E-1,23[&rate=5.775891600495479E-4]:4.820500216359E-1)[&rate=5.775891600495479E-4]:2.591628432039E-1,21[&rate=5.775891600495479E-4]:7.302539607301E-1)[&rate=5.775891600495479E-4]:8.982103775576E-2,(10[&rate=5.775891600495479E-4]:4.377296915457E-1,55[&rate=5.775891600495479E-4]:4.185516093539E-1)[&rate=5.775891600495479E-4]:2.97413800091E-1)[&rate=5.775891600495479E-4]:2.573297546536E-1,((1[&rate=5.775891600495479E-4]:4.356714309814E-2,(26[&rate=5.775891600495479E-4]:5.298714608633E-1,19[&rate=5.775891600495479E-4]:5.052139266169E-1)[&rate=5.775891600495479E-4]:2.999970520977E-1)[&rate=5.775891600495479E-4]:4.633801838691E-2,22[&rate=5.775891600495479E-4]:8.707270792933E-1)[&rate=5.775891600495479E-4]:2.176365779559E-1)[&rate=5.775891600495479E-4]:8.05984629683E-2)[&rate=5.775891600495479E-4]:8.670961873844E-2,(57[&rate=5.775891600495479E-4]:3.677859920852E-1,((59[&rate=5.775891600495479E-4]:2.187379818598E-1,56[&rate=5.775891600495479E-4]:2.214777078871E-1)[&rate=5.775891600495479E-4]:1.187999443201E-1,60[&rate=5.775891600495479E-4]:3.430173782348E-1)[&rate=5.775891600495479E-4]:2.476861385041E-2)[&rate=5.775891600495479E-4]:9.728172537202E-1)[&rate=5.775891600495479E-4]:2.620860050536E-2,(((((11[&rate=5.775891600495479E-4]:6.249543766657E-1,17[&rate=5.775891600495479E-4]:6.633105410494E-1)[&rate=5.775891600495479E-4]:1.14004617818E-1,51[&rate=5.775891600495479E-4]:6.567672136618E-1)[&rate=5.775891600495479E-4]:2.449444312409E-1,(45[&rate=5.775891600495479E-4]:7.653885365948E-1,(((44[&rate=5.775891600495479E-4]:1.753518542971E-1,43[&rate=5.775891600495479E-4]:1.780915803245E-1)[&rate=5.775891600495479E-4]:3.366016397164E-1,(50[&rate=5.775891600495479E-4]:1.961275076612E-2,40[&rate=5.775891600495479E-4]:7.988672336889E-2)[&rate=5.775891600495479E-4]:4.34806496672E-1)[&rate=5.775891600495479E-4]:1.722507306047E-1,48[&rate=5.775891600495479E-4]:7.088617588646E-1)[&rate=5.775891600495479E-4]:5.926650375757E-2)[&rate=5.775891600495479E-4]:2.157751631024E-1)[&rate=5.775891600495479E-4]:1.066920545053E-1,((54[&rate=5.775891600495479E-4]:6.160921479624E-1,(42[&rate=5.775891600495479E-4]:2.633392666265E-2,47[&rate=5.775891600495479E-4]:4.277228282702E-2)[&rate=5.775891600495479E-4]:3.97977399382E-1)[&rate=5.775891600495479E-4]:2.892324013528E-1,(52[&rate=5.775891600495479E-4]:6.023524965814E-1,(63[&rate=5.775891600495479E-4]:3.970956995061E-1,58[&rate=5.775891600495479E-4]:3.943559734787E-1)[&rate=5.775891600495479E-4]:2.43612961459E-1)[&rate=5.775891600495479E-4]:5.091725821336E-2)[&rate=5.775891600495479E-4]:3.551339446134E-1)[&rate=5.775891600495479E-4]:8.734691561184E-2,(49[&rate=5.775891600495479E-4]:6.583504555893E-1,((12[&rate=5.775891600495479E-4]:4.854489971452E-1,15[&rate=5.775891600495479E-4]:5.238051615289E-1)[&rate=5.775891600495479E-4]:1.544193776139E-1,((46[&rate=5.775891600495479E-4]:4.8658644639E-1,41[&rate=5.775891600495479E-4]:4.64668638171E-1)[&rate=5.775891600495479E-4]:9.616436519646E-2,(((4[&rate=5.775891600495479E-4]:1.538590813141E-1,27[&rate=5.775891600495479E-4]:3.264618210402E-1)[&rate=5.775891600495479E-4]:2.209771694151E-1,8[&rate=5.775891600495479E-4]:4.241513192223E-1)[&rate=5.775891600495479E-4]:1.366637362998E-1,53[&rate=5.775891600495479E-4]:5.717739596317E-1)[&rate=5.775891600495479E-4]:1.919603003707E-2)[&rate=5.775891600495479E-4]:5.163811111794E-2)[&rate=5.775891600495479E-4]:1.848208083015E-2)[&rate=5.775891600495479E-4]:5.195919402525E-1)[&rate=5.775891600495479E-4]:1.626671074269E-2)[&rate=5.775891600495479E-4]:3.63255757699E-2)[&rate=5.775891600495479E-4]:4.457761400412E-1)[&rate=5.775891600495479E-4]:8.241950019318E-1)[&rate=5.775891600495479E-4]:1.078164557436E-1)[&rate=5.775891600495479E-4]:5.350218643729E-2)[&rate=5.775891600495479E-4]:1.192737201198E-1,((61[&rate=5.775891600495479E-4]:8.056671349232E-1,((((33[&rate=5.775891600495479E-4]:6.30820384641E-1,36[&rate=5.775891600495479E-4]:6.663395103239E-1)[&rate=5.775891600495479E-4]:1.258830260824E-1,35[&rate=5.775891600495479E-4]:7.70364612909E-1)[&rate=5.775891600495479E-4]:8.209633774133E-3,34[&rate=5.775891600495479E-4]:5.791206947707E-1)[&rate=5.775891600495479E-4]:9.442311297589E-3,(32[&rate=5.775891600495479E-4]:4.66522808241E-1,(31[&rate=5.775891600495479E-4]:3.046514345106E-1,37[&rate=5.775891600495479E-4]:3.046514345106E-1)[&rate=5.775891600495479E-4]:7.71719201784E-2)[&rate=5.775891600495479E-4]:3.324227114884E-1)[&rate=5.775891600495479E-4]:2.584729825381E-2)[&rate=5.775891600495479E-4]:2.070989944216E-2,62[&rate=5.775891600495479E-4]:7.635355043107E-1)[&rate=5.775891600495479E-4]:2.232351770946E-2)[&rate=5.775891600495479E-4]:4.495471206952E-3);
tree STATE_22196000 [&joint=-18014.854632232546,lnP=-18014.854632232546] = [&R] (((((((32[&rate=6.128033937451904E-4]:6.234680727984E-1,(31[&rate=6.128033937451904E-4]:5.211960542818E-1,37[&rate=6.128033937451904E-4]:5.211960542818E-1)[&rate=6.128033937451904E-4]:1.757256496449E-2)[&rate=6.128033937451904E-4]:1.847560646267E-1,(34[&rate=6.128033937451904E-4]:5.707221797432E-1,35[&rate=6.128033937451904E-4]:7.701757316557E-1)[&rate=6.128033937451904E-4]:2.711944402062E-2)[&rate=6.128033937451904E-4]:1.221103869325E-2,(33[&rate=6.128033937451904E-4]:7.101945078686E-1,36[&rate=6.128033937451904E-4]:7.457136335515E-1)[&rate=6.128033937451904E-4]:8.56505043153E-2)[&rate=6.128033937451904E-4]:3.041157976064E-2,62[&rate=6.128033937451904E-4]:7.688795427643E-1)[&rate=6.128033937451904E-4]:1.331519485044E-2,61[&rate=6.128033937451904E-4]:8.450362676693E-1)[&rate=6.128033937451904E-4]:3.168506331416E-2,(30[&rate=6.128033937451904E-4]:5.156926419734E-1,(29[&rate=6.128033937451904E-4]:4.959521852336E-1,(38[&rate=6.128033937451904E-4]:1.320867380262E0,(((13[&rate=6.128033937451904E-4]:6.606320468186E-1,9[&rate=6.128033937451904E-4]:6.222758824351E-1)[&rate=6.128033937451904E-4]:3.139611865672E-1,((16[&rate=6.128033937451904E-4]:5.185676798363E-1,3[&rate=6.128033937451904E-4]:4.034991866857E-1)[&rate=6.128033937451904E-4]:2.500834273838E-1,5[&rate=6.128033937451904E-4]:7.056374085899E-1)[&rate=6.128033937451904E-4]:2.141613042481E-1)[&rate=6.128033937451904E-4]:4.12290638912E-1,((39[&rate=6.128033937451904E-4]:3.522002782717E-2,((((18[&rate=6.128033937451904E-4]:3.88440145911E-1,23[&rate=6.128033937451904E-4]:4.076182281027E-1)[&rate=6.128033937451904E-4]:1.444526362614E-1,21[&rate=6.128033937451904E-4]:5.411119602545E-1)[&rate=6.128033937451904E-4]:2.508006112551E-1,(10[&rate=6.128033937451904E-4]:6.016278836852E-1,55[&rate=6.128033937451904E-4]:5.824498014935E-1)[&rate=6.128033937451904E-4]:1.053531809752E-1)[&rate=6.128033937451904E-4]:2.352624379635E-1,((1[&rate=6.128033937451904E-4]:1.49902194953E-1,(26[&rate=6.128033937451904E-4]:7.985125862446E-1,19[&rate=6.128033937451904E-4]:7.738550519982E-1)[&rate=6.128033937451904E-4]:1.376909785713E-1)[&rate=6.128033937451904E-4]:2.021338741052E-2,22[&rate=6.128033937451904E-4]:9.509375001717E-1)[&rate=6.128033937451904E-4]:8.719641341107E-2)[&rate=6.128033937451904E-4]:1.587299498607E-1)[&rate=6.128033937451904E-4]:3.412436291727E-2,(((((45[&rate=6.128033937451904E-4]:6.945635769148E-1,(((44[&rate=6.128033937451904E-4]:7.642134704996E-2,43[&rate=6.128033937451904E-4]:7.916107307732E-2)[&rate=6.128033937451904E-4]:3.328863055901E-1,(50[&rate=6.128033937451904E-4]:7.992979150359E-2,40[&rate=6.128033937451904E-4]:1.402037641064E-1)[&rate=6.128033937451904E-4]:2.718436145611E-1)[&rate=6.128033937451904E-4]:2.494770110335E-1,48[&rate=6.128033937451904E-4]:6.8344219792E-1)[&rate=6.128033937451904E-4]:1.386110502215E-2)[&rate=6.128033937451904E-4]:3.382980139407E-1,((11[&rate=6.128033937451904E-4]:1.992855942359E-1,17[&rate=6.128033937451904E-4]:2.376417586196E-1)[&rate=6.128033937451904E-4]:1.548725594225E-1,51[&rate=6.128033937451904E-4]:2.719663728366E-1)[&rate=6.128033937451904E-4]:6.814431632244E-1)[&rate=6.128033937451904E-4]:5.311400254279E-3,(((54[&rate=6.128033937451904E-4]:6.221076211923E-1,47[&rate=6.128033937451904E-4]:4.467651554389E-1)[&rate=6.128033937451904E-4]:2.739280082788E-1,42[&rate=6.128033937451904E-4]:7.042548075533E-1)[&rate=6.128033937451904E-4]:2.691480158026E-1,((63[&rate=6.128033937451904E-4]:3.122832345456E-1,58[&rate=6.128033937451904E-4]:3.095435085183E-1)[&rate=6.128033937451904E-4]:3.368655034499E-1,52[&rate=6.128033937451904E-4]:6.107925736119E-1)[&rate=6.128033937451904E-4]:3.023362771412E-1)[&rate=6.128033937451904E-4]:4.559208556216E-2)[&rate=6.128033937451904E-4]:4.117783510939E-2,(((53[&rate=6.128033937451904E-4]:3.433274585755E-1,41[&rate=6.128033937451904E-4]:3.131904722741E-1)[&rate=6.128033937451904E-4]:9.067566780808E-3,46[&rate=6.128033937451904E-4]:3.44175847274E-1)[&rate=6.128033937451904E-4]:3.273172650768E-1,(((12[&rate=6.128033937451904E-4]:3.411110366593E-1,15[&rate=6.128033937451904E-4]:3.79467201043E-1)[&rate=6.128033937451904E-4]:1.197973187672E-1,(4[&rate=6.128033937451904E-4]:9.212603203089E-2,27[&rate=6.128033937451904E-4]:2.647287717569E-1)[&rate=6.128033937451904E-4]:3.112480768205E-1)[&rate=6.128033937451904E-4]:1.305286424495E-1,(8[&rate=6.128033937451904E-4]:4.391549430224E-1,49[&rate=6.128033937451904E-4]:4.473741211045E-1)[&rate=6.128033937451904E-4]:1.440628767716E-1)[&rate=6.128033937451904E-4]:8.553556652942E-2)[&rate=6.128033937451904E-4]:4.051179878411E-1)[&rate=6.128033937451904E-4]:4.199021978659E-2,(57[&rate=6.128033937451904E-4]:4.191244359678E-1,((59[&rate=6.128033937451904E-4]:2.969717485508E-1,56[&rate=6.128033937451904E-4]:2.997114745782E-1)[&rate=6.128033937451904E-4]:6.010084959052E-2,60[&rate=6.128033937451904E-4]:3.625520501963E-1)[&rate=6.128033937451904E-4]:5.657238577152E-2)[&rate=6.128033937451904E-4]:8.775590757916E-1)[&rate=6.128033937451904E-4]:1.923622145087E-2)[&rate=6.128033937451904E-4]:2.134298925125E-1)[&rate=6.128033937451904E-4]:1.04357254906E0)[&rate=6.128033937451904E-4]:1.482489639656E-1)[&rate=6.128033937451904E-4]:1.974045673977E-2)[&rate=6.128033937451904E-4]:2.408101097751E-1)[&rate=6.128033937451904E-4]:1.437560957297E-2,((((20[&rate=6.128033937451904E-4]:4.418140307028E-1,25[&rate=6.128033937451904E-4]:4.582523868672E-1)[&rate=6.128033937451904E-4]:2.512709907672E-1,((24[&rate=6.128033937451904E-4]:4.856912606162E-1,(7[&rate=6.128033937451904E-4]:8.633634193729E-2,6[&rate=6.128033937451904E-4]:8.633634193729E-2)[&rate=6.128033937451904E-4]:2.925056036104E-1)[&rate=6.128033937451904E-4]:8.146195626401E-2,28[&rate=6.128033937451904E-4]:6.109888333186E-1)[&rate=6.128033937451904E-4]:1.368907086994E-1)[&rate=6.128033937451904E-4]:1.162690760848E-1,2[&rate=6.128033937451904E-4]:6.367513578288E-1)[&rate=6.128033937451904E-4]:1.843664870759E0,14[&rate=6.128033937451904E-4]:2.609183351876E0)[&rate=6.128033937451904E-4]:2.471879355632E-1);
tree STATE_22198000 [&joint=-18026.485585637754,lnP=-18026.485585637754] = [&R] ((((38[&rate=4.719395281351121E-4]:8.571541370346E-1,((5[&rate=4.719395281351121E-4]:1.117723151895E0,((16[&rate=4.719395281351121E-4]:4.463754904632E-1,3[&rate=4.719395281351121E-4]:3.313069973126E-1)[&rate=4.719395281351121E-4]:3.802623425289E-1,(13[&rate=4.719395281351121E-4]:5.984032220506E-1,9[&rate=4.719395281351121E-4]:5.600470576671E-1)[&rate=4.719395281351121E-4]:2.200154328592E-1)[&rate=4.719395281351121E-4]:3.540990175333E-1)[&rate=4.719395281351121E-4]:4.832220505916E-1,(((((((11[&rate=4.719395281351121E-4]:2.690455903058E-1,17[&rate=4.719395281351121E-4]:3.074017546895E-1)[&rate=4.719395281351121E-4]:5.097944138992E-1,51[&rate=4.719395281351121E-4]:6.966482233832E-1)[&rate=4.719395281351121E-4]:2.689819300525E-1,(45[&rate=4.719395281351121E-4]:6.800975869531E-1,(48[&rate=4.719395281351121E-4]:5.400595659566E-1,(((50[&rate=4.719395281351121E-4]:4.072979701125E-2,40[&rate=4.719395281351121E-4]:1.01003769614E-1)[&rate=4.719395281351121E-4]:1.83863199445E-1,43[&rate=4.719395281351121E-4]:2.848669690591E-1)[&rate=4.719395281351121E-4]:5.353410874006E-2,44[&rate=4.719395281351121E-4]:3.356613517718E-1)[&rate=4.719395281351121E-4]:1.797406799384E-1)[&rate=4.719395281351121E-4]:1.427777470238E-1)[&rate=4.719395281351121E-4]:3.649846212771E-1)[&rate=4.719395281351121E-4]:8.187978979045E-2,((63[&rate=4.719395281351121E-4]:3.902421714006E-1,58[&rate=4.719395281351121E-4]:3.875024453732E-1)[&rate=4.719395281351121E-4]:5.916000686284E-1,(52[&rate=4.719395281351121E-4]:7.711090789462E-1,(47[&rate=4.719395281351121E-4]:4.010198557342E-1,(54[&rate=4.719395281351121E-4]:5.330183075413E-1,42[&rate=4.719395281351121E-4]:3.412374856235E-1)[&rate=4.719395281351121E-4]:4.33440139463E-2)[&rate=4.719395281351121E-4]:4.468015519792E-1)[&rate=4.719395281351121E-4]:1.72376996699E-1)[&rate=4.719395281351121E-4]:1.040238675808E-1)[&rate=4.719395281351121E-4]:2.060526672128E-2,(((((12[&rate=4.719395281351121E-4]:3.910506254001E-1,15[&rate=4.719395281351121E-4]:4.294067897838E-1)[&rate=4.719395281351121E-4]:1.74388456942E-1,8[&rate=4.719395281351121E-4]:5.572199042601E-1)[&rate=4.719395281351121E-4]:2.455135493873E-2,(49[&rate=4.719395281351121E-4]:5.546898868012E-1,(4[&rate=4.719395281351121E-4]:3.001716548172E-1,27[&rate=4.719395281351121E-4]:4.727743945432E-1)[&rate=4.719395281351121E-4]:1.969839854089E-1)[&rate=4.719395281351121E-4]:3.530055047965E-2)[&rate=4.719395281351121E-4]:5.928705964483E-2,(41[&rate=4.719395281351121E-4]:5.109992295068E-1,46[&rate=4.719395281351121E-4]:5.329170377259E-1)[&rate=4.719395281351121E-4]:1.108810071451E-1)[&rate=4.719395281351121E-4]:1.22351032512E-1,53[&rate=4.719395281351121E-4]:7.743682554653E-1)[&rate=4.719395281351121E-4]:3.786784613315E-1)[&rate=4.719395281351121E-4]:2.030850854133E-1,((((18[&rate=4.719395281351121E-4]:2.335579940204E-1,23[&rate=4.719395281351121E-4]:2.527360762122E-1)[&rate=4.719395281351121E-4]:4.730062292237E-1,21[&rate=4.719395281351121E-4]:7.147834013262E-1)[&rate=4.719395281351121E-4]:2.120286065868E-1,(10[&rate=4.719395281351121E-4]:5.099890680898E-1,55[&rate=4.719395281351121E-4]:4.908109858981E-1)[&rate=4.719395281351121E-4]:3.318914329739E-1)[&rate=4.719395281351121E-4]:3.029414989925E-1,(((1[&rate=4.719395281351121E-4]:3.127852500954E-1,(26[&rate=4.719395281351121E-4]:9.790626296458E-1,19[&rate=4.719395281351121E-4]:9.544050953994E-1)[&rate=4.719395281351121E-4]:1.200239903125E-1)[&rate=4.719395281351121E-4]:6.277156240748E-2,22[&rate=4.719395281351121E-4]:1.156378730311E0)[&rate=4.719395281351121E-4]:7.265404689242E-2,39[&rate=4.719395281351121E-4]:6.738894158718E-2)[&rate=4.719395281351121E-4]:1.167963381155E-2)[&rate=4.719395281351121E-4]:2.003508980443E-1)[&rate=4.719395281351121E-4]:1.112287751791E-1,(57[&rate=4.719395281351121E-4]:7.444058928771E-1,((60[&rate=4.719395281351121E-4]:2.638315862962E-1,56[&rate=4.719395281351121E-4]:2.610918602686E-1)[&rate=4.719395281351121E-4]:1.967593300153E-1,59[&rate=4.719395281351121E-4]:4.551114642566E-1)[&rate=4.719395281351121E-4]:2.838149765656E-1)[&rate=4.719395281351121E-4]:8.928176982108E-1)[&rate=4.719395281351121E-4]:1.609818853716E-1)[&rate=4.719395281351121E-4]:3.110034550959E-1)[&rate=4.719395281351121E-4]:7.30271621839E-1,29[&rate=4.719395281351121E-4]:6.142615998799E-1)[&rate=4.719395281351121E-4]:8.350241109041E-2,(((14[&rate=4.719395281351121E-4]:2.40282063727E0,((((24[&rate=4.719395281351121E-4]:6.517594392001E-1,(7[&rate=4.719395281351121E-4]:2.415528272518E-1,6[&rate=4.719395281351121E-4]:2.415528272518E-1)[&rate=4.719395281351121E-4]:3.033572968798E-1)[&rate=4.719395281351121E-4]:1.867639970584E-1,(20[&rate=4.719395281351121E-4]:4.810955437043E-1,25[&rate=4.719395281351121E-4]:4.975338998687E-1)[&rate=4.719395281351121E-4]:3.464689884446E-1)[&rate=4.719395281351121E-4]:6.041223053944E-2,28[&rate=4.719395281351121E-4]:9.427712832364E-1)[&rate=4.719395281351121E-4]:2.587204216222E-1,2[&rate=4.719395281351121E-4]:9.740944445846E-1)[&rate=4.719395281351121E-4]:1.299959069398E0)[&rate=4.719395281351121E-4]:3.14658947454E-1,62[&rate=4.719395281351121E-4]:6.893637077873E-1)[&rate=4.719395281351121E-4]:5.990918331733E-2,61[&rate=4.719395281351121E-4]:8.121144211592E-1)[&rate=4.719395281351121E-4]:5.86816904604E-3)[&rate=4.719395281351121E-4]:5.799457339641E-2,((30[&rate=4.719395281351121E-4]:7.295952884283E-1,31[&rate=4.719395281351121E-4]:7.842400971712E-1)[&rate=4.719395281351121E-4]:1.971627715361E-2,(((33[&rate=4.719395281351121E-4]:6.014954280641E-1,36[&rate=4.719395281351121E-4]:6.37014553747E-1)[&rate=4.719395281351121E-4]:1.412815647384E-1,35[&rate=4.719395281351121E-4]:7.564381949882E-1)[&rate=4.719395281351121E-4]:7.644927086374E-2,(34[&rate=4.719395281351121E-4]:5.200694577267E-1,(37[&rate=4.719395281351121E-4]:2.610032664765E-1,32[&rate=4.719395281351121E-4]:3.457027200285E-1)[&rate=4.719395281351121E-4]:3.847492513594E-1)[&rate=4.719395281351121E-4]:1.133644562127E-1)[&rate=4.719395281351121E-4]:4.483940027622E-2)[&rate=4.719395281351121E-4]:6.447018784836E-3);
tree STATE_22200000 [&joint=-18021.631183238307,lnP=-18021.631183238307] = [&R] ((((((20[&rate=5.492891909504826E-4]:1.679794224486E-1,25[&rate=5.492891909504826E-4]:1.84417778613E-1)[&rate=5.492891909504826E-4]:5.46774343973E-1,28[&rate=5.492891909504826E-4]:7.695482869697E-1)[&rate=5.492891909504826E-4]:5.073888008479E-2,(24[&rate=5.492891909504826E-4]:6.796151251192E-1,(7[&rate=5.492891909504826E-4]:3.829942869583E-1,6[&rate=5.492891909504826E-4]:3.829942869583E-1)[&rate=5.492891909504826E-4]:1.897715230923E-1)[&rate=5.492891909504826E-4]:9.683642549693E-2)[&rate=5.492891909504826E-4]:3.712596184451E-1,2[&rate=5.492891909504826E-4]:9.641495252255E-1)[&rate=5.492891909504826E-4]:1.706223249954E0,(62[&rate=5.492891909504826E-4]:7.664342974572E-1,(61[&rate=5.492891909504826E-4]:7.081491070953E-1,29[&rate=5.492891909504826E-4]:5.879305278604E-1)[&rate=5.492891909504826E-4]:1.211267204165E-1)[&rate=5.492891909504826E-4]:4.589724073694E-3)[&rate=5.492891909504826E-4]:2.010422189368E-1,(((33[&rate=5.492891909504826E-4]:6.161471663552E-1,36[&rate=5.492891909504826E-4]:6.51666292038E-1)[&rate=5.492891909504826E-4]:9.6349368282E-2,((35[&rate=5.492891909504826E-4]:6.398179513349E-1,34[&rate=5.492891909504826E-4]:4.403643994224E-1)[&rate=5.492891909504826E-4]:2.35746973821E-4,((37[&rate=5.492891909504826E-4]:2.280194327559E-1,31[&rate=5.492891909504826E-4]:2.280194327559E-1)[&rate=5.492891909504826E-4]:1.051530414627E-1,32[&rate=5.492891909504826E-4]:4.178719277707E-1)[&rate=5.492891909504826E-4]:2.331107322867E-1)[&rate=5.492891909504826E-4]:8.61040385141E-2)[&rate=5.492891909504826E-4]:1.730439219086E-1,(((38[&rate=5.492891909504826E-4]:1.324674888394E0,(((16[&rate=5.492891909504826E-4]:3.691912637003E-1,3[&rate=5.492891909504826E-4]:2.541227705497E-1)[&rate=5.492891909504826E-4]:7.091605439997E-1,(5[&rate=5.492891909504826E-4]:7.182428123898E-1,(13[&rate=5.492891909504826E-4]:4.648726410112E-1,9[&rate=5.492891909504826E-4]:4.265164766277E-1)[&rate=5.492891909504826E-4]:3.081646919264E-1)[&rate=5.492891909504826E-4]:2.970952966801E-1)[&rate=5.492891909504826E-4]:4.369833799611E-1,(((((((52[&rate=5.492891909504826E-4]:6.267278335093E-1,(63[&rate=5.492891909504826E-4]:2.00153143456E-1,58[&rate=5.492891909504826E-4]:1.974134174287E-1)[&rate=5.492891909504826E-4]:4.64930854437E-1)[&rate=5.492891909504826E-4]:2.973629186187E-2,(54[&rate=5.492891909504826E-4]:5.743195933983E-1,(47[&rate=5.492891909504826E-4]:1.073823285564E-1,42[&rate=5.492891909504826E-4]:9.0943972392E-2)[&rate=5.492891909504826E-4]:2.915947990886E-1)[&rate=5.492891909504826E-4]:3.341993264934E-1)[&rate=5.492891909504826E-4]:3.029622405538E-1,(((50[&rate=5.492891909504826E-4]:6.300842865899E-3,40[&rate=5.492891909504826E-4]:6.657481546867E-2)[&rate=5.492891909504826E-4]:5.842248485134E-1,48[&rate=5.492891909504826E-4]:6.727174722011E-1)[&rate=5.492891909504826E-4]:3.459862941846E-2,((45[&rate=5.492891909504826E-4]:4.639266589584E-1,44[&rate=5.492891909504826E-4]:4.420088507393E-1)[&rate=5.492891909504826E-4]:1.317819766049E-1,43[&rate=5.492891909504826E-4]:5.765305533716E-1)[&rate=5.492891909504826E-4]:1.088677400289E-1)[&rate=5.492891909504826E-4]:3.343020451273E-1)[&rate=5.492891909504826E-4]:9.394911582807E-3,((11[&rate=5.492891909504826E-4]:6.207674753742E-1,17[&rate=5.492891909504826E-4]:6.591236397579E-1)[&rate=5.492891909504826E-4]:2.577197382581E-2,51[&rate=5.492891909504826E-4]:5.643476683782E-1)[&rate=5.492891909504826E-4]:4.044736091296E-1)[&rate=5.492891909504826E-4]:4.138031952191E-2,(((46[&rate=5.492891909504826E-4]:4.852440465123E-1,49[&rate=5.492891909504826E-4]:4.90723498567E-1)[&rate=5.492891909504826E-4]:1.561779891134E-1,41[&rate=5.492891909504826E-4]:6.195042274066E-1)[&rate=5.492891909504826E-4]:1.056743840287E-1,((((12[&rate=5.492891909504826E-4]:2.583554660449E-1,15[&rate=5.492891909504826E-4]:2.967116304286E-1)[&rate=5.492891909504826E-4]:3.582354716129E-1,8[&rate=5.492891909504826E-4]:6.083717595757E-1)[&rate=5.492891909504826E-4]:8.288041758355E-2,(4[&rate=5.492891909504826E-4]:3.560489584528E-1,27[&rate=5.492891909504826E-4]:5.286516981788E-1)[&rate=5.492891909504826E-4]:2.858881502134E-1)[&rate=5.492891909504826E-4]:2.252541941428E-2,53[&rate=5.492891909504826E-4]:7.247365006832E-1)[&rate=5.492891909504826E-4]:3.057909705348E-2)[&rate=5.492891909504826E-4]:3.398175061425E-1)[&rate=5.492891909504826E-4]:5.521582346531E-2,(57[&rate=5.492891909504826E-4]:4.35488846077E-1,((59[&rate=5.492891909504826E-4]:2.536157327727E-1,56[&rate=5.492891909504826E-4]:2.563554588E-1)[&rate=5.492891909504826E-4]:4.453490935897E-2,60[&rate=5.492891909504826E-4]:3.036300941866E-1)[&rate=5.492891909504826E-4]:1.318587518904E-1)[&rate=5.492891909504826E-4]:8.847230949661E-1)[&rate=5.492891909504826E-4]:1.099708716647E-1,(((((18[&rate=5.492891909504826E-4]:4.397793891532E-1,23[&rate=5.492891909504826E-4]:4.589574713449E-1)[&rate=5.492891909504826E-4]:1.79845659476E-1,21[&rate=5.492891909504826E-4]:6.278442267113E-1)[&rate=5.492891909504826E-4]:1.387858293194E-1,(10[&rate=5.492891909504826E-4]:6.056791537267E-1,55[&rate=5.492891909504826E-4]:5.865010715349E-1)[&rate=5.492891909504826E-4]:7.601939545481E-2)[&rate=5.492891909504826E-4]:4.769350687824E-1,39[&rate=5.492891909504826E-4]:9.288019330635E-2)[&rate=5.492891909504826E-4]:1.694156259649E-2,((1[&rate=5.492891909504826E-4]:2.816675413951E-1,(26[&rate=5.492891909504826E-4]:5.004879806464E-1,19[&rate=5.492891909504826E-4]:4.758304463999E-1)[&rate=5.492891909504826E-4]:5.674809306116E-1)[&rate=5.492891909504826E-4]:5.976266104461E-2,22[&rate=5.492891909504826E-4]:1.122252120248E0)[&rate=5.492891909504826E-4]:1.492134712713E-1)[&rate=5.492891909504826E-4]:7.37857143392E-2)[&rate=5.492891909504826E-4]:2.193989502958E-1)[&rate=5.492891909504826E-4]:9.271479199107E-1)[&rate=5.492891909504826E-4]:1.602025102743E-1,30[&rate=5.492891909504826E-4]:5.117132396741E-1)[&rate=5.492891909504826E-4]:1.78002612312E-1,14[&rate=5.492891909504826E-4]:2.775208778103E0)[&rate=5.492891909504826E-4]:8.107050619895E-2)[&rate=5.492891909504826E-4]:1.439028331023E-1);
tree STATE_22202000 [&joint=-18026.94385519158,lnP=-18026.94385519158] = [&R] (30[&rate=5.746929088805841E-4]:9.059734362739E-1,((61[&rate=5.746929088805841E-4]:8.290954893321E-1,(((((28[&rate=5.746929088805841E-4]:7.643170157251E-1,((24[&rate=5.746929088805841E-4]:6.922255811551E-1,(7[&rate=5.746929088805841E-4]:2.442960376669E-1,6[&rate=5.746929088805841E-4]:2.442960376669E-1)[&rate=5.746929088805841E-4]:3.410802284197E-1)[&rate=5.746929088805841E-4]:2.035094398402E-2,(20[&rate=5.746929088805841E-4]:2.352872749386E-1,25[&rate=5.746929088805841E-4]:2.51725631103E-1)[&rate=5.746929088805841E-4]:4.663303460908E-1)[&rate=5.746929088805841E-4]:7.904874147595E-3)[&rate=5.746929088805841E-4]:4.135035097109E-1,2[&rate=5.746929088805841E-4]:9.504232651619E-1)[&rate=5.746929088805841E-4]:1.369196052931E0,14[&rate=5.746929088805841E-4]:2.448386441381E0)[&rate=5.746929088805841E-4]:2.124854723469E-1,(38[&rate=5.746929088805841E-4]:7.044178258104E-1,((((13[&rate=5.746929088805841E-4]:5.482098830749E-1,9[&rate=5.746929088805841E-4]:5.098537186914E-1)[&rate=5.746929088805841E-4]:1.623910995318E-1,5[&rate=5.746929088805841E-4]:6.558064620588E-1)[&rate=5.746929088805841E-4]:3.032272023471E-1,(16[&rate=5.746929088805841E-4]:6.845276885669E-1,3[&rate=5.746929088805841E-4]:5.694591954163E-1)[&rate=5.746929088805841E-4]:3.375196744692E-1)[&rate=5.746929088805841E-4]:3.851254013361E-1,(((((((43[&rate=5.746929088805841E-4]:3.2259733356E-1,44[&rate=5.746929088805841E-4]:3.198576075326E-1)[&rate=5.746929088805841E-4]:4.02828729215E-1,(((50[&rate=5.746929088805841E-4]:3.466500028619E-1,40[&rate=5.746929088805841E-4]:4.069239754647E-1)[&rate=5.746929088805841E-4]:2.211147588903E-1,48[&rate=5.746929088805841E-4]:6.49956542574E-1)[&rate=5.746929088805841E-4]:1.353971250846E-2,45[&rate=5.746929088805841E-4]:6.607565290551E-1)[&rate=5.746929088805841E-4]:8.384761591161E-2)[&rate=5.746929088805841E-4]:2.474081225014E-1,((11[&rate=5.746929088805841E-4]:4.370192885468E-1,17[&rate=5.746929088805841E-4]:4.753754529305E-1)[&rate=5.746929088805841E-4]:2.802511877059E-1,51[&rate=5.746929088805841E-4]:6.350786954308E-1)[&rate=5.746929088805841E-4]:2.774815172428E-1)[&rate=5.746929088805841E-4]:4.394946988809E-2,(((54[&rate=5.746929088805841E-4]:4.459749393329E-1,(47[&rate=5.746929088805841E-4]:9.320887805287E-2,42[&rate=5.746929088805841E-4]:7.67705218885E-2)[&rate=5.746929088805841E-4]:1.774235955266E-1)[&rate=5.746929088805841E-4]:4.483572519673E-1,(63[&rate=5.746929088805841E-4]:3.10390880879E-1,58[&rate=5.746929088805841E-4]:3.076511548516E-1)[&rate=5.746929088805841E-4]:3.702426802843E-1)[&rate=5.746929088805841E-4]:3.109681565124E-1,52[&rate=5.746929088805841E-4]:9.53245553292E-1)[&rate=5.746929088805841E-4]:3.264129269677E-3)[&rate=5.746929088805841E-4]:2.57310893554E-2,((49[&rate=5.746929088805841E-4]:6.374660815035E-1,(((4[&rate=5.746929088805841E-4]:8.412695245094E-2,27[&rate=5.746929088805841E-4]:2.56729692177E-1)[&rate=5.746929088805841E-4]:1.18140885241E-1,(12[&rate=5.746929088805841E-4]:5.131101041311E-2,15[&rate=5.746929088805841E-4]:8.966717479679E-2)[&rate=5.746929088805841E-4]:2.08491073854E-1)[&rate=5.746929088805841E-4]:2.197774646027E-1,8[&rate=5.746929088805841E-4]:4.713603707877E-1)[&rate=5.746929088805841E-4]:1.578865326337E-1)[&rate=5.746929088805841E-4]:5.975178673614E-2,(46[&rate=5.746929088805841E-4]:5.452727828746E-1,(53[&rate=5.746929088805841E-4]:4.298137775841E-1,41[&rate=5.746929088805841E-4]:3.996767912827E-1)[&rate=5.746929088805841E-4]:1.236781833729E-1)[&rate=5.746929088805841E-4]:1.464656333103E-1)[&rate=5.746929088805841E-4]:3.672146844993E-1)[&rate=5.746929088805841E-4]:3.934150691037E-2,(57[&rate=5.746929088805841E-4]:5.1701868646E-1,((60[&rate=5.746929088805841E-4]:1.699899312977E-1,59[&rate=5.746929088805841E-4]:1.645104792427E-1)[&rate=5.746929088805841E-4]:1.875300659801E-1,56[&rate=5.746929088805841E-4]:3.547802712501E-1)[&rate=5.746929088805841E-4]:1.594986891823E-1)[&rate=5.746929088805841E-4]:7.593581129155E-1)[&rate=5.746929088805841E-4]:1.206929263332E-1,(((((18[&rate=5.746929088805841E-4]:4.250856947335E-1,23[&rate=5.746929088805841E-4]:4.442637769252E-1)[&rate=5.746929088805841E-4]:1.04488500574E-1,21[&rate=5.746929088805841E-4]:5.377933733896E-1)[&rate=5.746929088805841E-4]:2.439039377233E-1,(10[&rate=5.746929088805841E-4]:5.362773622226E-1,55[&rate=5.746929088805841E-4]:5.170992800309E-1)[&rate=5.746929088805841E-4]:1.60488442041E-1)[&rate=5.746929088805841E-4]:4.188956372747E-1,((1[&rate=5.746929088805841E-4]:2.282084614037E-1,(26[&rate=5.746929088805841E-4]:4.991896736116E-1,19[&rate=5.746929088805841E-4]:4.745321393652E-1)[&rate=5.746929088805841E-4]:5.15320157655E-1)[&rate=5.746929088805841E-4]:1.364457991929E-1,22[&rate=5.746929088805841E-4]:1.145476178405E0)[&rate=5.746929088805841E-4]:6.607567409243E-2)[&rate=5.746929088805841E-4]:3.619441957022E-3,39[&rate=5.746929088805841E-4]:5.352745883787E-2)[&rate=5.746929088805841E-4]:9.696692440514E-2)[&rate=5.746929088805841E-4]:1.44349614006E-1)[&rate=5.746929088805841E-4]:4.150532806163E-1)[&rate=5.746929088805841E-4]:8.441253207938E-1)[&rate=5.746929088805841E-4]:1.326842753669E-1,(29[&rate=5.746929088805841E-4]:6.887459777614E-1,(((34[&rate=5.746929088805841E-4]:4.963117612009E-1,(33[&rate=5.746929088805841E-4]:2.508515917257E-1,36[&rate=5.746929088805841E-4]:2.863707174086E-1)[&rate=5.746929088805841E-4]:4.312525192021E-1)[&rate=5.746929088805841E-4]:5.782291336763E-3,((37[&rate=5.746929088805841E-4]:1.603222043749E-1,31[&rate=5.746929088805841E-4]:1.603222043749E-1)[&rate=5.746929088805841E-4]:3.031810609988E-1,32[&rate=5.746929088805841E-4]:5.482027189258E-1)[&rate=5.746929088805841E-4]:1.642738472731E-1)[&rate=5.746929088805841E-4]:9.840894166182E-3,35[&rate=5.746929088805841E-4]:7.113884986163E-1)[&rate=5.746929088805841E-4]:1.057727796913E-1)[&rate=5.746929088805841E-4]:1.931728521592E-2)[&rate=5.746929088805841E-4]:8.136471199314E-4)[&rate=5.746929088805841E-4]:3.443639067644E-4,62[&rate=5.746929088805841E-4]:7.665983231843E-1)[&rate=5.746929088805841E-4]:1.967521622699E-1);
tree STATE_22204000 [&joint=-18027.66153315038,lnP=-18027.66153315038] = [&R] (((61[&rate=5.429584185486911E-4]:8.437201827412E-1,(((14[&rate=5.429584185486911E-4]:2.647488254262E0,(38[&rate=5.429584185486911E-4]:7.231850096782E-1,(((16[&rate=5.429584185486911E-4]:6.540620794844E-1,3[&rate=5.429584185486911E-4]:5.389935863338E-1)[&rate=5.429584185486911E-4]:3.988516210601E-1,(5[&rate=5.429584185486911E-4]:6.617827587687E-1,(13[&rate=5.429584185486911E-4]:4.946759903651E-1,9[&rate=5.429584185486911E-4]:4.563198259817E-1)[&rate=5.429584185486911E-4]:2.219012889514E-1)[&rate=5.429584185486911E-4]:3.281172431457E-1)[&rate=5.429584185486911E-4]:3.656217614657E-1,(((57[&rate=5.429584185486911E-4]:2.969555220307E-1,(60[&rate=5.429584185486911E-4]:1.956462236418E-1,(56[&rate=5.429584185486911E-4]:1.778048678582E-1,59[&rate=5.429584185486911E-4]:1.750651418308E-1)[&rate=5.429584185486911E-4]:1.510162975605E-2)[&rate=5.429584185486911E-4]:1.013092983889E-1)[&rate=5.429584185486911E-4]:1.016557535042E0,(((((11[&rate=5.429584185486911E-4]:6.370313027039E-1,17[&rate=5.429584185486911E-4]:6.753874670876E-1)[&rate=5.429584185486911E-4]:1.159872059802E-1,51[&rate=5.429584185486911E-4]:6.708267278622E-1)[&rate=5.429584185486911E-4]:2.136309922861E-1,((43[&rate=5.429584185486911E-4]:4.477795901012E-1,44[&rate=5.429584185486911E-4]:4.450398640738E-1)[&rate=5.429584185486911E-4]:2.849158307308E-1,(((50[&rate=5.429584185486911E-4]:5.985618943453E-2,40[&rate=5.429584185486911E-4]:1.201301620373E-1)[&rate=5.429584185486911E-4]:1.863395142956E-1,48[&rate=5.429584185486911E-4]:3.28387484552E-1)[&rate=5.429584185486911E-4]:3.641456586643E-1,45[&rate=5.429584185486911E-4]:6.89793417189E-1)[&rate=5.429584185486911E-4]:6.208008583476E-2)[&rate=5.429584185486911E-4]:2.120362719191E-1)[&rate=5.429584185486911E-4]:1.175556974787E-1,((63[&rate=5.429584185486911E-4]:3.53586605626E-1,58[&rate=5.429584185486911E-4]:3.508468795987E-1)[&rate=5.429584185486911E-4]:5.747206981783E-1,((47[&rate=5.429584185486911E-4]:5.365122210958E-1,(54[&rate=5.429584185486911E-4]:3.014644985316E-1,42[&rate=5.429584185486911E-4]:1.096836766138E-1)[&rate=5.429584185486911E-4]:4.103901883176E-1)[&rate=5.429584185486911E-4]:4.093608425471E-1,52[&rate=5.429584185486911E-4]:8.691607348757E-1)[&rate=5.429584185486911E-4]:2.079040454487E-2)[&rate=5.429584185486911E-4]:1.120622782064E-1)[&rate=5.429584185486911E-4]:9.292086642942E-3,(53[&rate=5.429584185486911E-4]:7.276519294089E-1,((49[&rate=5.429584185486911E-4]:6.381012659422E-1,(46[&rate=5.429584185486911E-4]:4.518512545444E-1,41[&rate=5.429584185486911E-4]:4.299334463253E-1)[&rate=5.429584185486911E-4]:1.807705593432E-1)[&rate=5.429584185486911E-4]:5.160587895842E-2,(((4[&rate=5.429584185486911E-4]:4.25767355171E-2,27[&rate=5.429584185486911E-4]:2.151794752431E-1)[&rate=5.429584185486911E-4]:4.286461271723E-1,(12[&rate=5.429584185486911E-4]:9.015587942492E-2,15[&rate=5.429584185486911E-4]:1.285120438086E-1)[&rate=5.429584185486911E-4]:4.386012298397E-1)[&rate=5.429584185486911E-4]:4.425988891632E-2,8[&rate=5.429584185486911E-4]:5.647978200989E-1)[&rate=5.429584185486911E-4]:1.166901467197E-1)[&rate=5.429584185486911E-4]:3.520505848067E-2)[&rate=5.429584185486911E-4]:3.685850817104E-1)[&rate=5.429584185486911E-4]:4.741303225506E-2)[&rate=5.429584185486911E-4]:1.099803251628E-1,(((((18[&rate=5.429584185486911E-4]:4.330489928122E-1,23[&rate=5.429584185486911E-4]:4.522270750039E-1)[&rate=5.429584185486911E-4]:9.855427653178E-2,21[&rate=5.429584185486911E-4]:5.398224474261E-1)[&rate=5.429584185486911E-4]:5.789947593501E-2,(10[&rate=5.429584185486911E-4]:4.285375219505E-1,55[&rate=5.429584185486911E-4]:4.093594397588E-1)[&rate=5.429584185486911E-4]:8.425289456134E-2)[&rate=5.429584185486911E-4]:5.69041155937E-1,39[&rate=5.429584185486911E-4]:1.607814779133E-2)[&rate=5.429584185486911E-4]:8.873123441726E-2,((1[&rate=5.429584185486911E-4]:3.846044111542E-1,(26[&rate=5.429584185486911E-4]:4.798125106232E-1,19[&rate=5.429584185486911E-4]:4.551549763768E-1)[&rate=5.429584185486911E-4]:6.910932703939E-1)[&rate=5.429584185486911E-4]:3.455471489958E-2,22[&rate=5.429584185486911E-4]:1.199981043862E0)[&rate=5.429584185486911E-4]:6.647217396297E-2)[&rate=5.429584185486911E-4]:7.210865756148E-2)[&rate=5.429584185486911E-4]:1.292886551168E-1)[&rate=5.429584185486911E-4]:4.224577668462E-1)[&rate=5.429584185486911E-4]:8.119744774606E-1)[&rate=5.429584185486911E-4]:3.794159026325E-3,(34[&rate=5.429584185486911E-4]:3.815914285887E-1,((28[&rate=5.429584185486911E-4]:8.684404064394E-1,((20[&rate=5.429584185486911E-4]:3.14157949908E-1,25[&rate=5.429584185486911E-4]:3.305963060724E-1)[&rate=5.429584185486911E-4]:4.22173812992E-1,(24[&rate=5.429584185486911E-4]:5.930615662569E-1,(7[&rate=5.429584185486911E-4]:2.628747043758E-1,6[&rate=5.429584185486911E-4]:2.628747043758E-1)[&rate=5.429584185486911E-4]:2.233375468126E-1)[&rate=5.429584185486911E-4]:1.542291007528E-1)[&rate=5.429584185486911E-4]:7.731412299136E-2)[&rate=5.429584185486911E-4]:4.002320590548E-1,2[&rate=5.429584185486911E-4]:1.04127520522E0)[&rate=5.429584185486911E-4]:1.368080277564E0)[&rate=5.429584185486911E-4]:1.131598072165E-1)[&rate=5.429584185486911E-4]:1.227726256836E-2,30[&rate=5.429584185486911E-4]:5.780667497397E-1)[&rate=5.429584185486911E-4]:1.454348537666E-1)[&rate=5.429584185486911E-4]:1.338814717909E-1,62[&rate=5.429584185486911E-4]:9.147601244775E-1)[&rate=5.429584185486911E-4]:5.816422252986E-2,((((33[&rate=5.429584185486911E-4]:6.09858281313E-1,36[&rate=5.429584185486911E-4]:6.453774069959E-1)[&rate=5.429584185486911E-4]:1.91965205957E-1,35[&rate=5.429584185486911E-4]:8.154846894556E-1)[&rate=5.429584185486911E-4]:3.9164750769E-2,((37[&rate=5.429584185486911E-4]:4.063907299531E-1,31[&rate=5.429584185486911E-4]:4.063907299531E-1)[&rate=5.429584185486911E-4]:1.073344768047E-1,32[&rate=5.429584185486911E-4]:5.984246603098E-1)[&rate=5.429584185486911E-4]:2.671537416635E-1)[&rate=5.429584185486911E-4]:1.118969783074E-1,29[&rate=5.429584185486911E-4]:8.381311179857E-1)[&rate=5.429584185486911E-4]:7.741617984137E-2);
tree STATE_22206000 [&joint=-18023.470768726875,lnP=-18023.470768726875] = [&R] (((29[&rate=5.713013487468331E-4]:7.65164376087E-1,(61[&rate=5.713013487468331E-4]:6.941401291812E-1,14[&rate=5.713013487468331E-4]:2.659414476063E0)[&rate=5.713013487468331E-4]:1.912428261408E-1)[&rate=5.713013487468331E-4]:1.581997515862E-2,((38[&rate=5.713013487468331E-4]:1.072958588127E0,(((13[&rate=5.713013487468331E-4]:7.170535157461E-1,9[&rate=5.713013487468331E-4]:6.786973513627E-1)[&rate=5.713013487468331E-4]:3.814355798347E-1,(5[&rate=5.713013487468331E-4]:5.789904337808E-1,(16[&rate=5.713013487468331E-4]:4.714783785415E-1,3[&rate=5.713013487468331E-4]:3.564098853909E-1)[&rate=5.713013487468331E-4]:1.705257538694E-1)[&rate=5.713013487468331E-4]:4.647041412522E-1)[&rate=5.713013487468331E-4]:2.928669335925E-1,(((57[&rate=5.713013487468331E-4]:4.883081272876E-1,(59[&rate=5.713013487468331E-4]:3.509952758421E-1,(56[&rate=5.713013487468331E-4]:2.885382882462E-1,60[&rate=5.713013487468331E-4]:2.912780142738E-1)[&rate=5.713013487468331E-4]:6.51967136232E-2)[&rate=5.713013487468331E-4]:1.318333993906E-1)[&rate=5.713013487468331E-4]:8.908882279806E-1,((((1[&rate=5.713013487468331E-4]:5.311545949903E-2,(26[&rate=5.713013487468331E-4]:5.597965984937E-1,19[&rate=5.713013487468331E-4]:5.351390642473E-1)[&rate=5.713013487468331E-4]:2.796202308682E-1)[&rate=5.713013487468331E-4]:1.900712740415E-2,22[&rate=5.713013487468331E-4]:8.529445047114E-1)[&rate=5.713013487468331E-4]:3.20075363144E-1,(((18[&rate=5.713013487468331E-4]:5.229551582932E-1,23[&rate=5.713013487468331E-4]:5.421332404849E-1)[&rate=5.713013487468331E-4]:1.98194936234E-1,21[&rate=5.713013487468331E-4]:7.293692726093E-1)[&rate=5.713013487468331E-4]:9.036201257686E-2,(10[&rate=5.713013487468331E-4]:5.805013148106E-1,55[&rate=5.713013487468331E-4]:5.613232326189E-1)[&rate=5.713013487468331E-4]:1.542984635263E-1)[&rate=5.713013487468331E-4]:3.423296785596E-1)[&rate=5.713013487468331E-4]:1.938019434488E-2,39[&rate=5.713013487468331E-4]:3.075622658391E-2)[&rate=5.713013487468331E-4]:1.018647862185E-1)[&rate=5.713013487468331E-4]:5.632430456285E-3,(((((11[&rate=5.713013487468331E-4]:3.018347858236E-1,17[&rate=5.713013487468331E-4]:3.401909502073E-1)[&rate=5.713013487468331E-4]:3.905477074776E-1,51[&rate=5.713013487468331E-4]:6.101907124794E-1)[&rate=5.713013487468331E-4]:3.343945319188E-1,((((43[&rate=5.713013487468331E-4]:3.015126017501E-1,(50[&rate=5.713013487468331E-4]:6.259155653502E-3,40[&rate=5.713013487468331E-4]:6.653312825627E-2)[&rate=5.713013487468331E-4]:2.349794734938E-1)[&rate=5.713013487468331E-4]:1.031462146446E-1,44[&rate=5.713013487468331E-4]:4.019190903673E-1)[&rate=5.713013487468331E-4]:1.577694507496E-1,45[&rate=5.713013487468331E-4]:5.81606349336E-1)[&rate=5.713013487468331E-4]:7.584989078143E-2,48[&rate=5.713013487468331E-4]:6.601959661448E-1)[&rate=5.713013487468331E-4]:3.665810590753E-1)[&rate=5.713013487468331E-4]:2.339705441808E-2,(52[&rate=5.713013487468331E-4]:9.487648540841E-1,(((42[&rate=5.713013487468331E-4]:1.94480889008E-1,47[&rate=5.713013487468331E-4]:2.109192451724E-1)[&rate=5.713013487468331E-4]:4.79000122439E-2,54[&rate=5.713013487468331E-4]:4.341617231697E-1)[&rate=5.713013487468331E-4]:3.974883303452E-1,(63[&rate=5.713013487468331E-4]:1.119874507027E-1,58[&rate=5.713013487468331E-4]:1.092477246753E-1)[&rate=5.713013487468331E-4]:5.059639726753E-1)[&rate=5.713013487468331E-4]:3.691695950898E-1)[&rate=5.713013487468331E-4]:1.921744473222E-2)[&rate=5.713013487468331E-4]:4.985124952718E-2,((((46[&rate=5.713013487468331E-4]:3.98089598746E-1,49[&rate=5.713013487468331E-4]:4.035690508007E-1)[&rate=5.713013487468331E-4]:1.355072509112E-2,41[&rate=5.713013487468331E-4]:3.89722515618E-1)[&rate=5.713013487468331E-4]:1.566026085414E-1,((8[&rate=5.713013487468331E-4]:3.90905478903E-1,53[&rate=5.713013487468331E-4]:4.018643830127E-1)[&rate=5.713013487468331E-4]:7.268328074921E-2,(4[&rate=5.713013487468331E-4]:3.729916829383E-2,27[&rate=5.713013487468331E-4]:2.099019080199E-1)[&rate=5.713013487468331E-4]:3.769745228653E-1)[&rate=5.713013487468331E-4]:1.019144466989E-1)[&rate=5.713013487468331E-4]:1.800002750902E-1,(12[&rate=5.713013487468331E-4]:6.15575128687E-1,15[&rate=5.713013487468331E-4]:6.539312930707E-1)[&rate=5.713013487468331E-4]:1.381475308364E-1)[&rate=5.713013487468331E-4]:3.463026696419E-1)[&rate=5.713013487468331E-4]:1.122007168328E-1)[&rate=5.713013487468331E-4]:1.489929968737E-1)[&rate=5.713013487468331E-4]:7.911916000492E-1)[&rate=5.713013487468331E-4]:5.61052478347E-1,(((((28[&rate=5.713013487468331E-4]:7.367790505343E-1,(20[&rate=5.713013487468331E-4]:2.430128203084E-1,25[&rate=5.713013487468331E-4]:2.594511764728E-1)[&rate=5.713013487468331E-4]:4.389717096778E-1)[&rate=5.713013487468331E-4]:9.027242537298E-2,(24[&rate=5.713013487468331E-4]:4.614978047728E-1,(7[&rate=5.713013487468331E-4]:1.134498198914E-1,6[&rate=5.713013487468331E-4]:1.134498198914E-1)[&rate=5.713013487468331E-4]:2.411986698128E-1)[&rate=5.713013487468331E-4]:3.21718054696E-1)[&rate=5.713013487468331E-4]:3.755897930426E-1,2[&rate=5.713013487468331E-4]:9.752440086758E-1)[&rate=5.713013487468331E-4]:1.505922717616E0,30[&rate=5.713013487468331E-4]:5.244409234622E-1)[&rate=5.713013487468331E-4]:2.327818273937E-2,(34[&rate=5.713013487468331E-4]:2.73920961582E-1,62[&rate=5.713013487468331E-4]:4.023362621285E-1)[&rate=5.713013487468331E-4]:2.027598932533E-1)[&rate=5.713013487468331E-4]:1.131278012784E-1)[&rate=5.713013487468331E-4]:1.201374437657E-1)[&rate=5.713013487468331E-4]:1.000058676985E-1,(((32[&rate=5.713013487468331E-4]:7.168609947379E-1,(37[&rate=5.713013487468331E-4]:3.192150124106E-1,31[&rate=5.713013487468331E-4]:3.192150124106E-1)[&rate=5.713013487468331E-4]:3.129465287753E-1)[&rate=5.713013487468331E-4]:1.583516435282E-1,(33[&rate=5.713013487468331E-4]:6.462750536155E-1,36[&rate=5.713013487468331E-4]:6.817941792984E-1)[&rate=5.713013487468331E-4]:2.043474207162E-1)[&rate=5.713013487468331E-4]:3.096649442977E-2,35[&rate=5.713013487468331E-4]:8.952501709471E-1)[&rate=5.713013487468331E-4]:1.141553485433E-1);
tree STATE_22208000 [&joint=-18026.770373533847,lnP=-18026.770373533847] = [&R] ((35[&rate=5.606713190637122E-4]:8.266351663266E-1,((33[&rate=5.606713190637122E-4]:5.441666153055E-1,36[&rate=5.606713190637122E-4]:5.796857409884E-1)[&rate=5.606713190637122E-4]:2.4910791066E-1,(32[&rate=5.606713190637122E-4]:6.475294790708E-1,(37[&rate=5.606713190637122E-4]:3.002903434049E-1,31[&rate=5.606713190637122E-4]:3.002903434049E-1)[&rate=5.606713190637122E-4]:2.625396821139E-1)[&rate=5.606713190637122E-4]:1.703352108291E-1)[&rate=5.606713190637122E-4]:1.969943817544E-2)[&rate=5.606713190637122E-4]:8.405246617709E-2,(((((38[&rate=5.606713190637122E-4]:1.019665601431E0,((5[&rate=5.606713190637122E-4]:1.117612787253E0,((13[&rate=5.606713190637122E-4]:4.408798447724E-1,9[&rate=5.606713190637122E-4]:4.02523680389E-1)[&rate=5.606713190637122E-4]:7.067080505283E-1,(3[&rate=5.606713190637122E-4]:5.33551330349E-1,16[&rate=5.606713190637122E-4]:6.486198234996E-1)[&rate=5.606713190637122E-4]:5.071872498834E-1)[&rate=5.606713190637122E-4]:2.481941250004E-2)[&rate=5.606713190637122E-4]:3.632573963095E-1,((((((1[&rate=5.606713190637122E-4]:5.166274993165E-2,(26[&rate=5.606713190637122E-4]:7.403372743845E-1,19[&rate=5.606713190637122E-4]:7.156797401381E-1)[&rate=5.606713190637122E-4]:9.762684541005E-2)[&rate=5.606713190637122E-4]:2.208067589848E-1,22[&rate=5.606713190637122E-4]:1.053291426725E0)[&rate=5.606713190637122E-4]:1.437879065835E-1,(((18[&rate=5.606713190637122E-4]:4.790439351484E-1,23[&rate=5.606713190637122E-4]:4.982220173401E-1)[&rate=5.606713190637122E-4]:2.573159085569E-1,21[&rate=5.606713190637122E-4]:7.445790217874E-1)[&rate=5.606713190637122E-4]:6.079314772067E-2,(10[&rate=5.606713190637122E-4]:5.891484154164E-1,55[&rate=5.606713190637122E-4]:5.699703332247E-1)[&rate=5.606713190637122E-4]:1.312922472424E-1)[&rate=5.606713190637122E-4]:3.807482596904E-1)[&rate=5.606713190637122E-4]:8.206733216332E-3,39[&rate=5.606713190637122E-4]:4.36422309081E-2)[&rate=5.606713190637122E-4]:2.978210592914E-2,(57[&rate=5.606713190637122E-4]:6.768248764983E-1,(60[&rate=5.606713190637122E-4]:4.804308920264E-1,(56[&rate=5.606713190637122E-4]:4.640705130598E-1,59[&rate=5.606713190637122E-4]:4.613307870325E-1)[&rate=5.606713190637122E-4]:1.3620652939E-2)[&rate=5.606713190637122E-4]:1.963939844719E-1)[&rate=5.606713190637122E-4]:6.431748028047E-1)[&rate=5.606713190637122E-4]:2.513232254603E-2,(((((42[&rate=5.606713190637122E-4]:1.596113577184E-1,47[&rate=5.606713190637122E-4]:1.760497138828E-1)[&rate=5.606713190637122E-4]:3.58187648382E-1,54[&rate=5.606713190637122E-4]:7.095798280182E-1)[&rate=5.606713190637122E-4]:4.77635773654E-1,(63[&rate=5.606713190637122E-4]:5.424027876863E-1,58[&rate=5.606713190637122E-4]:5.396630616589E-1)[&rate=5.606713190637122E-4]:4.311141838491E-1)[&rate=5.606713190637122E-4]:5.298527824086E-2,((((11[&rate=5.606713190637122E-4]:5.112122192122E-1,17[&rate=5.606713190637122E-4]:5.495683835959E-1)[&rate=5.606713190637122E-4]:2.647005100741E-2,51[&rate=5.606713190637122E-4]:4.554904893978E-1)[&rate=5.606713190637122E-4]:4.861072739053E-1,52[&rate=5.606713190637122E-4]:9.415977633031E-1)[&rate=5.606713190637122E-4]:1.496322028465E-2,((45[&rate=5.606713190637122E-4]:6.275038766965E-1,48[&rate=5.606713190637122E-4]:6.302436027239E-1)[&rate=5.606713190637122E-4]:2.988120298597E-2,((44[&rate=5.606713190637122E-4]:3.062253660411E-1,43[&rate=5.606713190637122E-4]:3.089650920684E-1)[&rate=5.606713190637122E-4]:1.671432858485E-1,(50[&rate=5.606713190637122E-4]:5.798877892103E-2,40[&rate=5.606713190637122E-4]:1.182627515238E-1)[&rate=5.606713190637122E-4]:3.578456263931E-1)[&rate=5.606713190637122E-4]:1.620986195739E-1)[&rate=5.606713190637122E-4]:3.786279586997E-1)[&rate=5.606713190637122E-4]:3.158510180484E-2)[&rate=5.606713190637122E-4]:8.672541056483E-2,(((49[&rate=5.606713190637122E-4]:5.649259371367E-1,(12[&rate=5.606713190637122E-4]:3.991077350254E-1,15[&rate=5.606713190637122E-4]:4.37463899409E-1)[&rate=5.606713190637122E-4]:1.658182021114E-1)[&rate=5.606713190637122E-4]:1.914036543482E-1,((8[&rate=5.606713190637122E-4]:4.598665941535E-1,53[&rate=5.606713190637122E-4]:4.708254982632E-1)[&rate=5.606713190637122E-4]:2.437054049341E-1,(4[&rate=5.606713190637122E-4]:1.939249625587E-1,27[&rate=5.606713190637122E-4]:3.665277022847E-1)[&rate=5.606713190637122E-4]:4.603319680358E-1)[&rate=5.606713190637122E-4]:4.453841431528E-2)[&rate=5.606713190637122E-4]:2.903288250052E-1,(41[&rate=5.606713190637122E-4]:9.358105184759E-1,46[&rate=5.606713190637122E-4]:9.577283266949E-1)[&rate=5.606713190637122E-4]:8.345063774048E-2)[&rate=5.606713190637122E-4]:1.104048602891E-1)[&rate=5.606713190637122E-4]:1.54659853436E-2)[&rate=5.606713190637122E-4]:3.329984556861E-1)[&rate=5.606713190637122E-4]:5.935899384167E-1)[&rate=5.606713190637122E-4]:5.47640655705E-1,29[&rate=5.606713190637122E-4]:5.941420981424E-1)[&rate=5.606713190637122E-4]:1.419258574556E-2,30[&rate=5.606713190637122E-4]:6.08334683888E-1)[&rate=5.606713190637122E-4]:1.129799963973E-2,(61[&rate=5.606713190637122E-4]:6.987922863742E-1,(((((28[&rate=5.606713190637122E-4]:6.843365829882E-1,(24[&rate=5.606713190637122E-4]:6.100376185777E-1,(7[&rate=5.606713190637122E-4]:3.86099847692E-1,6[&rate=5.606713190637122E-4]:3.86099847692E-1)[&rate=5.606713190637122E-4]:1.170884558172E-1)[&rate=5.606713190637122E-4]:3.04633479721E-2)[&rate=5.606713190637122E-4]:1.673492816066E-1,(20[&rate=5.606713190637122E-4]:5.530507539931E-1,25[&rate=5.606713190637122E-4]:5.694891101575E-1)[&rate=5.606713190637122E-4]:2.438405900536E-1)[&rate=5.606713190637122E-4]:3.50849130322E-1,2[&rate=5.606713190637122E-4]:9.751377346427E-1)[&rate=5.606713190637122E-4]:1.518871634897E0,14[&rate=5.606713190637122E-4]:2.622776492828E0)[&rate=5.606713190637122E-4]:2.910802751738E-2,62[&rate=5.606713190637122E-4]:6.23768643408E-1)[&rate=5.606713190637122E-4]:1.21821129116E-2)[&rate=5.606713190637122E-4]:4.105897638844E-2)[&rate=5.606713190637122E-4]:7.903621268979E-2,34[&rate=5.606713190637122E-4]:6.276306448513E-1)[&rate=5.606713190637122E-4]:8.360343573996E-2);
tree STATE_22210000 [&joint=-18023.111074124987,lnP=-18023.111074124987] = [&R] ((((32[&rate=5.268266878628845E-4]:8.104844434116E-1,(37[&rate=5.268266878628845E-4]:3.253120127825E-1,31[&rate=5.268266878628845E-4]:3.253120127825E-1)[&rate=5.268266878628845E-4]:4.004729770771E-1)[&rate=5.268266878628845E-4]:3.034057986263E-2,(((30[&rate=5.268266878628845E-4]:5.356404375872E-1,61[&rate=5.268266878628845E-4]:6.558590168221E-1)[&rate=5.268266878628845E-4]:4.75884259841E-3,((38[&rate=5.268266878628845E-4]:1.403108786475E0,((((13[&rate=5.268266878628845E-4]:4.757284069834E-1,9[&rate=5.268266878628845E-4]:4.373722426E-1)[&rate=5.268266878628845E-4]:1.587641703515E-1,5[&rate=5.268266878628845E-4]:5.796980567871E-1)[&rate=5.268266878628845E-4]:4.768111884162E-1,(3[&rate=5.268266878628845E-4]:3.335992759265E-1,16[&rate=5.268266878628845E-4]:4.486677690771E-1)[&rate=5.268266878628845E-4]:6.708551747564E-1)[&rate=5.268266878628845E-4]:1.94884894133E-1,(((((((18[&rate=5.268266878628845E-4]:4.447236897351E-1,23[&rate=5.268266878628845E-4]:4.639017719268E-1)[&rate=5.268266878628845E-4]:2.198115246756E-1,21[&rate=5.268266878628845E-4]:6.727543924927E-1)[&rate=5.268266878628845E-4]:1.279055525986E-1,(10[&rate=5.268266878628845E-4]:3.840615255953E-1,55[&rate=5.268266878628845E-4]:3.648834434036E-1)[&rate=5.268266878628845E-4]:3.316669126467E-1)[&rate=5.268266878628845E-4]:3.547819539823E-1,(22[&rate=5.268266878628845E-4]:1.058313805746E0,(1[&rate=5.268266878628845E-4]:2.503413023427E-1,(26[&rate=5.268266878628845E-4]:8.325543098903E-1,19[&rate=5.268266878628845E-4]:8.078967756438E-1)[&rate=5.268266878628845E-4]:2.040883623154E-1)[&rate=5.268266878628845E-4]:2.715058559556E-2)[&rate=5.268266878628845E-4]:1.080869974367E-1)[&rate=5.268266878628845E-4]:7.40054597854E-3,39[&rate=5.268266878628845E-4]:1.215751354541E-2)[&rate=5.268266878628845E-4]:4.049854713874E-2,(57[&rate=5.268266878628845E-4]:8.232151354535E-1,((60[&rate=5.268266878628845E-4]:2.794283738473E-1,56[&rate=5.268266878628845E-4]:2.766886478198E-1)[&rate=5.268266878628845E-4]:4.184437077075E-2,59[&rate=5.268266878628845E-4]:3.157932925631E-1)[&rate=5.268266878628845E-4]:5.019423908354E-1)[&rate=5.268266878628845E-4]:4.760162676965E-1)[&rate=5.268266878628845E-4]:2.164692090811E-2,((52[&rate=5.268266878628845E-4]:9.704235334117E-1,((((11[&rate=5.268266878628845E-4]:3.378351688489E-1,17[&rate=5.268266878628845E-4]:3.761913332325E-1)[&rate=5.268266878628845E-4]:2.884064623044E-2,51[&rate=5.268266878628845E-4]:2.844840342574E-1)[&rate=5.268266878628845E-4]:6.592344551392E-1,((48[&rate=5.268266878628845E-4]:6.380370196696E-1,((44[&rate=5.268266878628845E-4]:5.830272688107E-2,43[&rate=5.268266878628845E-4]:6.104245290842E-2)[&rate=5.268266878628845E-4]:4.217683881158E-1,(50[&rate=5.268266878628845E-4]:2.152663018656E-1,40[&rate=5.268266878628845E-4]:2.755402744684E-1)[&rate=5.268266878628845E-4]:2.072705665559E-1)[&rate=5.268266878628845E-4]:1.333083704263E-1)[&rate=5.268266878628845E-4]:7.843766301024E-3,45[&rate=5.268266878628845E-4]:6.431410599433E-1)[&rate=5.268266878628845E-4]:3.800294842479E-1)[&rate=5.268266878628845E-4]:1.315754722364E-2,(((47[&rate=5.268266878628845E-4]:1.582954968722E-1,42[&rate=5.268266878628845E-4]:1.418571407079E-1)[&rate=5.268266878628845E-4]:2.939600651107E-2,54[&rate=5.268266878628845E-4]:3.630339691367E-1)[&rate=5.268266878628845E-4]:5.303588842282E-1,(63[&rate=5.268266878628845E-4]:2.355517200696E-1,58[&rate=5.268266878628845E-4]:2.328119940423E-1)[&rate=5.268266878628845E-4]:4.441425031584E-1)[&rate=5.268266878628845E-4]:3.155379777759E-1)[&rate=5.268266878628845E-4]:1.354749679148E-2)[&rate=5.268266878628845E-4]:6.944981561389E-2,((49[&rate=5.268266878628845E-4]:6.033676711713E-1,((4[&rate=5.268266878628845E-4]:1.06048125716E-1,27[&rate=5.268266878628845E-4]:2.78650865442E-1)[&rate=5.268266878628845E-4]:4.320281489318E-1,8[&rate=5.268266878628845E-4]:5.87391343141E-1)[&rate=5.268266878628845E-4]:7.757149948261E-3)[&rate=5.268266878628845E-4]:3.543058668553E-1,(((41[&rate=5.268266878628845E-4]:6.107654952399E-1,46[&rate=5.268266878628845E-4]:6.32683303459E-1)[&rate=5.268266878628845E-4]:8.670133749964E-2,(12[&rate=5.268266878628845E-4]:3.948440642521E-1,15[&rate=5.268266878628845E-4]:4.332002286358E-1)[&rate=5.268266878628845E-4]:3.300200287613E-1)[&rate=5.268266878628845E-4]:8.573359033961E-3,53[&rate=5.268266878628845E-4]:7.361771780749E-1)[&rate=5.268266878628845E-4]:2.242360859793E-1)[&rate=5.268266878628845E-4]:1.643915918209E-1)[&rate=5.268266878628845E-4]:2.621045448433E-2)[&rate=5.268266878628845E-4]:1.277760892509E-1)[&rate=5.268266878628845E-4]:1.206509167687E0)[&rate=5.268266878628845E-4]:9.807844275631E-2,29[&rate=5.268266878628845E-4]:5.280230702378E-1)[&rate=5.268266878628845E-4]:1.237620994776E-2)[&rate=5.268266878628845E-4]:4.986410506143E-2,((62[&rate=5.268266878628845E-4]:4.417236678497E-1,14[&rate=5.268266878628845E-4]:2.469839544787E0)[&rate=5.268266878628845E-4]:2.000053027181E-1,(((20[&rate=5.268266878628845E-4]:2.267407357595E-1,25[&rate=5.268266878628845E-4]:2.431790919238E-1)[&rate=5.268266878628845E-4]:5.684616327643E-1,((24[&rate=5.268266878628845E-4]:5.211312244223E-1,(7[&rate=5.268266878628845E-4]:8.193076820914E-2,6[&rate=5.268266878628845E-4]:8.193076820914E-2)[&rate=5.268266878628845E-4]:3.323511411447E-1)[&rate=5.268266878628845E-4]:1.314353976413E-1,28[&rate=5.268266878628845E-4]:6.96402238502E-1)[&rate=5.268266878628845E-4]:1.535946505698E-1)[&rate=5.268266878628845E-4]:3.184589020594E-1,2[&rate=5.268266878628845E-4]:9.410585308571E-1)[&rate=5.268266878628845E-4]:1.60001919336E0)[&rate=5.268266878628845E-4]:5.911463859542E-3)[&rate=5.268266878628845E-4]:1.112173757321E-1)[&rate=5.268266878628845E-4]:1.27702062999E-3,34[&rate=5.268266878628845E-4]:6.31719530243E-1)[&rate=5.268266878628845E-4]:1.186712888832E-1,((33[&rate=5.268266878628845E-4]:7.548139508912E-1,36[&rate=5.268266878628845E-4]:7.903330765741E-1)[&rate=5.268266878628845E-4]:5.530647683158E-2,35[&rate=5.268266878628845E-4]:8.237816299084E-1)[&rate=5.268266878628845E-4]:1.260627411302E-1);
tree STATE_22212000 [&joint=-18034.73976763164,lnP=-18034.73976763164] = [&R] (35[&rate=5.56320032207604E-4]:9.749738766284E-1,(((29[&rate=5.56320032207604E-4]:3.601283454211E-1,34[&rate=5.56320032207604E-4]:2.89090094055E-1)[&rate=5.56320032207604E-4]:3.335081210812E-1,(((((24[&rate=5.56320032207604E-4]:8.369751422321E-1,(28[&rate=5.56320032207604E-4]:8.087515870138E-1,((20[&rate=5.56320032207604E-4]:1.555169591147E-1,25[&rate=5.56320032207604E-4]:1.719553152791E-1)[&rate=5.56320032207604E-4]:4.417701390873E-1,(7[&rate=5.56320032207604E-4]:1.406154596134E-1,6[&rate=5.56320032207604E-4]:1.406154596134E-1)[&rate=5.56320032207604E-4]:3.607812276297E-1)[&rate=5.56320032207604E-4]:1.566699682638E-1)[&rate=5.56320032207604E-4]:7.205917165675E-2)[&rate=5.56320032207604E-4]:2.926742749821E-1,2[&rate=5.56320032207604E-4]:9.460877733785E-1)[&rate=5.56320032207604E-4]:1.573024472217E0,62[&rate=5.56320032207604E-4]:6.197634919464E-1)[&rate=5.56320032207604E-4]:9.8770820862E-2,(30[&rate=5.56320032207604E-4]:5.857329409148E-1,61[&rate=5.56320032207604E-4]:7.059515201497E-1)[&rate=5.56320032207604E-4]:7.542432271333E-2)[&rate=5.56320032207604E-4]:1.749693030013E-2,((38[&rate=5.56320032207604E-4]:6.663974414655E-1,(((13[&rate=5.56320032207604E-4]:4.601994567062E-1,9[&rate=5.56320032207604E-4]:4.218432923228E-1)[&rate=5.56320032207604E-4]:7.2547050419E-1,((3[&rate=5.56320032207604E-4]:5.339466355316E-1,16[&rate=5.56320032207604E-4]:6.490151286822E-1)[&rate=5.56320032207604E-4]:3.610725836777E-1,5[&rate=5.56320032207604E-4]:9.470740137298E-1)[&rate=5.56320032207604E-4]:1.838014266186E-1)[&rate=5.56320032207604E-4]:1.573488527206E-1,(((((((47[&rate=5.56320032207604E-4]:1.11635303506E-1,42[&rate=5.56320032207604E-4]:9.519694734163E-2)[&rate=5.56320032207604E-4]:1.996453627676E-1,54[&rate=5.56320032207604E-4]:4.86623132027E-1)[&rate=5.56320032207604E-4]:4.489249805791E-1,(63[&rate=5.56320032207604E-4]:6.017867137949E-1,58[&rate=5.56320032207604E-4]:5.990469877675E-1)[&rate=5.56320032207604E-4]:1.200627686743E-1)[&rate=5.56320032207604E-4]:3.547415824117E-1,((((11[&rate=5.56320032207604E-4]:4.223914503629E-1,17[&rate=5.56320032207604E-4]:4.607476147466E-1)[&rate=5.56320032207604E-4]:2.423690177454E-1,51[&rate=5.56320032207604E-4]:5.825686872865E-1)[&rate=5.56320032207604E-4]:9.450027069108E-2,52[&rate=5.56320032207604E-4]:6.770689579775E-1)[&rate=5.56320032207604E-4]:2.848451313205E-1,((((50[&rate=5.56320032207604E-4]:2.328125059431E-2,40[&rate=5.56320032207604E-4]:8.355522319708E-2)[&rate=5.56320032207604E-4]:3.880605055681E-1,45[&rate=5.56320032207604E-4]:4.907938109569E-1)[&rate=5.56320032207604E-4]:4.356595963852E-2,48[&rate=5.56320032207604E-4]:5.370994966228E-1)[&rate=5.56320032207604E-4]:1.623781406969E-1,(44[&rate=5.56320032207604E-4]:3.451600417533E-1,43[&rate=5.56320032207604E-4]:3.478997677807E-1)[&rate=5.56320032207604E-4]:3.296600613199E-1)[&rate=5.56320032207604E-4]:3.446282328002E-1)[&rate=5.56320032207604E-4]:7.63208111992E-2)[&rate=5.56320032207604E-4]:4.53433724806E-2,(((((49[&rate=5.56320032207604E-4]:6.514726968968E-1,46[&rate=5.56320032207604E-4]:6.45993244842E-1)[&rate=5.56320032207604E-4]:3.0681151846E-2,41[&rate=5.56320032207604E-4]:6.54756588469E-1)[&rate=5.56320032207604E-4]:1.368446732885E-2,53[&rate=5.56320032207604E-4]:6.985780420992E-1)[&rate=5.56320032207604E-4]:4.35238544188E-2,(12[&rate=5.56320032207604E-4]:3.913842750278E-1,15[&rate=5.56320032207604E-4]:4.297404394115E-1)[&rate=5.56320032207604E-4]:3.479778954626E-1)[&rate=5.56320032207604E-4]:1.914184589341E-2,(8[&rate=5.56320032207604E-4]:5.929089244121E-1,(4[&rate=5.56320032207604E-4]:1.255200670745E-1,27[&rate=5.56320032207604E-4]:2.981228068005E-1)[&rate=5.56320032207604E-4]:4.180737888445E-1)[&rate=5.56320032207604E-4]:1.573759138897E-1)[&rate=5.56320032207604E-4]:4.072660374158E-1)[&rate=5.56320032207604E-4]:4.981661979201E-3,(57[&rate=5.56320032207604E-4]:5.796304409832E-1,((60[&rate=5.56320032207604E-4]:4.722097479706E-1,59[&rate=5.56320032207604E-4]:4.667302959157E-1)[&rate=5.56320032207604E-4]:3.396972301043E-2,56[&rate=5.56320032207604E-4]:5.034397449534E-1)[&rate=5.56320032207604E-4]:7.345097000222E-2)[&rate=5.56320032207604E-4]:7.637240145219E-1)[&rate=5.56320032207604E-4]:2.197117144634E-3,(((((18[&rate=5.56320032207604E-4]:5.853916693941E-1,23[&rate=5.56320032207604E-4]:6.045697515858E-1)[&rate=5.56320032207604E-4]:1.805780351348E-1,21[&rate=5.56320032207604E-4]:7.741888826109E-1)[&rate=5.56320032207604E-4]:3.486877057663E-2,(10[&rate=5.56320032207604E-4]:6.088099316243E-1,55[&rate=5.56320032207604E-4]:5.896318494326E-1)[&rate=5.56320032207604E-4]:1.15316214714E-1)[&rate=5.56320032207604E-4]:3.641360011997E-1,39[&rate=5.56320032207604E-4]:2.250872288058E-2)[&rate=5.56320032207604E-4]:1.975829751482E-2,(22[&rate=5.56320032207604E-4]:1.12546068403E0,(1[&rate=5.56320032207604E-4]:1.221871582783E-2,(26[&rate=5.56320032207604E-4]:5.333706828225E-1,19[&rate=5.56320032207604E-4]:5.087131485761E-1)[&rate=5.56320032207604E-4]:2.651494028683E-1)[&rate=5.56320032207604E-4]:3.324200503936E-1)[&rate=5.56320032207604E-4]:7.845017198215E-2)[&rate=5.56320032207604E-4]:5.670920978853E-2)[&rate=5.56320032207604E-4]:1.399329943919E-1)[&rate=5.56320032207604E-4]:4.329676689446E-1)[&rate=5.56320032207604E-4]:8.984355427604E-1,14[&rate=5.56320032207604E-4]:2.677161751349E0)[&rate=5.56320032207604E-4]:8.698536869607E-2)[&rate=5.56320032207604E-4]:1.498227257408E-2)[&rate=5.56320032207604E-4]:1.25678093399E-1,((32[&rate=5.56320032207604E-4]:6.958011568405E-1,(37[&rate=5.56320032207604E-4]:3.809547744469E-1,31[&rate=5.56320032207604E-4]:3.809547744469E-1)[&rate=5.56320032207604E-4]:2.301469288416E-1)[&rate=5.56320032207604E-4]:2.474755120515E-1,(33[&rate=5.56320032207604E-4]:6.253393069771E-1,36[&rate=5.56320032207604E-4]:6.6085843266E-1)[&rate=5.56320032207604E-4]:2.933471979805E-1)[&rate=5.56320032207604E-4]:1.538215330435E-2)[&rate=5.56320032207604E-4]:2.724401618081E-2);
tree STATE_22214000 [&joint=-18017.39695294698,lnP=-18017.39695294698] = [&R] ((35[&rate=5.116719845961679E-4]:8.576360315617E-1,(33[&rate=5.116719845961679E-4]:6.334282299686E-1,36[&rate=5.116719845961679E-4]:6.689473556514E-1)[&rate=5.116719845961679E-4]:2.105465994075E-1)[&rate=5.116719845961679E-4]:3.423573309849E-2,(((30[&rate=5.116719845961679E-4]:6.911675016391E-1,(34[&rate=5.116719845961679E-4]:6.123659523638E-1,(61[&rate=5.116719845961679E-4]:7.412229589149E-1,((((20[&rate=5.116719845961679E-4]:4.218472427351E-1,25[&rate=5.116719845961679E-4]:4.382855988995E-1)[&rate=5.116719845961679E-4]:3.375173476561E-1,(((7[&rate=5.116719845961679E-4]:1.134484790729E-1,6[&rate=5.116719845961679E-4]:1.134484790729E-1)[&rate=5.116719845961679E-4]:2.95304250348E-1,24[&rate=5.116719845961679E-4]:5.156020444895E-1)[&rate=5.116719845961679E-4]:2.055740858053E-1,28[&rate=5.116719845961679E-4]:7.650117467332E-1)[&rate=5.116719845961679E-4]:4.914736420606E-2)[&rate=5.116719845961679E-4]:3.092040075064E-1,2[&rate=5.116719845961679E-4]:8.959658581717E-1)[&rate=5.116719845961679E-4]:1.582459251733E0,(14[&rate=5.116719845961679E-4]:2.594060881977E0,62[&rate=5.116719845961679E-4]:5.659450050401E-1)[&rate=5.116719845961679E-4]:1.3131351215E-2)[&rate=5.116719845961679E-4]:9.930507260516E-2)[&rate=5.116719845961679E-4]:6.239982405005E-2)[&rate=5.116719845961679E-4]:7.763297909056E-3)[&rate=5.116719845961679E-4]:6.198421979095E-3,((38[&rate=5.116719845961679E-4]:7.426668735988E-1,(((13[&rate=5.116719845961679E-4]:6.762130230677E-1,9[&rate=5.116719845961679E-4]:6.378568586842E-1)[&rate=5.116719845961679E-4]:3.411607770854E-1,((3[&rate=5.116719845961679E-4]:4.417785781806E-1,16[&rate=5.116719845961679E-4]:5.568470713312E-1)[&rate=5.116719845961679E-4]:1.144146153578E-1,5[&rate=5.116719845961679E-4]:6.082479880589E-1)[&rate=5.116719845961679E-4]:3.543312915463E-1)[&rate=5.116719845961679E-4]:4.818994624571E-1,(((57[&rate=5.116719845961679E-4]:6.476919533776E-1,((56[&rate=5.116719845961679E-4]:1.673338531961E-1,60[&rate=5.116719845961679E-4]:1.700735792236E-1)[&rate=5.116719845961679E-4]:3.995895382617E-1,59[&rate=5.116719845961679E-4]:5.641836654304E-1)[&rate=5.116719845961679E-4]:7.802883589229E-2)[&rate=5.116719845961679E-4]:7.586561436339E-1,((39[&rate=5.116719845961679E-4]:4.049833980853E-2,(((18[&rate=5.116719845961679E-4]:4.773271536219E-1,23[&rate=5.116719845961679E-4]:4.965052358136E-1)[&rate=5.116719845961679E-4]:2.116825990803E-1,21[&rate=5.116719845961679E-4]:6.972289307842E-1)[&rate=5.116719845961679E-4]:1.141257100632E-1,(10[&rate=5.116719845961679E-4]:5.953025222406E-1,55[&rate=5.116719845961679E-4]:5.761244400488E-1)[&rate=5.116719845961679E-4]:1.311206117577E-1)[&rate=5.116719845961679E-4]:3.798286304677E-1)[&rate=5.116719845961679E-4]:6.864173724604E-2,(22[&rate=5.116719845961679E-4]:1.148172270051E0,(1[&rate=5.116719845961679E-4]:2.713697898467E-1,(26[&rate=5.116719845961679E-4]:7.81854059244E-1,19[&rate=5.116719845961679E-4]:7.571965249976E-1)[&rate=5.116719845961679E-4]:2.758171004657E-1)[&rate=5.116719845961679E-4]:9.598056239634E-2)[&rate=5.116719845961679E-4]:1.226116426196E-1)[&rate=5.116719845961679E-4]:5.063267749117E-2)[&rate=5.116719845961679E-4]:1.995908678427E-2,((((48[&rate=5.116719845961679E-4]:7.356361192453E-1,((50[&rate=5.116719845961679E-4]:3.002842594295E-2,40[&rate=5.116719845961679E-4]:9.030239854572E-2)[&rate=5.116719845961679E-4]:6.16466134484E-1,45[&rate=5.116719845961679E-4]:7.259466152214E-1)[&rate=5.116719845961679E-4]:6.949777996473E-3)[&rate=5.116719845961679E-4]:1.225733336693E-1,(44[&rate=5.116719845961679E-4]:1.170962954966E-1,43[&rate=5.116719845961679E-4]:1.198360215239E-1)[&rate=5.116719845961679E-4]:7.164556231715E-1)[&rate=5.116719845961679E-4]:1.974752576199E-1,((((11[&rate=5.116719845961679E-4]:4.639333187314E-1,17[&rate=5.116719845961679E-4]:5.022894831151E-1)[&rate=5.116719845961679E-4]:2.893813487683E-1,51[&rate=5.116719845961679E-4]:6.711228866779E-1)[&rate=5.116719845961679E-4]:2.195083672421E-1,52[&rate=5.116719845961679E-4]:8.9063125392E-1)[&rate=5.116719845961679E-4]:7.951179238862E-2,(((42[&rate=5.116719845961679E-4]:4.05622758445E-1,47[&rate=5.116719845961679E-4]:4.220611146094E-1)[&rate=5.116719845961679E-4]:5.111419762835E-1,54[&rate=5.116719845961679E-4]:1.108545556646E0)[&rate=5.116719845961679E-4]:3.533004594121E-2,(63[&rate=5.116719845961679E-4]:4.362086027784E-1,58[&rate=5.116719845961679E-4]:4.334688767511E-1)[&rate=5.116719845961679E-4]:4.939683696722E-1)[&rate=5.116719845961679E-4]:7.83222382417E-2)[&rate=5.116719845961679E-4]:3.349883403932E-3)[&rate=5.116719845961679E-4]:9.39415867736E-2,((49[&rate=5.116719845961679E-4]:6.859418948181E-1,53[&rate=5.116719845961679E-4]:6.886816208457E-1)[&rate=5.116719845961679E-4]:5.997850814461E-2,((46[&rate=5.116719845961679E-4]:5.642662692074E-1,41[&rate=5.116719845961679E-4]:5.423484609883E-1)[&rate=5.116719845961679E-4]:1.441959630851E-1,((8[&rate=5.116719845961679E-4]:5.795379734771E-1,(4[&rate=5.116719845961679E-4]:9.109320095222E-2,27[&rate=5.116719845961679E-4]:2.636959406782E-1)[&rate=5.116719845961679E-4]:4.391297040317E-1)[&rate=5.116719845961679E-4]:1.140145156542E-1,(12[&rate=5.116719845961679E-4]:4.006412379509E-1,15[&rate=5.116719845961679E-4]:4.389974023346E-1)[&rate=5.116719845961679E-4]:3.011304292625E-1)[&rate=5.116719845961679E-4]:1.217001713388E-2)[&rate=5.116719845961679E-4]:3.19787186155E-2)[&rate=5.116719845961679E-4]:4.037058943453E-1)[&rate=5.116719845961679E-4]:1.040781467615E-1)[&rate=5.116719845961679E-4]:2.154318322392E-1)[&rate=5.116719845961679E-4]:3.529826520845E-1)[&rate=5.116719845961679E-4]:8.622110544036E-1,29[&rate=5.116719845961679E-4]:6.317137690086E-1)[&rate=5.116719845961679E-4]:6.565215460958E-2)[&rate=5.116719845961679E-4]:3.449732380078E-2,(32[&rate=5.116719845961679E-4]:6.519281210677E-1,(37[&rate=5.116719845961679E-4]:4.727110880381E-1,31[&rate=5.116719845961679E-4]:4.727110880381E-1)[&rate=5.116719845961679E-4]:9.451757947752E-2)[&rate=5.116719845961679E-4]:2.192793886463E-1)[&rate=5.116719845961679E-4]:3.159321669491E-2);
tree STATE_22216000 [&joint=-18022.84321703404,lnP=-18022.84321703404] = [&R] ((((((((29[&rate=5.38472012060175E-4]:5.427156815954E-1,34[&rate=5.38472012060175E-4]:4.716774302292E-1)[&rate=5.38472012060175E-4]:5.356119742244E-3,(((20[&rate=5.38472012060175E-4]:4.362264328986E-1,25[&rate=5.38472012060175E-4]:4.52664789063E-1)[&rate=5.38472012060175E-4]:3.149306348979E-1,(((7[&rate=5.38472012060175E-4]:1.263864210286E-1,6[&rate=5.38472012060175E-4]:1.263864210286E-1)[&rate=5.38472012060175E-4]:3.224721170473E-1,24[&rate=5.38472012060175E-4]:5.557078531444E-1)[&rate=5.38472012060175E-4]:1.493447868384E-1,28[&rate=5.38472012060175E-4]:7.488882564211E-1)[&rate=5.38472012060175E-4]:5.706333192345E-2)[&rate=5.38472012060175E-4]:4.57400438982E-1,2[&rate=5.38472012060175E-4]:1.035954767053E0)[&rate=5.38472012060175E-4]:1.468842837115E0)[&rate=5.38472012060175E-4]:1.038963098173E-2,62[&rate=5.38472012060175E-4]:6.158384814997E-1)[&rate=5.38472012060175E-4]:1.263474804651E-1,((38[&rate=5.38472012060175E-4]:1.317892731133E0,(((3[&rate=5.38472012060175E-4]:4.676386741126E-1,16[&rate=5.38472012060175E-4]:5.827071672632E-1)[&rate=5.38472012060175E-4]:4.161388351892E-1,(5[&rate=5.38472012060175E-4]:6.874324635935E-1,(13[&rate=5.38472012060175E-4]:4.566452494082E-1,9[&rate=5.38472012060175E-4]:4.182890850248E-1)[&rate=5.38472012060175E-4]:2.855817347332E-1)[&rate=5.38472012060175E-4]:2.483998402288E-1)[&rate=5.38472012060175E-4]:7.157326531233E-1,(((39[&rate=5.38472012060175E-4]:4.645847718087E-2,((((18[&rate=5.38472012060175E-4]:3.208729517538E-1,23[&rate=5.38472012060175E-4]:3.400510339456E-1)[&rate=5.38472012060175E-4]:3.52021519501E-1,21[&rate=5.38472012060175E-4]:6.811136493369E-1)[&rate=5.38472012060175E-4]:5.911940691013E-2,(10[&rate=5.38472012060175E-4]:5.973699259417E-1,55[&rate=5.38472012060175E-4]:5.7819184375E-1)[&rate=5.38472012060175E-4]:5.793162345606E-2)[&rate=5.38472012060175E-4]:4.065196957702E-1,(22[&rate=5.38472012060175E-4]:1.12645552493E0,(1[&rate=5.38472012060175E-4]:3.058456465837E-1,(26[&rate=5.38472012060175E-4]:8.384641082569E-1,19[&rate=5.38472012060175E-4]:8.138065740105E-1)[&rate=5.38472012060175E-4]:2.536829081897E-1)[&rate=5.38472012060175E-4]:3.978796053822E-2)[&rate=5.38472012060175E-4]:3.12561311968E-2)[&rate=5.38472012060175E-4]:5.039065667032E-2)[&rate=5.38472012060175E-4]:6.570056191145E-2,((((((50[&rate=5.38472012060175E-4]:2.270560042895E-1,40[&rate=5.38472012060175E-4]:2.873299768923E-1)[&rate=5.38472012060175E-4]:3.659008108007E-1,(43[&rate=5.38472012060175E-4]:4.006410146362E-1,44[&rate=5.38472012060175E-4]:3.979012886088E-1)[&rate=5.38472012060175E-4]:2.525897730568E-1)[&rate=5.38472012060175E-4]:5.33467530857E-2,(48[&rate=5.38472012060175E-4]:7.26634687195E-1,45[&rate=5.38472012060175E-4]:7.238949611677E-1)[&rate=5.38472012060175E-4]:1.860661802761E-3)[&rate=5.38472012060175E-4]:2.980573831586E-1,((54[&rate=5.38472012060175E-4]:2.566895751869E-1,47[&rate=5.38472012060175E-4]:8.13471094335E-2)[&rate=5.38472012060175E-4]:5.772844021434E-1,42[&rate=5.38472012060175E-4]:6.421931554125E-1)[&rate=5.38472012060175E-4]:3.624417685248E-1)[&rate=5.38472012060175E-4]:1.923860415336E-2,((63[&rate=5.38472012060175E-4]:4.827247982364E-1,58[&rate=5.38472012060175E-4]:4.799850722091E-1)[&rate=5.38472012060175E-4]:5.18279340999E-1,(((11[&rate=5.38472012060175E-4]:3.741026527025E-1,17[&rate=5.38472012060175E-4]:4.124588170862E-1)[&rate=5.38472012060175E-4]:2.959436334125E-1,51[&rate=5.38472012060175E-4]:5.878545052931E-1)[&rate=5.38472012060175E-4]:3.704595646227E-1,52[&rate=5.38472012060175E-4]:9.583140699158E-1)[&rate=5.38472012060175E-4]:4.333904935922E-3)[&rate=5.38472012060175E-4]:9.515806361651E-4)[&rate=5.38472012060175E-4]:5.691748418815E-2,(((8[&rate=5.38472012060175E-4]:6.230114489645E-1,(12[&rate=5.38472012060175E-4]:4.898454486296E-1,15[&rate=5.38472012060175E-4]:5.282016130133E-1)[&rate=5.38472012060175E-4]:1.413851784169E-1)[&rate=5.38472012060175E-4]:1.321494171973E-1,(4[&rate=5.38472012060175E-4]:8.314866848418E-2,27[&rate=5.38472012060175E-4]:2.557514082102E-1)[&rate=5.38472012060175E-4]:6.226971291846E-1)[&rate=5.38472012060175E-4]:2.155960115052E-1,(53[&rate=5.38472012060175E-4]:9.713083534275E-1,(41[&rate=5.38472012060175E-4]:6.541048998713E-1,(46[&rate=5.38472012060175E-4]:4.328397842428E-1,49[&rate=5.38472012060175E-4]:4.383192362975E-1)[&rate=5.38472012060175E-4]:2.431829238475E-1)[&rate=5.38472012060175E-4]:2.870664672548E-1)[&rate=5.38472012060175E-4]:1.040742834923E-2)[&rate=5.38472012060175E-4]:1.237327647488E-1)[&rate=5.38472012060175E-4]:8.342282133397E-2)[&rate=5.38472012060175E-4]:4.981359416385E-2,(57[&rate=5.38472012060175E-4]:6.074220779742E-1,(59[&rate=5.38472012060175E-4]:2.645319541075E-1,(56[&rate=5.38472012060175E-4]:1.771266267361E-1,60[&rate=5.38472012060175E-4]:1.798663527637E-1)[&rate=5.38472012060175E-4]:9.014505339876E-2)[&rate=5.38472012060175E-4]:3.374106718117E-1)[&rate=5.38472012060175E-4]:8.011258977478E-1)[&rate=5.38472012060175E-4]:4.402772551964E-1)[&rate=5.38472012060175E-4]:7.211222947354E-1)[&rate=5.38472012060175E-4]:2.617028349788E-1,(61[&rate=5.38472012060175E-4]:6.842999170379E-1,14[&rate=5.38472012060175E-4]:2.64957426392E0)[&rate=5.38472012060175E-4]:4.235006931507E-2)[&rate=5.38472012060175E-4]:7.837750566636E-2)[&rate=5.38472012060175E-4]:1.562713134111E-3,30[&rate=5.38472012060175E-4]:6.863716259186E-1)[&rate=5.38472012060175E-4]:1.237187540552E-2,35[&rate=5.38472012060175E-4]:8.271588018704E-1)[&rate=5.38472012060175E-4]:1.401349026282E-1,(32[&rate=5.38472012060175E-4]:7.542990947308E-1,(37[&rate=5.38472012060175E-4]:3.131202932129E-1,31[&rate=5.38472012060175E-4]:3.131202932129E-1)[&rate=5.38472012060175E-4]:3.564793479659E-1)[&rate=5.38472012060175E-4]:2.239235715165E-1)[&rate=5.38472012060175E-4]:3.264306014405E-2,(33[&rate=5.38472012060175E-4]:6.773647989597E-1,36[&rate=5.38472012060175E-4]:7.128839246425E-1)[&rate=5.38472012060175E-4]:3.089107634974E-1);
tree STATE_22218000 [&joint=-18017.867944500635,lnP=-18017.867944500635] = [&R] ((((62[&rate=5.287300666510137E-4]:8.028324676572E-1,((((7[&rate=5.287300666510137E-4]:1.498925687243E-1,6[&rate=5.287300666510137E-4]:1.498925687243E-1)[&rate=5.287300666510137E-4]:1.947933620271E-1,24[&rate=5.287300666510137E-4]:4.5153524582E-1)[&rate=5.287300666510137E-4]:2.725559507762E-1,(28[&rate=5.287300666510137E-4]:7.140854038883E-1,(20[&rate=5.287300666510137E-4]:4.77438580581E-1,25[&rate=5.287300666510137E-4]:4.938769367454E-1)[&rate=5.287300666510137E-4]:1.818523027592E-1)[&rate=5.287300666510137E-4]:5.38414091463E-2)[&rate=5.287300666510137E-4]:4.126021496225E-1,2[&rate=5.287300666510137E-4]:9.531317023829E-1)[&rate=5.287300666510137E-4]:1.749049518923E0)[&rate=5.287300666510137E-4]:2.229117992071E-3,(30[&rate=5.287300666510137E-4]:7.073299553249E-1,((38[&rate=5.287300666510137E-4]:1.193428413591E0,((((3[&rate=5.287300666510137E-4]:5.274006658169E-1,16[&rate=5.287300666510137E-4]:6.424691589675E-1)[&rate=5.287300666510137E-4]:6.87524683286E-2,(13[&rate=5.287300666510137E-4]:3.02088280118E-1,9[&rate=5.287300666510137E-4]:2.637321157345E-1)[&rate=5.287300666510137E-4]:4.009141690959E-1)[&rate=5.287300666510137E-4]:3.760277405626E-2,5[&rate=5.287300666510137E-4]:6.858107027223E-1)[&rate=5.287300666510137E-4]:1.090018794723E0,(((39[&rate=5.287300666510137E-4]:4.376027242271E-3,(22[&rate=5.287300666510137E-4]:8.40672177933E-1,(1[&rate=5.287300666510137E-4]:3.981997716267E-2,(26[&rate=5.287300666510137E-4]:7.634814585043E-1,19[&rate=5.287300666510137E-4]:7.388239242578E-1)[&rate=5.287300666510137E-4]:6.263988852135E-2)[&rate=5.287300666510137E-4]:2.003028296212E-2)[&rate=5.287300666510137E-4]:3.253476849256E-1)[&rate=5.287300666510137E-4]:2.761765116449E-2,(((18[&rate=5.287300666510137E-4]:4.905500770899E-1,23[&rate=5.287300666510137E-4]:5.097281592816E-1)[&rate=5.287300666510137E-4]:1.760005718642E-1,21[&rate=5.287300666510137E-4]:6.747698270362E-1)[&rate=5.287300666510137E-4]:9.54352666188E-2,(10[&rate=5.287300666510137E-4]:3.458959566561E-1,55[&rate=5.287300666510137E-4]:3.267178744644E-1)[&rate=5.287300666510137E-4]:3.393776301497E-1)[&rate=5.287300666510137E-4]:4.124735162585E-1)[&rate=5.287300666510137E-4]:1.720095674323E-1,((57[&rate=5.287300666510137E-4]:4.844739781788E-1,(59[&rate=5.287300666510137E-4]:1.212480212444E-1,(56[&rate=5.287300666510137E-4]:1.111964355228E-1,60[&rate=5.287300666510137E-4]:1.139361615503E-1)[&rate=5.287300666510137E-4]:1.279131174904E-2)[&rate=5.287300666510137E-4]:3.577465048794E-1)[&rate=5.287300666510137E-4]:9.083382894935E-1,((((48[&rate=5.287300666510137E-4]:6.476950509222E-1,(((50[&rate=5.287300666510137E-4]:3.820358012064E-2,40[&rate=5.287300666510137E-4]:9.847755272341E-2)[&rate=5.287300666510137E-4]:2.701910195423E-1,(43[&rate=5.287300666510137E-4]:2.382446862562E-1,44[&rate=5.287300666510137E-4]:2.355049602288E-1)[&rate=5.287300666510137E-4]:1.304238860096E-1)[&rate=5.287300666510137E-4]:2.550401451338E-1,45[&rate=5.287300666510137E-4]:6.428867995913E-1)[&rate=5.287300666510137E-4]:2.068525303585E-3)[&rate=5.287300666510137E-4]:3.742984354131E-1,(((42[&rate=5.287300666510137E-4]:9.497879511888E-2,54[&rate=5.287300666510137E-4]:2.867596170366E-1)[&rate=5.287300666510137E-4]:1.805411970441E-2,47[&rate=5.287300666510137E-4]:1.294712709877E-1)[&rate=5.287300666510137E-4]:8.101182400525E-1,(63[&rate=5.287300666510137E-4]:2.710990254536E-1,58[&rate=5.287300666510137E-4]:2.683592994262E-1)[&rate=5.287300666510137E-4]:6.301343212031E-1)[&rate=5.287300666510137E-4]:7.692452324051E-2)[&rate=5.287300666510137E-4]:5.487950830995E-2,(((11[&rate=5.287300666510137E-4]:5.656614436375E-1,17[&rate=5.287300666510137E-4]:6.040176080212E-1)[&rate=5.287300666510137E-4]:1.152726372973E-1,51[&rate=5.287300666510137E-4]:5.987423001129E-1)[&rate=5.287300666510137E-4]:2.031915790615E-1,52[&rate=5.287300666510137E-4]:8.019338791745E-1)[&rate=5.287300666510137E-4]:1.92747334649E-1)[&rate=5.287300666510137E-4]:1.133591041153E-1,((((8[&rate=5.287300666510137E-4]:3.467402751158E-1,53[&rate=5.287300666510137E-4]:3.576991792254E-1)[&rate=5.287300666510137E-4]:3.237005405516E-1,49[&rate=5.287300666510137E-4]:6.786599937494E-1)[&rate=5.287300666510137E-4]:1.856857608923E-2,((4[&rate=5.287300666510137E-4]:6.428792150952E-2,27[&rate=5.287300666510137E-4]:2.368906612355E-1)[&rate=5.287300666510137E-4]:5.22207531414E-1,(12[&rate=5.287300666510137E-4]:3.336348058081E-1,15[&rate=5.287300666510137E-4]:3.719909701918E-1)[&rate=5.287300666510137E-4]:3.103948936906E-1)[&rate=5.287300666510137E-4]:5.319887033995E-2)[&rate=5.287300666510137E-4]:2.76827335616E-1,(46[&rate=5.287300666510137E-4]:5.314954148707E-1,41[&rate=5.287300666510137E-4]:5.095776066516E-1)[&rate=5.287300666510137E-4]:4.370810385293E-1)[&rate=5.287300666510137E-4]:2.161761933058E-1)[&rate=5.287300666510137E-4]:2.997742918551E-2)[&rate=5.287300666510137E-4]:5.776632063257E-2)[&rate=5.287300666510137E-4]:5.225111831131E-1)[&rate=5.287300666510137E-4]:4.723934366938E-1)[&rate=5.287300666510137E-4]:4.776907458109E-1,((61[&rate=5.287300666510137E-4]:8.029906596623E-1,29[&rate=5.287300666510137E-4]:6.827720804273E-1)[&rate=5.287300666510137E-4]:1.287873215667E-2,(14[&rate=5.287300666510137E-4]:2.661714635084E0,34[&rate=5.287300666510137E-4]:5.051834576006E-1)[&rate=5.287300666510137E-4]:1.194291036172E-1)[&rate=5.287300666510137E-4]:2.304187824151E-3)[&rate=5.287300666510137E-4]:9.374954916783E-3)[&rate=5.287300666510137E-4]:4.0354581144E-2)[&rate=5.287300666510137E-4]:6.080330608951E-2,((33[&rate=5.287300666510137E-4]:7.341937448413E-1,36[&rate=5.287300666510137E-4]:7.697128705242E-1)[&rate=5.287300666510137E-4]:1.763809452429E-1,35[&rate=5.287300666510137E-4]:9.242358922699E-1)[&rate=5.287300666510137E-4]:1.266725083489E-2)[&rate=5.287300666510137E-4]:9.330564843869E-3,(32[&rate=5.287300666510137E-4]:8.293907311045E-1,(37[&rate=5.287300666510137E-4]:1.115042041614E-1,31[&rate=5.287300666510137E-4]:1.115042041614E-1)[&rate=5.287300666510137E-4]:6.331870733911E-1)[&rate=5.287300666510137E-4]:1.277719385929E-1);
tree STATE_22220000 [&joint=-18019.093316321938,lnP=-18019.093316321938] = [&R] (((32[&rate=5.5304160975239E-4]:5.994114179043E-1,(37[&rate=5.5304160975239E-4]:3.518025898139E-2,31[&rate=5.5304160975239E-4]:3.518025898139E-2)[&rate=5.5304160975239E-4]:4.795317053708E-1)[&rate=5.5304160975239E-4]:3.155038058073E-1,(35[&rate=5.5304160975239E-4]:7.630011768502E-1,(33[&rate=5.5304160975239E-4]:6.298635545465E-1,36[&rate=5.5304160975239E-4]:6.653826802293E-1)[&rate=5.5304160975239E-4]:1.194764201181E-1)[&rate=5.5304160975239E-4]:1.409850851126E-1)[&rate=5.5304160975239E-4]:7.105371326875E-2,(((14[&rate=5.5304160975239E-4]:2.807656298312E0,(2[&rate=5.5304160975239E-4]:1.316050841993E0,(((7[&rate=5.5304160975239E-4]:4.687039050001E-1,6[&rate=5.5304160975239E-4]:4.687039050001E-1)[&rate=5.5304160975239E-4]:3.41942906444E-1,24[&rate=5.5304160975239E-4]:9.174961265126E-1)[&rate=5.5304160975239E-4]:1.449636278266E-1,((20[&rate=5.5304160975239E-4]:5.358890304621E-1,25[&rate=5.5304160975239E-4]:5.523273866265E-1)[&rate=5.5304160975239E-4]:3.646225907011E-1,28[&rate=5.5304160975239E-4]:9.553061417113E-1)[&rate=5.5304160975239E-4]:1.509892290663E-1)[&rate=5.5304160975239E-4]:4.371527314898E-1)[&rate=5.5304160975239E-4]:1.362838333031E0)[&rate=5.5304160975239E-4]:1.748468547377E-2,((61[&rate=5.5304160975239E-4]:6.383349313555E-1,34[&rate=5.5304160975239E-4]:4.470781007544E-1)[&rate=5.5304160975239E-4]:9.983837557746E-2,30[&rate=5.5304160975239E-4]:6.179547276981E-1)[&rate=5.5304160975239E-4]:1.216933299708E-1)[&rate=5.5304160975239E-4]:2.333413139544E-2,(29[&rate=5.5304160975239E-4]:6.901199797301E-1,((38[&rate=5.5304160975239E-4]:4.430398024096E-1,((((13[&rate=5.5304160975239E-4]:4.567573939952E-1,9[&rate=5.5304160975239E-4]:4.184012296117E-1)[&rate=5.5304160975239E-4]:2.6462772061E-1,5[&rate=5.5304160975239E-4]:6.665905940574E-1)[&rate=5.5304160975239E-4]:4.090572730823E-1,(16[&rate=5.5304160975239E-4]:9.584211368542E-1,3[&rate=5.5304160975239E-4]:8.433526437036E-1)[&rate=5.5304160975239E-4]:1.802404289157E-1)[&rate=5.5304160975239E-4]:1.97600322126E-1,((((((51[&rate=5.5304160975239E-4]:7.642385612234E-1,((11[&rate=5.5304160975239E-4]:5.415583048502E-1,17[&rate=5.5304160975239E-4]:5.799144692338E-1)[&rate=5.5304160975239E-4]:2.389244099871E-1,((44[&rate=5.5304160975239E-4]:4.389112395735E-1,45[&rate=5.5304160975239E-4]:4.608290477926E-1)[&rate=5.5304160975239E-4]:6.485498971633E-2,(((50[&rate=5.5304160975239E-4]:5.424500595933E-2,40[&rate=5.5304160975239E-4]:1.145189785621E-1)[&rate=5.5304160975239E-4]:2.041596308422E-1,48[&rate=5.5304160975239E-4]:3.405964176234E-1)[&rate=5.5304160975239E-4]:1.564735530299E-1,43[&rate=5.5304160975239E-4]:4.751521624342E-1)[&rate=5.5304160975239E-4]:3.135379288301E-2)[&rate=5.5304160975239E-4]:2.52058951301E-1)[&rate=5.5304160975239E-4]:6.594762720794E-2)[&rate=5.5304160975239E-4]:1.356368942483E-1,52[&rate=5.5304160975239E-4]:8.998754554717E-1)[&rate=5.5304160975239E-4]:1.06020945269E-1,((54[&rate=5.5304160975239E-4]:6.225168111854E-1,(42[&rate=5.5304160975239E-4]:1.293212618467E-2,47[&rate=5.5304160975239E-4]:2.937048234904E-2)[&rate=5.5304160975239E-4]:4.178038630829E-1)[&rate=5.5304160975239E-4]:4.928106172308E-1,(63[&rate=5.5304160975239E-4]:4.089828324172E-1,58[&rate=5.5304160975239E-4]:4.062431063898E-1)[&rate=5.5304160975239E-4]:4.926459658621E-1)[&rate=5.5304160975239E-4]:1.426237668451E-1)[&rate=5.5304160975239E-4]:1.023618269108E-1,((46[&rate=5.5304160975239E-4]:5.800205791581E-1,41[&rate=5.5304160975239E-4]:5.581027709391E-1)[&rate=5.5304160975239E-4]:4.67815985956E-1,(53[&rate=5.5304160975239E-4]:8.125604007912E-1,((49[&rate=5.5304160975239E-4]:6.647817677543E-1,8[&rate=5.5304160975239E-4]:6.565625896722E-1)[&rate=5.5304160975239E-4]:1.249372016072E-1,((12[&rate=5.5304160975239E-4]:4.3314079521E-1,15[&rate=5.5304160975239E-4]:4.714969595937E-1)[&rate=5.5304160975239E-4]:2.148241582562E-1,(4[&rate=5.5304160975239E-4]:4.107334216636E-2,27[&rate=5.5304160975239E-4]:2.136760818924E-1)[&rate=5.5304160975239E-4]:5.493573647246E-1)[&rate=5.5304160975239E-4]:1.417540158953E-1)[&rate=5.5304160975239E-4]:2.010170540219E-2)[&rate=5.5304160975239E-4]:2.434953424052E-1)[&rate=5.5304160975239E-4]:1.371339913044E-1)[&rate=5.5304160975239E-4]:5.025701919692E-2,(((22[&rate=5.5304160975239E-4]:1.011841786745E0,(1[&rate=5.5304160975239E-4]:1.6978640673E-1,(26[&rate=5.5304160975239E-4]:5.688623013641E-1,19[&rate=5.5304160975239E-4]:5.442047671176E-1)[&rate=5.5304160975239E-4]:3.872254752288E-1)[&rate=5.5304160975239E-4]:6.123346220726E-2)[&rate=5.5304160975239E-4]:1.620933992304E-1,39[&rate=5.5304160975239E-4]:1.229135035946E-2)[&rate=5.5304160975239E-4]:4.945775981325E-2,(((18[&rate=5.5304160975239E-4]:5.304115445394E-1,23[&rate=5.5304160975239E-4]:5.495896267312E-1)[&rate=5.5304160975239E-4]:1.966197091641E-1,21[&rate=5.5304160975239E-4]:7.352504317856E-1)[&rate=5.5304160975239E-4]:3.1674916303E-1,(10[&rate=5.5304160975239E-4]:8.885299044198E-1,55[&rate=5.5304160975239E-4]:8.693518222281E-1)[&rate=5.5304160975239E-4]:7.853818354655E-2)[&rate=5.5304160975239E-4]:1.604344468639E-1)[&rate=5.5304160975239E-4]:1.04985314758E-1)[&rate=5.5304160975239E-4]:1.39336660756E-2,(57[&rate=5.5304160975239E-4]:6.657781717062E-1,(60[&rate=5.5304160975239E-4]:2.267664974271E-1,(59[&rate=5.5304160975239E-4]:1.964660346679E-1,56[&rate=5.5304160975239E-4]:1.992057606952E-1)[&rate=5.5304160975239E-4]:2.482101070432E-2)[&rate=5.5304160975239E-4]:4.390116742791E-1)[&rate=5.5304160975239E-4]:7.614652617659E-1)[&rate=5.5304160975239E-4]:4.326502976634E-2)[&rate=5.5304160975239E-4]:2.245861336919E-1)[&rate=5.5304160975239E-4]:9.967739157167E-1,62[&rate=5.5304160975239E-4]:5.240266083128E-1)[&rate=5.5304160975239E-4]:2.234704205976E-1)[&rate=5.5304160975239E-4]:7.286220933421E-2)[&rate=5.5304160975239E-4]:8.364248562095E-2);
tree STATE_22222000 [&joint=-18009.76179400736,lnP=-18009.76179400736] = [&R] ((32[&rate=5.069944105248222E-4]:6.80014448374E-1,(37[&rate=5.069944105248222E-4]:2.172739159991E-1,31[&rate=5.069944105248222E-4]:2.172739159991E-1)[&rate=5.069944105248222E-4]:3.780410788229E-1)[&rate=5.069944105248222E-4]:3.607742964214E-1,((35[&rate=5.069944105248222E-4]:8.191940380559E-1,(33[&rate=5.069944105248222E-4]:5.285311048981E-1,36[&rate=5.069944105248222E-4]:5.64050230581E-1)[&rate=5.069944105248222E-4]:2.770017309722E-1)[&rate=5.069944105248222E-4]:1.755773670821E-2,((((38[&rate=5.069944105248222E-4]:1.077603388959E0,((3[&rate=5.069944105248222E-4]:1.051995029316E0,((5[&rate=5.069944105248222E-4]:8.516802144617E-1,16[&rate=5.069944105248222E-4]:9.146939130919E-1)[&rate=5.069944105248222E-4]:1.08084922467E-1,(13[&rate=5.069944105248222E-4]:4.840646525688E-1,9[&rate=5.069944105248222E-4]:4.457084881853E-1)[&rate=5.069944105248222E-4]:5.304950049078E-1)[&rate=5.069944105248222E-4]:1.442846869075E-1)[&rate=5.069944105248222E-4]:3.906126213885E-1,((((22[&rate=5.069944105248222E-4]:9.071131450852E-1,(1[&rate=5.069944105248222E-4]:9.105481537244E-2,(26[&rate=5.069944105248222E-4]:6.514689250167E-1,19[&rate=5.069944105248222E-4]:6.268113907702E-1)[&rate=5.069944105248222E-4]:2.258872602187E-1)[&rate=5.069944105248222E-4]:3.523641190452E-2)[&rate=5.069944105248222E-4]:2.972284875694E-1,((10[&rate=5.069944105248222E-4]:6.914751917673E-1,55[&rate=5.069944105248222E-4]:6.722971095756E-1)[&rate=5.069944105248222E-4]:1.790572976753E-1,((18[&rate=5.069944105248222E-4]:5.099276448959E-1,23[&rate=5.069944105248222E-4]:5.291057270876E-1)[&rate=5.069944105248222E-4]:1.393142291883E-1,21[&rate=5.069944105248222E-4]:6.574610521663E-1)[&rate=5.069944105248222E-4]:2.980029441255E-1)[&rate=5.069944105248222E-4]:2.379187322531E-1)[&rate=5.069944105248222E-4]:8.382673882981E-2,39[&rate=5.069944105248222E-4]:1.26524535868E-1)[&rate=5.069944105248222E-4]:2.981135676256E-2,((57[&rate=5.069944105248222E-4]:6.343834241818E-1,(60[&rate=5.069944105248222E-4]:4.439183948248E-1,(56[&rate=5.069944105248222E-4]:2.951382415667E-1,59[&rate=5.069944105248222E-4]:2.923985155393E-1)[&rate=5.069944105248222E-4]:1.460404272306E-1)[&rate=5.069944105248222E-4]:1.904650293569E-1)[&rate=5.069944105248222E-4]:7.631425359914E-1,((((51[&rate=5.069944105248222E-4]:8.545366208637E-1,(((((50[&rate=5.069944105248222E-4]:1.24993452857E-1,40[&rate=5.069944105248222E-4]:1.852674254597E-1)[&rate=5.069944105248222E-4]:1.624825502228E-1,48[&rate=5.069944105248222E-4]:3.696677839017E-1)[&rate=5.069944105248222E-4]:1.657652544381E-2,45[&rate=5.069944105248222E-4]:3.835045833181E-1)[&rate=5.069944105248222E-4]:4.567448159499E-2,(43[&rate=5.069944105248222E-4]:2.036686062599E-1,44[&rate=5.069944105248222E-4]:2.009288802325E-1)[&rate=5.069944105248222E-4]:2.063323764615E-1)[&rate=5.069944105248222E-4]:4.272929643991E-1,(11[&rate=5.069944105248222E-4]:5.21160430849E-1,17[&rate=5.069944105248222E-4]:5.595165952326E-1)[&rate=5.069944105248222E-4]:3.380513244906E-1)[&rate=5.069944105248222E-4]:7.751664634602E-2)[&rate=5.069944105248222E-4]:9.853625042874E-2,((54[&rate=5.069944105248222E-4]:8.057183351787E-1,(42[&rate=5.069944105248222E-4]:5.257406404582E-1,47[&rate=5.069944105248222E-4]:5.421789966225E-1)[&rate=5.069944105248222E-4]:8.819687280277E-2)[&rate=5.069944105248222E-4]:2.123849998602E-1,(63[&rate=5.069944105248222E-4]:4.829631953113E-1,58[&rate=5.069944105248222E-4]:4.802234692839E-1)[&rate=5.069944105248222E-4]:3.214415095908E-1)[&rate=5.069944105248222E-4]:1.870243307741E-1)[&rate=5.069944105248222E-4]:1.497849322243E-2,52[&rate=5.069944105248222E-4]:9.680513645149E-1)[&rate=5.069944105248222E-4]:3.688114113223E-2,((46[&rate=5.069944105248222E-4]:6.83500206632E-1,41[&rate=5.069944105248222E-4]:6.615823984129E-1)[&rate=5.069944105248222E-4]:6.378762378575E-2,((53[&rate=5.069944105248222E-4]:5.756161053267E-1,8[&rate=5.069944105248222E-4]:5.646572012171E-1)[&rate=5.069944105248222E-4]:1.635073067786E-2,(49[&rate=5.069944105248222E-4]:5.582725573841E-1,((12[&rate=5.069944105248222E-4]:2.683131835022E-1,15[&rate=5.069944105248222E-4]:3.066693478859E-1)[&rate=5.069944105248222E-4]:2.088849105235E-1,(4[&rate=5.069944105248222E-4]:1.116517339994E-1,27[&rate=5.069944105248222E-4]:2.842544737254E-1)[&rate=5.069944105248222E-4]:3.080121134511E-1)[&rate=5.069944105248222E-4]:8.107446335832E-2)[&rate=5.069944105248222E-4]:3.095455259297E-2)[&rate=5.069944105248222E-4]:1.635401724954E-1)[&rate=5.069944105248222E-4]:3.343570039965E-1)[&rate=5.069944105248222E-4]:1.37798933978E-1)[&rate=5.069944105248222E-4]:5.385274923215E-3)[&rate=5.069944105248222E-4]:2.890114841011E-1)[&rate=5.069944105248222E-4]:6.377354642826E-1)[&rate=5.069944105248222E-4]:5.349610261262E-1,(2[&rate=5.069944105248222E-4]:1.162219952743E0,((((7[&rate=5.069944105248222E-4]:3.175709571578E-1,6[&rate=5.069944105248222E-4]:3.175709571578E-1)[&rate=5.069944105248222E-4]:4.35459562141E-1,24[&rate=5.069944105248222E-4]:8.598798343673E-1)[&rate=5.069944105248222E-4]:1.113089208528E-1,28[&rate=5.069944105248222E-4]:1.015024371658E0)[&rate=5.069944105248222E-4]:1.293390653802E-2,(20[&rate=5.069944105248222E-4]:6.120729801508E-1,25[&rate=5.069944105248222E-4]:6.285113363152E-1)[&rate=5.069944105248222E-4]:3.610907774976E-1)[&rate=5.069944105248222E-4]:3.616589348207E-1)[&rate=5.069944105248222E-4]:1.433906106178E0)[&rate=5.069944105248222E-4]:5.220789689104E-2,(29[&rate=5.069944105248222E-4]:6.762272194509E-1,((30[&rate=5.069944105248222E-4]:5.312933739983E-1,34[&rate=5.069944105248222E-4]:4.602551226321E-1)[&rate=5.069944105248222E-4]:1.084784097417E-1,(62[&rate=5.069944105248222E-4]:6.508143719903E-1,14[&rate=5.069944105248222E-4]:2.678930248927E0)[&rate=5.069944105248222E-4]:4.633446093001E-2)[&rate=5.069944105248222E-4]:3.64554357109E-2)[&rate=5.069944105248222E-4]:1.538093353192E-2)[&rate=5.069944105248222E-4]:1.219410278993E-2,61[&rate=5.069944105248222E-4]:8.240208350076E-1)[&rate=5.069944105248222E-4]:4.534218445112E-3)[&rate=5.069944105248222E-4]:1.931080082826E-1);
tree STATE_22224000 [&joint=-18014.501008438776,lnP=-18014.501008438776] = [&R] ((33[&rate=5.796136893788161E-4]:7.907471640824E-1,36[&rate=5.796136893788161E-4]:8.262662897653E-1)[&rate=5.796136893788161E-4]:2.306306422186E-1,((34[&rate=5.796136893788161E-4]:6.517581934587E-1,(((((38[&rate=5.796136893788161E-4]:1.208204226714E0,((3[&rate=5.796136893788161E-4]:1.44585693392E0,((5[&rate=5.796136893788161E-4]:7.169987664372E-1,16[&rate=5.796136893788161E-4]:7.800124650674E-1)[&rate=5.796136893788161E-4]:2.552278471001E-1,(13[&rate=5.796136893788161E-4]:6.649446268551E-1,9[&rate=5.796136893788161E-4]:6.265884624717E-1)[&rate=5.796136893788161E-4]:3.6207650723E-1)[&rate=5.796136893788161E-4]:5.256851149033E-1)[&rate=5.796136893788161E-4]:5.642067253178E-2,((((52[&rate=5.796136893788161E-4]:9.144106286528E-1,(((((50[&rate=5.796136893788161E-4]:1.370901350807E-1,40[&rate=5.796136893788161E-4]:1.973641076835E-1)[&rate=5.796136893788161E-4]:2.237641618141E-1,48[&rate=5.796136893788161E-4]:4.430460777167E-1)[&rate=5.796136893788161E-4]:6.921518795001E-2,45[&rate=5.796136893788161E-4]:5.095215396393E-1)[&rate=5.796136893788161E-4]:1.577898477464E-1,(44[&rate=5.796136893788161E-4]:3.783175919826E-1,43[&rate=5.796136893788161E-4]:3.8105731801E-1)[&rate=5.796136893788161E-4]:2.67075987184E-1)[&rate=5.796136893788161E-4]:2.271277204412E-1,((11[&rate=5.796136893788161E-4]:5.248503354627E-1,17[&rate=5.796136893788161E-4]:5.632064998464E-1)[&rate=5.796136893788161E-4]:1.807162623567E-1,51[&rate=5.796136893788161E-4]:6.233748169975E-1)[&rate=5.796136893788161E-4]:1.916122360349E-1)[&rate=5.796136893788161E-4]:9.942357562038E-2)[&rate=5.796136893788161E-4]:6.01143798377E-2,((54[&rate=5.796136893788161E-4]:9.199063718517E-1,(42[&rate=5.796136893788161E-4]:3.778576967516E-1,47[&rate=5.796136893788161E-4]:3.94296052916E-1)[&rate=5.796136893788161E-4]:3.502678531823E-1)[&rate=5.796136893788161E-4]:1.587356962283E-1,(63[&rate=5.796136893788161E-4]:4.829432150525E-1,58[&rate=5.796136893788161E-4]:4.802034890251E-1)[&rate=5.796136893788161E-4]:3.820002228907E-1)[&rate=5.796136893788161E-4]:1.47937734931E-1)[&rate=5.796136893788161E-4]:1.406562147662E-1,((46[&rate=5.796136893788161E-4]:3.828839979592E-1,41[&rate=5.796136893788161E-4]:3.609661897401E-1)[&rate=5.796136893788161E-4]:3.168107935187E-1,(((49[&rate=5.796136893788161E-4]:4.679188829075E-1,(53[&rate=5.796136893788161E-4]:4.294660687273E-1,(4[&rate=5.796136893788161E-4]:6.137729221348E-2,27[&rate=5.796136893788161E-4]:2.339800319395E-1)[&rate=5.796136893788161E-4]:3.078148039111E-1)[&rate=5.796136893788161E-4]:4.119254020779E-2)[&rate=5.796136893788161E-4]:5.658178372456E-2,(12[&rate=5.796136893788161E-4]:3.103955850202E-1,15[&rate=5.796136893788161E-4]:3.487517494039E-1)[&rate=5.796136893788161E-4]:2.141050816119E-1)[&rate=5.796136893788161E-4]:4.758751668366E-2,8[&rate=5.796136893788161E-4]:5.638690052337E-1)[&rate=5.796136893788161E-4]:1.330860602168E-1)[&rate=5.796136893788161E-4]:4.92198760546E-1)[&rate=5.796136893788161E-4]:1.343217927231E-1,(((((10[&rate=5.796136893788161E-4]:5.833694819557E-1,55[&rate=5.796136893788161E-4]:5.641913997639E-1)[&rate=5.796136893788161E-4]:1.042262004534E-1,((18[&rate=5.796136893788161E-4]:6.326133891909E-1,23[&rate=5.796136893788161E-4]:6.517914713827E-1)[&rate=5.796136893788161E-4]:1.25499843165E-1,21[&rate=5.796136893788161E-4]:7.66332410438E-1)[&rate=5.796136893788161E-4]:6.194778820295E-3)[&rate=5.796136893788161E-4]:4.259366617479E-1,39[&rate=5.796136893788161E-4]:4.777891949943E-2)[&rate=5.796136893788161E-4]:2.639550230016E-2,(22[&rate=5.796136893788161E-4]:9.75602452871E-1,(1[&rate=5.796136893788161E-4]:2.135227692681E-2,(26[&rate=5.796136893788161E-4]:6.69940975119E-1,19[&rate=5.796136893788161E-4]:6.452834408726E-1)[&rate=5.796136893788161E-4]:1.377126716708E-1)[&rate=5.796136893788161E-4]:1.73428258136E-1)[&rate=5.796136893788161E-4]:2.602158045449E-1)[&rate=5.796136893788161E-4]:1.459632058122E-1,(57[&rate=5.796136893788161E-4]:3.726011591331E-1,((59[&rate=5.796136893788161E-4]:2.802029977504E-1,60[&rate=5.796136893788161E-4]:2.856824498053E-1)[&rate=5.796136893788161E-4]:4.093432432934E-2,56[&rate=5.796136893788161E-4]:3.238770481071E-1)[&rate=5.796136893788161E-4]:4.598438499842E-2)[&rate=5.796136893788161E-4]:1.094111810945E0)[&rate=5.796136893788161E-4]:3.75845664503E-2)[&rate=5.796136893788161E-4]:2.472951384172E-1)[&rate=5.796136893788161E-4]:7.086663462899E-1)[&rate=5.796136893788161E-4]:3.927875742341E-1,(2[&rate=5.796136893788161E-4]:1.20140590238E0,((((7[&rate=5.796136893788161E-4]:2.27101788944E-1,6[&rate=5.796136893788161E-4]:2.27101788944E-1)[&rate=5.796136893788161E-4]:4.891013733761E-1,24[&rate=5.796136893788161E-4]:8.230524773887E-1)[&rate=5.796136893788161E-4]:5.171535262041E-2,28[&rate=5.796136893788161E-4]:9.186034464475E-1)[&rate=5.796136893788161E-4]:2.891648431411E-2,(20[&rate=5.796136893788161E-4]:4.133035551783E-1,25[&rate=5.796136893788161E-4]:4.297419113426E-1)[&rate=5.796136893788161E-4]:4.794218550353E-1)[&rate=5.796136893788161E-4]:4.812832318922E-1)[&rate=5.796136893788161E-4]:1.383147542404E0)[&rate=5.796136893788161E-4]:4.912095317387E-2,30[&rate=5.796136893788161E-4]:6.769485951284E-1)[&rate=5.796136893788161E-4]:6.755231394682E-3,(61[&rate=5.796136893788161E-4]:7.522302938908E-1,14[&rate=5.796136893788161E-4]:2.717504640773E0)[&rate=5.796136893788161E-4]:5.169211186722E-2)[&rate=5.796136893788161E-4]:1.520204211423E-2,(29[&rate=5.796136893788161E-4]:5.298484766731E-1,62[&rate=5.796136893788161E-4]:5.872255258535E-1)[&rate=5.796136893788161E-4]:1.690573919642E-1)[&rate=5.796136893788161E-4]:2.389057618756E-2)[&rate=5.796136893788161E-4]:1.553141625956E-1,((32[&rate=5.796136893788161E-4]:4.345033742404E-1,(37[&rate=5.796136893788161E-4]:2.310982946514E-1,31[&rate=5.796136893788161E-4]:2.310982946514E-1)[&rate=5.796136893788161E-4]:1.187056260369E-1)[&rate=5.796136893788161E-4]:3.557383224337E-1,35[&rate=5.796136893788161E-4]:7.793127349254E-1)[&rate=5.796136893788161E-4]:2.272131730414E-1)[&rate=5.796136893788161E-4]:2.851310051984E-2);
tree STATE_22226000 [&joint=-18006.78443498988,lnP=-18006.78443498988] = [&R] ((((34[&rate=5.549924241104631E-4]:6.043106876684E-1,((14[&rate=5.549924241104631E-4]:2.666274651566E0,29[&rate=5.549924241104631E-4]:5.807817254486E-1)[&rate=5.549924241104631E-4]:7.198611290242E-2,(38[&rate=5.549924241104631E-4]:1.12313967354E0,((3[&rate=5.549924241104631E-4]:9.814024059065E-1,((16[&rate=5.549924241104631E-4]:3.62024549319E-1,5[&rate=5.549924241104631E-4]:2.990108506889E-1)[&rate=5.549924241104631E-4]:4.468951567775E-1,(13[&rate=5.549924241104631E-4]:3.047626222299E-1,9[&rate=5.549924241104631E-4]:2.664064578465E-1)[&rate=5.549924241104631E-4]:4.959379057842E-1)[&rate=5.549924241104631E-4]:2.875511929606E-1)[&rate=5.549924241104631E-4]:4.293243330901E-1,((57[&rate=5.549924241104631E-4]:5.758585546359E-1,((59[&rate=5.549924241104631E-4]:3.314278004254E-1,56[&rate=5.549924241104631E-4]:3.341675264528E-1)[&rate=5.549924241104631E-4]:1.055716391393E-1,60[&rate=5.549924241104631E-4]:4.424788916196E-1)[&rate=5.549924241104631E-4]:1.333796630163E-1)[&rate=5.549924241104631E-4]:9.009442231423E-1,((((22[&rate=5.549924241104631E-4]:1.003829016152E0,(1[&rate=5.549924241104631E-4]:1.463351597699E-1,(26[&rate=5.549924241104631E-4]:5.475757359496E-1,19[&rate=5.549924241104631E-4]:5.229182017032E-1)[&rate=5.549924241104631E-4]:3.850607936832E-1)[&rate=5.549924241104631E-4]:7.667193857402E-2)[&rate=5.549924241104631E-4]:1.997611491396E-1,((10[&rate=5.549924241104631E-4]:7.000489374399E-1,55[&rate=5.549924241104631E-4]:6.808708552481E-1)[&rate=5.549924241104631E-4]:6.795580183797E-2,((18[&rate=5.549924241104631E-4]:3.52737940141E-1,23[&rate=5.549924241104631E-4]:3.719160223327E-1)[&rate=5.549924241104631E-4]:2.056518757929E-1,21[&rate=5.549924241104631E-4]:5.666089940159E-1)[&rate=5.549924241104631E-4]:2.863272521111E-1)[&rate=5.549924241104631E-4]:3.39695015055E-1)[&rate=5.549924241104631E-4]:9.527106484022E-2,39[&rate=5.549924241104631E-4]:1.372173945156E-1)[&rate=5.549924241104631E-4]:7.655940006862E-2,((((52[&rate=5.549924241104631E-4]:6.289886595489E-1,(47[&rate=5.549924241104631E-4]:5.589906243201E-1,(42[&rate=5.549924241104631E-4]:4.735932169253E-1,54[&rate=5.549924241104631E-4]:6.65374038843E-1)[&rate=5.549924241104631E-4]:6.895905123042E-2)[&rate=5.549924241104631E-4]:1.46710363996E-1)[&rate=5.549924241104631E-4]:2.177359117109E-1,(63[&rate=5.549924241104631E-4]:2.644090622783E-1,58[&rate=5.549924241104631E-4]:2.61669336251E-1)[&rate=5.549924241104631E-4]:6.206716733652E-1)[&rate=5.549924241104631E-4]:2.133262237628E-1,((51[&rate=5.549924241104631E-4]:4.32322385767E-1,(11[&rate=5.549924241104631E-4]:2.581702168225E-1,17[&rate=5.549924241104631E-4]:2.965263812062E-1)[&rate=5.549924241104631E-4]:2.563439497663E-1)[&rate=5.549924241104631E-4]:3.288194353045E-1,((44[&rate=5.549924241104631E-4]:2.321157680441E-1,43[&rate=5.549924241104631E-4]:2.348554940714E-1)[&rate=5.549924241104631E-4]:2.63681788321E-1,(((50[&rate=5.549924241104631E-4]:4.865280726852E-2,40[&rate=5.549924241104631E-4]:1.089267798713E-1)[&rate=5.549924241104631E-4]:1.646666994788E-1,48[&rate=5.549924241104631E-4]:2.955112875691E-1)[&rate=5.549924241104631E-4]:1.31841499651E-1,45[&rate=5.549924241104631E-4]:4.246130611928E-1)[&rate=5.549924241104631E-4]:9.310230339139E-2)[&rate=5.549924241104631E-4]:3.228785112818E-1)[&rate=5.549924241104631E-4]:2.989089739512E-1)[&rate=5.549924241104631E-4]:9.493681744536E-2,(((46[&rate=5.549924241104631E-4]:4.993372138712E-1,53[&rate=5.549924241104631E-4]:5.075563919535E-1)[&rate=5.549924241104631E-4]:1.865334583587E-1,41[&rate=5.549924241104631E-4]:6.639528640108E-1)[&rate=5.549924241104631E-4]:1.029094213985E-1,(49[&rate=5.549924241104631E-4]:7.32561699913E-1,((12[&rate=5.549924241104631E-4]:4.592499639159E-1,15[&rate=5.549924241104631E-4]:4.976061282996E-1)[&rate=5.549924241104631E-4]:2.544220361924E-1,(8[&rate=5.549924241104631E-4]:6.745631488786E-1,(4[&rate=5.549924241104631E-4]:8.120654500276E-3,27[&rate=5.549924241104631E-4]:1.807233942263E-1)[&rate=5.549924241104631E-4]:6.171274258852E-1)[&rate=5.549924241104631E-4]:3.088967314765E-2)[&rate=5.549924241104631E-4]:1.888969980463E-2)[&rate=5.549924241104631E-4]:6.169784577009E-2)[&rate=5.549924241104631E-4]:4.429198476068E-1)[&rate=5.549924241104631E-4]:5.05700040339E-2)[&rate=5.549924241104631E-4]:1.645064072824E-2)[&rate=5.549924241104631E-4]:1.832390297115E-1)[&rate=5.549924241104631E-4]:7.151526605714E-1)[&rate=5.549924241104631E-4]:5.027923238044E-1)[&rate=5.549924241104631E-4]:2.258110068363E-2)[&rate=5.549924241104631E-4]:1.855218337525E-3,62[&rate=5.549924241104631E-4]:7.345812065525E-1)[&rate=5.549924241104631E-4]:5.231044280645E-2,(30[&rate=5.549924241104631E-4]:6.775885168969E-1,(61[&rate=5.549924241104631E-4]:7.482198752212E-1,(2[&rate=5.549924241104631E-4]:8.382363775331E-1,((28[&rate=5.549924241104631E-4]:7.911462926378E-1,((7[&rate=5.549924241104631E-4]:9.106920064869E-2,6[&rate=5.549924241104631E-4]:9.106920064869E-2)[&rate=5.549924241104631E-4]:4.631371492229E-1,24[&rate=5.549924241104631E-4]:6.610556649402E-1)[&rate=5.549924241104631E-4]:8.625501125928E-2)[&rate=5.549924241104631E-4]:9.594390871897E-2,(20[&rate=5.549924241104631E-4]:2.976324783814E-1,25[&rate=5.549924241104631E-4]:3.140708345458E-1)[&rate=5.549924241104631E-4]:5.346632024274E-1)[&rate=5.549924241104631E-4]:1.785434364504E-1)[&rate=5.549924241104631E-4]:1.746490721283E0)[&rate=5.549924241104631E-4]:4.958722091064E-2)[&rate=5.549924241104631E-4]:5.192608328169E-2)[&rate=5.549924241104631E-4]:1.791328056653E-2,((33[&rate=5.549924241104631E-4]:7.35194384482E-1,36[&rate=5.549924241104631E-4]:7.707135101649E-1)[&rate=5.549924241104631E-4]:7.221641600674E-2,((32[&rate=5.549924241104631E-4]:5.998639501577E-1,(37[&rate=5.549924241104631E-4]:3.580484162663E-1,31[&rate=5.549924241104631E-4]:3.580484162663E-1)[&rate=5.549924241104631E-4]:1.571160803393E-1)[&rate=5.549924241104631E-4]:1.630305579315E-1,35[&rate=5.549924241104631E-4]:7.519655463404E-1)[&rate=5.549924241104631E-4]:6.910645633396E-2)[&rate=5.549924241104631E-4]:5.477117861702E-2);
tree STATE_22228000 [&joint=-17995.475057920947,lnP=-17995.475057920947] = [&R] ((29[&rate=5.755057723583992E-4]:6.056775135104E-1,(62[&rate=5.755057723583992E-4]:5.706165008746E-1,14[&rate=5.755057723583992E-4]:2.598732377812E0)[&rate=5.755057723583992E-4]:9.243806181607E-2)[&rate=5.755057723583992E-4]:2.562209005841E-1,(((((2[&rate=5.755057723583992E-4]:3.404271137494E-1,28[&rate=5.755057723583992E-4]:5.678243740235E-1)[&rate=5.755057723583992E-4]:2.267759298065E-1,(20[&rate=5.755057723583992E-4]:5.537174890091E-1,25[&rate=5.755057723583992E-4]:5.701558451734E-1)[&rate=5.755057723583992E-4]:1.860882942728E-1)[&rate=5.755057723583992E-4]:3.7429402071E-1,((7[&rate=5.755057723583992E-4]:8.93229378912E-2,6[&rate=5.755057723583992E-4]:8.93229378912E-2)[&rate=5.755057723583992E-4]:5.932639349256E-1,24[&rate=5.755057723583992E-4]:7.894361878853E-1)[&rate=5.755057723583992E-4]:3.356225202162E-1)[&rate=5.755057723583992E-4]:1.689989212815E0,(30[&rate=5.755057723583992E-4]:6.164448673986E-1,(61[&rate=5.755057723583992E-4]:7.273799608883E-1,(38[&rate=5.755057723583992E-4]:8.04602715531E-1,((3[&rate=5.755057723583992E-4]:5.150690507901E-1,((16[&rate=5.755057723583992E-4]:4.917714047903E-1,(13[&rate=5.755057723583992E-4]:3.724437530966E-1,9[&rate=5.755057723583992E-4]:3.340875887132E-1)[&rate=5.755057723583992E-4]:1.111084736114E-1)[&rate=5.755057723583992E-4]:1.118349859348E-2,5[&rate=5.755057723583992E-4]:4.399412047536E-1)[&rate=5.755057723583992E-4]:1.27182640557E-1)[&rate=5.755057723583992E-4]:8.24028466065E-1,(((((52[&rate=5.755057723583992E-4]:5.943366954358E-1,(63[&rate=5.755057723583992E-4]:2.988086734122E-1,58[&rate=5.755057723583992E-4]:2.960689473849E-1)[&rate=5.755057723583992E-4]:3.338841864073E-1)[&rate=5.755057723583992E-4]:1.051673255779E-1,(47[&rate=5.755057723583992E-4]:4.664127688744E-1,(54[&rate=5.755057723583992E-4]:6.125878088124E-1,42[&rate=5.755057723583992E-4]:4.208069868947E-1)[&rate=5.755057723583992E-4]:2.916742581531E-2)[&rate=5.755057723583992E-4]:3.098035809065E-1)[&rate=5.755057723583992E-4]:3.624702113709E-3,(((11[&rate=5.755057723583992E-4]:5.809183810165E-1,17[&rate=5.755057723583992E-4]:6.192745454002E-1)[&rate=5.755057723583992E-4]:5.690303952561E-2,51[&rate=5.755057723583992E-4]:5.556296397202E-1)[&rate=5.755057723583992E-4]:7.800597111851E-2,(((((50[&rate=5.755057723583992E-4]:9.251343551707E-2,40[&rate=5.755057723583992E-4]:1.527874081198E-1)[&rate=5.755057723583992E-4]:2.617401701978E-1,48[&rate=5.755057723583992E-4]:4.364453865367E-1)[&rate=5.755057723583992E-4]:7.457021886088E-3,45[&rate=5.755057723583992E-4]:4.411626823955E-1)[&rate=5.755057723583992E-4]:2.535268350977E-2,44[&rate=5.755057723583992E-4]:4.445975576862E-1)[&rate=5.755057723583992E-4]:3.049784170469E-2,43[&rate=5.755057723583992E-4]:4.778351254182E-1)[&rate=5.755057723583992E-4]:2.160744580233E-1)[&rate=5.755057723583992E-4]:6.949311228871E-2)[&rate=5.755057723583992E-4]:2.693918412744E-1,(((12[&rate=5.755057723583992E-4]:3.820579866229E-1,15[&rate=5.755057723583992E-4]:4.204141510066E-1)[&rate=5.755057723583992E-4]:2.958883781967E-1,(53[&rate=5.755057723583992E-4]:4.467435335253E-1,(46[&rate=5.755057723583992E-4]:4.2854455139E-1,41[&rate=5.755057723583992E-4]:4.066267431709E-1)[&rate=5.755057723583992E-4]:9.979804052966E-3)[&rate=5.755057723583992E-4]:2.339425573219E-1)[&rate=5.755057723583992E-4]:4.946753986037E-2,((8[&rate=5.755057723583992E-4]:4.64083656958E-1,49[&rate=5.755057723583992E-4]:4.723028350401E-1)[&rate=5.755057723583992E-4]:9.04280943934E-2,(4[&rate=5.755057723583992E-4]:1.969474369036E-1,27[&rate=5.755057723583992E-4]:3.695501766296E-1)[&rate=5.755057723583992E-4]:3.082492459547E-1)[&rate=5.755057723583992E-4]:1.646829752465E-1)[&rate=5.755057723583992E-4]:3.272984405438E-1)[&rate=5.755057723583992E-4]:2.248592693901E-1,((57[&rate=5.755057723583992E-4]:5.698240406382E-1,((56[&rate=5.755057723583992E-4]:4.817635954523E-2,60[&rate=5.755057723583992E-4]:5.091608557281E-2)[&rate=5.755057723583992E-4]:3.839912590446E-1,59[&rate=5.755057723583992E-4]:4.294278925624E-1)[&rate=5.755057723583992E-4]:1.349166960209E-1)[&rate=5.755057723583992E-4]:8.707292054593E-1,((39[&rate=5.755057723583992E-4]:1.118947944805E-1,(22[&rate=5.755057723583992E-4]:9.577221916813E-1,(1[&rate=5.755057723583992E-4]:5.617200076735E-2,(26[&rate=5.755057723583992E-4]:7.119776157479E-1,19[&rate=5.755057723583992E-4]:6.873200815015E-1)[&rate=5.755057723583992E-4]:1.304957548824E-1)[&rate=5.755057723583992E-4]:1.207282731057E-1)[&rate=5.755057723583992E-4]:3.158164384156E-1)[&rate=5.755057723583992E-4]:2.123796535505E-2,((10[&rate=5.755057723583992E-4]:6.201617630444E-1,55[&rate=5.755057723583992E-4]:6.009836808526E-1)[&rate=5.755057723583992E-4]:2.271173550278E-1,((18[&rate=5.755057723583992E-4]:5.096600253328E-1,23[&rate=5.755057723583992E-4]:5.288381075246E-1)[&rate=5.755057723583992E-4]:7.274231738269E-2,21[&rate=5.755057723583992E-4]:5.906215207976E-1)[&rate=5.755057723583992E-4]:3.415891041237E-1)[&rate=5.755057723583992E-4]:3.516070664209E-1)[&rate=5.755057723583992E-4]:6.084514379619E-2)[&rate=5.755057723583992E-4]:1.162110824255E-2)[&rate=5.755057723583992E-4]:1.362382310082E-1)[&rate=5.755057723583992E-4]:4.682449247034E-1)[&rate=5.755057723583992E-4]:7.757228251162E-1)[&rate=5.755057723583992E-4]:9.283485745286E-3)[&rate=5.755057723583992E-4]:5.831560685283E-2)[&rate=5.755057723583992E-4]:7.702161510653E-2,((32[&rate=5.755057723583992E-4]:3.440447488263E-1,(37[&rate=5.755057723583992E-4]:1.741719286305E-1,31[&rate=5.755057723583992E-4]:1.741719286305E-1)[&rate=5.755057723583992E-4]:8.517336664372E-2)[&rate=5.755057723583992E-4]:4.314191401408E-1,(35[&rate=5.755057723583992E-4]:7.295704572344E-1,((33[&rate=5.755057723583992E-4]:5.478275122627E-1,36[&rate=5.755057723583992E-4]:5.833466379456E-1)[&rate=5.755057723583992E-4]:1.169939709842E-1,34[&rate=5.755057723583992E-4]:4.7902913352E-1)[&rate=5.755057723583992E-4]:5.108777180191E-2)[&rate=5.755057723583992E-4]:3.496446998385E-2)[&rate=5.755057723583992E-4]:1.15662462686E-1)[&rate=5.755057723583992E-4]:1.101163247364E-1);
tree STATE_22230000 [&joint=-18008.629574580977,lnP=-18008.629574580977] = [&R] ((((29[&rate=4.925813640623E-4]:5.783479218311E-1,30[&rate=4.925813640623E-4]:5.783479218311E-1)[&rate=4.925813640623E-4]:9.69092611374E-2,((38[&rate=4.925813640623E-4]:8.30008510488E-1,(((3[&rate=4.925813640623E-4]:3.8741596593E-1,16[&rate=4.925813640623E-4]:5.024844590806E-1)[&rate=4.925813640623E-4]:2.719978146046E-1,(5[&rate=4.925813640623E-4]:6.92933788978E-1,(13[&rate=4.925813640623E-4]:5.315219861427E-1,9[&rate=4.925813640623E-4]:4.931658217592E-1)[&rate=4.925813640623E-4]:2.162063233831E-1)[&rate=4.925813640623E-4]:1.85347860771E-2)[&rate=4.925813640623E-4]:6.420587849772E-1,((((((10[&rate=4.925813640623E-4]:6.041148224208E-1,55[&rate=4.925813640623E-4]:5.84936740229E-1)[&rate=4.925813640623E-4]:8.808869923309E-2,((18[&rate=4.925813640623E-4]:5.104231898951E-1,23[&rate=4.925813640623E-4]:5.296012720868E-1)[&rate=4.925813640623E-4]:9.824416172538E-2,21[&rate=4.925813640623E-4]:6.168865297025E-1)[&rate=4.925813640623E-4]:1.602484988006E-1)[&rate=4.925813640623E-4]:3.897491933665E-1,(22[&rate=4.925813640623E-4]:8.976118534769E-1,(1[&rate=4.925813640623E-4]:4.907212572442E-2,(26[&rate=4.925813640623E-4]:5.985725289799E-1,19[&rate=4.925813640623E-4]:5.739149947335E-1)[&rate=4.925813640623E-4]:2.368009666075E-1)[&rate=4.925813640623E-4]:6.771780994426E-2)[&rate=4.925813640623E-4]:2.802312725023E-1)[&rate=4.925813640623E-4]:3.536214347529E-2,39[&rate=4.925813640623E-4]:5.156143383818E-2)[&rate=4.925813640623E-4]:1.833114063151E-1,(57[&rate=4.925813640623E-4]:6.658932418342E-1,((60[&rate=4.925813640623E-4]:2.801217051091E-1,59[&rate=4.925813640623E-4]:2.746422530541E-1)[&rate=4.925813640623E-4]:2.178414489364E-1,56[&rate=4.925813640623E-4]:4.952234280179E-1)[&rate=4.925813640623E-4]:1.679300877887E-1)[&rate=4.925813640623E-4]:8.155549407848E-1)[&rate=4.925813640623E-4]:1.886064604907E-2,(((((11[&rate=4.925813640623E-4]:4.580896355457E-1,17[&rate=4.925813640623E-4]:4.964457999294E-1)[&rate=4.925813640623E-4]:2.739206659066E-1,((43[&rate=4.925813640623E-4]:5.819337765819E-1,(((50[&rate=4.925813640623E-4]:2.399441979216E-1,40[&rate=4.925813640623E-4]:3.002181705244E-1)[&rate=4.925813640623E-4]:1.272915485997E-1,48[&rate=4.925813640623E-4]:4.494275273432E-1)[&rate=4.925813640623E-4]:2.328443102656E-2,45[&rate=4.925813640623E-4]:4.699722323424E-1)[&rate=4.925813640623E-4]:1.311396264312E-1)[&rate=4.925813640623E-4]:3.659846802169E-2,44[&rate=4.925813640623E-4]:6.157925185762E-1)[&rate=4.925813640623E-4]:9.156024862975E-2)[&rate=4.925813640623E-4]:2.126177868557E-2,51[&rate=4.925813640623E-4]:6.710802993161E-1)[&rate=4.925813640623E-4]:3.077390246133E-2,(52[&rate=4.925813640623E-4]:6.940842763526E-1,((63[&rate=4.925813640623E-4]:3.522444451292E-1,58[&rate=4.925813640623E-4]:3.495047191019E-1)[&rate=4.925813640623E-4]:3.436804308387E-1,((42[&rate=4.925813640623E-4]:4.759467127526E-1,47[&rate=4.925813640623E-4]:4.923850689169E-1)[&rate=4.925813640623E-4]:4.60488828405E-2,54[&rate=4.925813640623E-4]:7.137764175108E-1)[&rate=4.925813640623E-4]:1.95847088594E-1)[&rate=4.925813640623E-4]:3.651556476832E-2)[&rate=4.925813640623E-4]:7.769925424839E-3)[&rate=4.925813640623E-4]:4.341088302517E-1,(((8[&rate=4.925813640623E-4]:5.973493415949E-1,(12[&rate=4.925813640623E-4]:4.390838720165E-1,15[&rate=4.925813640623E-4]:4.774400364002E-1)[&rate=4.925813640623E-4]:1.664846476605E-1)[&rate=4.925813640623E-4]:6.982970589376E-2,((4[&rate=4.925813640623E-4]:3.647657374741E-2,27[&rate=4.925813640623E-4]:2.090793134734E-1)[&rate=4.925813640623E-4]:5.411223665417E-1,49[&rate=4.925813640623E-4]:6.351331868643E-1)[&rate=4.925813640623E-4]:4.026503870639E-2)[&rate=4.925813640623E-4]:1.568835866307E-1,(41[&rate=4.925813640623E-4]:3.849309155287E-1,(46[&rate=4.925813640623E-4]:4.012527998568E-1,53[&rate=4.925813640623E-4]:4.094719779391E-1)[&rate=4.925813640623E-4]:5.595923890976E-3)[&rate=4.925813640623E-4]:4.199536363989E-1)[&rate=4.925813640623E-4]:3.858730006496E-1)[&rate=4.925813640623E-4]:1.095512760909E-1)[&rate=4.925813640623E-4]:5.04788053368E-2)[&rate=4.925813640623E-4]:5.312756710038E-1)[&rate=4.925813640623E-4]:7.471944735866E-1,((((2[&rate=4.925813640623E-4]:3.287831727614E-1,28[&rate=4.925813640623E-4]:5.561804330355E-1)[&rate=4.925813640623E-4]:8.943947174683E-1,(20[&rate=4.925813640623E-4]:4.725918889031E-1,25[&rate=4.925813640623E-4]:4.890302450675E-1)[&rate=4.925813640623E-4]:9.231887410527E-1)[&rate=4.925813640623E-4]:5.547226113364E-2,((7[&rate=4.925813640623E-4]:2.777734748629E-1,6[&rate=4.925813640623E-4]:2.777734748629E-1)[&rate=4.925813640623E-4]:3.247999758947E-1,24[&rate=4.925813640623E-4]:7.094227658261E-1)[&rate=4.925813640623E-4]:7.52789029373E-1)[&rate=4.925813640623E-4]:1.276299286785E0,62[&rate=4.925813640623E-4]:6.556006844991E-1)[&rate=4.925813640623E-4]:5.815189762082E-3)[&rate=4.925813640623E-4]:7.121835788764E-2)[&rate=4.925813640623E-4]:1.095601371275E-2,(14[&rate=4.925813640623E-4]:2.73029595991E0,61[&rate=4.925813640623E-4]:7.650216130281E-1)[&rate=4.925813640623E-4]:4.141016288807E-2)[&rate=4.925813640623E-4]:6.305746215155E-3,((33[&rate=4.925813640623E-4]:5.928463073238E-1,36[&rate=4.925813640623E-4]:6.283654330067E-1)[&rate=4.925813640623E-4]:1.976354012034E-1,(((32[&rate=4.925813640623E-4]:5.062627213272E-1,(37[&rate=4.925813640623E-4]:3.091146415279E-1,31[&rate=4.925813640623E-4]:3.091146415279E-1)[&rate=4.925813640623E-4]:1.124486262473E-1)[&rate=4.925813640623E-4]:1.910821027768E-1,35[&rate=4.925813640623E-4]:6.864158623553E-1)[&rate=4.925813640623E-4]:5.180489710436E-2,34[&rate=4.925813640623E-4]:5.387672075471E-1)[&rate=4.925813640623E-4]:6.592215125322E-2)[&rate=4.925813640623E-4]:1.679133272989E-2);
tree STATE_22232000 [&joint=-18004.361156327166,lnP=-18004.361156327166] = [&R] (((((2[&rate=5.99397133647174E-4]:1.029753679188E0,((24[&rate=5.99397133647174E-4]:8.858453004843E-1,(7[&rate=5.99397133647174E-4]:1.687543534878E-1,6[&rate=5.99397133647174E-4]:1.687543534878E-1)[&rate=5.99397133647174E-4]:6.102416319279E-1)[&rate=5.99397133647174E-4]:1.157022173164E-2,(28[&rate=5.99397133647174E-4]:7.571712767782E-1,(20[&rate=5.99397133647174E-4]:2.857541652296E-1,25[&rate=5.99397133647174E-4]:3.02192521394E-1)[&rate=5.99397133647174E-4]:4.166225910005E-1)[&rate=5.99397133647174E-4]:1.840798618762E-1)[&rate=5.99397133647174E-4]:3.158998008074E-1)[&rate=5.99397133647174E-4]:1.461556499807E0,(((38[&rate=5.99397133647174E-4]:7.007087599734E-1,(((5[&rate=5.99397133647174E-4]:7.16458777517E-1,(3[&rate=5.99397133647174E-4]:4.672580574194E-1,16[&rate=5.99397133647174E-4]:5.8232655057E-1)[&rate=5.99397133647174E-4]:1.971459255771E-1)[&rate=5.99397133647174E-4]:8.772439602878E-2,(13[&rate=5.99397133647174E-4]:4.87002115353E-1,9[&rate=5.99397133647174E-4]:4.486459509695E-1)[&rate=5.99397133647174E-4]:3.719755787406E-1)[&rate=5.99397133647174E-4]:5.423310776706E-1,((((((51[&rate=5.99397133647174E-4]:4.64579659343E-1,(11[&rate=5.99397133647174E-4]:2.594532651132E-1,17[&rate=5.99397133647174E-4]:2.978094294969E-1)[&rate=5.99397133647174E-4]:2.873181750516E-1)[&rate=5.99397133647174E-4]:2.954621226306E-1,(((45[&rate=5.99397133647174E-4]:5.184843875353E-1,43[&rate=5.99397133647174E-4]:4.993063053435E-1)[&rate=5.99397133647174E-4]:1.485659697081E-2,((50[&rate=5.99397133647174E-4]:2.749664688517E-2,40[&rate=5.99397133647174E-4]:8.777061948794E-2)[&rate=5.99397133647174E-4]:3.415697300072E-1,48[&rate=5.99397133647174E-4]:4.512581577142E-1)[&rate=5.99397133647174E-4]:8.482255281925E-2)[&rate=5.99397133647174E-4]:7.826600242685E-2,44[&rate=5.99397133647174E-4]:5.896891787138E-1)[&rate=5.99397133647174E-4]:2.278868498352E-1)[&rate=5.99397133647174E-4]:1.089048740509E-2,(52[&rate=5.99397133647174E-4]:7.584195682157E-1,(((47[&rate=5.99397133647174E-4]:6.141524248286E-2,42[&rate=5.99397133647174E-4]:4.497688631849E-2)[&rate=5.99397133647174E-4]:6.920547204727E-2,54[&rate=5.99397133647174E-4]:3.059631802835E-1)[&rate=5.99397133647174E-4]:4.620713092486E-1,(63[&rate=5.99397133647174E-4]:3.596356590031E-1,58[&rate=5.99397133647174E-4]:3.568959329757E-1)[&rate=5.99397133647174E-4]:1.947002003922E-1)[&rate=5.99397133647174E-4]:2.424398732041E-1)[&rate=5.99397133647174E-4]:1.251270116295E-2)[&rate=5.99397133647174E-4]:1.717955640496E-1,(((8[&rate=5.99397133647174E-4]:6.936183856195E-1,((4[&rate=5.99397133647174E-4]:9.363037067009E-3,27[&rate=5.99397133647174E-4]:1.81965776793E-1)[&rate=5.99397133647174E-4]:5.355553206004E-1,49[&rate=5.99397133647174E-4]:6.024526042426E-1)[&rate=5.99397133647174E-4]:9.938495945898E-2)[&rate=5.99397133647174E-4]:1.020496233804E-1,(12[&rate=5.99397133647174E-4]:3.7609136413E-1,15[&rate=5.99397133647174E-4]:4.144475285137E-1)[&rate=5.99397133647174E-4]:4.277958229521E-1)[&rate=5.99397133647174E-4]:3.290782778867E-2,((41[&rate=5.99397133647174E-4]:6.138270560051E-1,46[&rate=5.99397133647174E-4]:6.357448642241E-1)[&rate=5.99397133647174E-4]:1.006208734199E-2,53[&rate=5.99397133647174E-4]:6.540261296484E-1)[&rate=5.99397133647174E-4]:1.855086112499E-1)[&rate=5.99397133647174E-4]:1.881245993795E-1)[&rate=5.99397133647174E-4]:1.716504463471E-1,(((22[&rate=5.99397133647174E-4]:9.220019179807E-1,(1[&rate=5.99397133647174E-4]:1.076400627525E-1,(26[&rate=5.99397133647174E-4]:8.63865024937E-1,19[&rate=5.99397133647174E-4]:8.392074906905E-1)[&rate=5.99397133647174E-4]:3.007640767847E-2)[&rate=5.99397133647174E-4]:3.353993742E-2)[&rate=5.99397133647174E-4]:2.651805429931E-1,39[&rate=5.99397133647174E-4]:2.553862535743E-2)[&rate=5.99397133647174E-4]:2.155094949028E-2,((10[&rate=5.99397133647174E-4]:7.25929001559E-1,55[&rate=5.99397133647174E-4]:7.067509193673E-1)[&rate=5.99397133647174E-4]:5.521423230327E-2,((18[&rate=5.99397133647174E-4]:2.920549506298E-1,23[&rate=5.99397133647174E-4]:3.112330328215E-1)[&rate=5.99397133647174E-4]:2.427702748647E-1,21[&rate=5.99397133647174E-4]:5.430444035766E-1)[&rate=5.99397133647174E-4]:3.230303371349E-1)[&rate=5.99397133647174E-4]:3.316997656429E-1)[&rate=5.99397133647174E-4]:7.550788300999E-2)[&rate=5.99397133647174E-4]:9.537792322189E-2,(57[&rate=5.99397133647174E-4]:6.469199262668E-1,((60[&rate=5.99397133647174E-4]:2.125153877302E-1,56[&rate=5.99397133647174E-4]:2.097756617026E-1)[&rate=5.99397133647174E-4]:1.85112131448E-1,59[&rate=5.99397133647174E-4]:3.921480671232E-1)[&rate=5.99397133647174E-4]:2.492924070886E-1)[&rate=5.99397133647174E-4]:8.176307972786E-1)[&rate=5.99397133647174E-4]:7.922380164367E-2)[&rate=5.99397133647174E-4]:4.089890293051E-1)[&rate=5.99397133647174E-4]:7.830052027243E-1,14[&rate=5.99397133647174E-4]:2.596042729821E0)[&rate=5.99397133647174E-4]:2.165193200051E-2,(30[&rate=5.99397133647174E-4]:4.60748688174E-1,62[&rate=5.99397133647174E-4]:5.181257373544E-1)[&rate=5.99397133647174E-4]:7.145304753045E-2)[&rate=5.99397133647174E-4]:2.382640461108E-3)[&rate=5.99397133647174E-4]:7.08475360492E-2,29[&rate=5.99397133647174E-4]:6.054319122148E-1)[&rate=5.99397133647174E-4]:8.415614467906E-2,(((32[&rate=5.99397133647174E-4]:6.104914610416E-1,(37[&rate=5.99397133647174E-4]:4.425062625891E-1,31[&rate=5.99397133647174E-4]:4.425062625891E-1)[&rate=5.99397133647174E-4]:8.328574490047E-2)[&rate=5.99397133647174E-4]:1.396900585458E-1,(34[&rate=5.99397133647174E-4]:4.543009455665E-1,35[&rate=5.99397133647174E-4]:6.53754497479E-1)[&rate=5.99397133647174E-4]:8.549806035964E-2)[&rate=5.99397133647174E-4]:1.761559995833E-2,(33[&rate=5.99397133647174E-4]:6.316164560742E-1,36[&rate=5.99397133647174E-4]:6.67135581757E-1)[&rate=5.99397133647174E-4]:1.115904995372E-1)[&rate=5.99397133647174E-4]:6.113519964318E-2)[&rate=5.99397133647174E-4]:2.32780465017E-1,61[&rate=5.99397133647174E-4]:1.042587101146E0);
tree STATE_22234000 [&joint=-18013.515978302334,lnP=-18013.515978302334] = [&R] (((((33[&rate=5.909010197344335E-4]:5.948110689636E-1,35[&rate=5.909010197344335E-4]:6.084722711493E-1)[&rate=5.909010197344335E-4]:1.561183581507E-1,36[&rate=5.909010197344335E-4]:7.864485527972E-1)[&rate=5.909010197344335E-4]:1.173821424804E-1,34[&rate=5.909010197344335E-4]:6.825192198678E-1)[&rate=5.909010197344335E-4]:3.805200163032E-2,((29[&rate=5.909010197344335E-4]:6.901119760554E-1,(((2[&rate=5.909010197344335E-4]:1.330328458167E0,((20[&rate=5.909010197344335E-4]:2.809190879158E-1,25[&rate=5.909010197344335E-4]:2.973574440802E-1)[&rate=5.909010197344335E-4]:4.101547084134E-1,((24[&rate=5.909010197344335E-4]:5.112915433109E-1,(7[&rate=5.909010197344335E-4]:1.383396081206E-1,6[&rate=5.909010197344335E-4]:1.383396081206E-1)[&rate=5.909010197344335E-4]:2.661026201218E-1)[&rate=5.909010197344335E-4]:1.769830390622E-1,28[&rate=5.909010197344335E-4]:7.321101988115E-1)[&rate=5.909010197344335E-4]:1.375811806581E-2)[&rate=5.909010197344335E-4]:8.118574015637E-1)[&rate=5.909010197344335E-4]:1.239270372242E0,(61[&rate=5.909010197344335E-4]:7.11884837109E-1,(62[&rate=5.909010197344335E-4]:6.391488387777E-1,(38[&rate=5.909010197344335E-4]:5.581859504085E-1,((((3[&rate=5.909010197344335E-4]:2.149879673738E-1,16[&rate=5.909010197344335E-4]:3.300564605244E-1)[&rate=5.909010197344335E-4]:1.515583909336E-1,5[&rate=5.909010197344335E-4]:4.186011528279E-1)[&rate=5.909010197344335E-4]:6.65850502931E-1,(13[&rate=5.909010197344335E-4]:3.793549515646E-1,9[&rate=5.909010197344335E-4]:3.409987871812E-1)[&rate=5.909010197344335E-4]:7.598912247421E-1)[&rate=5.909010197344335E-4]:3.286850552585E-1,((((((11[&rate=5.909010197344335E-4]:3.478520409365E-1,17[&rate=5.909010197344335E-4]:3.862082053202E-1)[&rate=5.909010197344335E-4]:2.141702686719E-1,51[&rate=5.909010197344335E-4]:4.798305287865E-1)[&rate=5.909010197344335E-4]:8.133628227636E-2,((43[&rate=5.909010197344335E-4]:3.046973660383E-1,44[&rate=5.909010197344335E-4]:3.01957640011E-1)[&rate=5.909010197344335E-4]:1.977411192569E-1,(45[&rate=5.909010197344335E-4]:4.175742126419E-1,((50[&rate=5.909010197344335E-4]:6.561704906514E-2,40[&rate=5.909010197344335E-4]:1.258910216679E-1)[&rate=5.909010197344335E-4]:1.956017689181E-1,48[&rate=5.909010197344335E-4]:3.434105988051E-1)[&rate=5.909010197344335E-4]:7.690333986418E-2)[&rate=5.909010197344335E-4]:1.04042354845E-1)[&rate=5.909010197344335E-4]:1.190022983705E-1)[&rate=5.909010197344335E-4]:2.771876635999E-1,(((63[&rate=5.909010197344335E-4]:2.439230425314E-1,58[&rate=5.909010197344335E-4]:2.41183316504E-1)[&rate=5.909010197344335E-4]:5.02516539866E-1,52[&rate=5.909010197344335E-4]:7.080834180137E-1)[&rate=5.909010197344335E-4]:1.569600950153E-2,((42[&rate=5.909010197344335E-4]:3.073693389452E-1,47[&rate=5.909010197344335E-4]:3.238076951096E-1)[&rate=5.909010197344335E-4]:8.113710943555E-2,54[&rate=5.909010197344335E-4]:5.802872702985E-1)[&rate=5.909010197344335E-4]:3.955469517372E-1)[&rate=5.909010197344335E-4]:1.145750471476E-1)[&rate=5.909010197344335E-4]:1.097802304384E-1,(((12[&rate=5.909010197344335E-4]:6.62010084324E-1,15[&rate=5.909010197344335E-4]:7.003662487077E-1)[&rate=5.909010197344335E-4]:2.069915999467E-1,(49[&rate=5.909010197344335E-4]:8.2073400088E-1,(8[&rate=5.909010197344335E-4]:7.818761105092E-1,(4[&rate=5.909010197344335E-4]:4.796262154603E-1,27[&rate=5.909010197344335E-4]:6.522289551864E-1)[&rate=5.909010197344335E-4]:2.529348265557E-1)[&rate=5.909010197344335E-4]:3.063871228869E-2)[&rate=5.909010197344335E-4]:4.826768339071E-2)[&rate=5.909010197344335E-4]:4.718338181646E-2,((41[&rate=5.909010197344335E-4]:6.57717416101E-1,46[&rate=5.909010197344335E-4]:6.796352243201E-1)[&rate=5.909010197344335E-4]:1.445820877488E-1,53[&rate=5.909010197344335E-4]:8.324364901512E-1)[&rate=5.909010197344335E-4]:8.648830196352E-2)[&rate=5.909010197344335E-4]:1.141414198359E-1)[&rate=5.909010197344335E-4]:2.558461233826E-1,((57[&rate=5.909010197344335E-4]:7.156240139891E-1,(59[&rate=5.909010197344335E-4]:5.608847855317E-1,(56[&rate=5.909010197344335E-4]:3.463340398876E-1,60[&rate=5.909010197344335E-4]:3.490737659152E-1)[&rate=5.909010197344335E-4]:2.172904716715E-1)[&rate=5.909010197344335E-4]:1.492597764024E-1)[&rate=5.909010197344335E-4]:7.347680390686E-1,((39[&rate=5.909010197344335E-4]:1.291306409273E-2,((10[&rate=5.909010197344335E-4]:4.983841498768E-1,55[&rate=5.909010197344335E-4]:4.792060676851E-1)[&rate=5.909010197344335E-4]:4.154584443098E-1,((18[&rate=5.909010197344335E-4]:3.248500285338E-1,23[&rate=5.909010197344335E-4]:3.440281107255E-1)[&rate=5.909010197344335E-4]:3.81571279509E-1,21[&rate=5.909010197344335E-4]:7.146404861249E-1)[&rate=5.909010197344335E-4]:2.841336149109E-1)[&rate=5.909010197344335E-4]:1.648238945636E-1)[&rate=5.909010197344335E-4]:6.74983267811E-2,(22[&rate=5.909010197344335E-4]:9.522098957972E-1,(1[&rate=5.909010197344335E-4]:1.427839149526E-1,(26[&rate=5.909010197344335E-4]:7.827343258498E-1,19[&rate=5.909010197344335E-4]:7.580767916034E-1)[&rate=5.909010197344335E-4]:1.463509589657E-1)[&rate=5.909010197344335E-4]:2.860406303636E-2)[&rate=5.909010197344335E-4]:2.89845330693E-1)[&rate=5.909010197344335E-4]:1.234053197181E-1)[&rate=5.909010197344335E-4]:8.383295974236E-3)[&rate=5.909010197344335E-4]:1.516216359582E-1)[&rate=5.909010197344335E-4]:1.998437599391E-1)[&rate=5.909010197344335E-4]:9.967499981827E-1)[&rate=5.909010197344335E-4]:9.894468276712E-3)[&rate=5.909010197344335E-4]:2.120676970563E-2)[&rate=5.909010197344335E-4]:7.332946990727E-2,14[&rate=5.909010197344335E-4]:2.771695423604E0)[&rate=5.909010197344335E-4]:3.909478568366E-3)[&rate=5.909010197344335E-4]:2.531555822637E-2,30[&rate=5.909010197344335E-4]:7.154275342818E-1)[&rate=5.909010197344335E-4]:7.618193858259E-2)[&rate=5.909010197344335E-4]:1.128603743313E-1,(32[&rate=5.909010197344335E-4]:8.168905181289E-1,(37[&rate=5.909010197344335E-4]:3.509039188103E-1,31[&rate=5.909010197344335E-4]:3.509039188103E-1)[&rate=5.909010197344335E-4]:3.812871457666E-1)[&rate=5.909010197344335E-4]:2.269235913618E-1);
tree STATE_22236000 [&joint=-18012.55574437457,lnP=-18012.55574437457] = [&R] ((((35[&rate=5.676856856001307E-4]:6.130389481057E-1,34[&rate=5.676856856001307E-4]:4.135853961932E-1)[&rate=5.676856856001307E-4]:1.706916268992E-1,(32[&rate=5.676856856001307E-4]:6.047127092625E-1,(37[&rate=5.676856856001307E-4]:3.813588400799E-1,31[&rate=5.676856856001307E-4]:3.813588400799E-1)[&rate=5.676856856001307E-4]:1.386544156306E-1)[&rate=5.676856856001307E-4]:1.89946827491E-1)[&rate=5.676856856001307E-4]:3.502803874485E-2,(36[&rate=5.676856856001307E-4]:8.096778084282E-1,33[&rate=5.676856856001307E-4]:7.741586827453E-1)[&rate=5.676856856001307E-4]:3.093872881871E-2)[&rate=5.676856856001307E-4]:1.273601667191E-2,(62[&rate=5.676856856001307E-4]:7.364576296376E-1,((((38[&rate=5.676856856001307E-4]:4.567972825649E-1,(((3[&rate=5.676856856001307E-4]:6.074523631231E-1,16[&rate=5.676856856001307E-4]:7.225208562737E-1)[&rate=5.676856856001307E-4]:3.312183734879E-1,(5[&rate=5.676856856001307E-4]:5.528953079358E-1,(13[&rate=5.676856856001307E-4]:2.171645480868E-1,9[&rate=5.676856856001307E-4]:1.788083837033E-1)[&rate=5.676856856001307E-4]:3.905252803969E-1)[&rate=5.676856856001307E-4]:4.378302231956E-1)[&rate=5.676856856001307E-4]:3.554194594501E-1,(((57[&rate=5.676856856001307E-4]:5.853263130732E-1,(60[&rate=5.676856856001307E-4]:5.092728614838E-1,(56[&rate=5.676856856001307E-4]:3.489957456893E-1,59[&rate=5.676856856001307E-4]:3.46256019662E-1)[&rate=5.676856856001307E-4]:1.575373897669E-1)[&rate=5.676856856001307E-4]:7.605345158942E-2)[&rate=5.676856856001307E-4]:7.591494805939E-1,(((((45[&rate=5.676856856001307E-4]:5.866955500401E-1,((50[&rate=5.676856856001307E-4]:1.555544970146E-1,40[&rate=5.676856856001307E-4]:2.158284696173E-1)[&rate=5.676856856001307E-4]:3.273695238339E-1,48[&rate=5.676856856001307E-4]:5.651158016703E-1)[&rate=5.676856856001307E-4]:2.431947439712E-2)[&rate=5.676856856001307E-4]:5.082660813156E-2,(43[&rate=5.676856856001307E-4]:4.86652316581E-1,44[&rate=5.676856856001307E-4]:4.839125905536E-1)[&rate=5.676856856001307E-4]:1.316917593989E-1)[&rate=5.676856856001307E-4]:1.347630614082E-1,((11[&rate=5.676856856001307E-4]:5.305026464264E-1,17[&rate=5.676856856001307E-4]:5.6885881081E-1)[&rate=5.676856856001307E-4]:6.806974938083E-2,51[&rate=5.676856856001307E-4]:5.163806149853E-1)[&rate=5.676856856001307E-4]:1.764525498E-1)[&rate=5.676856856001307E-4]:1.497341000189E-1,((((54[&rate=5.676856856001307E-4]:4.661898915347E-1,42[&rate=5.676856856001307E-4]:2.74409069617E-1)[&rate=5.676856856001307E-4]:3.213464519375E-1,47[&rate=5.676856856001307E-4]:6.121938777189E-1)[&rate=5.676856856001307E-4]:1.472116690288E-2,(63[&rate=5.676856856001307E-4]:2.008638316007E-1,58[&rate=5.676856856001307E-4]:1.981241055733E-1)[&rate=5.676856856001307E-4]:3.876950486376E-1)[&rate=5.676856856001307E-4]:1.71780716209E-2,52[&rate=5.676856856001307E-4]:5.673807874755E-1)[&rate=5.676856856001307E-4]:2.751864773287E-1)[&rate=5.676856856001307E-4]:4.50553800254E-2,(((53[&rate=5.676856856001307E-4]:6.237285185806E-1,(46[&rate=5.676856856001307E-4]:6.009387029335E-1,41[&rate=5.676856856001307E-4]:5.790208947144E-1)[&rate=5.676856856001307E-4]:1.457063756477E-2)[&rate=5.676856856001307E-4]:1.463763924674E-2,49[&rate=5.676856856001307E-4]:6.356264317997E-1)[&rate=5.676856856001307E-4]:1.490841363191E-1,((12[&rate=5.676856856001307E-4]:4.33183893969E-1,15[&rate=5.676856856001307E-4]:4.715400583527E-1)[&rate=5.676856856001307E-4]:3.508145311712E-1,(8[&rate=5.676856856001307E-4]:5.704917719651E-1,(4[&rate=5.676856856001307E-4]:2.736644162841E-1,27[&rate=5.676856856001307E-4]:4.462671560101E-1)[&rate=5.676856856001307E-4]:2.475122871879E-1)[&rate=5.676856856001307E-4]:2.05287475093E-1)[&rate=5.676856856001307E-4]:7.121429786107E-4)[&rate=5.676856856001307E-4]:1.851038575326E-1)[&rate=5.676856856001307E-4]:2.020586282894E-1)[&rate=5.676856856001307E-4]:1.097289411608E-1,((((10[&rate=5.676856856001307E-4]:4.468617097446E-1,55[&rate=5.676856856001307E-4]:4.276836275529E-1)[&rate=5.676856856001307E-4]:1.286233272004E-1,((18[&rate=5.676856856001307E-4]:2.795209498078E-1,23[&rate=5.676856856001307E-4]:2.986990319996E-1)[&rate=5.676856856001307E-4]:1.467167798609E-1,21[&rate=5.676856856001307E-4]:4.344569077508E-1)[&rate=5.676856856001307E-4]:2.259596360435E-1)[&rate=5.676856856001307E-4]:5.360255709864E-1,(22[&rate=5.676856856001307E-4]:8.991940618281E-1,(1[&rate=5.676856856001307E-4]:4.42139808353E-2,(26[&rate=5.676856856001307E-4]:7.477637331372E-1,19[&rate=5.676856856001307E-4]:7.231061988908E-1)[&rate=5.676856856001307E-4]:8.2751617561E-2)[&rate=5.676856856001307E-4]:7.41581631846E-2)[&rate=5.676856856001307E-4]:3.082069570622E-1)[&rate=5.676856856001307E-4]:1.184294165405E-2,39[&rate=5.676856856001307E-4]:5.760012492803E-2)[&rate=5.676856856001307E-4]:1.500292674341E-1)[&rate=5.676856856001307E-4]:8.920052972622E-2)[&rate=5.676856856001307E-4]:1.654468125315E-1)[&rate=5.676856856001307E-4]:8.453901770444E-1,(14[&rate=5.676856856001307E-4]:2.40988744292E0,(29[&rate=5.676856856001307E-4]:1.413018201226E-1,(2[&rate=5.676856856001307E-4]:1.25067332676E0,(28[&rate=5.676856856001307E-4]:1.060976961799E0,((20[&rate=5.676856856001307E-4]:4.209197880432E-1,25[&rate=5.676856856001307E-4]:4.373581442076E-1)[&rate=5.676856856001307E-4]:5.724465782045E-1,(24[&rate=5.676856856001307E-4]:8.768135627928E-1,(7[&rate=5.676856856001307E-4]:1.925902566039E-1,6[&rate=5.676856856001307E-4]:1.925902566039E-1)[&rate=5.676856856001307E-4]:5.773739911204E-1)[&rate=5.676856856001307E-4]:1.275117075646E-1)[&rate=5.676856856001307E-4]:1.281607500367E-2)[&rate=5.676856856001307E-4]:4.170936252345E-1)[&rate=5.676856856001307E-4]:8.473542961921E-1)[&rate=5.676856856001307E-4]:1.830926966797E-1)[&rate=5.676856856001307E-4]:4.628783813254E-3)[&rate=5.676856856001307E-4]:1.779249243397E-1,61[&rate=5.676856856001307E-4]:6.271668041902E-1)[&rate=5.676856856001307E-4]:1.343875605009E-1,30[&rate=5.676856856001307E-4]:6.413357854562E-1)[&rate=5.676856856001307E-4]:3.774479500108E-2)[&rate=5.676856856001307E-4]:2.399874941804E-2);
tree STATE_22238000 [&joint=-18002.325988470307,lnP=-18002.325988470307] = [&R] (30[&rate=6.088322325633844E-4]:8.157199572102E-1,(((61[&rate=6.088322325633844E-4]:7.145695649734E-1,(14[&rate=6.088322325633844E-4]:2.597866470642E0,((2[&rate=6.088322325633844E-4]:9.481654714944E-1,((20[&rate=6.088322325633844E-4]:4.730867952557E-1,25[&rate=6.088322325633844E-4]:4.895251514201E-1)[&rate=6.088322325633844E-4]:2.885412395057E-1,(28[&rate=6.088322325633844E-4]:8.003090649302E-1,(24[&rate=6.088322325633844E-4]:6.187260860086E-1,(7[&rate=6.088322325633844E-4]:1.619161136695E-1,6[&rate=6.088322325633844E-4]:1.619161136695E-1)[&rate=6.088322325633844E-4]:3.499606572705E-1)[&rate=6.088322325633844E-4]:1.377473624833E-1)[&rate=6.088322325633844E-4]:1.611349037926E-2)[&rate=6.088322325633844E-4]:3.59140176459E-1)[&rate=6.088322325633844E-4]:1.108542156058E0,29[&rate=6.088322325633844E-4]:9.998182472333E-2)[&rate=6.088322325633844E-4]:4.123917198019E-1)[&rate=6.088322325633844E-4]:8.197744121323E-2)[&rate=6.088322325633844E-4]:4.25656988839E-3,(62[&rate=6.088322325633844E-4]:6.491514031553E-1,(38[&rate=6.088322325633844E-4]:4.886876223753E-1,((5[&rate=6.088322325633844E-4]:6.344572283384E-1,((3[&rate=6.088322325633844E-4]:3.984607123913E-1,16[&rate=6.088322325633844E-4]:5.135292055419E-1)[&rate=6.088322325633844E-4]:1.210490247874E-1,(13[&rate=6.088322325633844E-4]:4.760922036074E-1,9[&rate=6.088322325633844E-4]:4.377360392239E-1)[&rate=6.088322325633844E-4]:1.502668486396E-1)[&rate=6.088322325633844E-4]:6.289269663922E-2)[&rate=6.088322325633844E-4]:7.345476741608E-1,(((57[&rate=6.088322325633844E-4]:5.279560047497E-1,(56[&rate=6.088322325633844E-4]:1.537065448929E-1,(59[&rate=6.088322325633844E-4]:1.271957135946E-1,60[&rate=6.088322325633844E-4]:1.326751656496E-1)[&rate=6.088322325633844E-4]:2.377110527093E-2)[&rate=6.088322325633844E-4]:3.715097338292E-1)[&rate=6.088322325633844E-4]:7.472651730831E-1,(((51[&rate=6.088322325633844E-4]:6.724355070263E-1,(((45[&rate=6.088322325633844E-4]:5.20434733882E-1,(48[&rate=6.088322325633844E-4]:2.547188787599E-1,(50[&rate=6.088322325633844E-4]:8.563636869935E-2,40[&rate=6.088322325633844E-4]:1.459103413021E-1)[&rate=6.088322325633844E-4]:8.689072923869E-2)[&rate=6.088322325633844E-4]:2.684555811494E-1)[&rate=6.088322325633844E-4]:1.670354530249E-1,(43[&rate=6.088322325633844E-4]:2.187551620408E-1,44[&rate=6.088322325633844E-4]:2.160154360135E-1)[&rate=6.088322325633844E-4]:4.495369426743E-1)[&rate=6.088322325633844E-4]:5.742126378178E-2,(11[&rate=6.088322325633844E-4]:4.110207750485E-1,17[&rate=6.088322325633844E-4]:4.493769394322E-1)[&rate=6.088322325633844E-4]:3.366104016674E-1)[&rate=6.088322325633844E-4]:6.996111132175E-3)[&rate=6.088322325633844E-4]:1.863403599111E-1,(((42[&rate=6.088322325633844E-4]:1.808512763852E-1,(47[&rate=6.088322325633844E-4]:1.484304347482E-1,54[&rate=6.088322325633844E-4]:3.237729005015E-1)[&rate=6.088322325633844E-4]:4.885919780145E-2)[&rate=6.088322325633844E-4]:5.288122089887E-1,52[&rate=6.088322325633844E-4]:6.493895127712E-1)[&rate=6.088322325633844E-4]:9.495982198646E-2,(63[&rate=6.088322325633844E-4]:2.955548416912E-1,58[&rate=6.088322325633844E-4]:2.928151156639E-1)[&rate=6.088322325633844E-4]:4.871506574501E-1)[&rate=6.088322325633844E-4]:1.144265321798E-1)[&rate=6.088322325633844E-4]:4.832209422848E-2,((8[&rate=6.088322325633844E-4]:6.340549408226E-1,((4[&rate=6.088322325633844E-4]:3.675657598382E-1,27[&rate=6.088322325633844E-4]:5.401684995642E-1)[&rate=6.088322325633844E-4]:1.873500205924E-1,(12[&rate=6.088322325633844E-4]:1.767975924699E-1,15[&rate=6.088322325633844E-4]:2.151537568536E-1)[&rate=6.088322325633844E-4]:4.356524345359E-1)[&rate=6.088322325633844E-4]:2.982409189893E-2)[&rate=6.088322325633844E-4]:1.551473185262E-2,(((53[&rate=6.088322325633844E-4]:5.081815053384E-1,46[&rate=6.088322325633844E-4]:4.999623272561E-1)[&rate=6.088322325633844E-4]:8.583469655262E-3,41[&rate=6.088322325633844E-4]:4.866279886923E-1)[&rate=6.088322325633844E-4]:9.030685836663E-2,49[&rate=6.088322325633844E-4]:6.043321073327E-1)[&rate=6.088322325633844E-4]:5.34567434246E-2)[&rate=6.088322325633844E-4]:3.315008912305E-1)[&rate=6.088322325633844E-4]:1.133286961188E-1)[&rate=6.088322325633844E-4]:1.183831920204E-1,(((22[&rate=6.088322325633844E-4]:8.557034452635E-1,(1[&rate=6.088322325633844E-4]:2.510035288744E-2,(26[&rate=6.088322325633844E-4]:6.359683802535E-1,19[&rate=6.088322325633844E-4]:6.113108460071E-1)[&rate=6.088322325633844E-4]:1.754333424969E-1)[&rate=6.088322325633844E-4]:4.978117456788E-2)[&rate=6.088322325633844E-4]:3.605840774332E-1,39[&rate=6.088322325633844E-4]:5.464368708036E-2)[&rate=6.088322325633844E-4]:5.126145198883E-2,((10[&rate=6.088322325633844E-4]:4.085681891415E-1,55[&rate=6.088322325633844E-4]:3.893901069497E-1)[&rate=6.088322325633844E-4]:2.544803761989E-1,((18[&rate=6.088322325633844E-4]:1.847409508673E-1,23[&rate=6.088322325633844E-4]:2.03919033059E-1)[&rate=6.088322325633844E-4]:5.207758948613E-1,21[&rate=6.088322325633844E-4]:7.137360238106E-1)[&rate=6.088322325633844E-4]:3.424404837898E-2)[&rate=6.088322325633844E-4]:5.086099983863E-1)[&rate=6.088322325633844E-4]:4.112388831826E-2)[&rate=6.088322325633844E-4]:1.726608066186E-1)[&rate=6.088322325633844E-4]:1.744772404242E-1)[&rate=6.088322325633844E-4]:1.076250890593E0)[&rate=6.088322325633844E-4]:6.833201651914E-3)[&rate=6.088322325633844E-4]:8.613054776564E-2,((36[&rate=6.088322325633844E-4]:5.536103648606E-1,33[&rate=6.088322325633844E-4]:5.180912391777E-1)[&rate=6.088322325633844E-4]:1.43016655111E-1,((34[&rate=6.088322325633844E-4]:4.643658335506E-1,(32[&rate=6.088322325633844E-4]:5.026298363879E-1,(37[&rate=6.088322325633844E-4]:8.688992805561E-2,31[&rate=6.088322325633844E-4]:8.688992805561E-2)[&rate=6.088322325633844E-4]:3.310404547803E-1)[&rate=6.088322325633844E-4]:1.721185108239E-1)[&rate=6.088322325633844E-4]:5.918530584928E-3,35[&rate=6.088322325633844E-4]:6.69737916048E-1)[&rate=6.088322325633844E-4]:5.031180426427E-3)[&rate=6.088322325633844E-4]:1.383843074644E-1)[&rate=6.088322325633844E-4]:1.309818538177E-1);
tree STATE_22240000 [&joint=-18015.643934038362,lnP=-18015.643934038362] = [&R] ((62[&rate=6.554571105909724E-4]:6.515448019425E-1,(29[&rate=6.554571105909724E-4]:5.80843900103E-1,(((33[&rate=6.554571105909724E-4]:6.055612563062E-1,(30[&rate=6.554571105909724E-4]:2.536364824412E-1,36[&rate=6.554571105909724E-4]:4.039097064848E-1)[&rate=6.554571105909724E-4]:2.371706755043E-1)[&rate=6.554571105909724E-4]:2.6187983677E-2,(32[&rate=6.554571105909724E-4]:5.290230218265E-1,(37[&rate=6.554571105909724E-4]:1.883419161332E-1,31[&rate=6.554571105909724E-4]:1.883419161332E-1)[&rate=6.554571105909724E-4]:2.559816521413E-1)[&rate=6.554571105909724E-4]:1.27316382091E-1)[&rate=6.554571105909724E-4]:1.552677127334E-2,(34[&rate=6.554571105909724E-4]:4.473972288055E-1,35[&rate=6.554571105909724E-4]:6.46850780718E-1)[&rate=6.554571105909724E-4]:1.408643272412E-2)[&rate=6.554571105909724E-4]:4.832198720716E-2)[&rate=6.554571105909724E-4]:1.332385265919E-2)[&rate=6.554571105909724E-4]:8.605040700028E-3,(14[&rate=6.554571105909724E-4]:2.626339954418E0,(((38[&rate=6.554571105909724E-4]:7.561887958324E-1,(((13[&rate=6.554571105909724E-4]:5.381969972542E-1,9[&rate=6.554571105909724E-4]:4.998408328707E-1)[&rate=6.554571105909724E-4]:2.575792758842E-1,(5[&rate=6.554571105909724E-4]:6.063018830947E-1,(3[&rate=6.554571105909724E-4]:2.642531990229E-1,16[&rate=6.554571105909724E-4]:3.793216921735E-1)[&rate=6.554571105909724E-4]:2.899938895514E-1)[&rate=6.554571105909724E-4]:1.346798694958E-1)[&rate=6.554571105909724E-4]:5.475433037717E-1,((((22[&rate=6.554571105909724E-4]:8.607915561095E-1,(1[&rate=6.554571105909724E-4]:3.693287830998E-2,(26[&rate=6.554571105909724E-4]:5.533826660729E-1,19[&rate=6.554571105909724E-4]:5.287251318264E-1)[&rate=6.554571105909724E-4]:2.698515821E-1)[&rate=6.554571105909724E-4]:4.303675999135E-2)[&rate=6.554571105909724E-4]:1.934307731074E-1,((10[&rate=6.554571105909724E-4]:4.537302629208E-1,55[&rate=6.554571105909724E-4]:4.34552180729E-1)[&rate=6.554571105909724E-4]:1.496192839542E-1,((18[&rate=6.554571105909724E-4]:3.492538287892E-1,23[&rate=6.554571105909724E-4]:3.684319109809E-1)[&rate=6.554571105909724E-4]:1.614510791434E-1,21[&rate=6.554571105909724E-4]:5.189240860147E-1)[&rate=6.554571105909724E-4]:1.693569677095E-1)[&rate=6.554571105909724E-4]:3.549823713831E-1)[&rate=6.554571105909724E-4]:1.340670641927E-1,39[&rate=6.554571105909724E-4]:2.664555779333E-2)[&rate=6.554571105909724E-4]:1.452141267304E-1,(((((11[&rate=6.554571105909724E-4]:3.592039833939E-1,17[&rate=6.554571105909724E-4]:3.975601477776E-1)[&rate=6.554571105909724E-4]:4.696213768883E-1,(51[&rate=6.554571105909724E-4]:6.6218843063E-1,((45[&rate=6.554571105909724E-4]:3.802252860032E-1,(48[&rate=6.554571105909724E-4]:1.953557277257E-1,(50[&rate=6.554571105909724E-4]:1.055441561173E-2,40[&rate=6.554571105909724E-4]:7.082838821451E-2)[&rate=6.554571105909724E-4]:1.026095312921E-1)[&rate=6.554571105909724E-4]:1.876092843049E-1)[&rate=6.554571105909724E-4]:1.208001576701E-1,(43[&rate=6.554571105909724E-4]:4.487256638976E-1,44[&rate=6.554571105909724E-4]:4.459859378702E-1)[&rate=6.554571105909724E-4]:3.3121697584E-2)[&rate=6.554571105909724E-4]:2.406150417512E-1)[&rate=6.554571105909724E-4]:8.444514883031E-2)[&rate=6.554571105909724E-4]:1.693185840619E-1,((63[&rate=6.554571105909724E-4]:1.730310145676E-1,58[&rate=6.554571105909724E-4]:1.702912885403E-1)[&rate=6.554571105909724E-4]:4.049241977803E-1,(((54[&rate=6.554571105909724E-4]:3.273812643813E-1,47[&rate=6.554571105909724E-4]:1.52038798628E-1)[&rate=6.554571105909724E-4]:2.610707104494E-1,42[&rate=6.554571105909724E-4]:3.96671152913E-1)[&rate=6.554571105909724E-4]:1.866335719529E-1,52[&rate=6.554571105909724E-4]:5.230307522631E-1)[&rate=6.554571105909724E-4]:1.656829570114E-2)[&rate=6.554571105909724E-4]:3.76353115558E-1)[&rate=6.554571105909724E-4]:8.76341703975E-2,((12[&rate=6.554571105909724E-4]:3.87253923933E-1,15[&rate=6.554571105909724E-4]:4.256100883166E-1)[&rate=6.554571105909724E-4]:3.26271977017E-1,((46[&rate=6.554571105909724E-4]:4.245791524314E-1,((49[&rate=6.554571105909724E-4]:3.73203190491E-1,53[&rate=6.554571105909724E-4]:3.759429165186E-1)[&rate=6.554571105909724E-4]:4.615655537852E-2,41[&rate=6.554571105909724E-4]:3.919624855957E-1)[&rate=6.554571105909724E-4]:1.069885861661E-2)[&rate=6.554571105909724E-4]:1.740209637044E-1,(8[&rate=6.554571105909724E-4]:5.253944003942E-1,(4[&rate=6.554571105909724E-4]:9.678182922199E-2,27[&rate=6.554571105909724E-4]:2.69384568948E-1)[&rate=6.554571105909724E-4]:3.792975026791E-1)[&rate=6.554571105909724E-4]:7.046598971427E-2)[&rate=6.554571105909724E-4]:1.094463327594E-1)[&rate=6.554571105909724E-4]:3.722522137916E-1)[&rate=6.554571105909724E-4]:1.028486906557E-1,(57[&rate=6.554571105909724E-4]:6.047095857964E-1,(59[&rate=6.554571105909724E-4]:4.137942001254E-1,(56[&rate=6.554571105909724E-4]:1.555819017249E-1,60[&rate=6.554571105909724E-4]:1.583216277524E-1)[&rate=6.554571105909724E-4]:2.609520244279E-1)[&rate=6.554571105909724E-4]:1.854359336161E-1)[&rate=6.554571105909724E-4]:7.565199593271E-1)[&rate=6.554571105909724E-4]:5.720548186608E-2)[&rate=6.554571105909724E-4]:6.735030334529E-2)[&rate=6.554571105909724E-4]:5.224582600183E-1)[&rate=6.554571105909724E-4]:5.365267277638E-1,(2[&rate=6.554571105909724E-4]:1.060001575894E0,((24[&rate=6.554571105909724E-4]:7.380421273571E-1,(7[&rate=6.554571105909724E-4]:1.829149880761E-1,6[&rate=6.554571105909724E-4]:1.829149880761E-1)[&rate=6.554571105909724E-4]:4.482778242125E-1)[&rate=6.554571105909724E-4]:1.04578352855E-1,((20[&rate=6.554571105909724E-4]:3.144470219498E-1,25[&rate=6.554571105909724E-4]:3.308853781141E-1)[&rate=6.554571105909724E-4]:4.168961327819E-1,28[&rate=6.554571105909724E-4]:7.861376752797E-1)[&rate=6.554571105909724E-4]:1.003184213708E-1)[&rate=6.554571105909724E-4]:4.009427395175E-1)[&rate=6.554571105909724E-4]:1.216275591538E0)[&rate=6.554571105909724E-4]:2.005255065923E-1,61[&rate=6.554571105909724E-4]:6.402954504297E-1)[&rate=6.554571105909724E-4]:2.07701571057E-2)[&rate=6.554571105909724E-4]:6.192576516177E-2);
tree STATE_22242000 [&joint=-18011.270216857647,lnP=-18011.270216857647] = [&R] (34[&rate=6.778138596189456E-4]:5.963950151706E-1,((((14[&rate=6.778138596189456E-4]:2.222500252313E0,(2[&rate=6.778138596189456E-4]:8.635117698741E-1,((24[&rate=6.778138596189456E-4]:4.693717360262E-1,(7[&rate=6.778138596189456E-4]:1.176734740814E-1,6[&rate=6.778138596189456E-4]:1.176734740814E-1)[&rate=6.778138596189456E-4]:2.448489468763E-1)[&rate=6.778138596189456E-4]:3.38724580792E-1,((20[&rate=6.778138596189456E-4]:3.70789824109E-1,25[&rate=6.778138596189456E-4]:3.872281802734E-1)[&rate=6.778138596189456E-4]:3.409214117016E-1,28[&rate=6.778138596189456E-4]:7.665057563586E-1)[&rate=6.778138596189456E-4]:8.542617689797E-2)[&rate=6.778138596189456E-4]:2.389770968916E-1)[&rate=6.778138596189456E-4]:1.230221359151E0)[&rate=6.778138596189456E-4]:2.972934591421E-1,(61[&rate=6.778138596189456E-4]:5.280645297169E-1,(38[&rate=6.778138596189456E-4]:1.10658633016E0,((((3[&rate=6.778138596189456E-4]:2.762347772217E-1,16[&rate=6.778138596189456E-4]:3.913032703723E-1)[&rate=6.778138596189456E-4]:2.182127549725E-1,(13[&rate=6.778138596189456E-4]:3.898571802801E-1,9[&rate=6.778138596189456E-4]:3.515010158966E-1)[&rate=6.778138596189456E-4]:2.114396669825E-1)[&rate=6.778138596189456E-4]:5.982038031369E-3,5[&rate=6.778138596189456E-4]:5.524843647461E-1)[&rate=6.778138596189456E-4]:8.4695640426E-1,((((22[&rate=6.778138596189456E-4]:8.953891264471E-1,(1[&rate=6.778138596189456E-4]:4.62213626852E-2,(26[&rate=6.778138596189456E-4]:5.262001411038E-1,19[&rate=6.778138596189456E-4]:5.015426068574E-1)[&rate=6.778138596189456E-4]:3.063225914443E-1)[&rate=6.778138596189456E-4]:6.834584595368E-2)[&rate=6.778138596189456E-4]:1.790624230285E-1,((10[&rate=6.778138596189456E-4]:4.159836440893E-1,55[&rate=6.778138596189456E-4]:3.968055618976E-1)[&rate=6.778138596189456E-4]:2.160611766193E-1,((18[&rate=6.778138596189456E-4]:3.398070235992E-1,23[&rate=6.778138596189456E-4]:3.589851057909E-1)[&rate=6.778138596189456E-4]:2.6815788806E-1,21[&rate=6.778138596189456E-4]:6.161840897413E-1)[&rate=6.778138596189456E-4]:1.007922378165E-1)[&rate=6.778138596189456E-4]:3.465163178081E-1)[&rate=6.778138596189456E-4]:1.827301066343E-1,39[&rate=6.778138596189456E-4]:9.553782049353E-2)[&rate=6.778138596189456E-4]:5.704357464227E-2,((((((45[&rate=6.778138596189456E-4]:4.845028259046E-1,(48[&rate=6.778138596189456E-4]:4.269249966581E-1,(50[&rate=6.778138596189456E-4]:2.777545844223E-1,40[&rate=6.778138596189456E-4]:3.38028557025E-1)[&rate=6.778138596189456E-4]:6.697863141401E-2)[&rate=6.778138596189456E-4]:6.031755527387E-2)[&rate=6.778138596189456E-4]:5.697380480894E-2,(43[&rate=6.778138596189456E-4]:1.925278142666E-1,44[&rate=6.778138596189456E-4]:1.897880882393E-1)[&rate=6.778138596189456E-4]:3.297707342552E-1)[&rate=6.778138596189456E-4]:1.403805960085E-1,(51[&rate=6.778138596189456E-4]:4.839819971797E-1,(11[&rate=6.778138596189456E-4]:4.713604051712E-1,17[&rate=6.778138596189456E-4]:5.097165695548E-1)[&rate=6.778138596189456E-4]:9.481337283042E-2)[&rate=6.778138596189456E-4]:1.184231747478E-1)[&rate=6.778138596189456E-4]:1.897229537746E-1,((((47[&rate=6.778138596189456E-4]:1.64912784059E-1,42[&rate=6.778138596189456E-4]:1.484744278946E-1)[&rate=6.778138596189456E-4]:2.317204301071E-1,54[&rate=6.778138596189456E-4]:5.719756799195E-1)[&rate=6.778138596189456E-4]:2.576130966586E-1,52[&rate=6.778138596189456E-4]:5.775339820575E-1)[&rate=6.778138596189456E-4]:1.589083317548E-2,(63[&rate=6.778138596189456E-4]:1.969888536147E-1,58[&rate=6.778138596189456E-4]:1.942491275874E-1)[&rate=6.778138596189456E-4]:4.347921260019E-1)[&rate=6.778138596189456E-4]:1.987033104691E-1)[&rate=6.778138596189456E-4]:2.860117141829E-2,((8[&rate=6.778138596189456E-4]:5.596578136995E-1,(4[&rate=6.778138596189456E-4]:8.184156395861E-2,27[&rate=6.778138596189456E-4]:2.544443036846E-1)[&rate=6.778138596189456E-4]:4.285011812478E-1)[&rate=6.778138596189456E-4]:1.205359161956E-1,(((49[&rate=6.778138596189456E-4]:5.255820428304E-1,(41[&rate=6.778138596189456E-4]:4.419108759551E-1,53[&rate=6.778138596189456E-4]:4.720478622565E-1)[&rate=6.778138596189456E-4]:5.62739066015E-2)[&rate=6.778138596189456E-4]:6.699273409345E-2,46[&rate=6.778138596189456E-4]:5.870953248692E-1)[&rate=6.778138596189456E-4]:1.091084093817E-2,(12[&rate=6.778138596189456E-4]:2.287146119568E-1,15[&rate=6.778138596189456E-4]:2.670707763405E-1)[&rate=6.778138596189456E-4]:3.747710059052E-1)[&rate=6.778138596189456E-4]:8.492729011518E-2)[&rate=6.778138596189456E-4]:2.14508169965E-1)[&rate=6.778138596189456E-4]:4.145342796365E-2,(57[&rate=6.778138596189456E-4]:3.682771302315E-1,(60[&rate=6.778138596189456E-4]:2.781032711417E-1,(59[&rate=6.778138596189456E-4]:2.068886419308E-1,56[&rate=6.778138596189456E-4]:2.096283679582E-1)[&rate=6.778138596189456E-4]:6.573517715596E-2)[&rate=6.778138596189456E-4]:9.01738590898E-2)[&rate=6.778138596189456E-4]:7.487001154007E-1)[&rate=6.778138596189456E-4]:2.821794919695E-1)[&rate=6.778138596189456E-4]:1.975443053772E-1)[&rate=6.778138596189456E-4]:7.619400817017E-1)[&rate=6.778138596189456E-4]:2.74423779316E-1)[&rate=6.778138596189456E-4]:2.645483485567E-2)[&rate=6.778138596189456E-4]:1.096557029741E-1,(29[&rate=6.778138596189456E-4]:5.188688272964E-1,62[&rate=6.778138596189456E-4]:5.762458764767E-1)[&rate=6.778138596189456E-4]:2.508766101535E-2)[&rate=6.778138596189456E-4]:7.48719658205E-2,(((32[&rate=6.778138596189456E-4]:5.185027578135E-1,(37[&rate=6.778138596189456E-4]:1.411566223133E-1,31[&rate=6.778138596189456E-4]:1.411566223133E-1)[&rate=6.778138596189456E-4]:2.926466819481E-1)[&rate=6.778138596189456E-4]:7.222311997283E-2,35[&rate=6.778138596189456E-4]:5.797969160376E-1)[&rate=6.778138596189456E-4]:7.098325019449E-2,(36[&rate=6.778138596189456E-4]:5.799405987981E-1,(30[&rate=6.778138596189456E-4]:3.614507602467E-1,33[&rate=6.778138596189456E-4]:4.762048586073E-1)[&rate=6.778138596189456E-4]:6.821661450788E-2)[&rate=6.778138596189456E-4]:9.269749093121E-2)[&rate=6.778138596189456E-4]:9.646358844645E-2)[&rate=6.778138596189456E-4]:4.860481240454E-2);
tree STATE_22244000 [&joint=-17998.02808129444,lnP=-17998.02808129444] = [&R] (29[&rate=6.165286291576473E-4]:7.453026491026E-1,(((32[&rate=6.165286291576473E-4]:3.996260826566E-1,(37[&rate=6.165286291576473E-4]:1.517053681033E-1,31[&rate=6.165286291576473E-4]:1.517053681033E-1)[&rate=6.165286291576473E-4]:1.632212610012E-1)[&rate=6.165286291576473E-4]:9.964033797938E-2,35[&rate=6.165286291576473E-4]:4.883374588872E-1)[&rate=6.165286291576473E-4]:2.37407847178E-1,(((30[&rate=6.165286291576473E-4]:3.373482220258E-1,(36[&rate=6.165286291576473E-4]:4.394957645128E-1,33[&rate=6.165286291576473E-4]:4.0397663883E-1)[&rate=6.165286291576473E-4]:4.812568155651E-2)[&rate=6.165286291576473E-4]:1.909684364878E-1,62[&rate=6.165286291576473E-4]:5.85693707694E-1)[&rate=6.165286291576473E-4]:2.472100763457E-2,(61[&rate=6.165286291576473E-4]:6.614426467238E-1,((34[&rate=6.165286291576473E-4]:2.752091059929E-1,(2[&rate=6.165286291576473E-4]:8.338948057029E-1,((24[&rate=6.165286291576473E-4]:5.394937247535E-1,(7[&rate=6.165286291576473E-4]:2.512500342326E-1,6[&rate=6.165286291576473E-4]:2.512500342326E-1)[&rate=6.165286291576473E-4]:1.813943754523E-1)[&rate=6.165286291576473E-4]:1.368232655134E-1,((20[&rate=6.165286291576473E-4]:1.94890070948E-1,25[&rate=6.165286291576473E-4]:2.113284271123E-1)[&rate=6.165286291576473E-4]:4.176819670999E-1,28[&rate=6.165286291576473E-4]:6.67366558596E-1)[&rate=6.165286291576473E-4]:5.278604810928E-2)[&rate=6.165286291576473E-4]:3.411394592717E-1)[&rate=6.165286291576473E-4]:1.469078354486E0)[&rate=6.165286291576473E-4]:1.930010432992E-1,(14[&rate=6.165286291576473E-4]:2.33392127252E0,(38[&rate=6.165286291576473E-4]:7.363419919862E-1,(((5[&rate=6.165286291576473E-4]:5.023260741554E-1,(13[&rate=6.165286291576473E-4]:2.771155528716E-1,9[&rate=6.165286291576473E-4]:2.387593884882E-1)[&rate=6.165286291576473E-4]:2.800050418316E-1)[&rate=6.165286291576473E-4]:3.221125035061E-1,(3[&rate=6.165286291576473E-4]:4.417466700121E-1,16[&rate=6.165286291576473E-4]:5.568151631627E-1)[&rate=6.165286291576473E-4]:3.30637113129E-1)[&rate=6.165286291576473E-4]:5.463647399526E-1,((((22[&rate=6.165286291576473E-4]:9.001347971857E-1,(1[&rate=6.165286291576473E-4]:3.017388063932E-2,(26[&rate=6.165286291576473E-4]:4.943539806885E-1,19[&rate=6.165286291576473E-4]:4.696964464421E-1)[&rate=6.165286291576473E-4]:3.221212698138E-1)[&rate=6.165286291576473E-4]:8.91389987382E-2)[&rate=6.165286291576473E-4]:2.719129943756E-1,39[&rate=6.165286291576473E-4]:1.040395594502E-2)[&rate=6.165286291576473E-4]:3.238333860001E-2,((10[&rate=6.165286291576473E-4]:5.18838073822E-1,55[&rate=6.165286291576473E-4]:4.996599916303E-1)[&rate=6.165286291576473E-4]:2.213099205234E-1,((18[&rate=6.165286291576473E-4]:4.65091276675E-1,23[&rate=6.165286291576473E-4]:4.842693588667E-1)[&rate=6.165286291576473E-4]:1.680332543516E-1,21[&rate=6.165286291576473E-4]:6.413437091087E-1)[&rate=6.165286291576473E-4]:1.83735792086E-1)[&rate=6.165286291576473E-4]:3.683927248571E-1)[&rate=6.165286291576473E-4]:9.946198276666E-2,((57[&rate=6.165286291576473E-4]:5.204560449494E-1,(60[&rate=6.165286291576473E-4]:2.857284799834E-1,(59[&rate=6.165286291576473E-4]:2.540996403761E-1,56[&rate=6.165286291576473E-4]:2.568393664035E-1)[&rate=6.165286291576473E-4]:2.614938755239E-2)[&rate=6.165286291576473E-4]:2.347275649659E-1)[&rate=6.165286291576473E-4]:8.630181650454E-1,((((44[&rate=6.165286291576473E-4]:6.399455910704E-1,((48[&rate=6.165286291576473E-4]:3.460847374074E-1,(50[&rate=6.165286291576473E-4]:1.683630964045E-1,40[&rate=6.165286291576473E-4]:2.286370690072E-1)[&rate=6.165286291576473E-4]:9.552986018112E-2)[&rate=6.165286291576473E-4]:2.012792299069E-1,(43[&rate=6.165286291576473E-4]:4.643611770472E-1,45[&rate=6.165286291576473E-4]:4.835392592389E-1)[&rate=6.165286291576473E-4]:6.108498204803E-2)[&rate=6.165286291576473E-4]:1.172391580025E-1)[&rate=6.165286291576473E-4]:1.251259654546E-1,(51[&rate=6.165286291576473E-4]:7.003456874475E-1,(11[&rate=6.165286291576473E-4]:3.816291464447E-1,17[&rate=6.165286291576473E-4]:4.199853108284E-1)[&rate=6.165286291576473E-4]:4.009083218246E-1)[&rate=6.165286291576473E-4]:7.191622502137E-3)[&rate=6.165286291576473E-4]:1.17476630278E-1,((((42[&rate=6.165286291576473E-4]:1.734808234154E-1,47[&rate=6.165286291576473E-4]:1.899191795798E-1)[&rate=6.165286291576473E-4]:1.980185956197E-1,54[&rate=6.165286291576473E-4]:5.632802409528E-1)[&rate=6.165286291576473E-4]:1.748080568267E-1,52[&rate=6.165286291576473E-4]:4.86033503259E-1)[&rate=6.165286291576473E-4]:1.225802475098E-1,(63[&rate=6.165286291576473E-4]:4.257895600153E-1,58[&rate=6.165286291576473E-4]:4.23049833988E-1)[&rate=6.165286291576473E-4]:2.211803551372E-1)[&rate=6.165286291576473E-4]:2.164001894587E-1)[&rate=6.165286291576473E-4]:1.722329301216E-1,(((46[&rate=6.165286291576473E-4]:5.546252353273E-1,41[&rate=6.165286291576473E-4]:5.327074271082E-1)[&rate=6.165286291576473E-4]:6.994588721866E-2,49[&rate=6.165286291576473E-4]:6.300505746007E-1)[&rate=6.165286291576473E-4]:3.122769161638E-1,((12[&rate=6.165286291576473E-4]:2.91786891046E-1,15[&rate=6.165286291576473E-4]:3.301430554297E-1)[&rate=6.165286291576473E-4]:4.806383266655E-1,((53[&rate=6.165286291576473E-4]:2.723205981973E-1,(4[&rate=6.165286291576473E-4]:9.047381477193E-2,27[&rate=6.165286291576473E-4]:2.630765544979E-1)[&rate=6.165286291576473E-4]:1.215728108226E-1)[&rate=6.165286291576473E-4]:1.733761066023E-1,8[&rate=6.165286291576473E-4]:4.3473780069E-1)[&rate=6.165286291576473E-4]:3.294682389395E-1)[&rate=6.165286291576473E-4]:1.699022730529E-1)[&rate=6.165286291576473E-4]:1.371111604067E-1)[&rate=6.165286291576473E-4]:1.314328190974E-1)[&rate=6.165286291576473E-4]:5.350409782731E-3)[&rate=6.165286291576473E-4]:1.792389718093E-1)[&rate=6.165286291576473E-4]:4.203331949201E-1)[&rate=6.165286291576473E-4]:4.852505134105E-1)[&rate=6.165286291576473E-4]:2.908200542555E-1)[&rate=6.165286291576473E-4]:1.975666830482E-3)[&rate=6.165286291576473E-4]:1.181359865935E-2)[&rate=6.165286291576473E-4]:4.429233937074E-2)[&rate=6.165286291576473E-4]:1.479726435837E-1);
tree STATE_22246000 [&joint=-18001.294664021312,lnP=-18001.294664021312] = [&R] ((((33[&rate=5.611327045626131E-4]:3.529304166271E-1,36[&rate=5.611327045626131E-4]:3.884495423099E-1)[&rate=5.611327045626131E-4]:2.284972053335E-1,(35[&rate=5.611327045626131E-4]:5.051818960942E-1,(32[&rate=5.611327045626131E-4]:3.972243349903E-1,(37[&rate=5.611327045626131E-4]:1.931433366383E-1,31[&rate=5.611327045626131E-4]:1.931433366383E-1)[&rate=5.611327045626131E-4]:1.193815447999E-1)[&rate=5.611327045626131E-4]:1.188865228526E-1)[&rate=5.611327045626131E-4]:8.990692805201E-2)[&rate=5.611327045626131E-4]:2.898031478169E-2,((14[&rate=5.611327045626131E-4]:2.515194753987E0,(61[&rate=5.611327045626131E-4]:5.300312545441E-1,((2[&rate=5.611327045626131E-4]:1.162768531051E0,((24[&rate=5.611327045626131E-4]:6.765314724487E-1,(7[&rate=5.611327045626131E-4]:2.876814215355E-1,6[&rate=5.611327045626131E-4]:2.876814215355E-1)[&rate=5.611327045626131E-4]:2.820007358447E-1)[&rate=5.611327045626131E-4]:2.904872013158E-1,((20[&rate=5.611327045626131E-4]:5.606245120744E-1,25[&rate=5.611327045626131E-4]:5.770628682387E-1)[&rate=5.611327045626131E-4]:3.270739962899E-1,28[&rate=5.611327045626131E-4]:9.424930289123E-1)[&rate=5.611327045626131E-4]:6.836126129051E-2)[&rate=5.611327045626131E-4]:3.793115011225E-1)[&rate=5.611327045626131E-4]:1.086663899029E0,29[&rate=5.611327045626131E-4]:2.927066272508E-1)[&rate=5.611327045626131E-4]:1.171060480584E-1)[&rate=5.611327045626131E-4]:1.988915256013E-2)[&rate=5.611327045626131E-4]:3.736759598259E-2,(34[&rate=5.611327045626131E-4]:2.835075474941E-1,(62[&rate=5.611327045626131E-4]:4.058224765539E-1,(38[&rate=5.611327045626131E-4]:8.936295603638E-1,(((5[&rate=5.611327045626131E-4]:8.411409347909E-1,(3[&rate=5.611327045626131E-4]:2.754226070717E-1,16[&rate=5.611327045626131E-4]:3.904911002223E-1)[&rate=5.611327045626131E-4]:5.136635331987E-1)[&rate=5.611327045626131E-4]:2.251395488858E-1,(13[&rate=5.611327045626131E-4]:5.359247809611E-1,9[&rate=5.611327045626131E-4]:4.975686165776E-1)[&rate=5.611327045626131E-4]:5.851502232634E-1)[&rate=5.611327045626131E-4]:5.755104023719E-1,(((22[&rate=5.611327045626131E-4]:1.028812190233E0,(1[&rate=5.611327045626131E-4]:4.140395929651E-2,(26[&rate=5.611327045626131E-4]:7.004677165036E-1,19[&rate=5.611327045626131E-4]:6.758101822571E-1)[&rate=5.611327045626131E-4]:1.272376126559E-1)[&rate=5.611327045626131E-4]:2.065863131279E-1)[&rate=5.611327045626131E-4]:3.033203804233E-1,(39[&rate=5.611327045626131E-4]:1.080744712403E-2,((10[&rate=5.611327045626131E-4]:5.812216551531E-1,55[&rate=5.611327045626131E-4]:5.620435729613E-1)[&rate=5.611327045626131E-4]:2.329918711178E-1,((18[&rate=5.611327045626131E-4]:4.679908296472E-1,23[&rate=5.611327045626131E-4]:4.871689118389E-1)[&rate=5.611327045626131E-4]:3.701088593626E-1,21[&rate=5.611327045626131E-4]:8.463188670918E-1)[&rate=5.611327045626131E-4]:5.282616602832E-2)[&rate=5.611327045626131E-4]:2.623473455106E-1)[&rate=5.611327045626131E-4]:1.596812879155E-1)[&rate=5.611327045626131E-4]:1.374473967197E-1,((57[&rate=5.611327045626131E-4]:3.170560763794E-1,(56[&rate=5.611327045626131E-4]:2.691407931746E-1,(59[&rate=5.611327045626131E-4]:2.063133473517E-1,60[&rate=5.611327045626131E-4]:2.117927994067E-1)[&rate=5.611327045626131E-4]:6.00877197955E-2)[&rate=5.611327045626131E-4]:4.517555717728E-2)[&rate=5.611327045626131E-4]:1.077598117694E0,((((44[&rate=5.611327045626131E-4]:6.101103750726E-1,(45[&rate=5.611327045626131E-4]:4.602574466626E-1,(43[&rate=5.611327045626131E-4]:4.291072314917E-1,(48[&rate=5.611327045626131E-4]:4.265800866191E-1,(50[&rate=5.611327045626131E-4]:2.064098247674E-2,40[&rate=5.611327045626131E-4]:8.091495507951E-2)[&rate=5.611327045626131E-4]:3.237473233205E-1)[&rate=5.611327045626131E-4]:2.444495309164E-2)[&rate=5.611327045626131E-4]:1.197213297919E-2)[&rate=5.611327045626131E-4]:1.717707366291E-1)[&rate=5.611327045626131E-4]:2.376292165733E-1,((11[&rate=5.611327045626131E-4]:5.265938239866E-1,17[&rate=5.611327045626131E-4]:5.649499883703E-1)[&rate=5.611327045626131E-4]:2.746651168722E-1,51[&rate=5.611327045626131E-4]:7.190671600369E-1)[&rate=5.611327045626131E-4]:7.113818503358E-2)[&rate=5.611327045626131E-4]:5.191172311725E-2,((((47[&rate=5.611327045626131E-4]:1.271913136463E-1,42[&rate=5.611327045626131E-4]:1.107529574819E-1)[&rate=5.611327045626131E-4]:2.077590046544E-1,54[&rate=5.611327045626131E-4]:5.10292784054E-1)[&rate=5.611327045626131E-4]:2.346658645726E-1,52[&rate=5.611327045626131E-4]:4.929038541062E-1)[&rate=5.611327045626131E-4]:2.63200814696E-2,(63[&rate=5.611327045626131E-4]:2.122154062963E-1,58[&rate=5.611327045626131E-4]:2.09475680269E-1)[&rate=5.611327045626131E-4]:3.453646936631E-1)[&rate=5.611327045626131E-4]:3.22893132612E-1)[&rate=5.611327045626131E-4]:1.489991767149E-1,((41[&rate=5.611327045626131E-4]:7.234063261453E-1,(46[&rate=5.611327045626131E-4]:6.044526181029E-1,49[&rate=5.611327045626131E-4]:6.099320701577E-1)[&rate=5.611327045626131E-4]:1.408715162615E-1)[&rate=5.611327045626131E-4]:1.369159548131E-1,(((12[&rate=5.611327045626131E-4]:2.665968913566E-1,15[&rate=5.611327045626131E-4]:3.049530557403E-1)[&rate=5.611327045626131E-4]:4.156336212041E-1,8[&rate=5.611327045626131E-4]:6.740113344786E-1)[&rate=5.611327045626131E-4]:3.560978763526E-2,(53[&rate=5.611327045626131E-4]:4.357045036314E-1,(4[&rate=5.611327045626131E-4]:1.56417776939E-1,27[&rate=5.611327045626131E-4]:3.29020516665E-1)[&rate=5.611327045626131E-4]:2.190127540896E-1)[&rate=5.611327045626131E-4]:2.848755225921E-1)[&rate=5.611327045626131E-4]:1.698792410362E-1)[&rate=5.611327045626131E-4]:1.855884844923E-1)[&rate=5.611327045626131E-4]:1.487434286226E-1)[&rate=5.611327045626131E-4]:1.598572801517E-1)[&rate=5.611327045626131E-4]:2.845396857962E-1)[&rate=5.611327045626131E-4]:3.066331948633E-1)[&rate=5.611327045626131E-4]:4.279800260036E-1)[&rate=5.611327045626131E-4]:6.100371486698E-3)[&rate=5.611327045626131E-4]:1.125236249916E-1)[&rate=5.611327045626131E-4]:2.858441452971E-2)[&rate=5.611327045626131E-4]:8.814101965601E-2,30[&rate=5.611327045626131E-4]:5.837948580376E-1);
tree STATE_22248000 [&joint=-18011.192890812166,lnP=-18011.192890812166] = [&R] (((62[&rate=5.493585121644545E-4]:5.738356130609E-1,((61[&rate=5.493585121644545E-4]:4.795672843231E-1,((29[&rate=5.493585121644545E-4]:2.70347513171E-1,(2[&rate=5.493585121644545E-4]:9.65318788726E-1,((24[&rate=5.493585121644545E-4]:6.659832880828E-1,(7[&rate=5.493585121644545E-4]:2.548682244342E-1,6[&rate=5.493585121644545E-4]:2.548682244342E-1)[&rate=5.493585121644545E-4]:3.042657485801E-1)[&rate=5.493585121644545E-4]:2.044299954768E-1,(28[&rate=5.493585121644545E-4]:8.071185848539E-1,(20[&rate=5.493585121644545E-4]:2.181580863624E-1,25[&rate=5.493585121644545E-4]:2.345964425268E-1)[&rate=5.493585121644545E-4]:5.341659779435E-1)[&rate=5.493585121644545E-4]:1.071303151441E-1)[&rate=5.493585121644545E-4]:2.784671490021E-1)[&rate=5.493585121644545E-4]:1.261754527274E0)[&rate=5.493585121644545E-4]:8.898397464646E-2,14[&rate=5.493585121644545E-4]:2.444824413935E0)[&rate=5.493585121644545E-4]:1.721727074289E-5)[&rate=5.493585121644545E-4]:1.021582665757E-1,(38[&rate=5.493585121644545E-4]:7.22808994477E-1,(((5[&rate=5.493585121644545E-4]:9.816856803613E-1,(13[&rate=5.493585121644545E-4]:7.599860446992E-1,9[&rate=5.493585121644545E-4]:7.216298803158E-1)[&rate=5.493585121644545E-4]:2.764941562099E-1)[&rate=5.493585121644545E-4]:1.322109200659E-1,(3[&rate=5.493585121644545E-4]:5.796022990928E-1,16[&rate=5.493585121644545E-4]:6.946707922434E-1)[&rate=5.493585121644545E-4]:4.82239506814E-1)[&rate=5.493585121644545E-4]:2.834513723337E-1,(((22[&rate=5.493585121644545E-4]:1.226191982539E0,(1[&rate=5.493585121644545E-4]:2.627025834839E-1,(26[&rate=5.493585121644545E-4]:9.998569655803E-1,19[&rate=5.493585121644545E-4]:9.751994313339E-1)[&rate=5.493585121644545E-4]:4.914698776657E-2)[&rate=5.493585121644545E-4]:1.826674812466E-1)[&rate=5.493585121644545E-4]:1.016971180223E-1,(39[&rate=5.493585121644545E-4]:1.061605845944E-1,((10[&rate=5.493585121644545E-4]:6.856769879402E-1,55[&rate=5.493585121644545E-4]:6.664989057485E-1)[&rate=5.493585121644545E-4]:1.180502736045E-1,((18[&rate=5.493585121644545E-4]:4.795926340434E-1,23[&rate=5.493585121644545E-4]:4.987707162351E-1)[&rate=5.493585121644545E-4]:2.931953633783E-1,21[&rate=5.493585121644545E-4]:7.810071755038E-1)[&rate=5.493585121644545E-4]:1.076515928901E-1)[&rate=5.493585121644545E-4]:3.681867477072E-1)[&rate=5.493585121644545E-4]:6.008468035023E-2)[&rate=5.493585121644545E-4]:1.193610189432E-1,((57[&rate=5.493585121644545E-4]:4.807910630171E-1,((59[&rate=5.493585121644545E-4]:2.576035726655E-1,60[&rate=5.493585121644545E-4]:2.630830247205E-1)[&rate=5.493585121644545E-4]:3.74173828095E-2,56[&rate=5.493585121644545E-4]:2.977606815024E-1)[&rate=5.493585121644545E-4]:1.802906554871E-1)[&rate=5.493585121644545E-4]:9.780400300391E-1,(((((44[&rate=5.493585121644545E-4]:5.048137033168E-1,(43[&rate=5.493585121644545E-4]:4.304424027338E-1,(45[&rate=5.493585121644545E-4]:2.946942458399E-1,(48[&rate=5.493585121644545E-4]:2.141901872526E-1,(50[&rate=5.493585121644545E-4]:2.648580954464E-2,40[&rate=5.493585121644545E-4]:8.675978214741E-2)[&rate=5.493585121644545E-4]:1.055125968861E-1)[&rate=5.493585121644545E-4]:8.324378461472E-2)[&rate=5.493585121644545E-4]:1.549262390856E-1)[&rate=5.493585121644545E-4]:7.711102661038E-2)[&rate=5.493585121644545E-4]:2.896637609222E-1,(11[&rate=5.493585121644545E-4]:6.991765296655E-1,17[&rate=5.493585121644545E-4]:7.375326940491E-1)[&rate=5.493585121644545E-4]:1.1995846882E-1)[&rate=5.493585121644545E-4]:1.002043600847E-1,51[&rate=5.493585121644545E-4]:8.371475777483E-1)[&rate=5.493585121644545E-4]:1.574327179699E-1,((52[&rate=5.493585121644545E-4]:4.75958539177E-1,((47[&rate=5.493585121644545E-4]:3.165977488546E-1,54[&rate=5.493585121644545E-4]:4.91940214608E-1)[&rate=5.493585121644545E-4]:1.552300986421E-1,42[&rate=5.493585121644545E-4]:4.553894913323E-1)[&rate=5.493585121644545E-4]:8.084302044746E-2)[&rate=5.493585121644545E-4]:3.318819082785E-1,(63[&rate=5.493585121644545E-4]:2.936101316462E-1,58[&rate=5.493585121644545E-4]:2.908704056188E-1)[&rate=5.493585121644545E-4]:5.52586480193E-1)[&rate=5.493585121644545E-4]:1.867398482627E-1)[&rate=5.493585121644545E-4]:8.139020765143E-2,(((41[&rate=5.493585121644545E-4]:8.421886566187E-1,46[&rate=5.493585121644545E-4]:8.641064648378E-1)[&rate=5.493585121644545E-4]:6.635894803474E-2,49[&rate=5.493585121644545E-4]:9.359448649273E-1)[&rate=5.493585121644545E-4]:9.55991404325E-2,(((12[&rate=5.493585121644545E-4]:3.323143567871E-1,15[&rate=5.493585121644545E-4]:3.706705211707E-1)[&rate=5.493585121644545E-4]:3.864977763489E-1,(4[&rate=5.493585121644545E-4]:2.931151046632E-1,27[&rate=5.493585121644545E-4]:4.657178443893E-1)[&rate=5.493585121644545E-4]:3.681627818975E-1)[&rate=5.493585121644545E-4]:2.879459509585E-2,(8[&rate=5.493585121644545E-4]:7.387133522477E-1,53[&rate=5.493585121644545E-4]:7.496722563574E-1)[&rate=5.493585121644545E-4]:6.741979020269E-4)[&rate=5.493585121644545E-4]:2.839372771279E-1)[&rate=5.493585121644545E-4]:1.266182788317E-1)[&rate=5.493585121644545E-4]:1.280660691385E-1)[&rate=5.493585121644545E-4]:7.335053329744E-2)[&rate=5.493585121644545E-4]:6.242662038008E-2)[&rate=5.493585121644545E-4]:3.80255542264E-1)[&rate=5.493585121644545E-4]:7.118621361807E-1)[&rate=5.493585121644545E-4]:5.495159221669E-2)[&rate=5.493585121644545E-4]:3.090747096996E-2,30[&rate=5.493585121644545E-4]:5.473660348505E-1)[&rate=5.493585121644545E-4]:1.667628517135E-1,((32[&rate=5.493585121644545E-4]:3.929384821054E-1,(37[&rate=5.493585121644545E-4]:1.70421156673E-1,31[&rate=5.493585121644545E-4]:1.70421156673E-1)[&rate=5.493585121644545E-4]:1.378178718803E-1)[&rate=5.493585121644545E-4]:1.468707982171E-1,((35[&rate=5.493585121644545E-4]:4.595635342186E-1,34[&rate=5.493585121644545E-4]:2.601099823061E-1)[&rate=5.493585121644545E-4]:4.006557106511E-2,(33[&rate=5.493585121644545E-4]:4.573982787807E-1,36[&rate=5.493585121644545E-4]:4.929174044635E-1)[&rate=5.493585121644545E-4]:2.856962431744E-2)[&rate=5.493585121644545E-4]:2.925121329003E-2)[&rate=5.493585121644545E-4]:3.136638685365E-1);
tree STATE_22250000 [&joint=-18019.971612951118,lnP=-18019.971612951118] = [&R] (30[&rate=4.939597739295906E-4]:6.374751177899E-1,(((29[&rate=4.939597739295906E-4]:4.955510652004E-1,(61[&rate=4.939597739295906E-4]:4.828223439175E-1,((2[&rate=4.939597739295906E-4]:1.171037388059E0,((24[&rate=4.939597739295906E-4]:6.188903373043E-1,(7[&rate=4.939597739295906E-4]:1.654261381643E-1,6[&rate=4.939597739295906E-4]:1.654261381643E-1)[&rate=4.939597739295906E-4]:3.466148840715E-1)[&rate=4.939597739295906E-4]:9.222450794563E-2,(28[&rate=4.939597739295906E-4]:7.387319839534E-1,(20[&rate=4.939597739295906E-4]:4.70250640662E-1,25[&rate=4.939597739295906E-4]:4.866889968263E-1)[&rate=4.939597739295906E-4]:2.136868227434E-1)[&rate=4.939597739295906E-4]:1.621847773492E-2)[&rate=4.939597739295906E-4]:6.43484186645E-1)[&rate=4.939597739295906E-4]:1.053252840832E0,14[&rate=4.939597739295906E-4]:2.353057352179E0)[&rate=4.939597739295906E-4]:9.503933862059E-2)[&rate=4.939597739295906E-4]:1.329473005179E-1)[&rate=4.939597739295906E-4]:9.691524894094E-2,(62[&rate=4.939597739295906E-4]:4.792059681736E-1,(38[&rate=4.939597739295906E-4]:6.438138753576E-1,((3[&rate=4.939597739295906E-4]:9.416036769492E-1,((16[&rate=4.939597739295906E-4]:9.217506925568E-1,5[&rate=4.939597739295906E-4]:8.587369939267E-1)[&rate=4.939597739295906E-4]:9.631132426843E-2,(13[&rate=4.939597739295906E-4]:6.488136766354E-1,9[&rate=4.939597739295906E-4]:6.10457512252E-1)[&rate=4.939597739295906E-4]:3.610291621075E-1)[&rate=4.939597739295906E-4]:3.861015327459E-2)[&rate=4.939597739295906E-4]:5.527724708588E-1,(((57[&rate=4.939597739295906E-4]:4.263059959604E-1,(60[&rate=4.939597739295906E-4]:3.45394413573E-1,(56[&rate=4.939597739295906E-4]:2.370276802609E-1,59[&rate=4.939597739295906E-4]:2.342879542335E-1)[&rate=4.939597739295906E-4]:1.056270072845E-1)[&rate=4.939597739295906E-4]:8.091158238742E-2)[&rate=4.939597739295906E-4]:1.07930327299E0,((((51[&rate=4.939597739295906E-4]:7.312840149132E-1,(44[&rate=4.939597739295906E-4]:6.284966659986E-1,(((48[&rate=4.939597739295906E-4]:4.018430000851E-1,(50[&rate=4.939597739295906E-4]:3.611766339969E-2,40[&rate=4.939597739295906E-4]:9.639163600246E-2)[&rate=4.939597739295906E-4]:2.835335558635E-1)[&rate=4.939597739295906E-4]:8.422897501758E-2,43[&rate=4.939597739295906E-4]:4.641541668836E-1)[&rate=4.939597739295906E-4]:3.287909074553E-2,45[&rate=4.939597739295906E-4]:5.162113398208E-1)[&rate=4.939597739295906E-4]:1.342031343969E-1)[&rate=4.939597739295906E-4]:1.6032159549E-1)[&rate=4.939597739295906E-4]:4.317846849652E-2,(11[&rate=4.939597739295906E-4]:4.27739922486E-1,17[&rate=4.939597739295906E-4]:4.660960868697E-1)[&rate=4.939597739295906E-4]:4.289143417456E-1)[&rate=4.939597739295906E-4]:1.161774423357E-1,((52[&rate=4.939597739295906E-4]:6.409739348071E-1,((47[&rate=4.939597739295906E-4]:1.028579436802E-1,42[&rate=4.939597739295906E-4]:8.641958751585E-2)[&rate=4.939597739295906E-4]:4.681876687297E-1,54[&rate=4.939597739295906E-4]:7.463880781633E-1)[&rate=4.939597739295906E-4]:1.466406511644E-1)[&rate=4.939597739295906E-4]:1.685275818508E-1,(63[&rate=4.939597739295906E-4]:3.491876490218E-1,58[&rate=4.939597739295906E-4]:3.464479229945E-1)[&rate=4.939597739295906E-4]:4.986700320198E-1)[&rate=4.939597739295906E-4]:8.113840908756E-2)[&rate=4.939597739295906E-4]:1.697375908611E-1,((49[&rate=4.939597739295906E-4]:8.836923953507E-1,(41[&rate=4.939597739295906E-4]:6.617353631406E-1,46[&rate=4.939597739295906E-4]:6.836531713597E-1)[&rate=4.939597739295906E-4]:1.945597719363E-1)[&rate=4.939597739295906E-4]:8.522549156327E-2,((12[&rate=4.939597739295906E-4]:6.915111844527E-1,15[&rate=4.939597739295906E-4]:7.298673488364E-1)[&rate=4.939597739295906E-4]:3.953660238649E-2,((4[&rate=4.939597739295906E-4]:2.982432074353E-1,27[&rate=4.939597739295906E-4]:4.708459471613E-1)[&rate=4.939597739295906E-4]:3.0287566403E-1,(8[&rate=4.939597739295906E-4]:2.541796665812E-1,53[&rate=4.939597739295906E-4]:2.651385706909E-1)[&rate=4.939597739295906E-4]:3.962542733771E-1)[&rate=4.939597739295906E-4]:7.239466879878E-2)[&rate=4.939597739295906E-4]:2.378701000748E-1)[&rate=4.939597739295906E-4]:1.736514105144E-1)[&rate=4.939597739295906E-4]:1.904372317956E-1)[&rate=4.939597739295906E-4]:9.107934594629E-2,((39[&rate=4.939597739295906E-4]:9.822761034982E-2,((10[&rate=4.939597739295906E-4]:6.566051369764E-1,55[&rate=4.939597739295906E-4]:6.374270547847E-1)[&rate=4.939597739295906E-4]:2.962248617263E-1,((18[&rate=4.939597739295906E-4]:6.0028917475E-1,23[&rate=4.939597739295906E-4]:6.194672569418E-1)[&rate=4.939597739295906E-4]:9.661890539022E-2,21[&rate=4.939597739295906E-4]:7.051272582223E-1)[&rate=4.939597739295906E-4]:3.326342473296E-1)[&rate=4.939597739295906E-4]:2.111510363046E-1)[&rate=4.939597739295906E-4]:1.519317601045E-1,(22[&rate=4.939597739295906E-4]:1.182738179285E0,(1[&rate=4.939597739295906E-4]:3.206071613856E-1,(26[&rate=4.939597739295906E-4]:9.409805236313E-1,19[&rate=4.939597739295906E-4]:9.163229893849E-1)[&rate=4.939597739295906E-4]:1.659280076172E-1)[&rate=4.939597739295906E-4]:8.13091000916E-2)[&rate=4.939597739295906E-4]:2.290650267852E-1)[&rate=4.939597739295906E-4]:9.995390197647E-2)[&rate=4.939597739295906E-4]:1.470026014047E-1)[&rate=4.939597739295906E-4]:1.521774535771E-1)[&rate=4.939597739295906E-4]:7.511792026294E-1)[&rate=4.939597739295906E-4]:1.706373951481E-1)[&rate=4.939597739295906E-4]:6.940761860732E-3,(((35[&rate=4.939597739295906E-4]:4.913430550186E-1,34[&rate=4.939597739295906E-4]:2.918895031061E-1)[&rate=4.939597739295906E-4]:1.02237643051E-1,(32[&rate=4.939597739295906E-4]:3.979086856213E-1,(37[&rate=4.939597739295906E-4]:1.428427979845E-1,31[&rate=4.939597739295906E-4]:1.428427979845E-1)[&rate=4.939597739295906E-4]:1.703664340848E-1)[&rate=4.939597739295906E-4]:2.06600974197E-1)[&rate=4.939597739295906E-4]:8.550513865827E-2,(33[&rate=4.939597739295906E-4]:4.323488209697E-1,36[&rate=4.939597739295906E-4]:4.678679466526E-1)[&rate=4.939597739295906E-4]:2.330758135725E-1)[&rate=4.939597739295906E-4]:4.873653982058E-2)[&rate=4.939597739295906E-4]:3.806804178783E-2);
tree STATE_22252000 [&joint=-17998.334519092787,lnP=-17998.334519092787] = [&R] ((((34[&rate=5.157902014287368E-4]:3.761257440911E-1,(33[&rate=5.157902014287368E-4]:3.847072852958E-1,36[&rate=5.157902014287368E-4]:4.202264109787E-1)[&rate=5.157902014287368E-4]:1.772108085222E-1)[&rate=5.157902014287368E-4]:9.218064118433E-3,((32[&rate=5.157902014287368E-4]:3.615599056269E-1,(37[&rate=5.157902014287368E-4]:1.990946798919E-1,31[&rate=5.157902014287368E-4]:1.990946798919E-1)[&rate=5.157902014287368E-4]:7.77657721829E-2)[&rate=5.157902014287368E-4]:2.260344929507E-1,35[&rate=5.157902014287368E-4]:5.766654368289E-1)[&rate=5.157902014287368E-4]:8.131923293157E-3)[&rate=5.157902014287368E-4]:3.087760207441E-1,(38[&rate=5.157902014287368E-4]:1.223507521538E0,((3[&rate=5.157902014287368E-4]:1.135148905806E0,(((13[&rate=5.157902014287368E-4]:3.584997279483E-1,9[&rate=5.157902014287368E-4]:3.201435635649E-1)[&rate=5.157902014287368E-4]:3.187880425032E-1,5[&rate=5.157902014287368E-4]:6.224932499037E-1)[&rate=5.157902014287368E-4]:3.988019649359E-2,16[&rate=5.157902014287368E-4]:7.253871450274E-1)[&rate=5.157902014287368E-4]:5.248302539295E-1)[&rate=5.157902014287368E-4]:5.121755363176E-1,(((57[&rate=5.157902014287368E-4]:5.730529264834E-1,(56[&rate=5.157902014287368E-4]:3.598322471421E-1,(60[&rate=5.157902014287368E-4]:2.791437126691E-1,59[&rate=5.157902014287368E-4]:2.736642606142E-1)[&rate=5.157902014287368E-4]:8.342826050051E-2)[&rate=5.157902014287368E-4]:2.104809533137E-1)[&rate=5.157902014287368E-4]:1.062418161376E0,((39[&rate=5.157902014287368E-4]:1.279316861923E-1,(22[&rate=5.157902014287368E-4]:1.103774772207E0,(1[&rate=5.157902014287368E-4]:9.476471752438E-2,(26[&rate=5.157902014287368E-4]:6.907812406232E-1,19[&rate=5.157902014287368E-4]:6.661237063768E-1)[&rate=5.157902014287368E-4]:1.902848467641E-1)[&rate=5.157902014287368E-4]:2.281881368746E-1)[&rate=5.157902014287368E-4]:1.858007496015E-1)[&rate=5.157902014287368E-4]:7.047771593203E-2,((10[&rate=5.157902014287368E-4]:7.662338770977E-1,55[&rate=5.157902014287368E-4]:7.47055794906E-1)[&rate=5.157902014287368E-4]:2.508684178721E-1,((18[&rate=5.157902014287368E-4]:5.099591443744E-1,23[&rate=5.157902014287368E-4]:5.291372265662E-1)[&rate=5.157902014287368E-4]:2.093458490769E-1,21[&rate=5.157902014287368E-4]:7.275241715334E-1)[&rate=5.157902014287368E-4]:3.745096302856E-1)[&rate=5.157902014287368E-4]:2.470605318121E-1)[&rate=5.157902014287368E-4]:1.90486343269E-1)[&rate=5.157902014287368E-4]:1.756280796642E-2,((((44[&rate=5.157902014287368E-4]:6.007306979691E-1,(((48[&rate=5.157902014287368E-4]:3.637571143502E-1,(50[&rate=5.157902014287368E-4]:6.512690753429E-2,40[&rate=5.157902014287368E-4]:1.254008801371E-1)[&rate=5.157902014287368E-4]:2.16438425994E-1)[&rate=5.157902014287368E-4]:1.024426557718E-1,45[&rate=5.157902014287368E-4]:4.634600440946E-1)[&rate=5.157902014287368E-4]:7.56406190416E-2,43[&rate=5.157902014287368E-4]:5.199225809445E-1)[&rate=5.157902014287368E-4]:8.354784305196E-2)[&rate=5.157902014287368E-4]:1.576283562227E-1,((11[&rate=5.157902014287368E-4]:5.914972029933E-1,17[&rate=5.157902014287368E-4]:6.29853367377E-1)[&rate=5.157902014287368E-4]:1.017583854052E-1,51[&rate=5.157902014287368E-4]:6.110638075767E-1)[&rate=5.157902014287368E-4]:8.976100003972E-2)[&rate=5.157902014287368E-4]:3.810687426915E-1,((47[&rate=5.157902014287368E-4]:3.476611874977E-1,(54[&rate=5.157902014287368E-4]:5.172564291075E-1,42[&rate=5.157902014287368E-4]:3.254756071897E-1)[&rate=5.157902014287368E-4]:5.747224143655E-3)[&rate=5.157902014287368E-4]:5.859117144378E-1,(52[&rate=5.157902014287368E-4]:8.5518640762E-1,(63[&rate=5.157902014287368E-4]:3.286582338342E-1,58[&rate=5.157902014287368E-4]:3.259185078068E-1)[&rate=5.157902014287368E-4]:5.648843381695E-1)[&rate=5.157902014287368E-4]:1.674165548356E-3)[&rate=5.157902014287368E-4]:2.250329771396E-1)[&rate=5.157902014287368E-4]:1.281300415501E-1,((((4[&rate=5.157902014287368E-4]:2.601107771173E-1,27[&rate=5.157902014287368E-4]:4.327135168433E-1)[&rate=5.157902014287368E-4]:3.042732288405E-1,53[&rate=5.157902014287368E-4]:6.246579785606E-1)[&rate=5.157902014287368E-4]:3.043447664977E-2,8[&rate=5.157902014287368E-4]:6.441335511007E-1)[&rate=5.157902014287368E-4]:4.99232834896E-1,(((41[&rate=5.157902014287368E-4]:6.593764237945E-1,46[&rate=5.157902014287368E-4]:6.812942320136E-1)[&rate=5.157902014287368E-4]:2.252315058265E-1,49[&rate=5.157902014287368E-4]:9.120051898948E-1)[&rate=5.157902014287368E-4]:1.597373057983E-1,(12[&rate=5.157902014287368E-4]:6.485133653962E-1,15[&rate=5.157902014287368E-4]:6.868695297799E-1)[&rate=5.157902014287368E-4]:4.232291302969E-1)[&rate=5.157902014287368E-4]:7.984306838575E-2)[&rate=5.157902014287368E-4]:1.40629808601E-1)[&rate=5.157902014287368E-4]:1.882157834195E-1)[&rate=5.157902014287368E-4]:2.436056147914E-1)[&rate=5.157902014287368E-4]:5.789228054419E-1)[&rate=5.157902014287368E-4]:5.148147177753E-1)[&rate=5.157902014287368E-4]:3.802580028822E-2,(29[&rate=5.157902014287368E-4]:6.944158401111E-1,(((14[&rate=5.157902014287368E-4]:2.437076089395E0,(2[&rate=5.157902014287368E-4]:8.299337237751E-1,(28[&rate=5.157902014287368E-4]:9.922861240971E-1,((20[&rate=5.157902014287368E-4]:4.743234896726E-1,25[&rate=5.157902014287368E-4]:4.907618458369E-1)[&rate=5.157902014287368E-4]:3.321502592827E-1,(24[&rate=5.157902014287368E-4]:7.188899918702E-1,(7[&rate=5.157902014287368E-4]:2.760953107556E-1,6[&rate=5.157902014287368E-4]:2.760953107556E-1)[&rate=5.157902014287368E-4]:3.359453660461E-1)[&rate=5.157902014287368E-4]:9.854266119468E-2)[&rate=5.157902014287368E-4]:1.310178545939E-1)[&rate=5.157902014287368E-4]:6.504485995203E-2)[&rate=5.157902014287368E-4]:1.478375242332E0)[&rate=5.157902014287368E-4]:5.090368514818E-2,61[&rate=5.157902014287368E-4]:5.227054276604E-1)[&rate=5.157902014287368E-4]:1.946096185633E-1,(30[&rate=5.157902014287368E-4]:5.710197832268E-1,62[&rate=5.157902014287368E-4]:6.283968324071E-1)[&rate=5.157902014287368E-4]:2.607668376201E-2)[&rate=5.157902014287368E-4]:9.731937312233E-2)[&rate=5.157902014287368E-4]:1.087680404969E-1);
tree STATE_22254000 [&joint=-18007.56675662586,lnP=-18007.56675662586] = [&R] ((34[&rate=5.328587868434365E-4]:5.319905873634E-1,((29[&rate=5.328587868434365E-4]:4.226535382542E-1,30[&rate=5.328587868434365E-4]:4.226535382542E-1)[&rate=5.328587868434365E-4]:1.689620556765E-1,(61[&rate=5.328587868434365E-4]:7.097636270132E-1,((2[&rate=5.328587868434365E-4]:5.383238464017E-1,((28[&rate=5.328587868434365E-4]:6.992688512202E-1,(24[&rate=5.328587868434365E-4]:4.861310240444E-1,(7[&rate=5.328587868434365E-4]:2.422308288316E-1,6[&rate=5.328587868434365E-4]:2.422308288316E-1)[&rate=5.328587868434365E-4]:1.370508801443E-1)[&rate=5.328587868434365E-4]:1.693022107374E-1)[&rate=5.328587868434365E-4]:9.21066629506E-4,(20[&rate=5.328587868434365E-4]:1.840592662192E-1,25[&rate=5.328587868434365E-4]:2.004976223836E-1)[&rate=5.328587868434365E-4]:4.613361310825E-1)[&rate=5.328587868434365E-4]:6.553118882599E-2)[&rate=5.328587868434365E-4]:1.68302924732E0,14[&rate=5.328587868434365E-4]:2.35012021701E0)[&rate=5.328587868434365E-4]:3.249177568859E-1)[&rate=5.328587868434365E-4]:2.070546152401E-3)[&rate=5.328587868434365E-4]:1.141324479892E-2)[&rate=5.328587868434365E-4]:6.36918225236E-3,((35[&rate=5.328587868434365E-4]:5.769672645185E-1,((32[&rate=5.328587868434365E-4]:4.230910584751E-1,(37[&rate=5.328587868434365E-4]:2.364163314366E-1,31[&rate=5.328587868434365E-4]:2.364163314366E-1)[&rate=5.328587868434365E-4]:1.019752734864E-1)[&rate=5.328587868434365E-4]:1.492250812658E-1,(33[&rate=5.328587868434365E-4]:3.990838748533E-1,36[&rate=5.328587868434365E-4]:4.346030005362E-1)[&rate=5.328587868434365E-4]:1.486421009532E-1)[&rate=5.328587868434365E-4]:1.558008652633E-2)[&rate=5.328587868434365E-4]:1.573548558064E-1,(62[&rate=5.328587868434365E-4]:5.40733184171E-1,(38[&rate=5.328587868434365E-4]:7.228081173423E-1,(((5[&rate=5.328587868434365E-4]:7.829856538366E-1,(13[&rate=5.328587868434365E-4]:3.79842571775E-1,9[&rate=5.328587868434365E-4]:3.414864073916E-1)[&rate=5.328587868434365E-4]:4.579376026095E-1)[&rate=5.328587868434365E-4]:7.186887393148E-2,(16[&rate=5.328587868434365E-4]:6.001703992592E-1,3[&rate=5.328587868434365E-4]:4.851019061086E-1)[&rate=5.328587868434365E-4]:3.17697827139E-1)[&rate=5.328587868434365E-4]:5.707190783999E-1,(((22[&rate=5.328587868434365E-4]:1.180242630774E0,(1[&rate=5.328587868434365E-4]:2.108698113249E-1,(26[&rate=5.328587868434365E-4]:9.082310462578E-1,19[&rate=5.328587868434365E-4]:8.835735120113E-1)[&rate=5.328587868434365E-4]:8.894013493006E-2)[&rate=5.328587868434365E-4]:1.885509016412E-1)[&rate=5.328587868434365E-4]:1.514936769481E-1,((21[&rate=5.328587868434365E-4]:9.498432067782E-1,(55[&rate=5.328587868434365E-4]:7.743327746015E-1,(10[&rate=5.328587868434365E-4]:7.641724847934E-1,(18[&rate=5.328587868434365E-4]:4.530933020188E-1,23[&rate=5.328587868434365E-4]:4.722713842105E-1)[&rate=5.328587868434365E-4]:3.877915115418E-1)[&rate=5.328587868434365E-4]:2.933837199984E-2)[&rate=5.328587868434365E-4]:7.140084313571E-2)[&rate=5.328587868434365E-4]:3.174929131035E-1,39[&rate=5.328587868434365E-4]:1.16651188375E-1)[&rate=5.328587868434365E-4]:5.344128373103E-2)[&rate=5.328587868434365E-4]:1.177366176527E-1,((57[&rate=5.328587868434365E-4]:7.755434234566E-1,(59[&rate=5.328587868434365E-4]:4.338166422805E-1,(56[&rate=5.328587868434365E-4]:2.152531313101E-1,60[&rate=5.328587868434365E-4]:2.179928573377E-1)[&rate=5.328587868434365E-4]:2.213032369978E-1)[&rate=5.328587868434365E-4]:3.362473291211E-1)[&rate=5.328587868434365E-4]:7.368149788558E-1,((((((48[&rate=5.328587868434365E-4]:3.825028954185E-1,(50[&rate=5.328587868434365E-4]:1.302705504533E-2,40[&rate=5.328587868434365E-4]:7.33010276481E-2)[&rate=5.328587868434365E-4]:2.872840595513E-1)[&rate=5.328587868434365E-4]:8.021171090231E-2,45[&rate=5.328587868434365E-4]:4.599748802935E-1)[&rate=5.328587868434365E-4]:1.725173396395E-1,(43[&rate=5.328587868434365E-4]:1.710307674306E-1,44[&rate=5.328587868434365E-4]:1.682910414032E-1)[&rate=5.328587868434365E-4]:4.422833703107E-1)[&rate=5.328587868434365E-4]:1.386651714086E-1,((11[&rate=5.328587868434365E-4]:6.203233384605E-1,17[&rate=5.328587868434365E-4]:6.586795028442E-1)[&rate=5.328587868434365E-4]:1.345842082428E-1,51[&rate=5.328587868434365E-4]:6.727157658815E-1)[&rate=5.328587868434365E-4]:1.898957066555E-2)[&rate=5.328587868434365E-4]:2.264383484161E-1,((63[&rate=5.328587868434365E-4]:1.797437051225E-1,58[&rate=5.328587868434365E-4]:1.770039790952E-1)[&rate=5.328587868434365E-4]:6.203648531938E-1,(((42[&rate=5.328587868434365E-4]:2.00054404703E-1,54[&rate=5.328587868434365E-4]:3.918352266207E-1)[&rate=5.328587868434365E-4]:5.796683805161E-2,47[&rate=5.328587868434365E-4]:2.74459598919E-1)[&rate=5.328587868434365E-4]:3.542994945637E-1,52[&rate=5.328587868434365E-4]:5.520467647156E-1)[&rate=5.328587868434365E-4]:2.097056292171E-1)[&rate=5.328587868434365E-4]:1.563912910305E-1)[&rate=5.328587868434365E-4]:1.624586988421E-1,((49[&rate=5.328587868434365E-4]:7.985057215739E-1,(((4[&rate=5.328587868434365E-4]:2.990538613921E-1,27[&rate=5.328587868434365E-4]:4.716566011181E-1)[&rate=5.328587868434365E-4]:3.456880486597E-1,(12[&rate=5.328587868434365E-4]:3.676726101697E-1,15[&rate=5.328587868434365E-4]:4.060287745534E-1)[&rate=5.328587868434365E-4]:3.346035464572E-1)[&rate=5.328587868434365E-4]:3.102352932899E-2,(53[&rate=5.328587868434365E-4]:7.35525450693E-1,8[&rate=5.328587868434365E-4]:7.245665465834E-1)[&rate=5.328587868434365E-4]:5.139612904709E-4)[&rate=5.328587868434365E-4]:6.520603561803E-2)[&rate=5.328587868434365E-4]:1.059047496749E-1,(46[&rate=5.328587868434365E-4]:5.987550738349E-1,41[&rate=5.328587868434365E-4]:5.768372656158E-1)[&rate=5.328587868434365E-4]:3.001759453593E-1)[&rate=5.328587868434365E-4]:2.583836933782E-1)[&rate=5.328587868434365E-4]:1.76961497959E-1)[&rate=5.328587868434365E-4]:2.204602991218E-2)[&rate=5.328587868434365E-4]:8.842944791621E-2)[&rate=5.328587868434365E-4]:3.520290317222E-1)[&rate=5.328587868434365E-4]:7.337121766422E-1)[&rate=5.328587868434365E-4]:1.225506847879E-1)[&rate=5.328587868434365E-4]:3.491201203374E-3);
tree STATE_22256000 [&joint=-18015.05661452334,lnP=-18015.05661452334] = [&R] (((30[&rate=5.216041749950991E-4]:5.591644868176E-1,(34[&rate=5.216041749950991E-4]:4.694550782524E-1,((62[&rate=5.216041749950991E-4]:4.947462227925E-1,(29[&rate=5.216041749950991E-4]:3.803878773119E-1,61[&rate=5.216041749950991E-4]:5.006064565468E-1)[&rate=5.216041749950991E-4]:5.698129630034E-2)[&rate=5.216041749950991E-4]:3.617492472226E-2,((2[&rate=5.216041749950991E-4]:6.313701513874E-1,((24[&rate=5.216041749950991E-4]:2.721275228152E-1,(7[&rate=5.216041749950991E-4]:7.637868304546E-2,6[&rate=5.216041749950991E-4]:7.637868304546E-2)[&rate=5.216041749950991E-4]:8.889952470123E-2)[&rate=5.216041749950991E-4]:3.600624380854E-1,((20[&rate=5.216041749950991E-4]:3.342469655693E-1,25[&rate=5.216041749950991E-4]:3.506853217337E-1)[&rate=5.216041749950991E-4]:2.438723920138E-1,28[&rate=5.216041749950991E-4]:6.329138781312E-1)[&rate=5.216041749950991E-4]:4.311169920786E-2)[&rate=5.216041749950991E-4]:1.827418343224E-1)[&rate=5.216041749950991E-4]:1.673398714497E0,14[&rate=5.216041749950991E-4]:2.433535989172E0)[&rate=5.216041749950991E-4]:1.255010352798E-1)[&rate=5.216041749950991E-4]:6.694923128416E-2)[&rate=5.216041749950991E-4]:1.867115719902E-2)[&rate=5.216041749950991E-4]:9.635650595489E-2,(38[&rate=5.216041749950991E-4]:1.371329606888E0,((5[&rate=5.216041749950991E-4]:9.866215888774E-1,((16[&rate=5.216041749950991E-4]:7.679144245901E-1,3[&rate=5.216041749950991E-4]:6.528459314395E-1)[&rate=5.216041749950991E-4]:2.759681348363E-1,(13[&rate=5.216041749950991E-4]:7.21862851105E-1,9[&rate=5.216041749950991E-4]:6.835066867216E-1)[&rate=5.216041749950991E-4]:3.13800530239E-1)[&rate=5.216041749950991E-4]:5.752728081167E-3)[&rate=5.216041749950991E-4]:7.29899092502E-1,((((((((48[&rate=5.216041749950991E-4]:3.649648622484E-1,(50[&rate=5.216041749950991E-4]:9.664533528753E-2,40[&rate=5.216041749950991E-4]:1.569193078903E-1)[&rate=5.216041749950991E-4]:1.86127746139E-1)[&rate=5.216041749950991E-4]:2.384922542602E-1,45[&rate=5.216041749950991E-4]:6.007173904812E-1)[&rate=5.216041749950991E-4]:9.284085258236E-2,(44[&rate=5.216041749950991E-4]:1.831067297394E-1,43[&rate=5.216041749950991E-4]:1.858464557667E-1)[&rate=5.216041749950991E-4]:4.885337051051E-1)[&rate=5.216041749950991E-4]:2.011302671381E-1,((11[&rate=5.216041749950991E-4]:5.995469225177E-1,17[&rate=5.216041749950991E-4]:6.379030869014E-1)[&rate=5.216041749950991E-4]:1.397141934532E-1,51[&rate=5.216041749950991E-4]:6.570693351491E-1)[&rate=5.216041749950991E-4]:1.581671202581E-1)[&rate=5.216041749950991E-4]:2.44355198832E-1,((63[&rate=5.216041749950991E-4]:1.657813400884E-1,58[&rate=5.216041749950991E-4]:1.630416140611E-1)[&rate=5.216041749950991E-4]:7.656617574121E-1,(((54[&rate=5.216041749950991E-4]:3.925089482746E-1,42[&rate=5.216041749950991E-4]:2.007281263569E-1)[&rate=5.216041749950991E-4]:1.247599583421E-1,47[&rate=5.216041749950991E-4]:3.419264408634E-1)[&rate=5.216041749950991E-4]:2.612158101173E-1,52[&rate=5.216041749950991E-4]:5.264299222136E-1)[&rate=5.216041749950991E-4]:3.666570109032E-1)[&rate=5.216041749950991E-4]:1.665047211224E-1)[&rate=5.216041749950991E-4]:3.116812687787E-2,((49[&rate=5.216041749950991E-4]:8.042944610751E-1,(41[&rate=5.216041749950991E-4]:3.419667675694E-1,46[&rate=5.216041749950991E-4]:3.638845757885E-1)[&rate=5.216041749950991E-4]:4.349304332319E-1)[&rate=5.216041749950991E-4]:1.005139407215E-1,((4[&rate=5.216041749950991E-4]:3.81570577163E-2,27[&rate=5.216041749950991E-4]:2.107597974423E-1)[&rate=5.216041749950991E-4]:6.429891735459E-1,((12[&rate=5.216041749950991E-4]:5.640965098829E-1,15[&rate=5.216041749950991E-4]:6.024526742666E-1)[&rate=5.216041749950991E-4]:1.237656189667E-1,(53[&rate=5.216041749950991E-4]:3.640561246108E-1,8[&rate=5.216041749950991E-4]:3.530972205011E-1)[&rate=5.216041749950991E-4]:3.265457302664E-1)[&rate=5.216041749950991E-4]:5.081834898774E-2)[&rate=5.216041749950991E-4]:1.661279239593E-1)[&rate=5.216041749950991E-4]:2.681431601423E-1)[&rate=5.216041749950991E-4]:1.821634157896E-1,(57[&rate=5.216041749950991E-4]:5.200689551846E-1,(56[&rate=5.216041749950991E-4]:3.935797076948E-1,(60[&rate=5.216041749950991E-4]:1.708176817803E-1,59[&rate=5.216041749950991E-4]:1.653382297254E-1)[&rate=5.216041749950991E-4]:2.255017519421E-1)[&rate=5.216041749950991E-4]:1.237495214622E-1)[&rate=5.216041749950991E-4]:1.00764876227E0)[&rate=5.216041749950991E-4]:1.607599008668E-1,(39[&rate=5.216041749950991E-4]:3.203509223471E-1,((22[&rate=5.216041749950991E-4]:1.086246390358E0,(1[&rate=5.216041749950991E-4]:2.345763005545E-1,(26[&rate=5.216041749950991E-4]:5.897960500205E-1,19[&rate=5.216041749950991E-4]:5.651385157741E-1)[&rate=5.216041749950991E-4]:4.310816203969E-1)[&rate=5.216041749950991E-4]:7.084817199552E-2)[&rate=5.216041749950991E-4]:3.176274898597E-1,((10[&rate=5.216041749950991E-4]:6.956381099083E-1,55[&rate=5.216041749950991E-4]:6.764600277165E-1)[&rate=5.216041749950991E-4]:2.962226246695E-1,((18[&rate=5.216041749950991E-4]:5.893834315497E-1,23[&rate=5.216041749950991E-4]:6.085615137414E-1)[&rate=5.216041749950991E-4]:2.037130904107E-1,21[&rate=5.216041749950991E-4]:8.013157000424E-1)[&rate=5.216041749950991E-4]:2.754765413845E-1)[&rate=5.216041749950991E-4]:3.161227346813E-1)[&rate=5.216041749950991E-4]:7.812087774559E-2)[&rate=5.216041749950991E-4]:1.215513535086E-1)[&rate=5.216041749950991E-4]:2.253033370306E-1)[&rate=5.216041749950991E-4]:7.096034460563E-1)[&rate=5.216041749950991E-4]:2.573555448786E-1)[&rate=5.216041749950991E-4]:4.940705142155E-2,(((32[&rate=5.216041749950991E-4]:4.655774776993E-1,(37[&rate=5.216041749950991E-4]:1.643163497815E-1,31[&rate=5.216041749950991E-4]:1.643163497815E-1)[&rate=5.216041749950991E-4]:2.165616743657E-1)[&rate=5.216041749950991E-4]:1.832544586925E-1,35[&rate=5.216041749950991E-4]:6.37902974643E-1)[&rate=5.216041749950991E-4]:4.183124881429E-2,(33[&rate=5.216041749950991E-4]:5.754663749598E-1,36[&rate=5.216041749950991E-4]:6.109855006427E-1)[&rate=5.216041749950991E-4]:9.060664631185E-2)[&rate=5.216041749950991E-4]:1.536091212831E-1);
tree STATE_22258000 [&joint=-18032.76187051878,lnP=-18032.76187051878] = [&R] (((((((29[&rate=5.256749997651581E-4]:3.987048055013E-1,((61[&rate=5.256749997651581E-4]:4.880861041348E-1,(62[&rate=5.256749997651581E-4]:4.052406338459E-1,(2[&rate=5.256749997651581E-4]:6.834592556221E-1,((24[&rate=5.256749997651581E-4]:6.616240275776E-1,(7[&rate=5.256749997651581E-4]:3.411633377306E-1,6[&rate=5.256749997651581E-4]:3.411633377306E-1)[&rate=5.256749997651581E-4]:2.136113747786E-1)[&rate=5.256749997651581E-4]:4.200020818107E-2,((20[&rate=5.256749997651581E-4]:3.342169645966E-1,25[&rate=5.256749997651581E-4]:3.50655320761E-1)[&rate=5.256749997651581E-4]:3.21082786184E-1,28[&rate=5.256749997651581E-4]:7.100942713286E-1)[&rate=5.256749997651581E-4]:3.736558086847E-2)[&rate=5.256749997651581E-4]:1.63396663699E-1)[&rate=5.256749997651581E-4]:1.621130131873E0)[&rate=5.256749997651581E-4]:2.000394023428E-2)[&rate=5.256749997651581E-4]:2.076528284406E-2,14[&rate=5.256749997651581E-4]:2.474125733861E0)[&rate=5.256749997651581E-4]:1.007199775736E-2)[&rate=5.256749997651581E-4]:1.376903388278E-2,34[&rate=5.256749997651581E-4]:3.414355880179E-1)[&rate=5.256749997651581E-4]:8.204113574486E-2,(38[&rate=5.256749997651581E-4]:7.839799820438E-1,((((16[&rate=5.256749997651581E-4]:5.16596643643E-1,3[&rate=5.256749997651581E-4]:4.015281504924E-1)[&rate=5.256749997651581E-4]:1.730775108491E-1,5[&rate=5.256749997651581E-4]:6.266604558619E-1)[&rate=5.256749997651581E-4]:2.09282070997E-1,(13[&rate=5.256749997651581E-4]:4.810914337818E-1,9[&rate=5.256749997651581E-4]:4.427352693983E-1)[&rate=5.256749997651581E-4]:4.096456136249E-1)[&rate=5.256749997651581E-4]:8.137955406684E-1,((((((11[&rate=5.256749997651581E-4]:7.54780407778E-1,17[&rate=5.256749997651581E-4]:7.931365721617E-1)[&rate=5.256749997651581E-4]:1.408817502313E-1,((((48[&rate=5.256749997651581E-4]:4.928634462898E-1,(50[&rate=5.256749997651581E-4]:1.791538226499E-1,40[&rate=5.256749997651581E-4]:2.394277952527E-1)[&rate=5.256749997651581E-4]:2.31517842818E-1)[&rate=5.256749997651581E-4]:1.322660270835E-1,45[&rate=5.256749997651581E-4]:6.223897473459E-1)[&rate=5.256749997651581E-4]:7.176420412451E-2,(44[&rate=5.256749997651581E-4]:4.160223122684E-1,43[&rate=5.256749997651581E-4]:4.187620382957E-1)[&rate=5.256749997651581E-4]:2.56213830983E-1)[&rate=5.256749997651581E-4]:1.630180764069E-1,51[&rate=5.256749997651581E-4]:7.777199730829E-1)[&rate=5.256749997651581E-4]:3.575040410463E-2)[&rate=5.256749997651581E-4]:4.112927229985E-1,(((47[&rate=5.256749997651581E-4]:1.836767271652E-1,54[&rate=5.256749997651581E-4]:3.590191929186E-1)[&rate=5.256749997651581E-4]:4.376775526525E-1,42[&rate=5.256749997651581E-4]:6.049159236534E-1)[&rate=5.256749997651581E-4]:3.3391835336E-1,((63[&rate=5.256749997651581E-4]:1.277776687875E-1,58[&rate=5.256749997651581E-4]:1.250379427601E-1)[&rate=5.256749997651581E-4]:5.906830105353E-1,52[&rate=5.256749997651581E-4]:6.801045149391E-1)[&rate=5.256749997651581E-4]:1.984557894715E-1)[&rate=5.256749997651581E-4]:3.462027957754E-1)[&rate=5.256749997651581E-4]:1.54884237404E-1,(((((53[&rate=5.256749997651581E-4]:7.370604956644E-1,(12[&rate=5.256749997651581E-4]:3.478285002736E-1,15[&rate=5.256749997651581E-4]:3.861846646573E-1)[&rate=5.256749997651581E-4]:3.864922693631E-1)[&rate=5.256749997651581E-4]:1.426847917706E-1,49[&rate=5.256749997651581E-4]:8.770055614073E-1)[&rate=5.256749997651581E-4]:5.507397344445E-2,(4[&rate=5.256749997651581E-4]:2.094804329132E-1,27[&rate=5.256749997651581E-4]:3.820831726392E-1)[&rate=5.256749997651581E-4]:6.650648553634E-1)[&rate=5.256749997651581E-4]:2.018168740956E-2,8[&rate=5.256749997651581E-4]:9.440420441793E-1)[&rate=5.256749997651581E-4]:2.376101899471E-1,(41[&rate=5.256749997651581E-4]:1.11183959273E0,46[&rate=5.256749997651581E-4]:1.133757400949E0)[&rate=5.256749997651581E-4]:5.063455920454E-2)[&rate=5.256749997651581E-4]:2.719677062035E-1)[&rate=5.256749997651581E-4]:4.384366287018E-2,(((10[&rate=5.256749997651581E-4]:3.676939619484E-1,55[&rate=5.256749997651581E-4]:3.485158797567E-1)[&rate=5.256749997651581E-4]:1.94106603757E-1,((18[&rate=5.256749997651581E-4]:3.135798941633E-1,23[&rate=5.256749997651581E-4]:3.32757976355E-1)[&rate=5.256749997651581E-4]:1.109316513854E-1,21[&rate=5.256749997651581E-4]:4.327307236308E-1)[&rate=5.256749997651581E-4]:2.140013489238E-1)[&rate=5.256749997651581E-4]:7.589110228319E-1,(39[&rate=5.256749997651581E-4]:2.387103069624E-1,(22[&rate=5.256749997651581E-4]:1.042618237518E0,(1[&rate=5.256749997651581E-4]:1.737917121194E-1,(26[&rate=5.256749997651581E-4]:5.163091325935E-1,19[&rate=5.256749997651581E-4]:4.916515983471E-1)[&rate=5.256749997651581E-4]:4.437839493888E-1)[&rate=5.256749997651581E-4]:8.800460759037E-2)[&rate=5.256749997651581E-4]:3.577359050608E-1)[&rate=5.256749997651581E-4]:1.624785691744E-2)[&rate=5.256749997651581E-4]:1.767520146627E-1)[&rate=5.256749997651581E-4]:3.076379721634E-2,(57[&rate=5.256749997651581E-4]:5.049243345618E-1,(60[&rate=5.256749997651581E-4]:2.474642400492E-1,(56[&rate=5.256749997651581E-4]:1.22722573684E-1,59[&rate=5.256749997651581E-4]:1.199828476566E-1)[&rate=5.256749997651581E-4]:1.220019403376E-1)[&rate=5.256749997651581E-4]:2.574600945126E-1)[&rate=5.256749997651581E-4]:1.204124983663E0)[&rate=5.256749997651581E-4]:1.379490232753E-1)[&rate=5.256749997651581E-4]:1.890364350646E-1)[&rate=5.256749997651581E-4]:6.836991520789E-1)[&rate=5.256749997651581E-4]:1.558191781101E-1,(32[&rate=5.256749997651581E-4]:5.792231850613E-1,(37[&rate=5.256749997651581E-4]:3.917389111928E-1,31[&rate=5.256749997651581E-4]:3.917389111928E-1)[&rate=5.256749997651581E-4]:1.027848203164E-1)[&rate=5.256749997651581E-4]:2.104552304728E-1)[&rate=5.256749997651581E-4]:5.619791497988E-2,35[&rate=5.256749997651581E-4]:8.349473687652E-1)[&rate=5.256749997651581E-4]:7.71189465253E-2,(33[&rate=5.256749997651581E-4]:5.572355725648E-1,36[&rate=5.256749997651581E-4]:5.927546982477E-1)[&rate=5.256749997651581E-4]:3.4116954054E-1)[&rate=5.256749997651581E-4]:4.397294931221E-2,30[&rate=5.256749997651581E-4]:8.276239640564E-1);
tree STATE_22260000 [&joint=-18013.22443054134,lnP=-18013.22443054134] = [&R] (((62[&rate=5.15961907033046E-4]:4.218377785963E-1,61[&rate=5.15961907033046E-4]:4.846793086508E-1)[&rate=5.15961907033046E-4]:2.305868048631E-1,((((38[&rate=5.15961907033046E-4]:7.462477365953E-1,((((13[&rate=5.15961907033046E-4]:3.726648675497E-1,9[&rate=5.15961907033046E-4]:3.343087031663E-1)[&rate=5.15961907033046E-4]:1.894649153905E-1,5[&rate=5.15961907033046E-4]:5.073352623924E-1)[&rate=5.15961907033046E-4]:3.826173369529E-1,(16[&rate=5.15961907033046E-4]:4.256638279113E-1,3[&rate=5.15961907033046E-4]:3.105953347607E-1)[&rate=5.15961907033046E-4]:5.273024700641E-1)[&rate=5.15961907033046E-4]:8.057225170727E-1,(((57[&rate=5.15961907033046E-4]:8.052780566379E-1,(60[&rate=5.15961907033046E-4]:3.878623604673E-1,(56[&rate=5.15961907033046E-4]:3.700056962699E-1,59[&rate=5.15961907033046E-4]:3.672659702425E-1)[&rate=5.15961907033046E-4]:1.511693816984E-2)[&rate=5.15961907033046E-4]:4.174156961706E-1)[&rate=5.15961907033046E-4]:9.001432845957E-1,((22[&rate=5.15961907033046E-4]:9.941702073981E-1,(1[&rate=5.15961907033046E-4]:6.377536477681E-2,(26[&rate=5.15961907033046E-4]:5.155273391108E-1,19[&rate=5.15961907033046E-4]:4.908698048643E-1)[&rate=5.15961907033046E-4]:3.34549395529E-1)[&rate=5.15961907033046E-4]:1.495729248131E-1)[&rate=5.15961907033046E-4]:5.026260752412E-1,(((10[&rate=5.15961907033046E-4]:7.685114496709E-1,55[&rate=5.15961907033046E-4]:7.493333674792E-1)[&rate=5.15961907033046E-4]:1.232107140974E-2,((18[&rate=5.15961907033046E-4]:4.666163345579E-1,23[&rate=5.15961907033046E-4]:4.857944167496E-1)[&rate=5.15961907033046E-4]:2.606251426911E-1,21[&rate=5.15961907033046E-4]:7.35460655331E-1)[&rate=5.15961907033046E-4]:1.303033725989E-1)[&rate=5.15961907033046E-4]:4.491477197681E-1,39[&rate=5.15961907033046E-4]:1.642268161913E-1)[&rate=5.15961907033046E-4]:1.709256308317E-1)[&rate=5.15961907033046E-4]:1.236935517448E-1)[&rate=5.15961907033046E-4]:2.437480414492E-2,((((((48[&rate=5.15961907033046E-4]:4.694348747423E-1,(50[&rate=5.15961907033046E-4]:1.716272748581E-1,40[&rate=5.15961907033046E-4]:2.319012474609E-1)[&rate=5.15961907033046E-4]:2.156158190623E-1)[&rate=5.15961907033046E-4]:1.920973338599E-1,45[&rate=5.15961907033046E-4]:6.587924825748E-1)[&rate=5.15961907033046E-4]:2.026475562374E-1,(44[&rate=5.15961907033046E-4]:3.25870474441E-1,43[&rate=5.15961907033046E-4]:3.286102004683E-1)[&rate=5.15961907033046E-4]:5.136517561522E-1)[&rate=5.15961907033046E-4]:1.889120321325E-1,((11[&rate=5.15961907033046E-4]:5.187826731053E-1,17[&rate=5.15961907033046E-4]:5.571388374889E-1)[&rate=5.15961907033046E-4]:4.259337149478E-1,51[&rate=5.15961907033046E-4]:8.625246072312E-1)[&rate=5.15961907033046E-4]:1.083754089189E-1)[&rate=5.15961907033046E-4]:6.739440596616E-2,((63[&rate=5.15961907033046E-4]:3.561062411899E-1,58[&rate=5.15961907033046E-4]:3.533665151626E-1)[&rate=5.15961907033046E-4]:5.576298857109E-1,(((42[&rate=5.15961907033046E-4]:1.364048630967E-1,47[&rate=5.15961907033046E-4]:1.528432192611E-1)[&rate=5.15961907033046E-4]:2.257001258905E-1,54[&rate=5.15961907033046E-4]:5.53885810905E-1)[&rate=5.15961907033046E-4]:5.419673751349E-2,52[&rate=5.15961907033046E-4]:3.56027753898E-1)[&rate=5.15961907033046E-4]:5.193522086191E-1)[&rate=5.15961907033046E-4]:1.629144595992E-1)[&rate=5.15961907033046E-4]:1.463130860862E-1,(((12[&rate=5.15961907033046E-4]:5.793444818125E-1,15[&rate=5.15961907033046E-4]:6.177006461962E-1)[&rate=5.15961907033046E-4]:4.11076337156E-1,((4[&rate=5.15961907033046E-4]:3.061434405881E-1,27[&rate=5.15961907033046E-4]:4.787461803141E-1)[&rate=5.15961907033046E-4]:5.345260972226E-1,(53[&rate=5.15961907033046E-4]:7.761862156168E-1,(49[&rate=5.15961907033046E-4]:7.229013718665E-1,8[&rate=5.15961907033046E-4]:7.146821937844E-1)[&rate=5.15961907033046E-4]:5.054511772271E-2)[&rate=5.15961907033046E-4]:1.247572947966E-1)[&rate=5.15961907033046E-4]:9.221703458277E-2)[&rate=5.15961907033046E-4]:1.021026956154E-1,(41[&rate=5.15961907033046E-4]:6.444311962066E-1,46[&rate=5.15961907033046E-4]:6.663490044257E-1)[&rate=5.15961907033046E-4]:4.206950581036E-1)[&rate=5.15961907033046E-4]:1.742757744404E-1)[&rate=5.15961907033046E-4]:2.90394116628E-1)[&rate=5.15961907033046E-4]:1.631392450121E-1)[&rate=5.15961907033046E-4]:1.053671407253E-1)[&rate=5.15961907033046E-4]:5.256909696808E-1,34[&rate=5.15961907033046E-4]:2.277362959161E-1)[&rate=5.15961907033046E-4]:1.246105027375E-1,((2[&rate=5.15961907033046E-4]:8.985196280813E-1,(((24[&rate=5.15961907033046E-4]:4.598254979712E-1,(7[&rate=5.15961907033046E-4]:1.545100615534E-1,6[&rate=5.15961907033046E-4]:1.545100615534E-1)[&rate=5.15961907033046E-4]:1.984661213493E-1)[&rate=5.15961907033046E-4]:2.142120662204E-1,(20[&rate=5.15961907033046E-4]:4.88148861841E-1,25[&rate=5.15961907033046E-4]:5.045872180053E-1)[&rate=5.15961907033046E-4]:1.74929798241E-1)[&rate=5.15961907033046E-4]:3.502495351725E-2,28[&rate=5.15961907033046E-4]:7.528981341472E-1)[&rate=5.15961907033046E-4]:3.730187542081E-1)[&rate=5.15961907033046E-4]:1.073744062092E0,14[&rate=5.15961907033046E-4]:2.101030813461E0)[&rate=5.15961907033046E-4]:4.078471626757E-1)[&rate=5.15961907033046E-4]:5.844208135088E-2,29[&rate=5.15961907033046E-4]:4.818271313706E-1)[&rate=5.15961907033046E-4]:1.132204029084E-1)[&rate=5.15961907033046E-4]:1.674550198062E-1,((36[&rate=5.15961907033046E-4]:7.321646924866E-1,(33[&rate=5.15961907033046E-4]:6.567531904276E-1,30[&rate=5.15961907033046E-4]:5.419990920669E-1)[&rate=5.15961907033046E-4]:3.98923763761E-2)[&rate=5.15961907033046E-4]:3.192902602811E-2,((32[&rate=5.15961907033046E-4]:4.931508222851E-1,(37[&rate=5.15961907033046E-4]:3.215587065553E-1,31[&rate=5.15961907033046E-4]:3.215587065553E-1)[&rate=5.15961907033046E-4]:8.689266217784E-2)[&rate=5.15961907033046E-4]:2.48571611685E-1,35[&rate=5.15961907033046E-4]:7.307934722215E-1)[&rate=5.15961907033046E-4]:1.144232279597E-2)[&rate=5.15961907033046E-4]:1.486820596142E-1);
tree STATE_22262000 [&joint=-18007.888665382376,lnP=-18007.888665382376] = [&R] (((34[&rate=5.94830608179192E-4]:2.910744055068E-1,35[&rate=5.94830608179192E-4]:4.905279574192E-1)[&rate=5.94830608179192E-4]:2.490209051608E-1,(((62[&rate=5.94830608179192E-4]:5.517357546778E-1,(((2[&rate=5.94830608179192E-4]:8.836363992639E-1,((20[&rate=5.94830608179192E-4]:3.095325267384E-1,25[&rate=5.94830608179192E-4]:3.259708829027E-1)[&rate=5.94830608179192E-4]:5.529592722432E-1,(28[&rate=5.94830608179192E-4]:8.55459600205E-1,(24[&rate=5.94830608179192E-4]:6.601151655568E-1,(7[&rate=5.94830608179192E-4]:2.269689583146E-1,6[&rate=5.94830608179192E-4]:2.269689583146E-1)[&rate=5.94830608179192E-4]:3.262968921737E-1)[&rate=5.94830608179192E-4]:1.515088182097E-1)[&rate=5.94830608179192E-4]:6.182671932463E-2)[&rate=5.94830608179192E-4]:1.937473400083E-1)[&rate=5.94830608179192E-4]:1.410494980676E0,14[&rate=5.94830608179192E-4]:2.422898503228E0)[&rate=5.94830608179192E-4]:2.1345509952E-2,61[&rate=5.94830608179192E-4]:4.789696662975E-1)[&rate=5.94830608179192E-4]:1.356076184349E-1)[&rate=5.94830608179192E-4]:9.009224128E-4,29[&rate=5.94830608179192E-4]:4.952596279103E-1)[&rate=5.94830608179192E-4]:5.606339678456E-2,((32[&rate=5.94830608179192E-4]:3.403277845788E-1,(37[&rate=5.94830608179192E-4]:8.237527759767E-2,31[&rate=5.94830608179192E-4]:8.237527759767E-2)[&rate=5.94830608179192E-4]:1.73253053429E-1)[&rate=5.94830608179192E-4]:3.010739499724E-1,(38[&rate=5.94830608179192E-4]:9.946305025619E-1,(((5[&rate=5.94830608179192E-4]:5.659363204515E-1,(13[&rate=5.94830608179192E-4]:3.911781915913E-1,9[&rate=5.94830608179192E-4]:3.528220272078E-1)[&rate=5.94830608179192E-4]:2.295526494081E-1)[&rate=5.94830608179192E-4]:3.75183392326E-1,(16[&rate=5.94830608179192E-4]:6.454416110919E-1,3[&rate=5.94830608179192E-4]:5.303731179413E-1)[&rate=5.94830608179192E-4]:3.586918003158E-1)[&rate=5.94830608179192E-4]:6.610832366467E-1,((((((44[&rate=5.94830608179192E-4]:5.255252581757E-1,((48[&rate=5.94830608179192E-4]:1.479703840987E-1,50[&rate=5.94830608179192E-4]:6.577860327679E-2)[&rate=5.94830608179192E-4]:3.977266472426E-1,(45[&rate=5.94830608179192E-4]:4.354737600153E-1,43[&rate=5.94830608179192E-4]:4.162956778236E-1)[&rate=5.94830608179192E-4]:1.074835452985E-1)[&rate=5.94830608179192E-4]:4.48576108094E-3)[&rate=5.94830608179192E-4]:4.348323788716E-1,(51[&rate=5.94830608179192E-4]:5.976457380247E-1,(11[&rate=5.94830608179192E-4]:5.297777907773E-1,17[&rate=5.94830608179192E-4]:5.68133955161E-1)[&rate=5.94830608179192E-4]:1.500597280693E-1)[&rate=5.94830608179192E-4]:3.051776524472E-1)[&rate=5.94830608179192E-4]:1.731626094946E-2,((63[&rate=5.94830608179192E-4]:6.396963483621E-1,58[&rate=5.94830608179192E-4]:6.369566223347E-1)[&rate=5.94830608179192E-4]:2.882089850372E-1,((((54[&rate=5.94830608179192E-4]:5.424560264995E-1,47[&rate=5.94830608179192E-4]:3.671135607461E-1)[&rate=5.94830608179192E-4]:1.605134420318E-1,42[&rate=5.94830608179192E-4]:5.111886466135E-1)[&rate=5.94830608179192E-4]:1.475415765189E-2,40[&rate=5.94830608179192E-4]:5.259428042654E-1)[&rate=5.94830608179192E-4]:2.964070171293E-1,52[&rate=5.94830608179192E-4]:7.620758487919E-1)[&rate=5.94830608179192E-4]:1.274733202237E-1)[&rate=5.94830608179192E-4]:3.059048240576E-2)[&rate=5.94830608179192E-4]:3.112480711924E-1,(((4[&rate=5.94830608179192E-4]:5.135143718253E-1,27[&rate=5.94830608179192E-4]:6.861171115513E-1)[&rate=5.94830608179192E-4]:2.81227408627E-1,((53[&rate=5.94830608179192E-4]:7.507038059436E-1,((12[&rate=5.94830608179192E-4]:5.167734347496E-1,15[&rate=5.94830608179192E-4]:5.551295991333E-1)[&rate=5.94830608179192E-4]:1.80577759204E-1,49[&rate=5.94830608179192E-4]:6.973511939536E-1)[&rate=5.94830608179192E-4]:5.061288596241E-2)[&rate=5.94830608179192E-4]:7.240039028158E-2,8[&rate=5.94830608179192E-4]:8.121452921156E-1)[&rate=5.94830608179192E-4]:3.191155682978E-2)[&rate=5.94830608179192E-4]:1.57259039912E-1,(41[&rate=5.94830608179192E-4]:6.525020327716E-1,46[&rate=5.94830608179192E-4]:6.744198409907E-1)[&rate=5.94830608179192E-4]:3.29635773894E-1)[&rate=5.94830608179192E-4]:3.040444364962E-1)[&rate=5.94830608179192E-4]:1.014347857919E-1,(57[&rate=5.94830608179192E-4]:5.182972975644E-1,((56[&rate=5.94830608179192E-4]:2.374464974937E-1,59[&rate=5.94830608179192E-4]:2.347067714663E-1)[&rate=5.94830608179192E-4]:4.138462877254E-2,60[&rate=5.94830608179192E-4]:2.815708522938E-1)[&rate=5.94830608179192E-4]:2.367264452706E-1)[&rate=5.94830608179192E-4]:1.069319731389E0)[&rate=5.94830608179192E-4]:7.339685584722E-2,(39[&rate=5.94830608179192E-4]:3.62871939472E-1,((22[&rate=5.94830608179192E-4]:1.255052387196E0,(1[&rate=5.94830608179192E-4]:1.551795450099E-1,(26[&rate=5.94830608179192E-4]:8.097080565343E-1,19[&rate=5.94830608179192E-4]:7.850505222879E-1)[&rate=5.94830608179192E-4]:1.317728583386E-1)[&rate=5.94830608179192E-4]:3.190509243782E-1)[&rate=5.94830608179192E-4]:1.871154454944E-1,((10[&rate=5.94830608179192E-4]:5.469878913076E-1,55[&rate=5.94830608179192E-4]:5.278098091159E-1)[&rate=5.94830608179192E-4]:2.391204482508E-1,((18[&rate=5.94830608179192E-4]:4.498378747277E-1,23[&rate=5.94830608179192E-4]:4.690159569194E-1)[&rate=5.94830608179192E-4]:1.43008602426E-1,21[&rate=5.94830608179192E-4]:6.010656552358E-1)[&rate=5.94830608179192E-4]:2.699741911719E-1)[&rate=5.94830608179192E-4]:5.601690821735E-1)[&rate=5.94830608179192E-4]:8.234794239756E-2)[&rate=5.94830608179192E-4]:5.15666028631E-2)[&rate=5.94830608179192E-4]:1.38449338596E-1)[&rate=5.94830608179192E-4]:4.472220736857E-1)[&rate=5.94830608179192E-4]:4.80591128688E-1)[&rate=5.94830608179192E-4]:4.926555243869E-2)[&rate=5.94830608179192E-4]:5.981053733894E-2)[&rate=5.94830608179192E-4]:8.019117470388E-2,((30[&rate=5.94830608179192E-4]:4.792662839458E-1,33[&rate=5.94830608179192E-4]:5.940203823065E-1)[&rate=5.94830608179192E-4]:3.69621401252E-2,36[&rate=5.94830608179192E-4]:6.665016481146E-1)[&rate=5.94830608179192E-4]:1.750963126666E-1);
tree STATE_22264000 [&joint=-18006.713884055982,lnP=-18006.713884055982] = [&R] (((30[&rate=5.703116869303455E-4]:4.379538178454E-1,((29[&rate=5.703116869303455E-4]:3.637659583773E-1,62[&rate=5.703116869303455E-4]:4.211430075577E-1)[&rate=5.703116869303455E-4]:2.739493136516E-2,(((14[&rate=5.703116869303455E-4]:2.408276095641E0,61[&rate=5.703116869303455E-4]:4.430017487587E-1)[&rate=5.703116869303455E-4]:1.092356678312E-2,(2[&rate=5.703116869303455E-4]:6.963760957434E-1,((24[&rate=5.703116869303455E-4]:6.721106211412E-1,(7[&rate=5.703116869303455E-4]:9.337371061619E-2,6[&rate=5.703116869303455E-4]:9.337371061619E-2)[&rate=5.703116869303455E-4]:4.718875954565E-1)[&rate=5.703116869303455E-4]:1.318134957066E-1,(28[&rate=5.703116869303455E-4]:7.694573512193E-1,(20[&rate=5.703116869303455E-4]:2.149047290102E-1,25[&rate=5.703116869303455E-4]:2.313430851746E-1)[&rate=5.703116869303455E-4]:4.99758101661E-1)[&rate=5.703116869303455E-4]:7.830238206693E-2)[&rate=5.703116869303455E-4]:7.601362273125E-2)[&rate=5.703116869303455E-4]:1.594056443393E0)[&rate=5.703116869303455E-4]:2.26512818624E-2,(38[&rate=5.703116869303455E-4]:7.083673465461E-1,((((16[&rate=5.703116869303455E-4]:6.741508670122E-1,3[&rate=5.703116869303455E-4]:5.590823738616E-1)[&rate=5.703116869303455E-4]:1.596918366716E-1,(13[&rate=5.703116869303455E-4]:4.863172547857E-1,9[&rate=5.703116869303455E-4]:4.479610904022E-1)[&rate=5.703116869303455E-4]:3.393062708158E-1)[&rate=5.703116869303455E-4]:8.392733090367E-2,5[&rate=5.703116869303455E-4]:8.547563359573E-1)[&rate=5.703116869303455E-4]:6.209758602641E-1,((((((((48[&rate=5.703116869303455E-4]:1.327127047548E-1,50[&rate=5.703116869303455E-4]:5.052092393294E-2)[&rate=5.703116869303455E-4]:4.230990233976E-1,45[&rate=5.703116869303455E-4]:5.53072002125E-1)[&rate=5.703116869303455E-4]:1.540343232706E-1,(43[&rate=5.703116869303455E-4]:5.995224682684E-1,44[&rate=5.703116869303455E-4]:5.96782742241E-1)[&rate=5.703116869303455E-4]:8.840577493549E-2)[&rate=5.703116869303455E-4]:3.097264335372E-1,((11[&rate=5.703116869303455E-4]:2.995678754206E-1,17[&rate=5.703116869303455E-4]:3.379240398043E-1)[&rate=5.703116869303455E-4]:7.123064161667E-1,51[&rate=5.703116869303455E-4]:9.296825107654E-1)[&rate=5.703116869303455E-4]:7.698193372843E-3)[&rate=5.703116869303455E-4]:1.331238381356E-1,(52[&rate=5.703116869303455E-4]:7.420528383064E-1,((54[&rate=5.703116869303455E-4]:5.660807090588E-1,(40[&rate=5.703116869303455E-4]:2.212189381467E-1,(42[&rate=5.703116869303455E-4]:1.829527400475E-1,47[&rate=5.703116869303455E-4]:1.993910962119E-1)[&rate=5.703116869303455E-4]:3.826619809924E-2)[&rate=5.703116869303455E-4]:1.530809489943E-1)[&rate=5.703116869303455E-4]:3.638714902047E-1,(63[&rate=5.703116869303455E-4]:5.460365923599E-1,58[&rate=5.703116869303455E-4]:5.432968663325E-1)[&rate=5.703116869303455E-4]:1.702169767667E-1)[&rate=5.703116869303455E-4]:6.41554335635E-2)[&rate=5.703116869303455E-4]:3.284517039675E-1)[&rate=5.703116869303455E-4]:5.755638758343E-3,((41[&rate=5.703116869303455E-4]:8.541051303949E-1,46[&rate=5.703116869303455E-4]:8.760229386139E-1)[&rate=5.703116869303455E-4]:1.267505973099E-1,((12[&rate=5.703116869303455E-4]:4.498980945848E-1,15[&rate=5.703116869303455E-4]:4.882542589685E-1)[&rate=5.703116869303455E-4]:5.084683279159E-1,((8[&rate=5.703116869303455E-4]:5.538529306942E-1,49[&rate=5.703116869303455E-4]:5.620721087762E-1)[&rate=5.703116869303455E-4]:1.600758163173E-1,((4[&rate=5.703116869303455E-4]:5.737963255385E-2,27[&rate=5.703116869303455E-4]:2.299823722799E-1)[&rate=5.703116869303455E-4]:5.20913988981E-1,53[&rate=5.703116869303455E-4]:6.385675941376E-1)[&rate=5.703116869303455E-4]:8.632005698351E-2)[&rate=5.703116869303455E-4]:2.362184974071E-1)[&rate=5.703116869303455E-4]:4.988656547788E-2)[&rate=5.703116869303455E-4]:1.501989738755E-1)[&rate=5.703116869303455E-4]:2.461099917465E-1,(57[&rate=5.703116869303455E-4]:3.097495211772E-1,((56[&rate=5.703116869303455E-4]:2.128200733048E-1,60[&rate=5.703116869303455E-4]:2.155597993324E-1)[&rate=5.703116869303455E-4]:3.809692226976E-2,59[&rate=5.703116869303455E-4]:2.481772695472E-1)[&rate=5.703116869303455E-4]:5.609279957508E-2)[&rate=5.703116869303455E-4]:1.26741517215E0)[&rate=5.703116869303455E-4]:5.003560682683E-2,(((22[&rate=5.703116869303455E-4]:9.260545362463E-1,(1[&rate=5.703116869303455E-4]:9.759275544387E-2,(26[&rate=5.703116869303455E-4]:6.343800418293E-1,19[&rate=5.703116869303455E-4]:6.097225075828E-1)[&rate=5.703116869303455E-4]:2.495140834775E-1)[&rate=5.703116869303455E-4]:4.76398629942E-2)[&rate=5.703116869303455E-4]:3.188602077211E-1,39[&rate=5.703116869303455E-4]:8.327090835107E-2)[&rate=5.703116869303455E-4]:6.966592400241E-2,((10[&rate=5.703116869303455E-4]:7.127055217473E-1,55[&rate=5.703116869303455E-4]:6.935274395556E-1)[&rate=5.703116869303455E-4]:1.475326591391E-1,((18[&rate=5.703116869303455E-4]:6.314738685473E-1,23[&rate=5.703116869303455E-4]:6.50651950739E-1)[&rate=5.703116869303455E-4]:2.141420884967E-1,21[&rate=5.703116869303455E-4]:8.538351351261E-1)[&rate=5.703116869303455E-4]:9.133455260954E-2)[&rate=5.703116869303455E-4]:3.584520761245E-1)[&rate=5.703116869303455E-4]:2.276881253344E-1)[&rate=5.703116869303455E-4]:4.579217004046E-2)[&rate=5.703116869303455E-4]:2.874296708727E-1)[&rate=5.703116869303455E-4]:6.211548306169E-1)[&rate=5.703116869303455E-4]:3.480287157325E-2)[&rate=5.703116869303455E-4]:4.679292810289E-2)[&rate=5.703116869303455E-4]:2.112111796303E-1,(33[&rate=5.703116869303455E-4]:4.823942437892E-1,36[&rate=5.703116869303455E-4]:5.17913369472E-1)[&rate=5.703116869303455E-4]:2.815248520473E-1)[&rate=5.703116869303455E-4]:6.143276013683E-2,((34[&rate=5.703116869303455E-4]:3.475374265172E-1,(32[&rate=5.703116869303455E-4]:4.974497635572E-1,(37[&rate=5.703116869303455E-4]:3.122591288384E-1,31[&rate=5.703116869303455E-4]:3.122591288384E-1)[&rate=5.703116869303455E-4]:1.004911811668E-1)[&rate=5.703116869303455E-4]:6.047017662126E-2)[&rate=5.703116869303455E-4]:1.089337692942E-1,35[&rate=5.703116869303455E-4]:6.559247477239E-1)[&rate=5.703116869303455E-4]:1.830883104349E-1);
tree STATE_22266000 [&joint=-18010.68844689374,lnP=-18010.68844689374] = [&R] (((((32[&rate=5.399789737472144E-4]:3.631435452652E-1,(37[&rate=5.399789737472144E-4]:2.658383881887E-2,31[&rate=5.399789737472144E-4]:2.658383881887E-2)[&rate=5.399789737472144E-4]:2.518602528942E-1)[&rate=5.399789737472144E-4]:3.731638770558E-1,(33[&rate=5.399789737472144E-4]:5.511522253891E-1,(36[&rate=5.399789737472144E-4]:4.047262904105E-1,30[&rate=5.399789737472144E-4]:2.54453066367E-1)[&rate=5.399789737472144E-4]:1.819450606615E-1)[&rate=5.399789737472144E-4]:1.605650329974E-1)[&rate=5.399789737472144E-4]:8.547966241446E-3,((38[&rate=5.399789737472144E-4]:6.264977481148E-1,((((13[&rate=5.399789737472144E-4]:2.611771715263E-1,9[&rate=5.399789737472144E-4]:2.228210071429E-1)[&rate=5.399789737472144E-4]:5.313386912102E-1,5[&rate=5.399789737472144E-4]:7.377213421887E-1)[&rate=5.399789737472144E-4]:1.290742808937E-1,(16[&rate=5.399789737472144E-4]:4.439036421348E-1,3[&rate=5.399789737472144E-4]:3.288351489842E-1)[&rate=5.399789737472144E-4]:4.859056795778E-1)[&rate=5.399789737472144E-4]:4.671756195942E-1,((((39[&rate=5.399789737472144E-4]:4.399433897005E-2,(22[&rate=5.399789737472144E-4]:9.302748283303E-1,(1[&rate=5.399789737472144E-4]:8.917087562874E-2,(26[&rate=5.399789737472144E-4]:7.717788105746E-1,19[&rate=5.399789737472144E-4]:7.471212763282E-1)[&rate=5.399789737472144E-4]:1.036934349171E-1)[&rate=5.399789737472144E-4]:6.028203489333E-2)[&rate=5.399789737472144E-4]:2.753633462561E-1)[&rate=5.399789737472144E-4]:1.015986048243E-1,((10[&rate=5.399789737472144E-4]:7.352815470841E-1,55[&rate=5.399789737472144E-4]:7.161034648924E-1)[&rate=5.399789737472144E-4]:1.444898905113E-1,((18[&rate=5.399789737472144E-4]:4.315689516383E-1,23[&rate=5.399789737472144E-4]:4.5074703383E-1)[&rate=5.399789737472144E-4]:3.03989450889E-1,21[&rate=5.399789737472144E-4]:7.437775806094E-1)[&rate=5.399789737472144E-4]:2.209253638353E-1)[&rate=5.399789737472144E-4]:3.315749308565E-1)[&rate=5.399789737472144E-4]:2.236444280036E-2,(57[&rate=5.399789737472144E-4]:4.826970476731E-1,(56[&rate=5.399789737472144E-4]:3.44257904224E-1,(60[&rate=5.399789737472144E-4]:2.93693797402E-1,59[&rate=5.399789737472144E-4]:2.882143453471E-1)[&rate=5.399789737472144E-4]:5.330383284955E-2)[&rate=5.399789737472144E-4]:1.356994174216E-1)[&rate=5.399789737472144E-4]:9.318356813874E-1)[&rate=5.399789737472144E-4]:1.973404962002E-2,((((54[&rate=5.399789737472144E-4]:6.786305549807E-1,((40[&rate=5.399789737472144E-4]:2.461697280993E-1,42[&rate=5.399789737472144E-4]:2.461697280993E-1)[&rate=5.399789737472144E-4]:8.947794270975E-2,47[&rate=5.399789737472144E-4]:3.520860269734E-1)[&rate=5.399789737472144E-4]:1.512020622538E-1)[&rate=5.399789737472144E-4]:2.610348209418E-1,((63[&rate=5.399789737472144E-4]:3.602080389039E-1,58[&rate=5.399789737472144E-4]:3.574683128766E-1)[&rate=5.399789737472144E-4]:3.293840529889E-1,52[&rate=5.399789737472144E-4]:6.512359275091E-1)[&rate=5.399789737472144E-4]:3.637465389282E-2)[&rate=5.399789737472144E-4]:4.505130813631E-1,(((12[&rate=5.399789737472144E-4]:3.416088073353E-1,15[&rate=5.399789737472144E-4]:3.79964971719E-1)[&rate=5.399789737472144E-4]:4.082634983396E-1,(41[&rate=5.399789737472144E-4]:6.714454491209E-1,46[&rate=5.399789737472144E-4]:6.9336325734E-1)[&rate=5.399789737472144E-4]:5.102959628025E-2)[&rate=5.399789737472144E-4]:1.908974744592E-1,(((4[&rate=5.399789737472144E-4]:2.146973551713E-1,27[&rate=5.399789737472144E-4]:3.873000948973E-1)[&rate=5.399789737472144E-4]:4.448179821482E-1,8[&rate=5.399789737472144E-4]:7.088304058126E-1)[&rate=5.399789737472144E-4]:3.718243054148E-2,(49[&rate=5.399789737472144E-4]:5.433730914031E-1,53[&rate=5.399789737472144E-4]:5.461128174307E-1)[&rate=5.399789737472144E-4]:2.108589230331E-1)[&rate=5.399789737472144E-4]:1.865377656979E-1)[&rate=5.399789737472144E-4]:2.795456634528E-1)[&rate=5.399789737472144E-4]:6.043678186256E-4,((44[&rate=5.399789737472144E-4]:8.664372386118E-1,(((48[&rate=5.399789737472144E-4]:3.209282484262E-1,50[&rate=5.399789737472144E-4]:2.387364676044E-1)[&rate=5.399789737472144E-4]:3.595531979716E-1,43[&rate=5.399789737472144E-4]:6.585636381787E-1)[&rate=5.399789737472144E-4]:6.250231552661E-2,45[&rate=5.399789737472144E-4]:7.402440358971E-1)[&rate=5.399789737472144E-4]:1.481110109338E-1)[&rate=5.399789737472144E-4]:1.465203877133E-1,((11[&rate=5.399789737472144E-4]:6.974684483234E-1,17[&rate=5.399789737472144E-4]:7.358246127071E-1)[&rate=5.399789737472144E-4]:2.375180230328E-1,51[&rate=5.399789737472144E-4]:8.527946905344E-1)[&rate=5.399789737472144E-4]:1.026286892153E-1)[&rate=5.399789737472144E-4]:1.833046508339E-1)[&rate=5.399789737472144E-4]:4.074422754883E-2)[&rate=5.399789737472144E-4]:9.696473796873E-2)[&rate=5.399789737472144E-4]:3.473210259863E-1)[&rate=5.399789737472144E-4]:9.113570550063E-1,(62[&rate=5.399789737472144E-4]:6.123547918156E-1,((((2[&rate=5.399789737472144E-4]:8.082490025092E-1,((20[&rate=5.399789737472144E-4]:5.749120626071E-1,25[&rate=5.399789737472144E-4]:5.913504187715E-1)[&rate=5.399789737472144E-4]:3.000971096409E-1,((24[&rate=5.399789737472144E-4]:7.636198065653E-1,(7[&rate=5.399789737472144E-4]:3.029976407803E-1,6[&rate=5.399789737472144E-4]:3.029976407803E-1)[&rate=5.399789737472144E-4]:3.537728507165E-1)[&rate=5.399789737472144E-4]:1.028550776127E-1,28[&rate=5.399789737472144E-4]:9.103105006164E-1)[&rate=5.399789737472144E-4]:1.949319217965E-2)[&rate=5.399789737472144E-4]:1.058425699872E-1)[&rate=5.399789737472144E-4]:1.500419328038E0,61[&rate=5.399789737472144E-4]:4.721611069523E-1)[&rate=5.399789737472144E-4]:1.657177605464E-2,29[&rate=5.399789737472144E-4]:3.68514303772E-1)[&rate=5.399789737472144E-4]:7.72537377368E-2,14[&rate=5.399789737472144E-4]:2.531260967626E0)[&rate=5.399789737472144E-4]:1.092097011264E-1)[&rate=5.399789737472144E-4]:9.712901492071E-3)[&rate=5.399789737472144E-4]:4.082048214001E-2)[&rate=5.399789737472144E-4]:5.312228879473E-3,34[&rate=5.399789737472144E-4]:5.397851037806E-1)[&rate=5.399789737472144E-4]:1.350187739493E-2,35[&rate=5.399789737472144E-4]:7.52740533088E-1);
tree STATE_22268000 [&joint=-18012.68806448545,lnP=-18012.68806448545] = [&R] (((35[&rate=4.900386223582278E-4]:5.137321139426E-1,34[&rate=4.900386223582278E-4]:3.142785620301E-1)[&rate=4.900386223582278E-4]:2.043423757767E-1,(38[&rate=4.900386223582278E-4]:1.462645947762E0,(((16[&rate=4.900386223582278E-4]:3.655489260424E-1,3[&rate=4.900386223582278E-4]:2.504804328918E-1)[&rate=4.900386223582278E-4]:5.633051604447E-1,(5[&rate=4.900386223582278E-4]:7.112815316782E-1,(13[&rate=4.900386223582278E-4]:6.438625323536E-1,9[&rate=4.900386223582278E-4]:6.055063679701E-1)[&rate=4.900386223582278E-4]:1.222135198724E-1)[&rate=4.900386223582278E-4]:1.545588561788E-1)[&rate=4.900386223582278E-4]:5.313689333544E-1,(((57[&rate=4.900386223582278E-4]:8.289285692507E-1,((60[&rate=4.900386223582278E-4]:1.120017334944E-1,56[&rate=4.900386223582278E-4]:1.092620074669E-1)[&rate=4.900386223582278E-4]:1.616857861303E-1,59[&rate=4.900386223582278E-4]:2.682080675698E-1)[&rate=4.900386223582278E-4]:5.552410496259E-1)[&rate=4.900386223582278E-4]:6.40685631883E-1,(39[&rate=4.900386223582278E-4]:5.25900200298E-2,(((10[&rate=4.900386223582278E-4]:5.962960092275E-1,55[&rate=4.900386223582278E-4]:5.771179270358E-1)[&rate=4.900386223582278E-4]:1.98875356893E-1,((18[&rate=4.900386223582278E-4]:3.451861716688E-1,23[&rate=4.900386223582278E-4]:3.643642538605E-1)[&rate=4.900386223582278E-4]:3.280156327098E-1,21[&rate=4.900386223582278E-4]:6.814209824606E-1)[&rate=4.900386223582278E-4]:1.986818905091E-1)[&rate=4.900386223582278E-4]:3.063492975679E-1,(22[&rate=4.900386223582278E-4]:1.035083707561E0,(1[&rate=4.900386223582278E-4]:5.339661551483E-2,(26[&rate=4.900386223582278E-4]:7.679041273984E-1,19[&rate=4.900386223582278E-4]:7.432465931519E-1)[&rate=4.900386223582278E-4]:7.17938579794E-2)[&rate=4.900386223582278E-4]:2.00865174238E-1)[&rate=4.900386223582278E-4]:1.623273670863E-1)[&rate=4.900386223582278E-4]:1.68227809988E-2)[&rate=4.900386223582278E-4]:1.704488386381E-1)[&rate=4.900386223582278E-4]:4.429159034921E-2,(((52[&rate=4.900386223582278E-4]:9.053147309881E-1,((42[&rate=4.900386223582278E-4]:7.919151548395E-1,(47[&rate=4.900386223582278E-4]:6.439640397486E-1,(40[&rate=4.900386223582278E-4]:1.666845864794E-1,54[&rate=4.900386223582278E-4]:3.584654083972E-1)[&rate=4.900386223582278E-4]:4.608410971048E-1)[&rate=4.900386223582278E-4]:1.643894712553E-1)[&rate=4.900386223582278E-4]:1.608645067663E-1,(63[&rate=4.900386223582278E-4]:1.187212917348E-1,58[&rate=4.900386223582278E-4]:1.159815657074E-1)[&rate=4.900386223582278E-4]:8.121405616519E-1)[&rate=4.900386223582278E-4]:1.280904198506E-2)[&rate=4.900386223582278E-4]:2.469578298681E-1,(((11[&rate=4.900386223582278E-4]:6.24425172916E-1,17[&rate=4.900386223582278E-4]:6.627813372997E-1)[&rate=4.900386223582278E-4]:3.025057085696E-1,51[&rate=4.900386223582278E-4]:8.447391006638E-1)[&rate=4.900386223582278E-4]:2.836542423683E-1,(44[&rate=4.900386223582278E-4]:9.22439742031E-1,((45[&rate=4.900386223582278E-4]:6.328414174627E-1,(48[&rate=4.900386223582278E-4]:5.279160275245E-1,50[&rate=4.900386223582278E-4]:4.457242467027E-1)[&rate=4.900386223582278E-4]:1.076651159656E-1)[&rate=4.900386223582278E-4]:3.560671283415E-2,43[&rate=4.900386223582278E-4]:6.492700481052E-1)[&rate=4.900386223582278E-4]:2.759094199532E-1)[&rate=4.900386223582278E-4]:2.634878475765E-1)[&rate=4.900386223582278E-4]:2.387921782411E-2)[&rate=4.900386223582278E-4]:6.733197337345E-2,((46[&rate=4.900386223582278E-4]:6.349552297307E-1,(53[&rate=4.900386223582278E-4]:3.792884910494E-1,41[&rate=4.900386223582278E-4]:3.49151504748E-1)[&rate=4.900386223582278E-4]:2.638859167636E-1)[&rate=4.900386223582278E-4]:4.559415243169E-1,(((12[&rate=4.900386223582278E-4]:5.156353422908E-1,15[&rate=4.900386223582278E-4]:5.539915066745E-1)[&rate=4.900386223582278E-4]:2.048376135848E-1,((4[&rate=4.900386223582278E-4]:2.923953573651E-1,27[&rate=4.900386223582278E-4]:4.649980970911E-1)[&rate=4.900386223582278E-4]:3.297925293573E-1,8[&rate=4.900386223582278E-4]:6.715029552155E-1)[&rate=4.900386223582278E-4]:4.075082257809E-2)[&rate=4.900386223582278E-4]:1.511395653874E-2,49[&rate=4.900386223582278E-4]:7.355869124144E-1)[&rate=4.900386223582278E-4]:3.607892936879E-1)[&rate=4.900386223582278E-4]:2.054201089492E-1)[&rate=4.900386223582278E-4]:3.950673670514E-2)[&rate=4.900386223582278E-4]:8.05638037012E-2)[&rate=4.900386223582278E-4]:1.120231147099E0)[&rate=4.900386223582278E-4]:1.001774004045E-1)[&rate=4.900386223582278E-4]:1.180145174292E-1,((33[&rate=4.900386223582278E-4]:6.317136667833E-1,(30[&rate=4.900386223582278E-4]:5.158739290714E-1,36[&rate=4.900386223582278E-4]:6.661471531149E-1)[&rate=4.900386223582278E-4]:1.085639351209E-3)[&rate=4.900386223582278E-4]:1.674265330889E-1,(((29[&rate=4.900386223582278E-4]:5.307195658276E-1,(2[&rate=4.900386223582278E-4]:1.054320812567E0,((20[&rate=4.900386223582278E-4]:3.691676285977E-1,25[&rate=4.900386223582278E-4]:3.856059847621E-1)[&rate=4.900386223582278E-4]:4.009063624308E-1,(28[&rate=4.900386223582278E-4]:7.621093100291E-1,(24[&rate=4.900386223582278E-4]:6.795128488591E-1,(7[&rate=4.900386223582278E-4]:2.628665496684E-1,6[&rate=4.900386223582278E-4]:2.628665496684E-1)[&rate=4.900386223582278E-4]:3.097969841222E-1)[&rate=4.900386223582278E-4]:3.876084473154E-2)[&rate=4.900386223582278E-4]:6.275920154749E-2)[&rate=4.900386223582278E-4]:4.568495612641E-1)[&rate=4.900386223582278E-4]:1.43312455609E0)[&rate=4.900386223582278E-4]:1.963658424416E-2,(61[&rate=4.900386223582278E-4]:6.358000568099E-1,(62[&rate=4.900386223582278E-4]:5.602001399933E-1,14[&rate=4.900386223582278E-4]:2.58831601693E0)[&rate=4.900386223582278E-4]:1.275838676203E-2)[&rate=4.900386223582278E-4]:3.477467249679E-2)[&rate=4.900386223582278E-4]:1.095653694545E-1,(32[&rate=4.900386223582278E-4]:6.690252914E-1,(37[&rate=4.900386223582278E-4]:4.708264540706E-1,31[&rate=4.900386223582278E-4]:4.708264540706E-1)[&rate=4.900386223582278E-4]:1.134993837773E-1)[&rate=4.900386223582278E-4]:1.302404904213E-1)[&rate=4.900386223582278E-4]:2.446458198522E-2)[&rate=4.900386223582278E-4]:2.328760509086E-2);
tree STATE_22270000 [&joint=-18009.696343434603,lnP=-18009.696343434603] = [&R] (((((2[&rate=4.7297843891861693E-4]:7.316565967959E-1,((20[&rate=4.7297843891861693E-4]:4.939817152357E-1,25[&rate=4.7297843891861693E-4]:5.104200714E-1)[&rate=4.7297843891861693E-4]:2.215420655656E-1,((24[&rate=4.7297843891861693E-4]:7.081527131397E-1,(7[&rate=4.7297843891861693E-4]:2.812570433224E-1,6[&rate=4.7297843891861693E-4]:2.812570433224E-1)[&rate=4.7297843891861693E-4]:3.200463547487E-1)[&rate=4.7297843891861693E-4]:1.700210321446E-2,28[&rate=4.7297843891861693E-4]:7.689904327926E-1)[&rate=4.7297843891861693E-4]:1.327868556722E-3)[&rate=4.7297843891861693E-4]:1.887355557207E-1)[&rate=4.7297843891861693E-4]:1.689003965661E0,61[&rate=4.7297843891861693E-4]:5.841533388622E-1)[&rate=4.7297843891861693E-4]:4.269371341346E-2,(62[&rate=4.7297843891861693E-4]:4.833352396349E-1,29[&rate=4.7297843891861693E-4]:4.259581904546E-1)[&rate=4.7297843891861693E-4]:8.067028258617E-2)[&rate=4.7297843891861693E-4]:4.537019766737E-2,14[&rate=4.7297843891861693E-4]:2.637491596825E0)[&rate=4.7297843891861693E-4]:8.338561926951E-2,((32[&rate=4.7297843891861693E-4]:5.882544807515E-1,(37[&rate=4.7297843891861693E-4]:4.778297551849E-1,31[&rate=4.7297843891861693E-4]:4.778297551849E-1)[&rate=4.7297843891861693E-4]:2.572527201456E-2)[&rate=4.7297843891861693E-4]:1.46360366021E-1,((35[&rate=4.7297843891861693E-4]:6.339472141171E-1,((38[&rate=4.7297843891861693E-4]:8.852883810881E-1,(((5[&rate=4.7297843891861693E-4]:6.388046192291E-1,((13[&rate=4.7297843891861693E-4]:4.170900644549E-1,9[&rate=4.7297843891861693E-4]:3.787339000714E-1)[&rate=4.7297843891861693E-4]:2.156137523084E-1,16[&rate=4.7297843891861693E-4]:6.409229948456E-1)[&rate=4.7297843891861693E-4]:6.08953230137E-2)[&rate=4.7297843891861693E-4]:5.116470568173E-1,3[&rate=4.7297843891861693E-4]:1.098396881526E0)[&rate=4.7297843891861693E-4]:3.454548517836E-1,(((((10[&rate=4.7297843891861693E-4]:6.142516632332E-1,55[&rate=4.7297843891861693E-4]:5.950735810415E-1)[&rate=4.7297843891861693E-4]:2.223075144886E-1,((23[&rate=4.7297843891861693E-4]:6.882503365991E-1,18[&rate=4.7297843891861693E-4]:6.690722544074E-1)[&rate=4.7297843891861693E-4]:6.289973256281E-2,21[&rate=4.7297843891861693E-4]:7.401911650523E-1)[&rate=4.7297843891861693E-4]:1.812995195188E-1)[&rate=4.7297843891861693E-4]:5.206072919129E-1,(39[&rate=4.7297843891861693E-4]:8.177133458943E-2,(22[&rate=4.7297843891861693E-4]:9.480229472603E-1,(1[&rate=4.7297843891861693E-4]:1.086559324235E-1,(26[&rate=4.7297843891861693E-4]:8.873570069602E-1,19[&rate=4.7297843891861693E-4]:8.626994727138E-1)[&rate=4.7297843891861693E-4]:7.600295326184E-3)[&rate=4.7297843891861693E-4]:5.854509702866E-2)[&rate=4.7297843891861693E-4]:2.953922229455E-1)[&rate=4.7297843891861693E-4]:2.096417103878E-1)[&rate=4.7297843891861693E-4]:2.598131456135E-2,(57[&rate=4.7297843891861693E-4]:7.990744865842E-1,((56[&rate=4.7297843891861693E-4]:5.450931816121E-1,60[&rate=4.7297843891861693E-4]:5.478329076397E-1)[&rate=4.7297843891861693E-4]:2.326750814293E-2,59[&rate=4.7297843891861693E-4]:5.656209637277E-1)[&rate=4.7297843891861693E-4]:2.279740708015E-1)[&rate=4.7297843891861693E-4]:7.648952154202E-1)[&rate=4.7297843891861693E-4]:2.621964153729E-2,(((((42[&rate=4.7297843891861693E-4]:6.621581273377E-1,(54[&rate=4.7297843891861693E-4]:7.993860724141E-1,(47[&rate=4.7297843891861693E-4]:6.201686217007E-1,40[&rate=4.7297843891861693E-4]:6.037302655364E-1)[&rate=4.7297843891861693E-4]:3.874984959977E-3)[&rate=4.7297843891861693E-4]:5.455287684138E-2)[&rate=4.7297843891861693E-4]:3.657009736381E-1,(63[&rate=4.7297843891861693E-4]:4.557826655744E-1,58[&rate=4.7297843891861693E-4]:4.53042939547E-1)[&rate=4.7297843891861693E-4]:5.501586271824E-1)[&rate=4.7297843891861693E-4]:5.89225885604E-2,52[&rate=4.7297843891861693E-4]:1.026507716933E0)[&rate=4.7297843891861693E-4]:1.838084269654E-2,((51[&rate=4.7297843891861693E-4]:7.536050304671E-1,(((48[&rate=4.7297843891861693E-4]:3.343108799741E-1,50[&rate=4.7297843891861693E-4]:2.521190991522E-1)[&rate=4.7297843891861693E-4]:1.509380119952E-1,(43[&rate=4.7297843891861693E-4]:3.670474707886E-1,45[&rate=4.7297843891861693E-4]:3.862255529803E-1)[&rate=4.7297843891861693E-4]:9.628361296162E-2)[&rate=4.7297843891861693E-4]:1.925332268201E-1,44[&rate=4.7297843891861693E-4]:6.53124584543E-1)[&rate=4.7297843891861693E-4]:1.580146924996E-1)[&rate=4.7297843891861693E-4]:8.717743779497E-2,(11[&rate=4.7297843891861693E-4]:5.671704200796E-1,17[&rate=4.7297843891861693E-4]:6.055265844632E-1)[&rate=4.7297843891861693E-4]:3.558038290044E-1)[&rate=4.7297843891861693E-4]:2.041060913679E-1)[&rate=4.7297843891861693E-4]:8.137070802853E-2,(((53[&rate=4.7297843891861693E-4]:6.060104527637E-1,46[&rate=4.7297843891861693E-4]:5.977912746814E-1)[&rate=4.7297843891861693E-4]:3.208938587372E-2,41[&rate=4.7297843891861693E-4]:6.079628523361E-1)[&rate=4.7297843891861693E-4]:2.726898557719E-1,(8[&rate=4.7297843891861693E-4]:7.573555912846E-1,((4[&rate=4.7297843891861693E-4]:1.265973727449E-1,27[&rate=4.7297843891861693E-4]:2.992001124709E-1)[&rate=4.7297843891861693E-4]:4.749626004491E-1,(49[&rate=4.7297843891861693E-4]:6.469294949226E-1,(12[&rate=4.7297843891861693E-4]:2.647481869836E-1,15[&rate=4.7297843891861693E-4]:3.031043513673E-1)[&rate=4.7297843891861693E-4]:3.82181307939E-1)[&rate=4.7297843891861693E-4]:1.216472484649E-2)[&rate=4.7297843891861693E-4]:1.064805495975E-1)[&rate=4.7297843891861693E-4]:1.424751990151E-1)[&rate=4.7297843891861693E-4]:3.004010800986E-1)[&rate=4.7297843891861693E-4]:2.091355553351E-1)[&rate=4.7297843891861693E-4]:1.02977458261E-1)[&rate=4.7297843891861693E-4]:4.441763738061E-1)[&rate=4.7297843891861693E-4]:5.424467570966E-1,34[&rate=4.7297843891861693E-4]:3.835327278247E-1)[&rate=4.7297843891861693E-4]:5.096093437987E-2)[&rate=4.7297843891861693E-4]:5.959850655671E-2,((36[&rate=4.7297843891861693E-4]:6.253921346673E-1,30[&rate=4.7297843891861693E-4]:4.751189106237E-1)[&rate=4.7297843891861693E-4]:3.070591702495E-2,33[&rate=4.7297843891861693E-4]:6.205789260093E-1)[&rate=4.7297843891861693E-4]:5.930559247883E-2)[&rate=4.7297843891861693E-4]:3.014016434991E-2)[&rate=4.7297843891861693E-4]:4.011370550023E-2);
tree STATE_22272000 [&joint=-17998.436079127772,lnP=-17998.436079127772] = [&R] ((32[&rate=5.721466435249784E-4]:5.908877299182E-1,(37[&rate=5.721466435249784E-4]:1.87442621916E-1,31[&rate=5.721466435249784E-4]:1.87442621916E-1)[&rate=5.721466435249784E-4]:3.187456544501E-1)[&rate=5.721466435249784E-4]:2.346029183378E-1,(((((36[&rate=5.721466435249784E-4]:6.590189081092E-1,33[&rate=5.721466435249784E-4]:6.234997824264E-1)[&rate=5.721466435249784E-4]:8.535336996212E-3,30[&rate=5.721466435249784E-4]:5.172810210619E-1)[&rate=5.721466435249784E-4]:3.961652520291E-2,35[&rate=5.721466435249784E-4]:6.853128468111E-1)[&rate=5.721466435249784E-4]:3.345197319564E-2,(34[&rate=5.721466435249784E-4]:4.892029592036E-1,(38[&rate=5.721466435249784E-4]:1.465768543133E0,(((((13[&rate=5.721466435249784E-4]:5.243272049759E-1,9[&rate=5.721466435249784E-4]:4.859710405925E-1)[&rate=5.721466435249784E-4]:1.013432141989E-1,16[&rate=5.721466435249784E-4]:6.338895972571E-1)[&rate=5.721466435249784E-4]:5.288533169558E-2,5[&rate=5.721466435249784E-4]:6.237612303225E-1)[&rate=5.721466435249784E-4]:7.784434421272E-2,3[&rate=5.721466435249784E-4]:6.495507800148E-1)[&rate=5.721466435249784E-4]:8.844931784428E-1,((57[&rate=5.721466435249784E-4]:8.145055272382E-1,(60[&rate=5.721466435249784E-4]:6.040589650544E-1,(59[&rate=5.721466435249784E-4]:4.51181319361E-1,56[&rate=5.721466435249784E-4]:4.539210453884E-1)[&rate=5.721466435249784E-4]:1.473981936384E-1)[&rate=5.721466435249784E-4]:2.104465621838E-1)[&rate=5.721466435249784E-4]:7.443000891749E-1,(((((10[&rate=5.721466435249784E-4]:6.347190437759E-1,55[&rate=5.721466435249784E-4]:6.155409615842E-1)[&rate=5.721466435249784E-4]:1.540348714914E-1,((23[&rate=5.721466435249784E-4]:6.886886520032E-1,18[&rate=5.721466435249784E-4]:6.695105698115E-1)[&rate=5.721466435249784E-4]:5.658507042089E-2,21[&rate=5.721466435249784E-4]:7.343148183145E-1)[&rate=5.721466435249784E-4]:1.39370603802E-1)[&rate=5.721466435249784E-4]:3.40393038973E-1,(22[&rate=5.721466435249784E-4]:1.094780456094E0,(1[&rate=5.721466435249784E-4]:1.074530366237E-1,(26[&rate=5.721466435249784E-4]:6.463576018988E-1,19[&rate=5.721466435249784E-4]:6.217000676524E-1)[&rate=5.721466435249784E-4]:2.473968045879E-1)[&rate=5.721466435249784E-4]:2.065055016619E-1)[&rate=5.721466435249784E-4]:1.302569091053E-1)[&rate=5.721466435249784E-4]:1.404634043255E-2,39[&rate=5.721466435249784E-4]:7.743987001532E-2)[&rate=5.721466435249784E-4]:2.112230501343E-1,(((((63[&rate=5.721466435249784E-4]:2.768392087352E-1,58[&rate=5.721466435249784E-4]:2.740994827078E-1)[&rate=5.721466435249784E-4]:4.034184607447E-1,((54[&rate=5.721466435249784E-4]:6.644236657841E-1,42[&rate=5.721466435249784E-4]:4.726428438663E-1)[&rate=5.721466435249784E-4]:1.118514499221E-1,(47[&rate=5.721466435249784E-4]:5.943675785825E-1,40[&rate=5.721466435249784E-4]:5.779292224181E-1)[&rate=5.721466435249784E-4]:6.565071370289E-3)[&rate=5.721466435249784E-4]:1.176811839106E-1)[&rate=5.721466435249784E-4]:1.830819198279E-1,((51[&rate=5.721466435249784E-4]:7.814005124339E-1,((44[&rate=5.721466435249784E-4]:5.796790677789E-1,((48[&rate=5.721466435249784E-4]:4.25167970688E-1,50[&rate=5.721466435249784E-4]:3.429761898662E-1)[&rate=5.721466435249784E-4]:1.107673678447E-1,45[&rate=5.721466435249784E-4]:5.331956125053E-1)[&rate=5.721466435249784E-4]:6.840126349268E-2)[&rate=5.721466435249784E-4]:1.365529196817E-2,43[&rate=5.721466435249784E-4]:5.960740857745E-1)[&rate=5.721466435249784E-4]:2.456003992622E-1)[&rate=5.721466435249784E-4]:3.568472901653E-2,(11[&rate=5.721466435249784E-4]:6.580325729122E-1,17[&rate=5.721466435249784E-4]:6.963887372959E-1)[&rate=5.721466435249784E-4]:2.412444493601E-1)[&rate=5.721466435249784E-4]:7.898183473576E-3)[&rate=5.721466435249784E-4]:2.535930146706E-2,52[&rate=5.721466435249784E-4]:8.503427263911E-1)[&rate=5.721466435249784E-4]:2.272312145825E-1,(((8[&rate=5.721466435249784E-4]:6.099351847046E-1,53[&rate=5.721466435249784E-4]:6.208940888143E-1)[&rate=5.721466435249784E-4]:1.103312650472E-1,(((4[&rate=5.721466435249784E-4]:1.432349712441E-1,27[&rate=5.721466435249784E-4]:3.158377109701E-1)[&rate=5.721466435249784E-4]:4.093195979273E-1,(12[&rate=5.721466435249784E-4]:3.792439620232E-1,15[&rate=5.721466435249784E-4]:4.176001264069E-1)[&rate=5.721466435249784E-4]:2.308448537233E-1)[&rate=5.721466435249784E-4]:5.053687117449E-2,49[&rate=5.721466435249784E-4]:6.60625686921E-1)[&rate=5.721466435249784E-4]:6.785994091281E-2)[&rate=5.721466435249784E-4]:5.952253109395E-3,(41[&rate=5.721466435249784E-4]:5.822488778691E-1,46[&rate=5.721466435249784E-4]:6.041666860882E-1)[&rate=5.721466435249784E-4]:1.247917428004E-1)[&rate=5.721466435249784E-4]:4.253278408522E-1)[&rate=5.721466435249784E-4]:2.028698010937E-1)[&rate=5.721466435249784E-4]:2.356735379771E-2)[&rate=5.721466435249784E-4]:2.245534105376E-1)[&rate=5.721466435249784E-4]:9.344643107032E-1)[&rate=5.721466435249784E-4]:6.763682643031E-2)[&rate=5.721466435249784E-4]:3.010830889062E-2)[&rate=5.721466435249784E-4]:3.277085208407E-2,((61[&rate=5.721466435249784E-4]:6.365948982108E-1,(((20[&rate=5.721466435249784E-4]:4.000247423681E-1,25[&rate=5.721466435249784E-4]:4.164630985325E-1)[&rate=5.721466435249784E-4]:5.682886703849E-1,((24[&rate=5.721466435249784E-4]:7.086629329811E-1,(7[&rate=5.721466435249784E-4]:2.740544362173E-1,6[&rate=5.721466435249784E-4]:2.740544362173E-1)[&rate=5.721466435249784E-4]:3.277591816953E-1)[&rate=5.721466435249784E-4]:2.644780649768E-1,(2[&rate=5.721466435249784E-4]:3.170377939373E-1,28[&rate=5.721466435249784E-4]:5.444350542113E-1)[&rate=5.721466435249784E-4]:4.72541560185E-1)[&rate=5.721466435249784E-4]:6.131318904773E-3)[&rate=5.721466435249784E-4]:1.629142307305E0,(29[&rate=5.721466435249784E-4]:4.423580253882E-1,62[&rate=5.721466435249784E-4]:4.997350745685E-1)[&rate=5.721466435249784E-4]:2.576915211422E-2)[&rate=5.721466435249784E-4]:4.824914147347E-2)[&rate=5.721466435249784E-4]:9.544077745192E-3,14[&rate=5.721466435249784E-4]:2.611413322838E0)[&rate=5.721466435249784E-4]:9.719997482348E-2)[&rate=5.721466435249784E-4]:6.30260144164E-2);
tree STATE_22274000 [&joint=-18017.584085507864,lnP=-18017.584085507864] = [&R] (((62[&rate=4.8271551298204507E-4]:5.668886400281E-1,29[&rate=4.8271551298204507E-4]:5.095115908477E-1)[&rate=4.8271551298204507E-4]:6.302201105341E-2,(34[&rate=4.8271551298204507E-4]:4.588229540428E-1,(((20[&rate=4.8271551298204507E-4]:5.658183131518E-1,25[&rate=4.8271551298204507E-4]:5.822566693162E-1)[&rate=4.8271551298204507E-4]:6.162419967825E-1,((24[&rate=4.8271551298204507E-4]:7.972596150033E-1,(7[&rate=4.8271551298204507E-4]:3.225567774589E-1,6[&rate=4.8271551298204507E-4]:3.225567774589E-1)[&rate=4.8271551298204507E-4]:3.678535224759E-1)[&rate=4.8271551298204507E-4]:1.418702348137E-1,(2[&rate=4.8271551298204507E-4]:5.552361095558E-1,28[&rate=4.8271551298204507E-4]:7.826333698299E-1)[&rate=4.8271551298204507E-4]:2.003320964255E-1)[&rate=4.8271551298204507E-4]:2.53889364227E-1)[&rate=4.8271551298204507E-4]:1.373463607924E0,(61[&rate=4.8271551298204507E-4]:3.54830853829E-1,14[&rate=4.8271551298204507E-4]:2.320105200711E0)[&rate=4.8271551298204507E-4]:1.915831007092E-1)[&rate=4.8271551298204507E-4]:1.036658301057E-1)[&rate=4.8271551298204507E-4]:4.267239649215E-2)[&rate=4.8271551298204507E-4]:2.074108618974E-1,(((32[&rate=4.8271551298204507E-4]:5.204420773492E-1,(37[&rate=4.8271551298204507E-4]:2.384234026745E-1,31[&rate=4.8271551298204507E-4]:2.384234026745E-1)[&rate=4.8271551298204507E-4]:1.973192211226E-1)[&rate=4.8271551298204507E-4]:2.484500832433E-1,((36[&rate=4.8271551298204507E-4]:6.653395610591E-1,33[&rate=4.8271551298204507E-4]:6.298204353762E-1)[&rate=4.8271551298204507E-4]:6.943847634539E-2,30[&rate=4.8271551298204507E-4]:5.84504813361E-1)[&rate=4.8271551298204507E-4]:4.504308493653E-2)[&rate=4.8271551298204507E-4]:3.929945521705E-2,((38[&rate=4.8271551298204507E-4]:1.00330998135E0,(((5[&rate=4.8271551298204507E-4]:8.391497622034E-1,(3[&rate=4.8271551298204507E-4]:5.603838556033E-1,16[&rate=4.8271551298204507E-4]:6.754523487539E-1)[&rate=4.8271551298204507E-4]:2.267111120796E-1)[&rate=4.8271551298204507E-4]:1.322176924844E-1,(13[&rate=4.8271551298204507E-4]:7.716489621383E-1,9[&rate=4.8271551298204507E-4]:7.332927977548E-1)[&rate=4.8271551298204507E-4]:2.545130130974E-1)[&rate=4.8271551298204507E-4]:5.282583402555E-1,((57[&rate=4.8271551298204507E-4]:7.936234438525E-1,(59[&rate=4.8271551298204507E-4]:4.422416393581E-1,(56[&rate=4.8271551298204507E-4]:4.281028629991E-1,60[&rate=4.8271551298204507E-4]:4.308425890267E-1)[&rate=4.8271551298204507E-4]:1.687850238632E-2)[&rate=4.8271551298204507E-4]:3.459023524395E-1)[&rate=4.8271551298204507E-4]:6.210812446813E-1,(((((10[&rate=4.8271551298204507E-4]:5.975845243979E-1,55[&rate=4.8271551298204507E-4]:5.784064422062E-1)[&rate=4.8271551298204507E-4]:1.007958656547E-1,((23[&rate=4.8271551298204507E-4]:3.955320961694E-1,18[&rate=4.8271551298204507E-4]:3.763540139777E-1)[&rate=4.8271551298204507E-4]:3.400618413876E-1,21[&rate=4.8271551298204507E-4]:7.246350334474E-1)[&rate=4.8271551298204507E-4]:5.867686345448E-2)[&rate=4.8271551298204507E-4]:3.587279504659E-1,(22[&rate=4.8271551298204507E-4]:1.018947860171E0,(1[&rate=4.8271551298204507E-4]:1.864879669771E-1,(26[&rate=4.8271551298204507E-4]:5.910989137908E-1,19[&rate=4.8271551298204507E-4]:5.664413795443E-1)[&rate=4.8271551298204507E-4]:3.816904230492E-1)[&rate=4.8271551298204507E-4]:5.163797538552E-2)[&rate=4.8271551298204507E-4]:1.340508913066E-1)[&rate=4.8271551298204507E-4]:2.492237248841E-2,39[&rate=4.8271551298204507E-4]:1.627728834948E-2)[&rate=4.8271551298204507E-4]:7.298195989585E-2,(((((((42[&rate=4.8271551298204507E-4]:1.083772338957E-1,40[&rate=4.8271551298204507E-4]:1.083772338957E-1)[&rate=4.8271551298204507E-4]:1.996710834262E-1,54[&rate=4.8271551298204507E-4]:4.998291392396E-1)[&rate=4.8271551298204507E-4]:1.018748337428E-1,47[&rate=4.8271551298204507E-4]:4.26361507229E-1)[&rate=4.8271551298204507E-4]:2.181208218693E-1,52[&rate=4.8271551298204507E-4]:5.677700003311E-1)[&rate=4.8271551298204507E-4]:1.853296617817E-1,(63[&rate=4.8271551298204507E-4]:2.540195321282E-1,58[&rate=4.8271551298204507E-4]:2.512798061008E-1)[&rate=4.8271551298204507E-4]:5.374362943683E-1)[&rate=4.8271551298204507E-4]:1.814226463815E-1,((((45[&rate=4.8271551298204507E-4]:6.832101027207E-1,((48[&rate=4.8271551298204507E-4]:2.908310701142E-1,50[&rate=4.8271551298204507E-4]:2.086392892923E-1)[&rate=4.8271551298204507E-4]:3.172040982798E-1,43[&rate=4.8271551298204507E-4]:5.86117360175E-1)[&rate=4.8271551298204507E-4]:7.791466035406E-2)[&rate=4.8271551298204507E-4]:5.595538864505E-2,44[&rate=4.8271551298204507E-4]:7.172476831467E-1)[&rate=4.8271551298204507E-4]:1.164997726422E-1,51[&rate=4.8271551298204507E-4]:7.762132092135E-1)[&rate=4.8271551298204507E-4]:2.140135915631E-3,(11[&rate=4.8271551298204507E-4]:3.297821737668E-1,17[&rate=4.8271551298204507E-4]:3.681383381505E-1)[&rate=4.8271551298204507E-4]:5.307629521842E-1)[&rate=4.8271551298204507E-4]:1.561689633652E-1)[&rate=4.8271551298204507E-4]:6.039119331074E-2,(((41[&rate=4.8271551298204507E-4]:6.000146204404E-1,46[&rate=4.8271551298204507E-4]:6.219324286595E-1)[&rate=4.8271551298204507E-4]:2.430075688951E-1,((49[&rate=4.8271551298204507E-4]:6.975404355566E-1,((4[&rate=4.8271551298204507E-4]:1.814061980639E-1,27[&rate=4.8271551298204507E-4]:3.5400893779E-1)[&rate=4.8271551298204507E-4]:4.286875018668E-1,8[&rate=4.8271551298204507E-4]:6.594087684239E-1)[&rate=4.8271551298204507E-4]:2.991248905062E-2)[&rate=4.8271551298204507E-4]:5.545830964126E-2,53[&rate=4.8271551298204507E-4]:7.557384712254E-1)[&rate=4.8271551298204507E-4]:1.174207044114E-1)[&rate=4.8271551298204507E-4]:3.54782827002E-2,(12[&rate=4.8271551298204507E-4]:6.231624339302E-1,15[&rate=4.8271551298204507E-4]:6.615185983139E-1)[&rate=4.8271551298204507E-4]:2.827352983793E-1)[&rate=4.8271551298204507E-4]:1.712075503174E-1)[&rate=4.8271551298204507E-4]:8.612656835801E-2)[&rate=4.8271551298204507E-4]:7.887009782265E-2)[&rate=4.8271551298204507E-4]:2.821813803823E-1)[&rate=4.8271551298204507E-4]:5.584787069542E-1)[&rate=4.8271551298204507E-4]:2.303799504141E-1,35[&rate=4.8271551298204507E-4]:3.889410733162E-1)[&rate=4.8271551298204507E-4]:4.083215807447E-1)[&rate=4.8271551298204507E-4]:1.11097110284E-1);
tree STATE_22276000 [&joint=-18011.520676163575,lnP=-18011.520676163575] = [&R] ((62[&rate=5.124453622817754E-4]:6.437550569711E-1,((34[&rate=5.124453622817754E-4]:4.442875708664E-1,29[&rate=5.124453622817754E-4]:5.153258222326E-1)[&rate=5.124453622817754E-4]:6.095423251327E-3,14[&rate=5.124453622817754E-4]:2.606914171601E0)[&rate=5.124453622817754E-4]:6.495676230687E-2)[&rate=5.124453622817754E-4]:6.153308100483E-2,(((61[&rate=5.124453622817754E-4]:6.348220704613E-1,(38[&rate=5.124453622817754E-4]:9.600683946908E-1,(((5[&rate=5.124453622817754E-4]:5.988726777316E-1,(13[&rate=5.124453622817754E-4]:4.269986199021E-1,9[&rate=5.124453622817754E-4]:3.886424555187E-1)[&rate=5.124453622817754E-4]:2.266685783773E-1)[&rate=5.124453622817754E-4]:2.494432105342E-1,(16[&rate=5.124453622817754E-4]:8.192554781962E-1,3[&rate=5.124453622817754E-4]:7.041869850456E-1)[&rate=5.124453622817754E-4]:9.207410869965E-2)[&rate=5.124453622817754E-4]:6.634562199407E-1,(((39[&rate=5.124453622817754E-4]:1.120450886274E-3,((23[&rate=5.124453622817754E-4]:6.086607452058E-1,21[&rate=5.124453622817754E-4]:5.977018410962E-1)[&rate=5.124453622817754E-4]:2.332685704879E-1,((55[&rate=5.124453622817754E-4]:6.053048464081E-1,10[&rate=5.124453622817754E-4]:6.244829285998E-1)[&rate=5.124453622817754E-4]:3.174734408649E-2,18[&rate=5.124453622817754E-4]:7.329426014535E-1)[&rate=5.124453622817754E-4]:8.980863204853E-2)[&rate=5.124453622817754E-4]:3.208349708089E-1)[&rate=5.124453622817754E-4]:4.258830434352E-2,(22[&rate=5.124453622817754E-4]:9.961165475125E-1,(1[&rate=5.124453622817754E-4]:1.285435561463E-1,(26[&rate=5.124453622817754E-4]:7.682984972879E-1,19[&rate=5.124453622817754E-4]:7.436409630414E-1)[&rate=5.124453622817754E-4]:1.465464287214E-1)[&rate=5.124453622817754E-4]:8.675107355796E-2)[&rate=5.124453622817754E-4]:2.092360433337E-1)[&rate=5.124453622817754E-4]:2.610632558441E-1,(((((52[&rate=5.124453622817754E-4]:7.856384940288E-1,(((42[&rate=5.124453622817754E-4]:2.730828503725E-1,54[&rate=5.124453622817754E-4]:4.648636722902E-1)[&rate=5.124453622817754E-4]:3.207882493808E-1,40[&rate=5.124453622817754E-4]:5.938710997532E-1)[&rate=5.124453622817754E-4]:1.568308135535E-1,47[&rate=5.124453622817754E-4]:7.671402694711E-1)[&rate=5.124453622817754E-4]:9.521055332484E-2)[&rate=5.124453622817754E-4]:5.610789316533E-2,(63[&rate=5.124453622817754E-4]:5.849090654601E-1,58[&rate=5.124453622817754E-4]:5.821693394327E-1)[&rate=5.124453622817754E-4]:2.951934861178E-1)[&rate=5.124453622817754E-4]:4.269869244629E-2,(((((48[&rate=5.124453622817754E-4]:2.643920141352E-1,50[&rate=5.124453622817754E-4]:1.822002333133E-1)[&rate=5.124453622817754E-4]:1.717407129404E-1,43[&rate=5.124453622817754E-4]:4.142149188565E-1)[&rate=5.124453622817754E-4]:1.701899859589E-1,45[&rate=5.124453622817754E-4]:6.035829870072E-1)[&rate=5.124453622817754E-4]:2.073751697229E-1,44[&rate=5.124453622817754E-4]:7.89040348511E-1)[&rate=5.124453622817754E-4]:3.837160624421E-2,((11[&rate=5.124453622817754E-4]:6.360077058982E-1,17[&rate=5.124453622817754E-4]:6.743638702819E-1)[&rate=5.124453622817754E-4]:2.674030933986E-2,51[&rate=5.124453622817754E-4]:5.805562344162E-1)[&rate=5.124453622817754E-4]:1.893214737636E-1)[&rate=5.124453622817754E-4]:1.145673714607E-1)[&rate=5.124453622817754E-4]:1.206004721602E-1,(((41[&rate=5.124453622817754E-4]:6.447975149807E-1,49[&rate=5.124453622817754E-4]:6.721947752545E-1)[&rate=5.124453622817754E-4]:3.961291735606E-3,46[&rate=5.124453622817754E-4]:6.706766149354E-1)[&rate=5.124453622817754E-4]:2.145399903577E-1,(53[&rate=5.124453622817754E-4]:8.615460872546E-1,(((4[&rate=5.124453622817754E-4]:1.97690533497E-1,27[&rate=5.124453622817754E-4]:3.70293273223E-1)[&rate=5.124453622817754E-4]:4.094307230173E-1,8[&rate=5.124453622817754E-4]:6.564363250074E-1)[&rate=5.124453622817754E-4]:1.778793749885E-1,(12[&rate=5.124453622817754E-4]:5.692655900002E-1,15[&rate=5.124453622817754E-4]:6.076217543839E-1)[&rate=5.124453622817754E-4]:2.732692880777E-1)[&rate=5.124453622817754E-4]:1.627148314907E-2)[&rate=5.124453622817754E-4]:3.188969612082E-2)[&rate=5.124453622817754E-4]:1.965412752746E-1)[&rate=5.124453622817754E-4]:2.844307081014E-1,(57[&rate=5.124453622817754E-4]:9.618721381172E-1,((56[&rate=5.124453622817754E-4]:4.423729269221E-1,59[&rate=5.124453622817754E-4]:4.396332008947E-1)[&rate=5.124453622817754E-4]:1.045061198126E-2,60[&rate=5.124453622817754E-4]:4.555632649309E-1)[&rate=5.124453622817754E-4]:5.063088731862E-1)[&rate=5.124453622817754E-4]:5.82398642333E-1)[&rate=5.124453622817754E-4]:7.076573089579E-3)[&rate=5.124453622817754E-4]:1.576850286394E-1)[&rate=5.124453622817754E-4]:5.030908070324E-1)[&rate=5.124453622817754E-4]:5.276992555294E-1)[&rate=5.124453622817754E-4]:3.80654361351E-2,((2[&rate=5.124453622817754E-4]:5.059623005965E-1,28[&rate=5.124453622817754E-4]:7.333595608706E-1)[&rate=5.124453622817754E-4]:2.580213843631E-1,((24[&rate=5.124453622817754E-4]:7.70624656771E-1,(7[&rate=5.124453622817754E-4]:3.124357008495E-1,6[&rate=5.124453622817754E-4]:3.124357008495E-1)[&rate=5.124453622817754E-4]:3.513396408529E-1)[&rate=5.124453622817754E-4]:1.589546659438E-1,(20[&rate=5.124453622817754E-4]:4.124015894101E-1,25[&rate=5.124453622817754E-4]:4.288399455745E-1)[&rate=5.124453622817754E-4]:5.062188291951E-1)[&rate=5.124453622817754E-4]:1.796600608046E-2)[&rate=5.124453622817754E-4]:1.745411045231E0)[&rate=5.124453622817754E-4]:8.236030820016E-2,(((32[&rate=5.124453622817754E-4]:3.504867527852E-1,(37[&rate=5.124453622817754E-4]:1.321920142489E-1,31[&rate=5.124453622817754E-4]:1.321920142489E-1)[&rate=5.124453622817754E-4]:1.335952849843E-1)[&rate=5.124453622817754E-4]:3.424277172912E-1,35[&rate=5.124453622817754E-4]:6.819855083277E-1)[&rate=5.124453622817754E-4]:6.291725247119E-2,((33[&rate=5.124453622817754E-4]:6.493377508414E-1,36[&rate=5.124453622817754E-4]:6.848568765243E-1)[&rate=5.124453622817754E-4]:3.747314999922E-3,30[&rate=5.124453622817754E-4]:5.383309674807E-1)[&rate=5.124453622817754E-4]:7.815649277189E-2)[&rate=5.124453622817754E-4]:1.854177530909E-2)[&rate=5.124453622817754E-4]:1.288185323395E-2);
tree STATE_22278000 [&joint=-18005.6687600862,lnP=-18005.6687600862] = [&R] ((((14[&rate=5.698620663517268E-4]:2.59392019422E0,62[&rate=5.698620663517268E-4]:5.658043172831E-1)[&rate=5.698620663517268E-4]:1.787263056463E-2,34[&rate=5.698620663517268E-4]:4.552616473012E-1)[&rate=5.698620663517268E-4]:1.030719991161E-1,((((2[&rate=5.698620663517268E-4]:2.549703004201E-1,28[&rate=5.698620663517268E-4]:4.823675606941E-1)[&rate=5.698620663517268E-4]:3.55604960571E-1,(20[&rate=5.698620663517268E-4]:4.682761169009E-1,25[&rate=5.698620663517268E-4]:4.847144730653E-1)[&rate=5.698620663517268E-4]:3.149018838161E-1)[&rate=5.698620663517268E-4]:6.674082601031E-2,(24[&rate=5.698620663517268E-4]:6.94676759956E-1,(7[&rate=5.698620663517268E-4]:2.483552014732E-1,6[&rate=5.698620663517268E-4]:2.483552014732E-1)[&rate=5.698620663517268E-4]:3.394722434142E-1)[&rate=5.698620663517268E-4]:1.662009708811E-1)[&rate=5.698620663517268E-4]:1.871172328773E0,((38[&rate=5.698620663517268E-4]:1.429623613559E0,((3[&rate=5.698620663517268E-4]:7.655356109883E-1,(((13[&rate=5.698620663517268E-4]:3.494090112247E-1,9[&rate=5.698620663517268E-4]:3.110528468413E-1)[&rate=5.698620663517268E-4]:3.264685638418E-1,16[&rate=5.698620663517268E-4]:6.840967531488E-1)[&rate=5.698620663517268E-4]:5.047666593885E-3,5[&rate=5.698620663517268E-4]:6.261307211126E-1)[&rate=5.698620663517268E-4]:1.914596843962E-1)[&rate=5.698620663517268E-4]:7.518317681322E-1,((57[&rate=5.698620663517268E-4]:7.703729728902E-1,(56[&rate=5.698620663517268E-4]:5.023495284746E-1,(60[&rate=5.698620663517268E-4]:4.299641196299E-1,59[&rate=5.698620663517268E-4]:4.244846675749E-1)[&rate=5.698620663517268E-4]:7.512513487233E-2)[&rate=5.698620663517268E-4]:2.65283718388E-1)[&rate=5.698620663517268E-4]:7.395504524147E-1,(((39[&rate=5.698620663517268E-4]:6.385317617122E-2,((55[&rate=5.698620663517268E-4]:5.961278641963E-1,10[&rate=5.698620663517268E-4]:6.15305946388E-1)[&rate=5.698620663517268E-4]:2.240855290191E-1,((23[&rate=5.698620663517268E-4]:7.631525704062E-1,18[&rate=5.698620663517268E-4]:7.439744882145E-1)[&rate=5.698620663517268E-4]:1.386687826404E-1,21[&rate=5.698620663517268E-4]:8.90862448937E-1)[&rate=5.698620663517268E-4]:3.34605333194E-2)[&rate=5.698620663517268E-4]:2.902151254216E-1)[&rate=5.698620663517268E-4]:2.502123511958E-3,(((26[&rate=5.698620663517268E-4]:7.763232764752E-1,19[&rate=5.698620663517268E-4]:7.516657422288E-1)[&rate=5.698620663517268E-4]:8.314897492326E-2,1[&rate=5.698620663517268E-4]:7.317088153554E-2)[&rate=5.698620663517268E-4]:9.144361623764E-2,22[&rate=5.698620663517268E-4]:9.454364155814E-1)[&rate=5.698620663517268E-4]:2.825627197181E-1)[&rate=5.698620663517268E-4]:1.908698901928E-2,(((((63[&rate=5.698620663517268E-4]:2.811390310126E-1,58[&rate=5.698620663517268E-4]:2.783993049852E-1)[&rate=5.698620663517268E-4]:4.697474706875E-1,52[&rate=5.698620663517268E-4]:7.125303373164E-1)[&rate=5.698620663517268E-4]:5.115943358772E-2,(((47[&rate=5.698620663517268E-4]:2.865744210237E-1,54[&rate=5.698620663517268E-4]:4.619168867771E-1)[&rate=5.698620663517268E-4]:1.16743937094E-1,40[&rate=5.698620663517268E-4]:3.868800019534E-1)[&rate=5.698620663517268E-4]:2.169350974356E-1,42[&rate=5.698620663517268E-4]:6.038150993889E-1)[&rate=5.698620663517268E-4]:2.20148644118E-1)[&rate=5.698620663517268E-4]:1.457727577527E-1,(51[&rate=5.698620663517268E-4]:8.170927488582E-1,((11[&rate=5.698620663517268E-4]:6.339722555095E-1,17[&rate=5.698620663517268E-4]:6.723284198932E-1)[&rate=5.698620663517268E-4]:2.387452696493E-1,((44[&rate=5.698620663517268E-4]:5.708422749226E-1,43[&rate=5.698620663517268E-4]:5.735820009499E-1)[&rate=5.698620663517268E-4]:2.490886679546E-2,(45[&rate=5.698620663517268E-4]:3.466620732716E-1,(48[&rate=5.698620663517268E-4]:2.634139434621E-1,50[&rate=5.698620663517268E-4]:1.812221626403E-1)[&rate=5.698620663517268E-4]:8.598785583685E-2)[&rate=5.698620663517268E-4]:2.710068766655E-1)[&rate=5.698620663517268E-4]:2.523088491942E-1)[&rate=5.698620663517268E-4]:2.656700452137E-2)[&rate=5.698620663517268E-4]:9.236977979858E-2)[&rate=5.698620663517268E-4]:1.42351001372E-1,((49[&rate=5.698620663517268E-4]:8.594224250495E-1,((4[&rate=5.698620663517268E-4]:2.469601649827E-1,27[&rate=5.698620663517268E-4]:4.195629047087E-1)[&rate=5.698620663517268E-4]:3.702914352812E-1,(8[&rate=5.698620663517268E-4]:6.052535424442E-1,53[&rate=5.698620663517268E-4]:6.162124465539E-1)[&rate=5.698620663517268E-4]:6.131312631271E-2)[&rate=5.698620663517268E-4]:1.846365782105E-1)[&rate=5.698620663517268E-4]:1.542800902977E-2,((41[&rate=5.698620663517268E-4]:5.001994430916E-1,46[&rate=5.698620663517268E-4]:5.221172513107E-1)[&rate=5.698620663517268E-4]:1.424767878783E-1,(12[&rate=5.698620663517268E-4]:2.726160193354E-1,15[&rate=5.698620663517268E-4]:3.10972183719E-1)[&rate=5.698620663517268E-4]:3.974574719084E-1)[&rate=5.698620663517268E-4]:2.047769428355E-1)[&rate=5.698620663517268E-4]:2.591548767714E-1)[&rate=5.698620663517268E-4]:2.540958059136E-2)[&rate=5.698620663517268E-4]:1.779057941366E-1)[&rate=5.698620663517268E-4]:2.567590223088E-1)[&rate=5.698620663517268E-4]:9.149959604658E-1)[&rate=5.698620663517268E-4]:1.205134294954E-1,61[&rate=5.698620663517268E-4]:6.971914632953E-1)[&rate=5.698620663517268E-4]:1.478972888443E-2)[&rate=5.698620663517268E-4]:3.760928483875E-2)[&rate=5.698620663517268E-4]:7.100746319862E-3,(((33[&rate=5.698620663517268E-4]:6.311939173299E-1,36[&rate=5.698620663517268E-4]:6.667130430128E-1)[&rate=5.698620663517268E-4]:4.231184985216E-2,((32[&rate=5.698620663517268E-4]:5.089098849353E-1,(37[&rate=5.698620663517268E-4]:2.562617955295E-1,31[&rate=5.698620663517268E-4]:2.562617955295E-1)[&rate=5.698620663517268E-4]:1.679486358537E-1)[&rate=5.698620663517268E-4]:1.356652023389E-1,35[&rate=5.698620663517268E-4]:6.336461255254E-1)[&rate=5.698620663517268E-4]:5.352084384234E-2)[&rate=5.698620663517268E-4]:4.512183617243E-2,(30[&rate=5.698620663517268E-4]:5.796775116896E-1,29[&rate=5.698620663517268E-4]:5.796775116896E-1)[&rate=5.698620663517268E-4]:2.419599330422E-2)[&rate=5.698620663517268E-4]:3.259913910954E-2);
tree STATE_22280000 [&joint=-18021.628125447238,lnP=-18021.628125447238] = [&R] (((61[&rate=5.188360590759933E-4]:6.767641774829E-1,(38[&rate=5.188360590759933E-4]:9.547544084666E-1,((3[&rate=5.188360590759933E-4]:7.768128028837E-1,(((13[&rate=5.188360590759933E-4]:3.467885773502E-1,9[&rate=5.188360590759933E-4]:3.084324129667E-1)[&rate=5.188360590759933E-4]:2.4750545733E-1,5[&rate=5.188360590759933E-4]:5.394995141323E-1)[&rate=5.188360590759933E-4]:1.15030383996E-1,16[&rate=5.188360590759933E-4]:7.175435967584E-1)[&rate=5.188360590759933E-4]:1.743376992759E-1)[&rate=5.188360590759933E-4]:8.162126312885E-1,((((((55[&rate=5.188360590759933E-4]:5.742383401389E-1,10[&rate=5.188360590759933E-4]:5.934164223307E-1)[&rate=5.188360590759933E-4]:1.694807366908E-1,((23[&rate=5.188360590759933E-4]:4.759806517923E-1,18[&rate=5.188360590759933E-4]:4.568025696006E-1)[&rate=5.188360590759933E-4]:1.656221264946E-1,21[&rate=5.188360590759933E-4]:6.306438741772E-1)[&rate=5.188360590759933E-4]:2.171847916935E-1)[&rate=5.188360590759933E-4]:3.357072781311E-1,(((26[&rate=5.188360590759933E-4]:4.143824021091E-1,19[&rate=5.188360590759933E-4]:3.897248678627E-1)[&rate=5.188360590759933E-4]:4.265003000898E-1,1[&rate=5.188360590759933E-4]:5.458133233601E-2)[&rate=5.188360590759933E-4]:1.672274852766E-1,22[&rate=5.188360590759933E-4]:1.002630735421E0)[&rate=5.188360590759933E-4]:1.918641126906E-1)[&rate=5.188360590759933E-4]:6.14595081047E-2,39[&rate=5.188360590759933E-4]:9.431052059984E-2)[&rate=5.188360590759933E-4]:2.84995158513E-1,(57[&rate=5.188360590759933E-4]:8.336253492309E-1,(56[&rate=5.188360590759933E-4]:5.216002411811E-1,(60[&rate=5.188360590759933E-4]:4.512064564563E-1,59[&rate=5.188360590759933E-4]:4.457270044013E-1)[&rate=5.188360590759933E-4]:7.313351075245E-2)[&rate=5.188360590759933E-4]:3.092853820222E-1)[&rate=5.188360590759933E-4]:7.922556723477E-1)[&rate=5.188360590759933E-4]:1.209972322326E-1,((((52[&rate=5.188360590759933E-4]:5.214489533173E-1,(54[&rate=5.188360590759933E-4]:5.034425644569E-1,((42[&rate=5.188360590759933E-4]:2.561257677488E-1,40[&rate=5.188360590759933E-4]:2.561257677488E-1)[&rate=5.188360590759933E-4]:3.267152942932E-2,47[&rate=5.188360590759933E-4]:3.052356533425E-1)[&rate=5.188360590759933E-4]:2.286444536107E-2)[&rate=5.188360590759933E-4]:2.700611833809E-1)[&rate=5.188360590759933E-4]:1.698683473637E-1,(63[&rate=5.188360590759933E-4]:5.641422910974E-1,58[&rate=5.188360590759933E-4]:5.614025650701E-1)[&rate=5.188360590759933E-4]:1.655311739673E-1)[&rate=5.188360590759933E-4]:2.95031636785E-1,(((44[&rate=5.188360590759933E-4]:2.642269997536E-1,43[&rate=5.188360590759933E-4]:2.66966725781E-1)[&rate=5.188360590759933E-4]:3.691368275368E-1,(45[&rate=5.188360590759933E-4]:5.941891845413E-1,(48[&rate=5.188360590759933E-4]:2.923090072628E-1,50[&rate=5.188360590759933E-4]:2.101172264409E-1)[&rate=5.188360590759933E-4]:3.046199033059E-1)[&rate=5.188360590759933E-4]:6.109245096825E-2)[&rate=5.188360590759933E-4]:2.49053450983E-1,(51[&rate=5.188360590759933E-4]:6.114524033477E-1,(11[&rate=5.188360590759933E-4]:3.620070285846E-1,17[&rate=5.188360590759933E-4]:4.003631929683E-1)[&rate=5.188360590759933E-4]:3.316371555849E-1)[&rate=5.188360590759933E-4]:2.134306283504E-1)[&rate=5.188360590759933E-4]:1.614659057679E-1)[&rate=5.188360590759933E-4]:8.714430729116E-2,(((46[&rate=5.188360590759933E-4]:3.855085336974E-1,49[&rate=5.188360590759933E-4]:3.909879857522E-1)[&rate=5.188360590759933E-4]:1.448824172845E-1,(53[&rate=5.188360590759933E-4]:4.007377491269E-1,41[&rate=5.188360590759933E-4]:3.706007628255E-1)[&rate=5.188360590759933E-4]:1.378723799373E-1)[&rate=5.188360590759933E-4]:3.264418280625E-1,((12[&rate=5.188360590759933E-4]:4.048361265838E-1,15[&rate=5.188360590759933E-4]:4.431922909675E-1)[&rate=5.188360590759933E-4]:4.091203677506E-1,((4[&rate=5.188360590759933E-4]:2.434837650499E-1,27[&rate=5.188360590759933E-4]:4.160865047759E-1)[&rate=5.188360590759933E-4]:3.287800361447E-1,8[&rate=5.188360590759933E-4]:6.215788696877E-1)[&rate=5.188360590759933E-4]:1.841584465646E-1)[&rate=5.188360590759933E-4]:4.835573676478E-2)[&rate=5.188360590759933E-4]:2.933727944798E-1)[&rate=5.188360590759933E-4]:4.18590488506E-1)[&rate=5.188360590759933E-4]:9.546224885415E-2)[&rate=5.188360590759933E-4]:3.64468700322E-1)[&rate=5.188360590759933E-4]:5.749553487751E-1)[&rate=5.188360590759933E-4]:6.984770129204E-2,(((34[&rate=5.188360590759933E-4]:4.584636962259E-1,62[&rate=5.188360590759933E-4]:5.868789967724E-1)[&rate=5.188360590759933E-4]:6.24782839854E-2,29[&rate=5.188360590759933E-4]:5.919802315775E-1)[&rate=5.188360590759933E-4]:3.853666964444E-3,((2[&rate=5.188360590759933E-4]:8.189187755751E-1,((20[&rate=5.188360590759933E-4]:3.807168105615E-1,25[&rate=5.188360590759933E-4]:3.971551667258E-1)[&rate=5.188360590759933E-4]:3.44476577066E-1,((24[&rate=5.188360590759933E-4]:6.875898201481E-1,(7[&rate=5.188360590759933E-4]:3.236950765259E-1,6[&rate=5.188360590759933E-4]:3.236950765259E-1)[&rate=5.188360590759933E-4]:2.570454285537E-1)[&rate=5.188360590759933E-4]:7.713060998921E-3,28[&rate=5.188360590759933E-4]:7.391384975855E-1)[&rate=5.188360590759933E-4]:4.084941059001E-2)[&rate=5.188360590759933E-4]:2.663281276737E-1)[&rate=5.188360590759933E-4]:1.686958863983E0,(((32[&rate=5.188360590759933E-4]:5.178503518466E-1,(37[&rate=5.188360590759933E-4]:2.808040672568E-1,31[&rate=5.188360590759933E-4]:2.808040672568E-1)[&rate=5.188360590759933E-4]:1.523468310377E-1)[&rate=5.188360590759933E-4]:1.265435332121E-1,35[&rate=5.188360590759933E-4]:6.3346492331E-1)[&rate=5.188360590759933E-4]:4.105877884897E-2,14[&rate=5.188360590759933E-4]:2.63160132773E0)[&rate=5.188360590759933E-4]:3.043435116E-3)[&rate=5.188360590759933E-4]:4.668206181328E-2)[&rate=5.188360590759933E-4]:3.055940099803E-2)[&rate=5.188360590759933E-4]:1.138859737317E-2,((36[&rate=5.188360590759933E-4]:6.608687609293E-1,33[&rate=5.188360590759933E-4]:6.253496352465E-1)[&rate=5.188360590759933E-4]:4.988531511428E-2,30[&rate=5.188360590759933E-4]:5.604808520001E-1)[&rate=5.188360590759933E-4]:7.730104491306E-2);
tree STATE_22282000 [&joint=-18000.81258542015,lnP=-18000.81258542015] = [&R] ((((2[&rate=5.681661481791969E-4]:8.184764407317E-1,((28[&rate=5.681661481791969E-4]:8.111942280014E-1,(24[&rate=5.681661481791969E-4]:7.278364601883E-1,(7[&rate=5.681661481791969E-4]:3.494458573628E-1,6[&rate=5.681661481791969E-4]:3.494458573628E-1)[&rate=5.681661481791969E-4]:2.71541287757E-1)[&rate=5.681661481791969E-4]:3.952215137468E-2)[&rate=5.681661481791969E-4]:8.848213246907E-2,(20[&rate=5.681661481791969E-4]:6.337097418719E-1,25[&rate=5.681661481791969E-4]:6.501480980362E-1)[&rate=5.681661481791969E-4]:2.111720980506E-1)[&rate=5.681661481791969E-4]:1.461973405353E-1)[&rate=5.681661481791969E-4]:1.646463859054E0,29[&rate=5.681661481791969E-4]:5.08214496956E-1)[&rate=5.681661481791969E-4]:2.678176377472E-3,((32[&rate=5.681661481791969E-4]:6.242211380671E-1,(37[&rate=5.681661481791969E-4]:4.20198732388E-1,31[&rate=5.681661481791969E-4]:4.20198732388E-1)[&rate=5.681661481791969E-4]:1.193229521271E-1)[&rate=5.681661481791969E-4]:1.959767392445E-2,35[&rate=5.681661481791969E-4]:6.328898502428E-1)[&rate=5.681661481791969E-4]:6.418123636923E-3)[&rate=5.681661481791969E-4]:1.253149578509E-1,(((34[&rate=5.681661481791969E-4]:4.77459903944E-1,(62[&rate=5.681661481791969E-4]:5.779291385593E-1,(61[&rate=5.681661481791969E-4]:6.346715320766E-1,14[&rate=5.681661481791969E-4]:2.599945878959E0)[&rate=5.681661481791969E-4]:6.099136537288E-3)[&rate=5.681661481791969E-4]:2.794606593122E-2)[&rate=5.681661481791969E-4]:4.285817835615E-2,((36[&rate=5.681661481791969E-4]:6.563463220721E-1,33[&rate=5.681661481791969E-4]:6.208271963893E-1)[&rate=5.681661481791969E-4]:1.210517981762E-2,30[&rate=5.681661481791969E-4]:5.181782778462E-1)[&rate=5.681661481791969E-4]:7.317805582009E-2)[&rate=5.681661481791969E-4]:1.742322785339E-2,(38[&rate=5.681661481791969E-4]:1.444897239356E0,(((13[&rate=5.681661481791969E-4]:3.604327504293E-1,9[&rate=5.681661481791969E-4]:3.220765860458E-1)[&rate=5.681661481791969E-4]:3.276817121914E-1,((3[&rate=5.681661481791969E-4]:4.865789284748E-1,16[&rate=5.681661481791969E-4]:6.016474216254E-1)[&rate=5.681661481791969E-4]:7.985190123701E-2,5[&rate=5.681661481791969E-4]:6.184856242323E-1)[&rate=5.681661481791969E-4]:1.483431784057E-2)[&rate=5.681661481791969E-4]:7.231038169663E-1,(((57[&rate=5.681661481791969E-4]:7.055922648238E-1,(60[&rate=5.681661481791969E-4]:5.568954064864E-1,(59[&rate=5.681661481791969E-4]:4.268683575688E-1,56[&rate=5.681661481791969E-4]:4.296080835962E-1)[&rate=5.681661481791969E-4]:1.245475968626E-1)[&rate=5.681661481791969E-4]:1.486968583374E-1)[&rate=5.681661481791969E-4]:6.269031085098E-1,((((55[&rate=5.681661481791969E-4]:5.824492172625E-1,10[&rate=5.681661481791969E-4]:6.016272994543E-1)[&rate=5.681661481791969E-4]:1.21388011353E-1,((23[&rate=5.681661481791969E-4]:4.218890471628E-1,18[&rate=5.681661481791969E-4]:4.027109649711E-1)[&rate=5.681661481791969E-4]:2.61193738209E-1,21[&rate=5.681661481791969E-4]:6.721238812622E-1)[&rate=5.681661481791969E-4]:1.358229363943E-1)[&rate=5.681661481791969E-4]:4.19685154284E-1,39[&rate=5.681661481791969E-4]:7.694704043377E-2)[&rate=5.681661481791969E-4]:4.548493783861E-3,(((26[&rate=5.681661481791969E-4]:3.682431163848E-1,19[&rate=5.681661481791969E-4]:3.435855821384E-1)[&rate=5.681661481791969E-4]:5.753604434716E-1,1[&rate=5.681661481791969E-4]:1.573021899935E-1)[&rate=5.681661481791969E-4]:1.485722398049E-1,22[&rate=5.681661481791969E-4]:1.086696347607E0)[&rate=5.681661481791969E-4]:1.564430222273E-1)[&rate=5.681661481791969E-4]:4.424496650177E-3)[&rate=5.681661481791969E-4]:1.161408914321E-3,((((52[&rate=5.681661481791969E-4]:5.934146062242E-1,(40[&rate=5.681661481791969E-4]:2.879983484881E-1,(54[&rate=5.681661481791969E-4]:4.438876694558E-1,(42[&rate=5.681661481791969E-4]:2.367493535496E-1,47[&rate=5.681661481791969E-4]:2.53187709714E-1)[&rate=5.681661481791969E-4]:1.535749398839E-2)[&rate=5.681661481791969E-4]:3.589150095011E-2)[&rate=5.681661481791969E-4]:3.656902303388E-1)[&rate=5.681661481791969E-4]:1.150493146102E-1,(63[&rate=5.681661481791969E-4]:2.484467985055E-1,58[&rate=5.681661481791969E-4]:2.457070724781E-1)[&rate=5.681661481791969E-4]:4.983732867126E-1)[&rate=5.681661481791969E-4]:1.49110226766E-1,(((44[&rate=5.681661481791969E-4]:6.114847249548E-1,(45[&rate=5.681661481791969E-4]:6.026157798203E-1,(48[&rate=5.681661481791969E-4]:3.711088649795E-1,50[&rate=5.681661481791969E-4]:2.889170841576E-1)[&rate=5.681661481791969E-4]:2.342466408682E-1)[&rate=5.681661481791969E-4]:3.078675335353E-2)[&rate=5.681661481791969E-4]:6.5729370791E-2,43[&rate=5.681661481791969E-4]:6.799538217731E-1)[&rate=5.681661481791969E-4]:1.812540745173E-1,(51[&rate=5.681661481791969E-4]:7.144375675845E-1,(11[&rate=5.681661481791969E-4]:2.912365947451E-1,17[&rate=5.681661481791969E-4]:3.295927591288E-1)[&rate=5.681661481791969E-4]:5.053927536613E-1)[&rate=5.681661481791969E-4]:8.649635610314E-2)[&rate=5.681661481791969E-4]:5.664022391275E-2)[&rate=5.681661481791969E-4]:5.669555645949E-2,((41[&rate=5.681661481791969E-4]:5.595714722926E-1,(53[&rate=5.681661481791969E-4]:5.847897946803E-1,46[&rate=5.681661481791969E-4]:5.76570616598E-1)[&rate=5.681661481791969E-4]:4.91866391373E-3)[&rate=5.681661481791969E-4]:2.499371359169E-1,(49[&rate=5.681661481791969E-4]:8.328237013134E-1,((12[&rate=5.681661481791969E-4]:3.053398396739E-1,15[&rate=5.681661481791969E-4]:3.436960040576E-1)[&rate=5.681661481791969E-4]:3.181236362375E-1,(8[&rate=5.681661481791969E-4]:5.984824159829E-1,(4[&rate=5.681661481791969E-4]:2.513482946838E-1,27[&rate=5.681661481791969E-4]:4.239510344099E-1)[&rate=5.681661481791969E-4]:2.978190528059E-1)[&rate=5.681661481791969E-4]:1.676188184649E-2)[&rate=5.681661481791969E-4]:2.09360225402E-1)[&rate=5.681661481791969E-4]:4.082167169852E-3)[&rate=5.681661481791969E-4]:1.595556163985E-1)[&rate=5.681661481791969E-4]:1.6459255764E-1)[&rate=5.681661481791969E-4]:2.200272507639E-1)[&rate=5.681661481791969E-4]:1.143268000865E0)[&rate=5.681661481791969E-4]:1.370464811574E-1)[&rate=5.681661481791969E-4]:2.742806966463E-2);
tree STATE_22284000 [&joint=-18018.328161239457,lnP=-18018.328161239457] = [&R] ((14[&rate=6.210006105850122E-4]:2.664061917313E0,(34[&rate=6.210006105850122E-4]:3.848558802399E-1,61[&rate=6.210006105850122E-4]:5.76112710841E-1)[&rate=6.210006105850122E-4]:1.226748595894E-1)[&rate=6.210006105850122E-4]:6.605032048122E-2,(30[&rate=6.210006105850122E-4]:6.122096621598E-1,((((((31[&rate=6.210006105850122E-4]:4.032424725314E-1,37[&rate=6.210006105850122E-4]:4.032424725314E-1)[&rate=6.210006105850122E-4]:9.672207405771E-2,32[&rate=6.210006105850122E-4]:5.846640001411E-1)[&rate=6.210006105850122E-4]:2.432816235256E-2,(36[&rate=6.210006105850122E-4]:6.117384695551E-1,33[&rate=6.210006105850122E-4]:5.762193438722E-1)[&rate=6.210006105850122E-4]:8.182654687095E-3)[&rate=6.210006105850122E-4]:2.830692006842E-2,35[&rate=6.210006105850122E-4]:6.263701208134E-1)[&rate=6.210006105850122E-4]:9.311131108732E-2,(62[&rate=6.210006105850122E-4]:5.466673696725E-1,(38[&rate=6.210006105850122E-4]:3.863791514221E-1,(((13[&rate=6.210006105850122E-4]:6.886373814184E-1,9[&rate=6.210006105850122E-4]:6.502812170349E-1)[&rate=6.210006105850122E-4]:5.082329760301E-1,((3[&rate=6.210006105850122E-4]:2.228434201859E-1,16[&rate=6.210006105850122E-4]:3.379119133365E-1)[&rate=6.210006105850122E-4]:4.842808801752E-1,5[&rate=6.210006105850122E-4]:7.591790948815E-1)[&rate=6.210006105850122E-4]:3.828967420191E-1)[&rate=6.210006105850122E-4]:1.754793009131E-1,((((((52[&rate=6.210006105850122E-4]:5.582788375288E-1,(63[&rate=6.210006105850122E-4]:2.71824021704E-1,58[&rate=6.210006105850122E-4]:2.690842956766E-1)[&rate=6.210006105850122E-4]:3.248109802085E-1)[&rate=6.210006105850122E-4]:3.607368914047E-2,(42[&rate=6.210006105850122E-4]:2.736317745984E-1,(40[&rate=6.210006105850122E-4]:2.668419222825E-1,(47[&rate=6.210006105850122E-4]:2.564521895789E-1,54[&rate=6.210006105850122E-4]:4.317946553323E-1)[&rate=6.210006105850122E-4]:2.682808886794E-2)[&rate=6.210006105850122E-4]:6.789852315957E-3)[&rate=6.210006105850122E-4]:3.809947246736E-1)[&rate=6.210006105850122E-4]:1.39693569009E-1,(((44[&rate=6.210006105850122E-4]:6.005868658349E-1,((48[&rate=6.210006105850122E-4]:3.231487926975E-1,50[&rate=6.210006105850122E-4]:2.409570118757E-1)[&rate=6.210006105850122E-4]:1.317417198989E-1,(43[&rate=6.210006105850122E-4]:3.773792726292E-1,45[&rate=6.210006105850122E-4]:3.965573548209E-1)[&rate=6.210006105850122E-4]:5.559343174817E-2)[&rate=6.210006105850122E-4]:1.70353887485E-1)[&rate=6.210006105850122E-4]:6.091738917608E-2,51[&rate=6.210006105850122E-4]:6.039700084356E-1)[&rate=6.210006105850122E-4]:6.827198352987E-2,(11[&rate=6.210006105850122E-4]:3.325539103528E-1,17[&rate=6.210006105850122E-4]:3.709100747365E-1)[&rate=6.210006105850122E-4]:4.218798624345E-1)[&rate=6.210006105850122E-4]:6.180410371284E-2)[&rate=6.210006105850122E-4]:3.017972726057E-1,((41[&rate=6.210006105850122E-4]:6.996324020593E-1,46[&rate=6.210006105850122E-4]:7.215502102784E-1)[&rate=6.210006105850122E-4]:6.040322313175E-2,((((12[&rate=6.210006105850122E-4]:3.334005380706E-1,15[&rate=6.210006105850122E-4]:3.717567024543E-1)[&rate=6.210006105850122E-4]:3.145858515729E-1,8[&rate=6.210006105850122E-4]:6.397672115615E-1)[&rate=6.210006105850122E-4]:1.12379106016E-1,(4[&rate=6.210006105850122E-4]:2.133989345118E-1,27[&rate=6.210006105850122E-4]:3.860016742378E-1)[&rate=6.210006105850122E-4]:4.894323145726E-1)[&rate=6.210006105850122E-4]:1.291615695594E-2,(49[&rate=6.210006105850122E-4]:6.372379628891E-1,53[&rate=6.210006105850122E-4]:6.399776889167E-1)[&rate=6.210006105850122E-4]:1.360436897264E-1)[&rate=6.210006105850122E-4]:1.415123284932E-2)[&rate=6.210006105850122E-4]:3.30602263641E-1)[&rate=6.210006105850122E-4]:1.557900236061E-1,(57[&rate=6.210006105850122E-4]:8.049098148645E-1,(60[&rate=6.210006105850122E-4]:4.448825278487E-1,(59[&rate=6.210006105850122E-4]:4.301409966152E-1,56[&rate=6.210006105850122E-4]:4.328807226426E-1)[&rate=6.210006105850122E-4]:9.2620791785E-3)[&rate=6.210006105850122E-4]:3.600272870159E-1)[&rate=6.210006105850122E-4]:6.415180975737E-1)[&rate=6.210006105850122E-4]:2.775258022103E-2,((((26[&rate=6.210006105850122E-4]:7.998689284612E-1,19[&rate=6.210006105850122E-4]:7.752113942148E-1)[&rate=6.210006105850122E-4]:1.012704913871E-1,1[&rate=6.210006105850122E-4]:1.148380499854E-1)[&rate=6.210006105850122E-4]:1.410557937645E-1,22[&rate=6.210006105850122E-4]:1.036715761558E0)[&rate=6.210006105850122E-4]:1.57854316468E-1,(39[&rate=6.210006105850122E-4]:2.725992411817E-3,((55[&rate=6.210006105850122E-4]:6.657374910571E-1,10[&rate=6.210006105850122E-4]:6.849155732488E-1)[&rate=6.210006105850122E-4]:8.692866893828E-2,((23[&rate=6.210006105850122E-4]:4.959747571839E-1,18[&rate=6.210006105850122E-4]:4.767966749922E-1)[&rate=6.210006105850122E-4]:2.962339041082E-1,21[&rate=6.210006105850122E-4]:7.812497571824E-1)[&rate=6.210006105850122E-4]:7.552599185385E-2)[&rate=6.210006105850122E-4]:2.966351748822E-1)[&rate=6.210006105850122E-4]:3.020024999797E-2)[&rate=6.210006105850122E-4]:1.946789077837E-1)[&rate=6.210006105850122E-4]:4.063491912721E-2)[&rate=6.210006105850122E-4]:1.236185341564E-1)[&rate=6.210006105850122E-4]:1.076075328064E0)[&rate=6.210006105850122E-4]:1.017758108622E-1)[&rate=6.210006105850122E-4]:1.024931146364E-2,((2[&rate=6.210006105850122E-4]:1.007348838101E0,((28[&rate=6.210006105850122E-4]:8.401769744338E-1,(20[&rate=6.210006105850122E-4]:3.83165165545E-1,25[&rate=6.210006105850122E-4]:3.996035217094E-1)[&rate=6.210006105850122E-4]:4.022172883408E-1)[&rate=6.210006105850122E-4]:9.017003358807E-2,(24[&rate=6.210006105850122E-4]:7.032676256211E-1,(7[&rate=6.210006105850122E-4]:2.84803750651E-1,6[&rate=6.210006105850122E-4]:2.84803750651E-1)[&rate=6.210006105850122E-4]:3.116145599016E-1)[&rate=6.210006105850122E-4]:1.832437659624E-1)[&rate=6.210006105850122E-4]:3.04399090353E-1)[&rate=6.210006105850122E-4]:1.45713623728E0,29[&rate=6.210006105850122E-4]:5.077592725514E-1)[&rate=6.210006105850122E-4]:9.355617026663E-2)[&rate=6.210006105850122E-4]:1.089421934176E-2)[&rate=6.210006105850122E-4]:3.240964951688E-2);
tree STATE_22286000 [&joint=-17995.857941043338,lnP=-17995.857941043338] = [&R] ((((62[&rate=5.111851175163439E-4]:5.65344267143E-1,34[&rate=5.111851175163439E-4]:4.369289665964E-1)[&rate=5.111851175163439E-4]:1.404753538388E-1,((((30[&rate=5.111851175163439E-4]:5.071293538307E-1,14[&rate=5.111851175163439E-4]:2.592622279948E0)[&rate=5.111851175163439E-4]:1.320352323188E-2,29[&rate=5.111851175163439E-4]:5.203328770626E-1)[&rate=5.111851175163439E-4]:5.548585252913E-3,(61[&rate=5.111851175163439E-4]:6.355988662811E-1,(38[&rate=5.111851175163439E-4]:7.189590039437E-1,((((3[&rate=5.111851175163439E-4]:6.124292001145E-1,16[&rate=5.111851175163439E-4]:7.274976932651E-1)[&rate=5.111851175163439E-4]:2.32518456907E-1,5[&rate=5.111851175163439E-4]:8.97002451542E-1)[&rate=5.111851175163439E-4]:4.200132227291E-2,(13[&rate=5.111851175163439E-4]:7.296572645975E-1,9[&rate=5.111851175163439E-4]:6.91301100214E-1)[&rate=5.111851175163439E-4]:2.641410297652E-1)[&rate=5.111851175163439E-4]:4.638643413933E-1,(((((51[&rate=5.111851175163439E-4]:6.538324258063E-1,((44[&rate=5.111851175163439E-4]:5.780846591047E-1,(45[&rate=5.111851175163439E-4]:3.670379451533E-1,(43[&rate=5.111851175163439E-4]:3.157489468902E-1,(48[&rate=5.111851175163439E-4]:3.234970522972E-1,50[&rate=5.111851175163439E-4]:2.413052714753E-1)[&rate=5.111851175163439E-4]:1.416970281208E-2)[&rate=5.111851175163439E-4]:3.211091607143E-2)[&rate=5.111851175163439E-4]:2.329645221704E-1)[&rate=5.111851175163439E-4]:1.274868503171E-1,(11[&rate=5.111851175163439E-4]:4.058074806396E-1,17[&rate=5.111851175163439E-4]:4.441636450233E-1)[&rate=5.111851175163439E-4]:3.244215630286E-1)[&rate=5.111851175163439E-4]:5.795162959965E-3)[&rate=5.111851175163439E-4]:2.857082604287E-1,((((42[&rate=5.111851175163439E-4]:2.693635357214E-1,54[&rate=5.111851175163439E-4]:4.611443576391E-1)[&rate=5.111851175163439E-4]:4.349181087854E-2,(47[&rate=5.111851175163439E-4]:2.940579945479E-1,40[&rate=5.111851175163439E-4]:2.776196383835E-1)[&rate=5.111851175163439E-4]:3.523570821638E-2)[&rate=5.111851175163439E-4]:3.486829826487E-1,52[&rate=5.111851175163439E-4]:6.012643566458E-1)[&rate=5.111851175163439E-4]:3.022466065034E-2,(63[&rate=5.111851175163439E-4]:2.631659217778E-1,58[&rate=5.111851175163439E-4]:2.604261957504E-1)[&rate=5.111851175163439E-4]:4.066792599021E-1)[&rate=5.111851175163439E-4]:3.080516689389E-1)[&rate=5.111851175163439E-4]:1.128433997876E-1,(((8[&rate=5.111851175163439E-4]:6.963847967823E-1,(12[&rate=5.111851175163439E-4]:2.620396467895E-1,15[&rate=5.111851175163439E-4]:3.003958111732E-1)[&rate=5.111851175163439E-4]:4.425643280748E-1)[&rate=5.111851175163439E-4]:1.493824406642E-2,(4[&rate=5.111851175163439E-4]:2.669295591483E-1,27[&rate=5.111851175163439E-4]:4.395322988743E-1)[&rate=5.111851175163439E-4]:3.950784132072E-1)[&rate=5.111851175163439E-4]:1.333832465385E-1,((46[&rate=5.111851175163439E-4]:7.076960518062E-1,41[&rate=5.111851175163439E-4]:6.857782435872E-1)[&rate=5.111851175163439E-4]:2.133216409515E-2,(49[&rate=5.111851175163439E-4]:6.474567906985E-1,53[&rate=5.111851175163439E-4]:6.501965167261E-1)[&rate=5.111851175163439E-4]:8.705087725762E-2)[&rate=5.111851175163439E-4]:1.184177975131E-1)[&rate=5.111851175163439E-4]:2.816504013752E-1)[&rate=5.111851175163439E-4]:2.196701919003E-1,(((1[&rate=5.111851175163439E-4]:5.604270036275E-2,(26[&rate=5.111851175163439E-4]:8.004866410724E-1,19[&rate=5.111851175163439E-4]:7.75829106826E-1)[&rate=5.111851175163439E-4]:4.185742915329E-2)[&rate=5.111851175163439E-4]:7.773485208943E-2,22[&rate=5.111851175163439E-4]:9.145994702604E-1)[&rate=5.111851175163439E-4]:4.668618515358E-1,(((55[&rate=5.111851175163439E-4]:6.718197730711E-1,10[&rate=5.111851175163439E-4]:6.909978552629E-1)[&rate=5.111851175163439E-4]:2.830351808683E-1,((23[&rate=5.111851175163439E-4]:3.509641533053E-1,18[&rate=5.111851175163439E-4]:3.317860711136E-1)[&rate=5.111851175163439E-4]:4.212817456161E-1,21[&rate=5.111851175163439E-4]:7.612869948118E-1)[&rate=5.111851175163439E-4]:2.976775481686E-1)[&rate=5.111851175163439E-4]:1.220928938728E-1,39[&rate=5.111851175163439E-4]:3.037250534651E-2)[&rate=5.111851175163439E-4]:1.894449808334E-1)[&rate=5.111851175163439E-4]:6.045596982539E-2)[&rate=5.111851175163439E-4]:1.282493176431E-2,(57[&rate=5.111851175163439E-4]:5.746604725475E-1,((56[&rate=5.111851175163439E-4]:4.310556826162E-1,59[&rate=5.111851175163439E-4]:4.283159565888E-1)[&rate=5.111851175163439E-4]:3.694802389056E-2,60[&rate=5.111851175163439E-4]:4.707434325343E-1)[&rate=5.111851175163439E-4]:1.039170400131E-1)[&rate=5.111851175163439E-4]:9.650132576879E-1)[&rate=5.111851175163439E-4]:6.045465894553E-2)[&rate=5.111851175163439E-4]:3.708854092835E-1)[&rate=5.111851175163439E-4]:7.695854420963E-1)[&rate=5.111851175163439E-4]:1.050117526926E-2)[&rate=5.111851175163439E-4]:3.353210459074E-3,(((20[&rate=5.111851175163439E-4]:3.736856060763E-1,25[&rate=5.111851175163439E-4]:3.901239622407E-1)[&rate=5.111851175163439E-4]:4.414725659105E-1,(2[&rate=5.111851175163439E-4]:6.227076417095E-1,28[&rate=5.111851175163439E-4]:8.501049019835E-1)[&rate=5.111851175163439E-4]:1.98477905514E-2)[&rate=5.111851175163439E-4]:1.334255149208E-1,(24[&rate=5.111851175163439E-4]:7.561617558995E-1,(7[&rate=5.111851175163439E-4]:2.549342081543E-1,6[&rate=5.111851175163439E-4]:2.549342081543E-1)[&rate=5.111851175163439E-4]:3.943782326766E-1)[&rate=5.111851175163439E-4]:2.033808351179E-1)[&rate=5.111851175163439E-4]:1.709979528422E0)[&rate=5.111851175163439E-4]:1.192078990269E-1)[&rate=5.111851175163439E-4]:5.838114483805E-2,(((31[&rate=5.111851175163439E-4]:5.103200040062E-1,37[&rate=5.111851175163439E-4]:5.103200040062E-1)[&rate=5.111851175163439E-4]:2.06890168989E-2,32[&rate=5.111851175163439E-4]:6.157084744572E-1)[&rate=5.111851175163439E-4]:4.86991543523E-2,35[&rate=5.111851175163439E-4]:6.534786670607E-1)[&rate=5.111851175163439E-4]:1.817603501251E-1)[&rate=5.111851175163439E-4]:8.907630742651E-2,(36[&rate=5.111851175163439E-4]:8.320724654273E-1,33[&rate=5.111851175163439E-4]:7.965533397444E-1)[&rate=5.111851175163439E-4]:1.141007826823E-1);
tree STATE_22288000 [&joint=-18020.808727639007,lnP=-18020.808727639007] = [&R] (((((31[&rate=5.984439096688558E-4]:2.472072801369E-1,37[&rate=5.984439096688558E-4]:2.472072801369E-1)[&rate=5.984439096688558E-4]:5.534702241107E-2,32[&rate=5.984439096688558E-4]:3.872537561E-1)[&rate=5.984439096688558E-4]:1.770972120226E-1,35[&rate=5.984439096688558E-4]:5.534220063739E-1)[&rate=5.984439096688558E-4]:2.243762145396E-1,(((30[&rate=5.984439096688558E-4]:5.360843545679E-1,(((20[&rate=5.984439096688558E-4]:4.679533201231E-1,25[&rate=5.984439096688558E-4]:4.843916762874E-1)[&rate=5.984439096688558E-4]:6.133558573253E-1,(24[&rate=5.984439096688558E-4]:1.006185456095E0,(7[&rate=5.984439096688558E-4]:2.481895384286E-1,6[&rate=5.984439096688558E-4]:2.481895384286E-1)[&rate=5.984439096688558E-4]:6.511466025978E-1)[&rate=5.984439096688558E-4]:8.608262546307E-2)[&rate=5.984439096688558E-4]:6.004831135622E-2,(2[&rate=5.984439096688558E-4]:3.478783745877E-1,28[&rate=5.984439096688558E-4]:5.752756348618E-1)[&rate=5.984439096688558E-4]:6.208763744908E-1)[&rate=5.984439096688558E-4]:1.524055408319E0)[&rate=5.984439096688558E-4]:2.110439298709E-3,29[&rate=5.984439096688558E-4]:5.381947938667E-1)[&rate=5.984439096688558E-4]:7.233788748771E-2,(((61[&rate=5.984439096688558E-4]:5.281575737927E-1,62[&rate=5.984439096688558E-4]:4.653160437381E-1)[&rate=5.984439096688558E-4]:9.97715636028E-2,(14[&rate=5.984439096688558E-4]:2.532825672927E0,(38[&rate=5.984439096688558E-4]:7.532495216116E-1,((((3[&rate=5.984439096688558E-4]:3.168509720346E-1,16[&rate=5.984439096688558E-4]:4.319194651852E-1)[&rate=5.984439096688558E-4]:3.387290347793E-1,5[&rate=5.984439096688558E-4]:7.076348013343E-1)[&rate=5.984439096688558E-4]:2.160778863211E-2,(13[&rate=5.984439096688558E-4]:3.460072397914E-1,9[&rate=5.984439096688558E-4]:3.07651075408E-1)[&rate=5.984439096688558E-4]:4.380298707228E-1)[&rate=5.984439096688558E-4]:8.164819465663E-1,((((55[&rate=5.984439096688558E-4]:6.816103628929E-1,10[&rate=5.984439096688558E-4]:7.007884450847E-1)[&rate=5.984439096688558E-4]:6.916506412931E-2,((23[&rate=5.984439096688558E-4]:3.769764054161E-1,18[&rate=5.984439096688558E-4]:3.577983232244E-1)[&rate=5.984439096688558E-4]:1.351170583338E-1,21[&rate=5.984439096688558E-4]:5.011345596403E-1)[&rate=5.984439096688558E-4]:3.537504564229E-1)[&rate=5.984439096688558E-4]:3.982595981247E-1,(((57[&rate=5.984439096688558E-4]:5.062533040274E-1,((56[&rate=5.984439096688558E-4]:4.3436567166E-1,59[&rate=5.984439096688558E-4]:4.316259456326E-1)[&rate=5.984439096688558E-4]:1.585725232389E-2,60[&rate=5.984439096688558E-4]:4.529626500114E-1)[&rate=5.984439096688558E-4]:5.329065401594E-2)[&rate=5.984439096688558E-4]:7.478426846166E-1,39[&rate=5.984439096688558E-4]:7.520646178227E-3)[&rate=5.984439096688558E-4]:7.695076751677E-2,(((19[&rate=5.984439096688558E-4]:7.599975992166E-1,26[&rate=5.984439096688558E-4]:7.84655133463E-1)[&rate=5.984439096688558E-4]:3.344266111365E-2,1[&rate=5.984439096688558E-4]:3.179642471373E-2)[&rate=5.984439096688558E-4]:1.549627903759E-1,22[&rate=5.984439096688558E-4]:9.675811328979E-1)[&rate=5.984439096688558E-4]:2.785341164135E-1)[&rate=5.984439096688558E-4]:1.798826898622E-2)[&rate=5.984439096688558E-4]:1.845813522752E-1,((((44[&rate=5.984439096688558E-4]:5.749705629739E-1,((48[&rate=5.984439096688558E-4]:2.652475368878E-1,50[&rate=5.984439096688558E-4]:1.830557560659E-1)[&rate=5.984439096688558E-4]:1.326086263327E-1,(43[&rate=5.984439096688558E-4]:3.107950142014E-1,45[&rate=5.984439096688558E-4]:3.299730963931E-1)[&rate=5.984439096688558E-4]:6.514334080001E-2)[&rate=5.984439096688558E-4]:2.017719339998E-1)[&rate=5.984439096688558E-4]:3.654630803837E-1,((11[&rate=5.984439096688558E-4]:5.511968823831E-1,17[&rate=5.984439096688558E-4]:5.895530467668E-1)[&rate=5.984439096688558E-4]:5.97302069665E-2,51[&rate=5.984439096688558E-4]:5.287353085278E-1)[&rate=5.984439096688558E-4]:3.541640882543E-1)[&rate=5.984439096688558E-4]:1.468236948125E-1,(52[&rate=5.984439096688558E-4]:8.2503542794E-1,(((54[&rate=5.984439096688558E-4]:3.096337842026E-1,40[&rate=5.984439096688558E-4]:1.178529622849E-1)[&rate=5.984439096688558E-4]:1.430977292177E-1,(42[&rate=5.984439096688558E-4]:2.383571827256E-1,47[&rate=5.984439096688558E-4]:2.547955388899E-1)[&rate=5.984439096688558E-4]:2.259350877701E-2)[&rate=5.984439096688558E-4]:4.757448055147E-1,(63[&rate=5.984439096688558E-4]:2.122246210197E-1,58[&rate=5.984439096688558E-4]:2.094848949923E-1)[&rate=5.984439096688558E-4]:5.025530677785E-1)[&rate=5.984439096688558E-4]:1.486139035255E-1)[&rate=5.984439096688558E-4]:2.046876636547E-1)[&rate=5.984439096688558E-4]:2.794624525695E-2,((53[&rate=5.984439096688558E-4]:7.95951945967E-1,(41[&rate=5.984439096688558E-4]:6.92536997191E-1,46[&rate=5.984439096688558E-4]:7.144548054101E-1)[&rate=5.984439096688558E-4]:7.32779624746E-2)[&rate=5.984439096688558E-4]:9.330881074274E-3,(49[&rate=5.984439096688558E-4]:7.837957686678E-1,(((4[&rate=5.984439096688558E-4]:1.270057890923E-1,27[&rate=5.984439096688558E-4]:2.996085288183E-1)[&rate=5.984439096688558E-4]:5.07374712583E-1,8[&rate=5.984439096688558E-4]:6.836955701684E-1)[&rate=5.984439096688558E-4]:2.1954314892E-2,(12[&rate=5.984439096688558E-4]:4.265711414097E-1,15[&rate=5.984439096688558E-4]:4.649273057934E-1)[&rate=5.984439096688558E-4]:2.872979217328E-1)[&rate=5.984439096688558E-4]:6.99267055253E-2)[&rate=5.984439096688558E-4]:1.874733234589E-2)[&rate=5.984439096688558E-4]:3.373180166598E-1)[&rate=5.984439096688558E-4]:2.211525200226E-1)[&rate=5.984439096688558E-4]:2.093684330831E-1)[&rate=5.984439096688558E-4]:2.623195056269E-1)[&rate=5.984439096688558E-4]:6.67247384192E-1)[&rate=5.984439096688558E-4]:6.037781135075E-2)[&rate=5.984439096688558E-4]:1.526338411332E-3,34[&rate=5.984439096688558E-4]:4.381986452057E-1)[&rate=5.984439096688558E-4]:1.012957847825E-1)[&rate=5.984439096688558E-4]:3.885023901285E-2)[&rate=5.984439096688558E-4]:1.05321862903E-1,(36[&rate=5.984439096688558E-4]:5.620605876452E-1,33[&rate=5.984439096688558E-4]:5.265414619623E-1)[&rate=5.984439096688558E-4]:3.429174196685E-1);
tree STATE_22290000 [&joint=-18004.11488047264,lnP=-18004.11488047264] = [&R] (34[&rate=5.786175387051255E-4]:6.352750979525E-1,(((29[&rate=5.786175387051255E-4]:5.461551741721E-1,((62[&rate=5.786175387051255E-4]:5.67030918468E-1,(2[&rate=5.786175387051255E-4]:1.216701641283E0,((28[&rate=5.786175387051255E-4]:8.260428058833E-1,(20[&rate=5.786175387051255E-4]:3.373048526972E-1,25[&rate=5.786175387051255E-4]:3.537432088616E-1)[&rate=5.786175387051255E-4]:4.33943432638E-1)[&rate=5.786175387051255E-4]:4.39820196483E-1,(24[&rate=5.786175387051255E-4]:9.455939236192E-1,(7[&rate=5.786175387051255E-4]:3.408139577713E-1,6[&rate=5.786175387051255E-4]:3.408139577713E-1)[&rate=5.786175387051255E-4]:4.979306507793E-1)[&rate=5.786175387051255E-4]:2.764334623087E-1)[&rate=5.786175387051255E-4]:1.782358991909E-1)[&rate=5.786175387051255E-4]:1.249678030834E0)[&rate=5.786175387051255E-4]:1.569466771214E-2,(14[&rate=5.786175387051255E-4]:2.594816101602E0,((38[&rate=5.786175387051255E-4]:7.387774398155E-1,(((13[&rate=5.786175387051255E-4]:4.484123800588E-1,9[&rate=5.786175387051255E-4]:4.100562156753E-1)[&rate=5.786175387051255E-4]:2.793101434951E-1,((3[&rate=5.786175387051255E-4]:4.619326705867E-1,16[&rate=5.786175387051255E-4]:5.770011637373E-1)[&rate=5.786175387051255E-4]:3.490936724029E-2,5[&rate=5.786175387051255E-4]:5.488968323475E-1)[&rate=5.786175387051255E-4]:1.240311706586E-1)[&rate=5.786175387051255E-4]:6.37591008838E-1,((((((55[&rate=5.786175387051255E-4]:6.603140451646E-1,10[&rate=5.786175387051255E-4]:6.794921273564E-1)[&rate=5.786175387051255E-4]:5.274433740764E-2,((23[&rate=5.786175387051255E-4]:4.394508574665E-1,18[&rate=5.786175387051255E-4]:4.202727752748E-1)[&rate=5.786175387051255E-4]:1.102739705423E-1,21[&rate=5.786175387051255E-4]:5.387659238991E-1)[&rate=5.786175387051255E-4]:2.784020477141E-1)[&rate=5.786175387051255E-4]:3.590852384426E-1,(((19[&rate=5.786175387051255E-4]:7.468467678815E-1,26[&rate=5.786175387051255E-4]:7.71504302128E-1)[&rate=5.786175387051255E-4]:5.402523352756E-2,1[&rate=5.786175387051255E-4]:3.922816579258E-2)[&rate=5.786175387051255E-4]:2.407288854087E-1,22[&rate=5.786175387051255E-4]:1.06077896901E0)[&rate=5.786175387051255E-4]:1.26433145156E-1)[&rate=5.786175387051255E-4]:9.209448583815E-3,39[&rate=5.786175387051255E-4]:3.477772713294E-2)[&rate=5.786175387051255E-4]:5.075270839158E-2,(57[&rate=5.786175387051255E-4]:6.897976708003E-1,((56[&rate=5.786175387051255E-4]:2.011170793542E-1,60[&rate=5.786175387051255E-4]:2.038568053818E-1)[&rate=5.786175387051255E-4]:1.496879672988E-1,59[&rate=5.786175387051255E-4]:3.480653206256E-1)[&rate=5.786175387051255E-4]:3.362528981197E-1)[&rate=5.786175387051255E-4]:6.423081071901E-1)[&rate=5.786175387051255E-4]:4.022187333563E-2,((((11[&rate=5.786175387051255E-4]:7.251040954576E-1,17[&rate=5.786175387051255E-4]:7.634602598413E-1)[&rate=5.786175387051255E-4]:1.541959538257E-1,((44[&rate=5.786175387051255E-4]:5.49509083844E-1,((45[&rate=5.786175387051255E-4]:4.605154855885E-1,(48[&rate=5.786175387051255E-4]:2.608451593786E-1,50[&rate=5.786175387051255E-4]:1.786533785568E-1)[&rate=5.786175387051255E-4]:2.024100522372E-1)[&rate=5.786175387051255E-4]:3.688948770725E-2,43[&rate=5.786175387051255E-4]:4.78226891104E-1)[&rate=5.786175387051255E-4]:7.402191876731E-2)[&rate=5.786175387051255E-4]:2.166738140499E-1,51[&rate=5.786175387051255E-4]:7.086486513184E-1)[&rate=5.786175387051255E-4]:8.845961714302E-2)[&rate=5.786175387051255E-4]:1.900287209558E-1,((63[&rate=5.786175387051255E-4]:2.522018670841E-1,58[&rate=5.786175387051255E-4]:2.494621410568E-1)[&rate=5.786175387051255E-4]:5.203851778923E-1,(52[&rate=5.786175387051255E-4]:6.03932029955E-1,(47[&rate=5.786175387051255E-4]:5.236879688611E-1,(40[&rate=5.786175387051255E-4]:3.835835917986E-1,(54[&rate=5.786175387051255E-4]:4.396504532179E-1,42[&rate=5.786175387051255E-4]:2.478696313002E-1)[&rate=5.786175387051255E-4]:1.357139604984E-1)[&rate=5.786175387051255E-4]:1.236660208982E-1)[&rate=5.786175387051255E-4]:1.569563898611E-1)[&rate=5.786175387051255E-4]:1.302988506377E-1)[&rate=5.786175387051255E-4]:2.529061088246E-1)[&rate=5.786175387051255E-4]:6.840909219828E-2,((((46[&rate=5.786175387051255E-4]:3.411946611262E-1,53[&rate=5.786175387051255E-4]:3.494138392085E-1)[&rate=5.786175387051255E-4]:1.585740363038E-1,41[&rate=5.786175387051255E-4]:4.778508892109E-1)[&rate=5.786175387051255E-4]:1.947176960411E-1,(12[&rate=5.786175387051255E-4]:5.130492062457E-1,15[&rate=5.786175387051255E-4]:5.514053706294E-1)[&rate=5.786175387051255E-4]:1.869166392802E-1)[&rate=5.786175387051255E-4]:2.264236290777E-2,(((4[&rate=5.786175387051255E-4]:3.002957882466E-1,27[&rate=5.786175387051255E-4]:4.728985279726E-1)[&rate=5.786175387051255E-4]:2.720178277178E-1,49[&rate=5.786175387051255E-4]:6.298478625396E-1)[&rate=5.786175387051255E-4]:5.699095147627E-2,8[&rate=5.786175387051255E-4]:6.786196359338E-1)[&rate=5.786175387051255E-4]:3.576939441773E-2)[&rate=5.786175387051255E-4]:4.151296540038E-1)[&rate=5.786175387051255E-4]:6.19870491623E-2)[&rate=5.786175387051255E-4]:1.354516344908E-1)[&rate=5.786175387051255E-4]:4.830529485195E-1)[&rate=5.786175387051255E-4]:6.152398943758E-1,61[&rate=5.786175387051255E-4]:5.010717544324E-1)[&rate=5.786175387051255E-4]:1.284700002871E-1)[&rate=5.786175387051255E-4]:1.602536151522E-2)[&rate=5.786175387051255E-4]:2.080663717232E-2)[&rate=5.786175387051255E-4]:1.251937306053E-1,(35[&rate=5.786175387051255E-4]:6.773957424074E-1,((33[&rate=5.786175387051255E-4]:6.264011600332E-1,36[&rate=5.786175387051255E-4]:6.619202857161E-1)[&rate=5.786175387051255E-4]:2.669591676381E-2,((31[&rate=5.786175387051255E-4]:1.592267281001E-1,37[&rate=5.786175387051255E-4]:1.592267281001E-1)[&rate=5.786175387051255E-4]:1.957739617112E-1,32[&rate=5.786175387051255E-4]:4.397001433634E-1)[&rate=5.786175387051255E-4]:2.37987097368E-1)[&rate=5.786175387051255E-4]:1.063746342478E-2)[&rate=5.786175387051255E-4]:1.223684629163E-1)[&rate=5.786175387051255E-4]:1.030098499447E-2,30[&rate=5.786175387051255E-4]:6.816498897719E-1)[&rate=5.786175387051255E-4]:2.466345954678E-2);
tree STATE_22292000 [&joint=-18013.17037920459,lnP=-18013.17037920459] = [&R] ((((2[&rate=5.070922139187851E-4]:1.043953252528E0,((24[&rate=5.070922139187851E-4]:1.022041161911E0,(7[&rate=5.070922139187851E-4]:4.028351964282E-1,6[&rate=5.070922139187851E-4]:4.028351964282E-1)[&rate=5.070922139187851E-4]:5.123566504142E-1)[&rate=5.070922139187851E-4]:1.292150418965E-1,((20[&rate=5.070922139187851E-4]:7.298195029418E-1,25[&rate=5.070922139187851E-4]:7.462578591062E-1)[&rate=5.070922139187851E-4]:3.859110439504E-1,28[&rate=5.070922139187851E-4]:1.17052506744E0)[&rate=5.070922139187851E-4]:2.456675280546E-2)[&rate=5.070922139187851E-4]:7.625869255651E-2)[&rate=5.070922139187851E-4]:1.290353526761E0,14[&rate=5.070922139187851E-4]:2.463073902577E0)[&rate=5.070922139187851E-4]:2.506887161123E-1,((34[&rate=5.070922139187851E-4]:2.699308846893E-1,(38[&rate=5.070922139187851E-4]:6.604752953678E-1,((((((63[&rate=5.070922139187851E-4]:3.473822449887E-1,58[&rate=5.070922139187851E-4]:3.446425189613E-1)[&rate=5.070922139187851E-4]:6.355885362445E-1,(42[&rate=5.070922139187851E-4]:7.725126217219E-1,((54[&rate=5.070922139187851E-4]:5.680935121535E-1,47[&rate=5.070922139187851E-4]:3.927510464001E-1)[&rate=5.070922139187851E-4]:8.203906634371E-2,40[&rate=5.070922139187851E-4]:4.583517565794E-1)[&rate=5.070922139187851E-4]:3.141608651424E-1)[&rate=5.070922139187851E-4]:2.323759677304E-1)[&rate=5.070922139187851E-4]:9.375782426329E-2,(((44[&rate=5.070922139187851E-4]:5.46319458813E-1,((43[&rate=5.070922139187851E-4]:3.448349702383E-1,45[&rate=5.070922139187851E-4]:3.640130524301E-1)[&rate=5.070922139187851E-4]:5.183685942576E-2,(48[&rate=5.070922139187851E-4]:3.680796883216E-1,50[&rate=5.070922139187851E-4]:2.858879074997E-1)[&rate=5.070922139187851E-4]:5.050994956162E-2)[&rate=5.070922139187851E-4]:1.523873551762E-1)[&rate=5.070922139187851E-4]:2.639169042086E-1,(51[&rate=5.070922139187851E-4]:7.298781749084E-1,(11[&rate=5.070922139187851E-4]:5.850767234267E-1,17[&rate=5.070922139187851E-4]:6.234328878104E-1)[&rate=5.070922139187851E-4]:2.269932323036E-1)[&rate=5.070922139187851E-4]:2.282394153767E-2)[&rate=5.070922139187851E-4]:6.029441854817E-2,52[&rate=5.070922139187851E-4]:8.129965349943E-1)[&rate=5.070922139187851E-4]:2.253759061185E-1)[&rate=5.070922139187851E-4]:3.277699008438E-2,((((4[&rate=5.070922139187851E-4]:3.203381672552E-1,27[&rate=5.070922139187851E-4]:4.929409069813E-1)[&rate=5.070922139187851E-4]:5.397826502685E-2,8[&rate=5.070922139187851E-4]:4.236315007752E-1)[&rate=5.070922139187851E-4]:4.38512976851E-1,((53[&rate=5.070922139187851E-4]:4.105393727612E-1,46[&rate=5.070922139187851E-4]:4.023201946789E-1)[&rate=5.070922139187851E-4]:5.235664950195E-2,41[&rate=5.070922139187851E-4]:4.327590359618E-1)[&rate=5.070922139187851E-4]:4.102073594727E-1)[&rate=5.070922139187851E-4]:2.966844797928E-2,((12[&rate=5.070922139187851E-4]:5.981723149544E-1,15[&rate=5.070922139187851E-4]:6.365284793381E-1)[&rate=5.070922139187851E-4]:2.092331804535E-1,49[&rate=5.070922139187851E-4]:8.074054954079E-1)[&rate=5.070922139187851E-4]:9.262660827963E-2)[&rate=5.070922139187851E-4]:2.533091083314E-1)[&rate=5.070922139187851E-4]:6.948126441399E-2,((57[&rate=5.070922139187851E-4]:5.808067199821E-1,((56[&rate=5.070922139187851E-4]:8.249495879375E-2,60[&rate=5.070922139187851E-4]:8.523468482133E-2)[&rate=5.070922139187851E-4]:1.447519764418E-1,59[&rate=5.070922139187851E-4]:2.245072092082E-1)[&rate=5.070922139187851E-4]:3.508200587189E-1)[&rate=5.070922139187851E-4]:7.730890567703E-1,((((55[&rate=5.070922139187851E-4]:5.361291522842E-1,10[&rate=5.070922139187851E-4]:5.553072344759E-1)[&rate=5.070922139187851E-4]:1.099658034032E-1,((23[&rate=5.070922139187851E-4]:4.503733884025E-1,18[&rate=5.070922139187851E-4]:4.311953062108E-1)[&rate=5.070922139187851E-4]:2.528093750307E-1,21[&rate=5.070922139187851E-4]:6.922238593236E-1)[&rate=5.070922139187851E-4]:5.798068540471E-2)[&rate=5.070922139187851E-4]:4.226526553913E-1,39[&rate=5.070922139187851E-4]:2.217226861289E-2)[&rate=5.070922139187851E-4]:2.712092636378E-2,(((19[&rate=5.070922139187851E-4]:4.491541574746E-1,26[&rate=5.070922139187851E-4]:4.738116917211E-1)[&rate=5.070922139187851E-4]:5.372076815463E-1,1[&rate=5.070922139187851E-4]:2.247180034044E-1)[&rate=5.070922139187851E-4]:1.429450157769E-1,22[&rate=5.070922139187851E-4]:1.14848493699E0)[&rate=5.070922139187851E-4]:6.245209360344E-2)[&rate=5.070922139187851E-4]:5.802723930992E-2)[&rate=5.070922139187851E-4]:4.152943940681E-2)[&rate=5.070922139187851E-4]:8.728846701025E-2,((13[&rate=5.070922139187851E-4]:4.288444228773E-1,9[&rate=5.070922139187851E-4]:3.904882584938E-1)[&rate=5.070922139187851E-4]:3.719046402641E-1,((3[&rate=5.070922139187851E-4]:3.030832934344E-1,16[&rate=5.070922139187851E-4]:4.18151786585E-1)[&rate=5.070922139187851E-4]:3.874244743946E-1,5[&rate=5.070922139187851E-4]:7.425625623494E-1)[&rate=5.070922139187851E-4]:3.391980244108E-3)[&rate=5.070922139187851E-4]:5.394988666032E-1)[&rate=5.070922139187851E-4]:4.298164067191E-1)[&rate=5.070922139187851E-4]:6.536579996814E-1)[&rate=5.070922139187851E-4]:2.528781768685E-1,((62[&rate=5.070922139187851E-4]:4.882721061864E-1,61[&rate=5.070922139187851E-4]:5.51113636241E-1)[&rate=5.070922139187851E-4]:2.296259010658E-2,(30[&rate=5.070922139187851E-4]:4.469615914839E-1,29[&rate=5.070922139187851E-4]:4.469615914839E-1)[&rate=5.070922139187851E-4]:6.896055628722E-3)[&rate=5.070922139187851E-4]:1.399896658113E-1)[&rate=5.070922139187851E-4]:3.442237964804E-2)[&rate=5.070922139187851E-4]:7.353212608583E-2,((33[&rate=5.070922139187851E-4]:5.468229920691E-1,36[&rate=5.070922139187851E-4]:5.82342117752E-1)[&rate=5.070922139187851E-4]:1.555302012423E-2,(35[&rate=5.070922139187851E-4]:5.641266224888E-1,((31[&rate=5.070922139187851E-4]:3.384187903644E-1,37[&rate=5.070922139187851E-4]:3.384187903644E-1)[&rate=5.070922139187851E-4]:5.453958269111E-2,32[&rate=5.070922139187851E-4]:4.776578266076E-1)[&rate=5.070922139187851E-4]:9.739775762991E-2)[&rate=5.070922139187851E-4]:1.19105918902E-2)[&rate=5.070922139187851E-4]:2.541799048251E-1);
tree STATE_22294000 [&joint=-18014.909697131585,lnP=-18014.909697131585] = [&R] ((62[&rate=5.986039739657995E-4]:7.571147241362E-1,(14[&rate=5.986039739657995E-4]:2.685965351459E0,30[&rate=5.986039739657995E-4]:6.004724253418E-1)[&rate=5.986039739657995E-4]:9.926524961408E-2)[&rate=5.986039739657995E-4]:3.401151470526E-2,((((2[&rate=5.986039739657995E-4]:1.05871410277E0,((24[&rate=5.986039739657995E-4]:9.168690692239E-1,(7[&rate=5.986039739657995E-4]:4.085376330833E-1,6[&rate=5.986039739657995E-4]:4.085376330833E-1)[&rate=5.986039739657995E-4]:4.014821210721E-1)[&rate=5.986039739657995E-4]:2.679065393377E-1,(28[&rate=5.986039739657995E-4]:1.194109912605E0,(20[&rate=5.986039739657995E-4]:4.710538419953E-1,25[&rate=5.986039739657995E-4]:4.874921981597E-1)[&rate=5.986039739657995E-4]:6.682615500613E-1)[&rate=5.986039739657995E-4]:3.450131239527E-2)[&rate=5.986039739657995E-4]:5.750013804403E-2)[&rate=5.986039739657995E-4]:1.266642905562E0,61[&rate=5.986039739657995E-4]:4.888497847378E-1)[&rate=5.986039739657995E-4]:1.621235923765E-1,(((38[&rate=5.986039739657995E-4]:6.898079150616E-1,((((((42[&rate=5.986039739657995E-4]:3.920789941498E-1,((47[&rate=5.986039739657995E-4]:3.436424408113E-1,40[&rate=5.986039739657995E-4]:3.272040846469E-1)[&rate=5.986039739657995E-4]:2.311271162725E-3,54[&rate=5.986039739657995E-4]:5.212961777274E-1)[&rate=5.986039739657995E-4]:6.25636383402E-2)[&rate=5.986039739657995E-4]:4.519345758596E-1,(63[&rate=5.986039739657995E-4]:2.962907445446E-1,58[&rate=5.986039739657995E-4]:2.935510185172E-1)[&rate=5.986039739657995E-4]:5.258050172458E-1)[&rate=5.986039739657995E-4]:4.41053288795E-2,(52[&rate=5.986039739657995E-4]:7.872938638404E-1,((51[&rate=5.986039739657995E-4]:7.002106126127E-1,(11[&rate=5.986039739657995E-4]:6.5861123246E-1,17[&rate=5.986039739657995E-4]:6.969673968437E-1)[&rate=5.986039739657995E-4]:1.237911609746E-1)[&rate=5.986039739657995E-4]:1.930462728112E-2,(((48[&rate=5.986039739657995E-4]:2.595273260992E-1,50[&rate=5.986039739657995E-4]:1.773355452774E-1)[&rate=5.986039739657995E-4]:1.565513003381E-1,45[&rate=5.986039739657995E-4]:4.1333890041E-1)[&rate=5.986039739657995E-4]:1.113956853915E-1,(44[&rate=5.986039739657995E-4]:3.975549872813E-1,43[&rate=5.986039739657995E-4]:4.002947133087E-1)[&rate=5.986039739657995E-4]:1.05261790301E-1)[&rate=5.986039739657995E-4]:2.742327088869E-1)[&rate=5.986039739657995E-4]:6.777862394659E-2)[&rate=5.986039739657995E-4]:4.055106244571E-2)[&rate=5.986039739657995E-4]:1.555697110217E-1,(((12[&rate=5.986039739657995E-4]:4.459508126405E-1,15[&rate=5.986039739657995E-4]:4.843069770241E-1)[&rate=5.986039739657995E-4]:3.746938800775E-1,(49[&rate=5.986039739657995E-4]:6.186129117842E-1,((4[&rate=5.986039739657995E-4]:3.731065900612E-1,27[&rate=5.986039739657995E-4]:5.457093297873E-1)[&rate=5.986039739657995E-4]:9.352668066871E-2,8[&rate=5.986039739657995E-4]:5.159483392231E-1)[&rate=5.986039739657995E-4]:9.444539447904E-2)[&rate=5.986039739657995E-4]:2.020317809338E-1)[&rate=5.986039739657995E-4]:8.420743401296E-2,((53[&rate=5.986039739657995E-4]:3.788539524857E-1,41[&rate=5.986039739657995E-4]:3.487169661843E-1)[&rate=5.986039739657995E-4]:1.145262446415E-2,46[&rate=5.986039739657995E-4]:3.820873988676E-1)[&rate=5.986039739657995E-4]:5.172852758087E-1)[&rate=5.986039739657995E-4]:1.607542913987E-1)[&rate=5.986039739657995E-4]:1.715131795772E-1,(((((55[&rate=5.986039739657995E-4]:5.001815209821E-1,10[&rate=5.986039739657995E-4]:5.193596031738E-1)[&rate=5.986039739657995E-4]:2.54721679452E-1,((23[&rate=5.986039739657995E-4]:4.256196920693E-1,18[&rate=5.986039739657995E-4]:4.064416098776E-1)[&rate=5.986039739657995E-4]:1.438826372391E-1,21[&rate=5.986039739657995E-4]:5.585434251987E-1)[&rate=5.986039739657995E-4]:3.004693642763E-1)[&rate=5.986039739657995E-4]:2.984941902721E-1,39[&rate=5.986039739657995E-4]:6.822048240451E-3)[&rate=5.986039739657995E-4]:1.462862859537E-3,(((19[&rate=5.986039739657995E-4]:7.856605105238E-1,26[&rate=5.986039739657995E-4]:8.103180447702E-1)[&rate=5.986039739657995E-4]:8.025685078924E-2,1[&rate=5.986039739657995E-4]:1.042735256965E-1)[&rate=5.986039739657995E-4]:1.339778931488E-1,22[&rate=5.986039739657995E-4]:1.019073336654E0)[&rate=5.986039739657995E-4]:1.508554100628E-1)[&rate=5.986039739657995E-4]:1.439562674596E-1,(57[&rate=5.986039739657995E-4]:4.512344964577E-1,(59[&rate=5.986039739657995E-4]:3.096954042597E-1,(56[&rate=5.986039739657995E-4]:2.37992796582E-1,60[&rate=5.986039739657995E-4]:2.407325226096E-1)[&rate=5.986039739657995E-4]:7.444233370506E-2)[&rate=5.986039739657995E-4]:1.36059640143E-1)[&rate=5.986039739657995E-4]:9.475820245677E-1)[&rate=5.986039739657995E-4]:1.090581640767E-2)[&rate=5.986039739657995E-4]:6.8289237431E-2,((13[&rate=5.986039739657995E-4]:8.806778796336E-1,9[&rate=5.986039739657995E-4]:8.423217152502E-1)[&rate=5.986039739657995E-4]:1.839018617081E-1,(5[&rate=5.986039739657995E-4]:7.92228218941E-1,(3[&rate=5.986039739657995E-4]:3.970449405391E-1,16[&rate=5.986039739657995E-4]:5.121134336898E-1)[&rate=5.986039739657995E-4]:3.431284838814E-1)[&rate=5.986039739657995E-4]:2.175570018529E-1)[&rate=5.986039739657995E-4]:2.709660800975E-1)[&rate=5.986039739657995E-4]:4.638511347183E-1)[&rate=5.986039739657995E-4]:6.577334012497E-1,29[&rate=5.986039739657995E-4]:3.743771573175E-1)[&rate=5.986039739657995E-4]:1.181101055167E-1,34[&rate=5.986039739657995E-4]:4.21449011468E-1)[&rate=5.986039739657995E-4]:3.826753504522E-2)[&rate=5.986039739657995E-4]:1.268883442776E-1,(35[&rate=5.986039739657995E-4]:6.963559671651E-1,((33[&rate=5.986039739657995E-4]:5.411542952132E-1,36[&rate=5.986039739657995E-4]:5.766734208961E-1)[&rate=5.986039739657995E-4]:1.251283065951E-1,((31[&rate=5.986039739657995E-4]:3.537941399349E-1,37[&rate=5.986039739657995E-4]:3.537941399349E-1)[&rate=5.986039739657995E-4]:6.195099701563E-2,32[&rate=5.986039739657995E-4]:5.004445905025E-1)[&rate=5.986039739657995E-4]:1.904281752402E-1)[&rate=5.986039739657995E-4]:1.641216317109E-2)[&rate=5.986039739657995E-4]:8.970247553825E-2)[&rate=5.986039739657995E-4]:7.610604750409E-2);
tree STATE_22296000 [&joint=-18033.84217437166,lnP=-18033.84217437166] = [&R] ((62[&rate=5.603150070358056E-4]:7.171114657339E-1,30[&rate=5.603150070358056E-4]:6.597344165536E-1)[&rate=5.603150070358056E-4]:8.110490094938E-3,(((34[&rate=5.603150070358056E-4]:3.755760926214E-1,14[&rate=5.603150070358056E-4]:2.532107270105E0)[&rate=5.603150070358056E-4]:9.284282437322E-2,(29[&rate=5.603150070358056E-4]:5.274223403638E-1,(61[&rate=5.603150070358056E-4]:5.434294248481E-1,(((24[&rate=5.603150070358056E-4]:1.070892794347E0,(7[&rate=5.603150070358056E-4]:3.372444853313E-1,6[&rate=5.603150070358056E-4]:3.372444853313E-1)[&rate=5.603150070358056E-4]:6.267989939474E-1)[&rate=5.603150070358056E-4]:1.842002333353E-2,(2[&rate=5.603150070358056E-4]:4.383553023283E-1,28[&rate=5.603150070358056E-4]:6.657525626024E-1)[&rate=5.603150070358056E-4]:4.673958715168E-1)[&rate=5.603150070358056E-4]:2.893739632888E-1,(20[&rate=5.603150070358056E-4]:4.196196860729E-1,25[&rate=5.603150070358056E-4]:4.360580422372E-1)[&rate=5.603150070358056E-4]:9.48108190787E-1)[&rate=5.603150070358056E-4]:1.184811511309E0)[&rate=5.603150070358056E-4]:1.042114947506E-1)[&rate=5.603150070358056E-4]:1.203482799703E-2)[&rate=5.603150070358056E-4]:7.48029399093E-2,(((31[&rate=5.603150070358056E-4]:4.722430525621E-1,32[&rate=5.603150070358056E-4]:5.569425061142E-1)[&rate=5.603150070358056E-4]:1.397580037317E-2,37[&rate=5.603150070358056E-4]:4.862188529353E-1)[&rate=5.603150070358056E-4]:1.193668440146E-1,(((38[&rate=5.603150070358056E-4]:1.301896756922E0,(((((39[&rate=5.603150070358056E-4]:2.460486067382E-2,(((23[&rate=5.603150070358056E-4]:2.35064080964E-1,18[&rate=5.603150070358056E-4]:2.158859987723E-1)[&rate=5.603150070358056E-4]:4.06407856166E-1,21[&rate=5.603150070358056E-4]:6.305130330204E-1)[&rate=5.603150070358056E-4]:1.2091189256E-1,(10[&rate=5.603150070358056E-4]:4.167350673064E-1,55[&rate=5.603150070358056E-4]:3.975569851147E-1)[&rate=5.603150070358056E-4]:2.497583514248E-1)[&rate=5.603150070358056E-4]:4.238648666001E-1)[&rate=5.603150070358056E-4]:6.329665692163E-3,(((19[&rate=5.603150070358056E-4]:4.660190651996E-1,26[&rate=5.603150070358056E-4]:4.906765994461E-1)[&rate=5.603150070358056E-4]:4.490887628303E-1,1[&rate=5.603150070358056E-4]:1.534639924134E-1)[&rate=5.603150070358056E-4]:1.346507593623E-1,22[&rate=5.603150070358056E-4]:1.068936669584E0)[&rate=5.603150070358056E-4]:1.236416923984E-1)[&rate=5.603150070358056E-4]:1.070004560155E-1,(57[&rate=5.603150070358056E-4]:5.449482172168E-1,(59[&rate=5.603150070358056E-4]:2.194074324843E-1,(60[&rate=5.603150070358056E-4]:1.654713959627E-1,56[&rate=5.603150070358056E-4]:1.627316699351E-1)[&rate=5.603150070358056E-4]:5.941548857656E-2)[&rate=5.603150070358056E-4]:3.200613326776E-1)[&rate=5.603150070358056E-4]:8.395621076305E-1)[&rate=5.603150070358056E-4]:6.544868869735E-2,(((((11[&rate=5.603150070358056E-4]:7.623496685306E-1,17[&rate=5.603150070358056E-4]:8.007058329143E-1)[&rate=5.603150070358056E-4]:1.495930292675E-1,51[&rate=5.603150070358056E-4]:8.297509169762E-1)[&rate=5.603150070358056E-4]:4.972564736296E-2,(((48[&rate=5.603150070358056E-4]:3.109729341589E-1,50[&rate=5.603150070358056E-4]:2.287811533371E-1)[&rate=5.603150070358056E-4]:1.379700897255E-1,45[&rate=5.603150070358056E-4]:4.462032978571E-1)[&rate=5.603150070358056E-4]:1.090367408777E-1,(44[&rate=5.603150070358056E-4]:1.275734541044E-1,43[&rate=5.603150070358056E-4]:1.303131801317E-1)[&rate=5.603150070358056E-4]:4.057487764113E-1)[&rate=5.603150070358056E-4]:4.036885803989E-1)[&rate=5.603150070358056E-4]:1.719571277993E-1,(((54[&rate=5.603150070358056E-4]:5.387750215159E-1,(40[&rate=5.603150070358056E-4]:2.528635420308E-1,(47[&rate=5.603150070358056E-4]:4.877913976026E-2,42[&rate=5.603150070358056E-4]:3.234078359588E-2)[&rate=5.603150070358056E-4]:2.205227584349E-1)[&rate=5.603150070358056E-4]:9.413065756736E-2)[&rate=5.603150070358056E-4]:5.263495389171E-1,52[&rate=5.603150070358056E-4]:8.130697659125E-1)[&rate=5.603150070358056E-4]:2.068173414322E-1,(63[&rate=5.603150070358056E-4]:4.32983655011E-1,58[&rate=5.603150070358056E-4]:4.302439289836E-1)[&rate=5.603150070358056E-4]:6.252596167174E-1)[&rate=5.603150070358056E-4]:3.154658479375E-2)[&rate=5.603150070358056E-4]:4.958542917853E-2,((12[&rate=5.603150070358056E-4]:5.616336578258E-1,15[&rate=5.603150070358056E-4]:5.999898222095E-1)[&rate=5.603150070358056E-4]:5.089357546873E-1,((49[&rate=5.603150070358056E-4]:8.18236169621E-1,((4[&rate=5.603150070358056E-4]:9.803325210607E-2,27[&rate=5.603150070358056E-4]:2.706359918321E-1)[&rate=5.603150070358056E-4]:1.99300617802E-1,8[&rate=5.603150070358056E-4]:3.466489384012E-1)[&rate=5.603150070358056E-4]:4.633680531378E-1)[&rate=5.603150070358056E-4]:1.518699516241E-2,(53[&rate=5.603150070358056E-4]:5.690949587662E-1,(46[&rate=5.603150070358056E-4]:4.148992895476E-1,41[&rate=5.603150070358056E-4]:3.929814813285E-1)[&rate=5.603150070358056E-4]:1.459764911363E-1)[&rate=5.603150070358056E-4]:2.670679320448E-1)[&rate=5.603150070358056E-4]:2.371462477297E-1)[&rate=5.603150070358056E-4]:1.126414896257E-1)[&rate=5.603150070358056E-4]:9.414537167961E-2)[&rate=5.603150070358056E-4]:2.060786445699E-1,((3[&rate=5.603150070358056E-4]:3.612881122876E-1,16[&rate=5.603150070358056E-4]:4.763566054383E-1)[&rate=5.603150070358056E-4]:6.117219578213E-1,(5[&rate=5.603150070358056E-4]:8.627916478278E-1,(13[&rate=5.603150070358056E-4]:1.83598040834E-1,9[&rate=5.603150070358056E-4]:1.452418764505E-1)[&rate=5.603150070358056E-4]:7.339881275416E-1)[&rate=5.603150070358056E-4]:1.622732168016E-1)[&rate=5.603150070358056E-4]:4.337125195125E-1)[&rate=5.603150070358056E-4]:8.979138933285E-1)[&rate=5.603150070358056E-4]:1.722689239459E-1,(33[&rate=5.603150070358056E-4]:4.714127797496E-1,36[&rate=5.603150070358056E-4]:5.069319054325E-1)[&rate=5.603150070358056E-4]:1.443428404856E-1)[&rate=5.603150070358056E-4]:1.358880457389E-2,35[&rate=5.603150070358056E-4]:6.430056269947E-1)[&rate=5.603150070358056E-4]:3.635056175857E-2)[&rate=5.603150070358056E-4]:6.331922006314E-2)[&rate=5.603150070358056E-4]:5.358479837844E-2);
tree STATE_22298000 [&joint=-18019.669706330485,lnP=-18019.669706330485] = [&R] ((34[&rate=5.66582332441535E-4]:6.309529937295E-1,62[&rate=5.66582332441535E-4]:7.59368294276E-1)[&rate=5.66582332441535E-4]:9.160896015008E-2,(((33[&rate=5.66582332441535E-4]:5.554180080073E-1,36[&rate=5.66582332441535E-4]:5.909371336902E-1)[&rate=5.66582332441535E-4]:1.172070211006E-1,((35[&rate=5.66582332441535E-4]:5.671047112167E-1,((31[&rate=5.66582332441535E-4]:2.978437126683E-1,37[&rate=5.66582332441535E-4]:2.978437126683E-1)[&rate=5.66582332441535E-4]:7.688794320511E-2,32[&rate=5.66582332441535E-4]:4.594311094255E-1)[&rate=5.66582332441535E-4]:1.1860256354E-1)[&rate=5.66582332441535E-4]:4.620806882364E-2,(38[&rate=5.66582332441535E-4]:9.321163258414E-1,((((57[&rate=5.66582332441535E-4]:5.482018908E-1,((60[&rate=5.66582332441535E-4]:3.097238018466E-1,59[&rate=5.66582332441535E-4]:3.042443497917E-1)[&rate=5.66582332441535E-4]:4.380699537654E-2,56[&rate=5.66582332441535E-4]:3.507910711956E-1)[&rate=5.66582332441535E-4]:1.946710935769E-1)[&rate=5.66582332441535E-4]:9.27911927519E-1,((((52[&rate=5.66582332441535E-4]:3.685810445556E-1,((40[&rate=5.66582332441535E-4]:8.766916761179E-2,42[&rate=5.66582332441535E-4]:8.766916761179E-2)[&rate=5.66582332441535E-4]:1.978142851164E-1,(54[&rate=5.66582332441535E-4]:2.262771318572E-1,47[&rate=5.66582332441535E-4]:5.093466610378E-2)[&rate=5.66582332441535E-4]:2.509871427888E-1)[&rate=5.66582332441535E-4]:1.433715644302E-1)[&rate=5.66582332441535E-4]:5.609995181558E-1,(63[&rate=5.66582332441535E-4]:3.841144165621E-1,58[&rate=5.66582332441535E-4]:3.813746905347E-1)[&rate=5.66582332441535E-4]:5.83822310533E-1)[&rate=5.66582332441535E-4]:2.42852626713E-2,((51[&rate=5.66582332441535E-4]:8.474125187727E-1,(11[&rate=5.66582332441535E-4]:4.523353326089E-1,17[&rate=5.66582332441535E-4]:4.906914969926E-1)[&rate=5.66582332441535E-4]:4.772689669856E-1)[&rate=5.66582332441535E-4]:8.542388609708E-3,(((48[&rate=5.66582332441535E-4]:4.891390135669E-1,50[&rate=5.66582332441535E-4]:4.06947232745E-1)[&rate=5.66582332441535E-4]:1.285630926083E-1,45[&rate=5.66582332441535E-4]:6.149623801478E-1)[&rate=5.66582332441535E-4]:4.011012381581E-2,(44[&rate=5.66582332441535E-4]:3.568514879528E-1,43[&rate=5.66582332441535E-4]:3.595912139802E-1)[&rate=5.66582332441535E-4]:2.763032077917E-1)[&rate=5.66582332441535E-4]:2.803344582132E-1)[&rate=5.66582332441535E-4]:9.79109180003E-2)[&rate=5.66582332441535E-4]:1.206574279057E-1,(49[&rate=5.66582332441535E-4]:6.369892597319E-1,(((46[&rate=5.66582332441535E-4]:4.177790928605E-1,41[&rate=5.66582332441535E-4]:3.958612846415E-1)[&rate=5.66582332441535E-4]:4.012152767354E-2,53[&rate=5.66582332441535E-4]:4.661197986164E-1)[&rate=5.66582332441535E-4]:1.675753259692E-1,((4[&rate=5.66582332441535E-4]:1.541798634612E-2,27[&rate=5.66582332441535E-4]:1.880207260721E-1)[&rate=5.66582332441535E-4]:5.303759925165E-1,((12[&rate=5.66582332441535E-4]:2.273940761769E-1,15[&rate=5.66582332441535E-4]:2.657502405606E-1)[&rate=5.66582332441535E-4]:1.420374408782E-1,8[&rate=5.66582332441535E-4]:3.61212338973E-1)[&rate=5.66582332441535E-4]:2.338967083827E-1)[&rate=5.66582332441535E-4]:2.762717312014E-2)[&rate=5.66582332441535E-4]:6.033861173977E-3)[&rate=5.66582332441535E-4]:5.197257743783E-1)[&rate=5.66582332441535E-4]:1.467960444825E-1)[&rate=5.66582332441535E-4]:2.571245406074E-2,((39[&rate=5.66582332441535E-4]:1.67831755465E-1,(((23[&rate=5.66582332441535E-4]:4.917980849615E-1,18[&rate=5.66582332441535E-4]:4.726200027698E-1)[&rate=5.66582332441535E-4]:2.209755479695E-1,21[&rate=5.66582332441535E-4]:7.018147288213E-1)[&rate=5.66582332441535E-4]:5.244294104626E-2,(10[&rate=5.66582332441535E-4]:3.871881930288E-1,55[&rate=5.66582332441535E-4]:3.680101108371E-1)[&rate=5.66582332441535E-4]:2.821379699896E-1)[&rate=5.66582332441535E-4]:5.642590171041E-1)[&rate=5.66582332441535E-4]:2.675934226752E-2,(((19[&rate=5.66582332441535E-4]:6.357004321776E-1,26[&rate=5.66582332441535E-4]:6.603579664241E-1)[&rate=5.66582332441535E-4]:3.225700660463E-1,1[&rate=5.66582332441535E-4]:1.966266626074E-1)[&rate=5.66582332441535E-4]:1.568304311091E-1,22[&rate=5.66582332441535E-4]:1.134279011525E0)[&rate=5.66582332441535E-4]:2.219559218241E-1)[&rate=5.66582332441535E-4]:6.065983218144E-2)[&rate=5.66582332441535E-4]:2.680322984871E-1,(3[&rate=5.66582332441535E-4]:1.132131164774E0,((13[&rate=5.66582332441535E-4]:4.829801736176E-1,9[&rate=5.66582332441535E-4]:4.446240092341E-1)[&rate=5.66582332441535E-4]:1.710716758343E-1,(16[&rate=5.66582332441535E-4]:5.021802437761E-1,5[&rate=5.66582332441535E-4]:4.39166545146E-1)[&rate=5.66582332441535E-4]:1.600907837581E-1)[&rate=5.66582332441535E-4]:5.849286303905E-1)[&rate=5.66582332441535E-4]:3.884123375996E-1)[&rate=5.66582332441535E-4]:4.143125494954E-1)[&rate=5.66582332441535E-4]:5.259453126464E-1)[&rate=5.66582332441535E-4]:7.29734512531E-2)[&rate=5.66582332441535E-4]:1.922427616543E-1,(14[&rate=5.66582332441535E-4]:2.656261917778E0,(61[&rate=5.66582332441535E-4]:6.667219970567E-1,((29[&rate=5.66582332441535E-4]:4.422378970008E-1,30[&rate=5.66582332441535E-4]:4.422378970008E-1)[&rate=5.66582332441535E-4]:6.328054724339E-2,((24[&rate=5.66582332441535E-4]:1.045620052022E0,((20[&rate=5.66582332441535E-4]:2.963499193963E-1,25[&rate=5.66582332441535E-4]:3.127882755607E-1)[&rate=5.66582332441535E-4]:5.79848172412E-1,(2[&rate=5.66582332441535E-4]:4.376169131087E-1,28[&rate=5.66582332441535E-4]:6.650141733827E-1)[&rate=5.66582332441535E-4]:2.659784389737E-1)[&rate=5.66582332441535E-4]:1.584630561035E-1)[&rate=5.66582332441535E-4]:6.637791928045E-2,(7[&rate=5.66582332441535E-4]:4.296752506083E-1,6[&rate=5.66582332441535E-4]:4.296752506083E-1)[&rate=5.66582332441535E-4]:5.754734056252E-1)[&rate=5.66582332441535E-4]:1.533807919607E0)[&rate=5.66582332441535E-4]:4.098497357751E-2)[&rate=5.66582332441535E-4]:2.42655738386E-2)[&rate=5.66582332441535E-4]:1.793447007411E-1)[&rate=5.66582332441535E-4]:4.348651284435E-2);
tree STATE_22300000 [&joint=-18025.850566579484,lnP=-18025.850566579484] = [&R] (62[&rate=6.005589907767799E-4]:9.148289522079E-1,(((30[&rate=6.005589907767799E-4]:6.438442799088E-1,14[&rate=6.005589907767799E-4]:2.729337206026E0)[&rate=6.005589907767799E-4]:7.713811250883E-2,(((33[&rate=6.005589907767799E-4]:5.027945182828E-1,36[&rate=6.005589907767799E-4]:5.383136439657E-1)[&rate=6.005589907767799E-4]:1.476437890723E-1,35[&rate=6.005589907767799E-4]:6.640995095407E-1)[&rate=6.005589907767799E-4]:8.931305909724E-2,((38[&rate=6.005589907767799E-4]:1.094095838967E0,(((((((63[&rate=6.005589907767799E-4]:1.026503119847E-1,58[&rate=6.005589907767799E-4]:9.991058595733E-2)[&rate=6.005589907767799E-4]:4.785708295973E-1,(52[&rate=6.005589907767799E-4]:4.675033577605E-1,((42[&rate=6.005589907767799E-4]:2.125550634537E-1,40[&rate=6.005589907767799E-4]:2.125550634537E-1)[&rate=6.005589907767799E-4]:8.719439539111E-2,(54[&rate=6.005589907767799E-4]:2.330799049391E-1,47[&rate=6.005589907767799E-4]:5.773743918571E-2)[&rate=6.005589907767799E-4]:2.584503758235E-1)[&rate=6.005589907767799E-4]:2.280278715184E-1)[&rate=6.005589907767799E-4]:7.53616194378E-2)[&rate=6.005589907767799E-4]:2.327161316092E-1,(((11[&rate=6.005589907767799E-4]:3.42170675699E-1,17[&rate=6.005589907767799E-4]:3.805268400827E-1)[&rate=6.005589907767799E-4]:3.308927423823E-1,(((48[&rate=6.005589907767799E-4]:1.908578197942E-1,50[&rate=6.005589907767799E-4]:1.086660389724E-1)[&rate=6.005589907767799E-4]:2.16654651339E-1,45[&rate=6.005589907767799E-4]:4.047727451059E-1)[&rate=6.005589907767799E-4]:9.687758752255E-2,(44[&rate=6.005589907767799E-4]:1.650809159232E-1,43[&rate=6.005589907767799E-4]:1.678206419506E-1)[&rate=6.005589907767799E-4]:3.146516084861E-1)[&rate=6.005589907767799E-4]:1.686733594256E-1)[&rate=6.005589907767799E-4]:8.592101065943E-2,51[&rate=6.005589907767799E-4]:6.767926479189E-1)[&rate=6.005589907767799E-4]:9.878846088857E-2)[&rate=6.005589907767799E-4]:2.27052136058E-1,(((46[&rate=6.005589907767799E-4]:2.488900413497E-1,(41[&rate=6.005589907767799E-4]:1.458796061112E-1,53[&rate=6.005589907767799E-4]:1.760165924126E-1)[&rate=6.005589907767799E-4]:8.109262701941E-2)[&rate=6.005589907767799E-4]:3.680919045391E-1,(((4[&rate=6.005589907767799E-4]:9.110338262272E-2,27[&rate=6.005589907767799E-4]:2.637061223487E-1)[&rate=6.005589907767799E-4]:2.207635325703E-1,(12[&rate=6.005589907767799E-4]:1.989132019714E-1,15[&rate=6.005589907767799E-4]:2.372693663551E-1)[&rate=6.005589907767799E-4]:1.704879597968E-1)[&rate=6.005589907767799E-4]:7.89149023612E-2,8[&rate=6.005589907767799E-4]:4.400968860474E-1)[&rate=6.005589907767799E-4]:1.741453338141E-1)[&rate=6.005589907767799E-4]:5.144053855366E-3,49[&rate=6.005589907767799E-4]:6.276054517989E-1)[&rate=6.005589907767799E-4]:4.572195738885E-1)[&rate=6.005589907767799E-4]:1.195072876712E-1,(57[&rate=6.005589907767799E-4]:7.119920306621E-1,((60[&rate=6.005589907767799E-4]:4.960593878156E-1,56[&rate=6.005589907767799E-4]:4.93319661788E-1)[&rate=6.005589907767799E-4]:7.638699565446E-2,59[&rate=6.005589907767799E-4]:5.669669314151E-1)[&rate=6.005589907767799E-4]:1.395456471921E-1)[&rate=6.005589907767799E-4]:6.649430224228E-1)[&rate=6.005589907767799E-4]:4.868975634606E-2,(((((19[&rate=6.005589907767799E-4]:7.700053189116E-1,26[&rate=6.005589907767799E-4]:7.94662853158E-1)[&rate=6.005589907767799E-4]:1.334021806643E-1,1[&rate=6.005589907767799E-4]:1.417636639594E-1)[&rate=6.005589907767799E-4]:1.144377943471E-1,22[&rate=6.005589907767799E-4]:1.037023376115E0)[&rate=6.005589907767799E-4]:1.242116252171E-1,(((23[&rate=6.005589907767799E-4]:2.862914292672E-1,18[&rate=6.005589907767799E-4]:2.671133470755E-1)[&rate=6.005589907767799E-4]:3.99081674124E-1,21[&rate=6.005589907767799E-4]:6.744141992815E-1)[&rate=6.005589907767799E-4]:7.756724978437E-2,(10[&rate=6.005589907767799E-4]:4.397652776657E-1,55[&rate=6.005589907767799E-4]:4.205871954739E-1)[&rate=6.005589907767799E-4]:2.27284664551E-1)[&rate=6.005589907767799E-4]:3.982946481563E-1)[&rate=6.005589907767799E-4]:6.601786938208E-2,39[&rate=6.005589907767799E-4]:6.560903509757E-2)[&rate=6.005589907767799E-4]:1.134404318676E-1)[&rate=6.005589907767799E-4]:3.098099678205E-1,(3[&rate=6.005589907767799E-4]:6.272111323578E-1,((5[&rate=6.005589907767799E-4]:5.166414814234E-1,(13[&rate=6.005589907767799E-4]:3.596812580025E-1,9[&rate=6.005589907767799E-4]:3.21325093619E-1)[&rate=6.005589907767799E-4]:2.117547439687E-1)[&rate=6.005589907767799E-4]:5.690273080937E-2,16[&rate=6.005589907767799E-4]:6.365579108629E-1)[&rate=6.005589907767799E-4]:1.057217146456E-1)[&rate=6.005589907767799E-4]:8.589085764004E-1)[&rate=6.005589907767799E-4]:6.107158562365E-1)[&rate=6.005589907767799E-4]:4.374755319841E-1,((31[&rate=6.005589907767799E-4]:3.721322376074E-1,37[&rate=6.005589907767799E-4]:3.721322376074E-1)[&rate=6.005589907767799E-4]:1.261411701909E-1,32[&rate=6.005589907767799E-4]:5.829728613503E-1)[&rate=6.005589907767799E-4]:1.147786129022E-1)[&rate=6.005589907767799E-4]:6.659005613418E-2)[&rate=6.005589907767799E-4]:9.598512432597E-2)[&rate=6.005589907767799E-4]:2.929847877955E-2,((29[&rate=6.005589907767799E-4]:5.203800030229E-1,61[&rate=6.005589907767799E-4]:6.405985822578E-1)[&rate=6.005589907767799E-4]:1.555711450843E-1,(34[&rate=6.005589907767799E-4]:6.021666975572E-1,(24[&rate=6.005589907767799E-4]:1.36418611081E0,((7[&rate=6.005589907767799E-4]:2.450562184493E-1,6[&rate=6.005589907767799E-4]:2.450562184493E-1)[&rate=6.005589907767799E-4]:8.483153142165E-1,((20[&rate=6.005589907767799E-4]:1.910115838767E-1,25[&rate=6.005589907767799E-4]:2.07449940041E-1)[&rate=6.005589907767799E-4]:4.641733778616E-1,(2[&rate=6.005589907767799E-4]:1.816542065305E-1,28[&rate=6.005589907767799E-4]:4.090514668045E-1)[&rate=6.005589907767799E-4]:3.009280154818E-1)[&rate=6.005589907767799E-4]:5.340769818863E-1)[&rate=6.005589907767799E-4]:1.639652630759E-1)[&rate=6.005589907767799E-4]:1.449306284778E0)[&rate=6.005589907767799E-4]:2.746199183832E-3)[&rate=6.005589907767799E-4]:7.432972309001E-2)[&rate=6.005589907767799E-4]:1.071710318304E-1);
tree STATE_22302000 [&joint=-18000.705636415594,lnP=-18000.705636415594] = [&R] ((30[&rate=5.840338946727415E-4]:6.919908580068E-1,(((33[&rate=5.840338946727415E-4]:4.921626071181E-1,36[&rate=5.840338946727415E-4]:5.27681732801E-1)[&rate=5.840338946727415E-4]:2.157733644819E-1,35[&rate=5.840338946727415E-4]:7.215971737857E-1)[&rate=5.840338946727415E-4]:2.277127932917E-2,((31[&rate=5.840338946727415E-4]:2.840988898518E-1,37[&rate=5.840338946727415E-4]:2.840988898518E-1)[&rate=5.840338946727415E-4]:1.614636374661E-1,32[&rate=5.840338946727415E-4]:5.302619808699E-1)[&rate=5.840338946727415E-4]:2.250354339937E-1)[&rate=5.840338946727415E-4]:7.603770543831E-2)[&rate=5.840338946727415E-4]:6.344160987198E-2,((((((7[&rate=5.840338946727415E-4]:4.710367203763E-1,6[&rate=5.840338946727415E-4]:4.710367203763E-1)[&rate=5.840338946727415E-4]:4.621564498368E-1,(28[&rate=5.840338946727415E-4]:7.903863027021E-1,(2[&rate=5.840338946727415E-4]:5.417953233109E-1,(20[&rate=5.840338946727415E-4]:5.877864570972E-1,25[&rate=5.840338946727415E-4]:6.042248132616E-1)[&rate=5.840338946727415E-4]:1.266116059397E-1)[&rate=5.840338946727415E-4]:2.119371911712E-2)[&rate=5.840338946727415E-4]:2.934917990179E-1)[&rate=5.840338946727415E-4]:2.958388335606E-1,24[&rate=5.840338946727415E-4]:1.335881318842E0)[&rate=5.840338946727415E-4]:1.490221271132E0,(34[&rate=5.840338946727415E-4]:6.053508471268E-1,(61[&rate=5.840338946727415E-4]:7.697439399402E-1,(38[&rate=5.840338946727415E-4]:9.02157494212E-1,((((39[&rate=5.840338946727415E-4]:1.286553890227E-2,((((19[&rate=5.840338946727415E-4]:7.141899467229E-1,26[&rate=5.840338946727415E-4]:7.388474809693E-1)[&rate=5.840338946727415E-4]:6.142828593313E-2,1[&rate=5.840338946727415E-4]:1.397439703949E-2)[&rate=5.840338946727415E-4]:8.260858543552E-2,22[&rate=5.840338946727415E-4]:8.774049002832E-1)[&rate=5.840338946727415E-4]:2.920854606641E-1,(((23[&rate=5.840338946727415E-4]:6.830539703122E-1,18[&rate=5.840338946727415E-4]:6.638758881205E-1)[&rate=5.840338946727415E-4]:2.151050300436E-2,21[&rate=5.840338946727415E-4]:6.936055692069E-1)[&rate=5.840338946727415E-4]:8.737862531097E-2,(10[&rate=5.840338946727415E-4]:3.632763752348E-1,55[&rate=5.840338946727415E-4]:3.440982930431E-1)[&rate=5.840338946727415E-4]:3.327763124339E-1)[&rate=5.840338946727415E-4]:3.775472623197E-1)[&rate=5.840338946727415E-4]:5.019013571337E-3)[&rate=5.840338946727415E-4]:3.821377085426E-2,(57[&rate=5.840338946727415E-4]:4.880057371113E-1,((60[&rate=5.840338946727415E-4]:1.905034916388E-1,56[&rate=5.840338946727415E-4]:1.877637656112E-1)[&rate=5.840338946727415E-4]:7.786844931872E-2,59[&rate=5.840338946727415E-4]:2.628924889026E-1)[&rate=5.840338946727415E-4]:2.196337961538E-1)[&rate=5.840338946727415E-4]:8.09648915111E-1)[&rate=5.840338946727415E-4]:1.454791925497E-2,((((63[&rate=5.840338946727415E-4]:2.310192303201E-1,58[&rate=5.840338946727415E-4]:2.282795042927E-1)[&rate=5.840338946727415E-4]:4.921593207272E-1,((((42[&rate=5.840338946727415E-4]:1.678434759813E-1,54[&rate=5.840338946727415E-4]:3.59624297899E-1)[&rate=5.840338946727415E-4]:1.313911791647E-3,40[&rate=5.840338946727415E-4]:1.691573877729E-1)[&rate=5.840338946727415E-4]:5.339277008312E-2,47[&rate=5.840338946727415E-4]:2.389885140204E-1)[&rate=5.840338946727415E-4]:5.179153538194E-1,52[&rate=5.840338946727415E-4]:6.801915390726E-1)[&rate=5.840338946727415E-4]:4.630847590973E-3)[&rate=5.840338946727415E-4]:1.863844206682E-1,((51[&rate=5.840338946727415E-4]:5.351293998177E-1,(11[&rate=5.840338946727415E-4]:4.682509195805E-1,17[&rate=5.840338946727415E-4]:5.066070839642E-1)[&rate=5.840338946727415E-4]:1.490702610591E-1)[&rate=5.840338946727415E-4]:7.77628740656E-2,((44[&rate=5.840338946727415E-4]:2.285397388549E-1,43[&rate=5.840338946727415E-4]:2.312794648822E-1)[&rate=5.840338946727415E-4]:3.43004010188E-1,((48[&rate=5.840338946727415E-4]:3.51793948503E-1,50[&rate=5.840338946727415E-4]:2.696021676812E-1)[&rate=5.840338946727415E-4]:1.121553877115E-1,45[&rate=5.840338946727415E-4]:4.612096101872E-1)[&rate=5.840338946727415E-4]:1.322519470748E-1)[&rate=5.840338946727415E-4]:9.888277141583E-2)[&rate=5.840338946727415E-4]:2.583145334485E-1)[&rate=5.840338946727415E-4]:1.164051502894E-1,((((4[&rate=5.840338946727415E-4]:1.599158618061E-1,27[&rate=5.840338946727415E-4]:3.325186015321E-1)[&rate=5.840338946727415E-4]:3.367441574874E-1,(49[&rate=5.840338946727415E-4]:5.463952044324E-1,(12[&rate=5.840338946727415E-4]:3.234590377558E-1,15[&rate=5.840338946727415E-4]:3.618152021395E-1)[&rate=5.840338946727415E-4]:2.229361666766E-1)[&rate=5.840338946727415E-4]:7.799061436331E-3)[&rate=5.840338946727415E-4]:4.179299794165E-2,8[&rate=5.840338946727415E-4]:5.877680857283E-1)[&rate=5.840338946727415E-4]:1.892598382327E-1,(53[&rate=5.840338946727415E-4]:5.313515415E-1,(46[&rate=5.840338946727415E-4]:4.663549486573E-1,41[&rate=5.840338946727415E-4]:4.444371404382E-1)[&rate=5.840338946727415E-4]:5.677741476043E-2)[&rate=5.840338946727415E-4]:2.566352865706E-1)[&rate=5.840338946727415E-4]:2.845566364E-1)[&rate=5.840338946727415E-4]:6.979609330801E-2)[&rate=5.840338946727415E-4]:7.957563351365E-2,(3[&rate=5.840338946727415E-4]:9.847558578139E-1,((13[&rate=5.840338946727415E-4]:4.864120417523E-1,9[&rate=5.840338946727415E-4]:4.480558773688E-1)[&rate=5.840338946727415E-4]:1.481032064061E-1,(16[&rate=5.840338946727415E-4]:6.013372144348E-1,5[&rate=5.840338946727415E-4]:5.383235158047E-1)[&rate=5.840338946727415E-4]:4.139721180583E-2)[&rate=5.840338946727415E-4]:4.570899247239E-1)[&rate=5.840338946727415E-4]:1.577072786839E-1)[&rate=5.840338946727415E-4]:7.624340837418E-1)[&rate=5.840338946727415E-4]:7.205320254871E-1)[&rate=5.840338946727415E-4]:2.68637377877E-2)[&rate=5.840338946727415E-4]:9.426044816152E-3)[&rate=5.840338946727415E-4]:4.247811696682E-3,14[&rate=5.840338946727415E-4]:2.775555881123E0)[&rate=5.840338946727415E-4]:1.408125034995E-2,(29[&rate=5.840338946727415E-4]:6.779763730438E-1,62[&rate=5.840338946727415E-4]:7.353534222242E-1)[&rate=5.840338946727415E-4]:2.616783231198E-2)[&rate=5.840338946727415E-4]:5.128826252302E-2);
tree STATE_22304000 [&joint=-18006.255166051975,lnP=-18006.255166051975] = [&R] (((29[&rate=5.233621048739423E-4]:6.785388457086E-1,62[&rate=5.233621048739423E-4]:7.359158948889E-1)[&rate=5.233621048739423E-4]:1.316029032456E-2,(((((20[&rate=5.233621048739423E-4]:7.570616809617E-1,25[&rate=5.233621048739423E-4]:7.735000371261E-1)[&rate=5.233621048739423E-4]:1.531127389365E-1,(((7[&rate=5.233621048739423E-4]:3.733134579905E-1,6[&rate=5.233621048739423E-4]:3.733134579905E-1)[&rate=5.233621048739423E-4]:1.509380134684E-1,24[&rate=5.233621048739423E-4]:6.311007865274E-1)[&rate=5.233621048739423E-4]:2.509881986317E-1,(28[&rate=5.233621048739423E-4]:6.167318995352E-1,2[&rate=5.233621048739423E-4]:3.893346392611E-1)[&rate=5.233621048739423E-4]:3.091927020623E-1)[&rate=5.233621048739423E-4]:3.90443388488E-2)[&rate=5.233621048739423E-4]:1.898572947607E0,((38[&rate=5.233621048739423E-4]:1.56293805638E0,((((57[&rate=5.233621048739423E-4]:5.831844034632E-1,((60[&rate=5.233621048739423E-4]:2.695345566524E-1,56[&rate=5.233621048739423E-4]:2.667948306248E-1)[&rate=5.233621048739423E-4]:1.925979336533E-1,59[&rate=5.233621048739423E-4]:4.566530382507E-1)[&rate=5.233621048739423E-4]:1.210519131576E-1)[&rate=5.233621048739423E-4]:7.442296144806E-1,(((((23[&rate=5.233621048739423E-4]:3.736937913764E-1,18[&rate=5.233621048739423E-4]:3.545157091846E-1)[&rate=5.233621048739423E-4]:9.380001238115E-2,21[&rate=5.233621048739423E-4]:4.565348996478E-1)[&rate=5.233621048739423E-4]:2.38924190542E-1,(10[&rate=5.233621048739423E-4]:5.064840506044E-1,55[&rate=5.233621048739423E-4]:4.873059684127E-1)[&rate=5.233621048739423E-4]:1.040435327363E-1)[&rate=5.233621048739423E-4]:4.200127731105E-1,(((19[&rate=5.233621048739423E-4]:7.212944097177E-1,26[&rate=5.233621048739423E-4]:7.459519439642E-1)[&rate=5.233621048739423E-4]:1.124509320291E-1,1[&rate=5.233621048739423E-4]:7.210150613037E-2)[&rate=5.233621048739423E-4]:1.14550899754E-2,22[&rate=5.233621048739423E-4]:8.64378513914E-1)[&rate=5.233621048739423E-4]:2.62052253496E-1)[&rate=5.233621048739423E-4]:4.467072835304E-2,39[&rate=5.233621048739423E-4]:9.457660146697E-3)[&rate=5.233621048739423E-4]:7.138101533135E-2)[&rate=5.233621048739423E-4]:5.608356954348E-2,(((((43[&rate=5.233621048739423E-4]:4.243784463441E-1,(45[&rate=5.233621048739423E-4]:4.159072804424E-1,((48[&rate=5.233621048739423E-4]:3.595202344722E-1,50[&rate=5.233621048739423E-4]:2.773284536504E-1)[&rate=5.233621048739423E-4]:4.097139763813E-2,44[&rate=5.233621048739423E-4]:3.758340978639E-1)[&rate=5.233621048739423E-4]:1.815537435938E-2)[&rate=5.233621048739423E-4]:2.764924809341E-2)[&rate=5.233621048739423E-4]:1.788644923611E-1,51[&rate=5.233621048739423E-4]:5.429689661024E-1)[&rate=5.233621048739423E-4]:3.620827668026E-2,(11[&rate=5.233621048739423E-4]:3.970037596359E-1,17[&rate=5.233621048739423E-4]:4.353599240196E-1)[&rate=5.233621048739423E-4]:2.643652639687E-1)[&rate=5.233621048739423E-4]:3.252942632684E-1,(52[&rate=5.233621048739423E-4]:7.497100887371E-1,((63[&rate=5.233621048739423E-4]:4.053015772639E-1,58[&rate=5.233621048739423E-4]:4.025618512366E-1)[&rate=5.233621048739423E-4]:3.278446013558E-1,(47[&rate=5.233621048739423E-4]:4.346233393262E-1,(42[&rate=5.233621048739423E-4]:3.191897281663E-1,(54[&rate=5.233621048739423E-4]:4.508619560141E-1,40[&rate=5.233621048739423E-4]:2.590811340964E-1)[&rate=5.233621048739423E-4]:6.010859406991E-2)[&rate=5.233621048739423E-4]:9.899525499552E-2)[&rate=5.233621048739423E-4]:3.368790036769E-1)[&rate=5.233621048739423E-4]:5.492007450115E-2)[&rate=5.233621048739423E-4]:1.54761417314E-1)[&rate=5.233621048739423E-4]:9.878426731067E-2,((((4[&rate=5.233621048739423E-4]:8.098252214168E-2,27[&rate=5.233621048739423E-4]:2.535852618677E-1)[&rate=5.233621048739423E-4]:4.898123778262E-1,8[&rate=5.233621048739423E-4]:6.20109968461E-1)[&rate=5.233621048739423E-4]:1.781774339809E-1,(49[&rate=5.233621048739423E-4]:7.972158735667E-1,(53[&rate=5.233621048739423E-4]:4.578063502606E-1,(46[&rate=5.233621048739423E-4]:4.380243881049E-1,41[&rate=5.233621048739423E-4]:4.161065798858E-1)[&rate=5.233621048739423E-4]:1.156278407339E-2)[&rate=5.233621048739423E-4]:3.421492493337E-1)[&rate=5.233621048739423E-4]:9.290706957295E-3)[&rate=5.233621048739423E-4]:4.427569992798E-3,(12[&rate=5.233621048739423E-4]:5.458515219447E-1,15[&rate=5.233621048739423E-4]:5.842076863284E-1)[&rate=5.233621048739423E-4]:2.650826285721E-1)[&rate=5.233621048739423E-4]:2.745134036668E-1)[&rate=5.233621048739423E-4]:1.254472935775E-1)[&rate=5.233621048739423E-4]:5.906101938412E-2,(3[&rate=5.233621048739423E-4]:1.132887311039E0,((13[&rate=5.233621048739423E-4]:5.006812571665E-1,9[&rate=5.233621048739423E-4]:4.62325092783E-1)[&rate=5.233621048739423E-4]:2.486048826206E-1,(5[&rate=5.233621048739423E-4]:5.875236609887E-1,16[&rate=5.233621048739423E-4]:6.505373596188E-1)[&rate=5.233621048739423E-4]:1.069679582506E-1)[&rate=5.233621048739423E-4]:4.904504863202E-1)[&rate=5.233621048739423E-4]:6.035622733931E-2)[&rate=5.233621048739423E-4]:1.372434244029E0)[&rate=5.233621048739423E-4]:8.685843174411E-2,(61[&rate=5.233621048739423E-4]:7.169976577687E-1,34[&rate=5.233621048739423E-4]:5.257408271676E-1)[&rate=5.233621048739423E-4]:7.985325059648E-2)[&rate=5.233621048739423E-4]:2.786495819691E-3)[&rate=5.233621048739423E-4]:8.737027348743E-3,((35[&rate=5.233621048739423E-4]:7.743032200146E-1,(33[&rate=5.233621048739423E-4]:6.075453666931E-1,36[&rate=5.233621048739423E-4]:6.43064492376E-1)[&rate=5.233621048739423E-4]:1.530966511359E-1)[&rate=5.233621048739423E-4]:1.578128565481E-2,((31[&rate=5.233621048739423E-4]:3.950503439589E-1,37[&rate=5.233621048739423E-4]:3.950503439589E-1)[&rate=5.233621048739423E-4]:8.893233952283E-2,32[&rate=5.233621048739423E-4]:5.686821370338E-1)[&rate=5.233621048739423E-4]:2.323313303844E-1)[&rate=5.233621048739423E-4]:2.648664717558E-2)[&rate=5.233621048739423E-4]:3.228823022731E-3,30[&rate=5.233621048739423E-4]:6.913846753214E-1)[&rate=5.233621048739423E-4]:3.144607117154E-4)[&rate=5.233621048739423E-4]:5.530733686723E-3,14[&rate=5.233621048739423E-4]:2.782722795837E0);
tree STATE_22306000 [&joint=-18000.22599224617,lnP=-18000.22599224617] = [&R] (((61[&rate=6.438442633976383E-4]:8.412407231589E-1,(14[&rate=6.438442633976383E-4]:2.781135748429E0,((((31[&rate=6.438442633976383E-4]:2.309026292032E-1,37[&rate=6.438442633976383E-4]:2.309026292032E-1)[&rate=6.438442633976383E-4]:3.993818309957E-1,32[&rate=6.438442633976383E-4]:7.14983913751E-1)[&rate=6.438442633976383E-4]:9.980253485714E-2,(33[&rate=6.438442633976383E-4]:2.092048520078E-1,36[&rate=6.438442633976383E-4]:2.447239776907E-1)[&rate=6.438442633976383E-4]:5.80991432666E-1)[&rate=6.438442633976383E-4]:1.285842543552E-8,35[&rate=6.438442633976383E-4]:8.038574997178E-1)[&rate=6.438442633976383E-4]:2.020062314009E-2)[&rate=6.438442633976383E-4]:2.537932161237E-2)[&rate=6.438442633976383E-4]:2.532211611744E-3,30[&rate=6.438442633976383E-4]:7.235543555357E-1)[&rate=6.438442633976383E-4]:2.141511779864E-2,(62[&rate=6.438442633976383E-4]:7.534131383511E-1,((38[&rate=6.438442633976383E-4]:5.775763763714E-1,(((((((23[&rate=6.438442633976383E-4]:3.156288826226E-1,18[&rate=6.438442633976383E-4]:2.964508004309E-1)[&rate=6.438442633976383E-4]:9.31810769358E-2,21[&rate=6.438442633976383E-4]:3.978510554487E-1)[&rate=6.438442633976383E-4]:4.651937175346E-1,(10[&rate=6.438442633976383E-4]:5.051122608965E-1,55[&rate=6.438442633976383E-4]:4.859341787048E-1)[&rate=6.438442633976383E-4]:2.730010052376E-1)[&rate=6.438442633976383E-4]:2.996478428809E-1,39[&rate=6.438442633976383E-4]:1.200768435754E-2)[&rate=6.438442633976383E-4]:1.587258411536E-2,(((19[&rate=6.438442633976383E-4]:5.81811252519E-1,26[&rate=6.438442633976383E-4]:6.064687867655E-1)[&rate=6.438442633976383E-4]:3.213933971663E-1,1[&rate=6.438442633976383E-4]:1.415608140688E-1)[&rate=6.438442633976383E-4]:4.054652917988E-2,22[&rate=6.438442633976383E-4]:9.629292610569E-1)[&rate=6.438442633976383E-4]:2.265948430324E-1)[&rate=6.438442633976383E-4]:8.122675488643E-2,((57[&rate=6.438442633976383E-4]:5.234878078426E-1,(59[&rate=6.438442633976383E-4]:2.412123405885E-1,(56[&rate=6.438442633976383E-4]:1.685934629463E-1,60[&rate=6.438442633976383E-4]:1.713331889739E-1)[&rate=6.438442633976383E-4]:7.535860366956E-2)[&rate=6.438442633976383E-4]:2.767960151991E-1)[&rate=6.438442633976383E-4]:7.904493234911E-1,((((((44[&rate=6.438442633976383E-4]:2.954064288896E-1,43[&rate=6.438442633976383E-4]:2.98146154917E-1)[&rate=6.438442633976383E-4]:2.261871376301E-1,(45[&rate=6.438442633976383E-4]:4.987916850943E-1,(48[&rate=6.438442633976383E-4]:3.319012787589E-1,50[&rate=6.438442633976383E-4]:2.49709497937E-1)[&rate=6.438442633976383E-4]:1.696301323628E-1)[&rate=6.438442633976383E-4]:4.471968964455E-2)[&rate=6.438442633976383E-4]:2.959963765361E-1,51[&rate=6.438442633976383E-4]:7.600556964804E-1)[&rate=6.438442633976383E-4]:6.584631701593E-2,(11[&rate=6.438442633976383E-4]:5.216655941328E-1,17[&rate=6.438442633976383E-4]:5.600217585165E-1)[&rate=6.438442633976383E-4]:3.864282001854E-1)[&rate=6.438442633976383E-4]:2.739928153377E-2,((63[&rate=6.438442633976383E-4]:2.355873704277E-1,58[&rate=6.438442633976383E-4]:2.328476444003E-1)[&rate=6.438442633976383E-4]:5.07317713065E-1,(((54[&rate=6.438442633976383E-4]:4.693878955662E-1,(42[&rate=6.438442633976383E-4]:3.766984596254E-2,40[&rate=6.438442633976383E-4]:3.766984596254E-2)[&rate=6.438442633976383E-4]:2.399372276859E-1)[&rate=6.438442633976383E-4]:1.841633020846E-2,47[&rate=6.438442633976383E-4]:3.124617600212E-1)[&rate=6.438442633976383E-4]:2.629743816673E-1,52[&rate=6.438442633976383E-4]:4.987238129214E-1)[&rate=6.438442633976383E-4]:2.058251061876E-1)[&rate=6.438442633976383E-4]:1.48752375921E-1)[&rate=6.438442633976383E-4]:1.052192381716E-1,((49[&rate=6.438442633976383E-4]:7.810670736613E-1,((8[&rate=6.438442633976383E-4]:5.228173328306E-1,(53[&rate=6.438442633976383E-4]:5.335340448193E-1,(4[&rate=6.438442633976383E-4]:1.413584652704E-1,27[&rate=6.438442633976383E-4]:3.139612049964E-1)[&rate=6.438442633976383E-4]:3.319016069461E-1)[&rate=6.438442633976383E-4]:2.421921209272E-4)[&rate=6.438442633976383E-4]:2.097880463574E-1,(46[&rate=6.438442633976383E-4]:5.339515499517E-1,41[&rate=6.438442633976383E-4]:5.120337417326E-1)[&rate=6.438442633976383E-4]:2.013935552636E-1)[&rate=6.438442633976383E-4]:4.024251639125E-2)[&rate=6.438442633976383E-4]:3.002271885895E-2,(12[&rate=6.438442633976383E-4]:5.940237361865E-1,15[&rate=6.438442633976383E-4]:6.323799005702E-1)[&rate=6.438442633976383E-4]:2.170660563337E-1)[&rate=6.438442633976383E-4]:2.296225215033E-1)[&rate=6.438442633976383E-4]:1.006220775838E-1)[&rate=6.438442633976383E-4]:4.174523449151E-2)[&rate=6.438442633976383E-4]:1.184324354041E-1,(3[&rate=6.438442633976383E-4]:6.900830048293E-1,((5[&rate=6.438442633976383E-4]:5.170498652272E-1,16[&rate=6.438442633976383E-4]:5.800635638573E-1)[&rate=6.438442633976383E-4]:1.736336795279E-2,(13[&rate=6.438442633976383E-4]:3.155873815182E-1,9[&rate=6.438442633976383E-4]:2.772312171347E-1)[&rate=6.438442633976383E-4]:2.736203722096E-1)[&rate=6.438442633976383E-4]:2.077245661698E-1)[&rate=6.438442633976383E-4]:5.347167279068E-1)[&rate=6.438442633976383E-4]:3.555163696629E-1)[&rate=6.438442633976383E-4]:1.085155205038E0,((34[&rate=6.438442633976383E-4]:6.062093016575E-1,(((7[&rate=6.438442633976383E-4]:3.011302633153E-1,6[&rate=6.438442633976383E-4]:3.011302633153E-1)[&rate=6.438442633976383E-4]:5.728452317329E-1,(2[&rate=6.438442633976383E-4]:7.020908050925E-1,(28[&rate=6.438442633976383E-4]:8.548316235703E-1,(20[&rate=6.438442633976383E-4]:3.645060136658E-1,25[&rate=6.438442633976383E-4]:3.809443698302E-1)[&rate=6.438442633976383E-4]:4.355310893564E-1)[&rate=6.438442633976383E-4]:7.465644179631E-2)[&rate=6.438442633976383E-4]:9.517236118853E-2)[&rate=6.438442633976383E-4]:2.840602047831E-1,24[&rate=6.438442633976383E-4]:1.2648850149E0)[&rate=6.438442633976383E-4]:1.552649984789E0)[&rate=6.438442633976383E-4]:1.261350376779E-3,29[&rate=6.438442633976383E-4]:6.785089034005E-1)[&rate=6.438442633976383E-4]:1.105851901492E-2)[&rate=6.438442633976383E-4]:6.468666755318E-3)[&rate=6.438442633976383E-4]:4.893338416364E-2);
tree STATE_22308000 [&joint=-18001.643563404694,lnP=-18001.643563404694] = [&R] ((14[&rate=5.756879232712053E-4]:2.674362879862E0,30[&rate=5.756879232712053E-4]:5.888699537445E-1)[&rate=5.756879232712053E-4]:1.870509518942E-1,((62[&rate=5.756879232712053E-4]:7.638053060432E-1,((61[&rate=5.756879232712053E-4]:8.172460216308E-1,(34[&rate=5.756879232712053E-4]:6.156799751901E-1,((38[&rate=5.756879232712053E-4]:1.185764826012E0,(((57[&rate=5.756879232712053E-4]:5.772674428182E-1,(56[&rate=5.756879232712053E-4]:3.530169063806E-1,(59[&rate=5.756879232712053E-4]:3.41151052955E-1,60[&rate=5.756879232712053E-4]:3.4663050501E-1)[&rate=5.756879232712053E-4]:9.126127398171E-3)[&rate=5.756879232712053E-4]:2.2151081041E-1)[&rate=5.756879232712053E-4]:7.673660605452E-1,(((((1[&rate=5.756879232712053E-4]:7.962859638198E-2,(26[&rate=5.756879232712053E-4]:6.146634994862E-1,19[&rate=5.756879232712053E-4]:5.900059652398E-1)[&rate=5.756879232712053E-4]:2.512664667587E-1)[&rate=5.756879232712053E-4]:9.130256423197E-2,22[&rate=5.756879232712053E-4]:9.517530784222E-1)[&rate=5.756879232712053E-4]:2.232069057806E-1,(((23[&rate=5.756879232712053E-4]:3.089010553955E-1,18[&rate=5.756879232712053E-4]:2.897229732037E-1)[&rate=5.756879232712053E-4]:2.931702565552E-1,21[&rate=5.756879232712053E-4]:5.91112407841E-1)[&rate=5.756879232712053E-4]:1.397377626346E-1,(10[&rate=5.756879232712053E-4]:5.485793502489E-1,55[&rate=5.756879232712053E-4]:5.294012680572E-1)[&rate=5.756879232712053E-4]:9.733931337754E-2)[&rate=5.756879232712053E-4]:4.331509096175E-1)[&rate=5.756879232712053E-4]:4.956522757988E-2,39[&rate=5.756879232712053E-4]:6.288137616633E-2)[&rate=5.756879232712053E-4]:2.519953869216E-2,((((51[&rate=5.756879232712053E-4]:7.104159485924E-1,((44[&rate=5.756879232712053E-4]:4.866293881874E-1,43[&rate=5.756879232712053E-4]:4.893691142148E-1)[&rate=5.756879232712053E-4]:1.718764691703E-1,(45[&rate=5.756879232712053E-4]:6.417520285936E-1,(48[&rate=5.756879232712053E-4]:5.126197224017E-1,50[&rate=5.756879232712053E-4]:4.304279415798E-1)[&rate=5.756879232712053E-4]:1.318720322193E-1)[&rate=5.756879232712053E-4]:3.867163698322E-2)[&rate=5.756879232712053E-4]:1.0944433781E-1)[&rate=5.756879232712053E-4]:8.178957077536E-2,(11[&rate=5.756879232712053E-4]:5.808856592386E-1,17[&rate=5.756879232712053E-4]:6.192418236223E-1)[&rate=5.756879232712053E-4]:2.93511640951E-1)[&rate=5.756879232712053E-4]:1.192078444103E-1,((63[&rate=5.756879232712053E-4]:1.97893936904E-1,58[&rate=5.756879232712053E-4]:1.951542108766E-1)[&rate=5.756879232712053E-4]:5.90669257693E-1,(((40[&rate=5.756879232712053E-4]:3.316266830557E-1,54[&rate=5.756879232712053E-4]:5.234075049734E-1)[&rate=5.756879232712053E-4]:2.148015231378E-1,(47[&rate=5.756879232712053E-4]:5.301075787122E-1,42[&rate=5.756879232712053E-4]:5.136692225478E-1)[&rate=5.756879232712053E-4]:3.275898364564E-2)[&rate=5.756879232712053E-4]:2.172205249887E-1,52[&rate=5.756879232712053E-4]:7.033747585793E-1)[&rate=5.756879232712053E-4]:4.683227163398E-2)[&rate=5.756879232712053E-4]:1.612063335647E-1)[&rate=5.756879232712053E-4]:3.946078751245E-2,((((4[&rate=5.756879232712053E-4]:1.976676988766E-1,27[&rate=5.756879232712053E-4]:3.702704386026E-1)[&rate=5.756879232712053E-4]:3.219594455927E-1,(8[&rate=5.756879232712053E-4]:5.512208396119E-1,49[&rate=5.756879232712053E-4]:5.59440017694E-1)[&rate=5.756879232712053E-4]:1.77213733505E-2)[&rate=5.756879232712053E-4]:2.065620682537E-1,(12[&rate=5.756879232712053E-4]:6.354683943321E-1,15[&rate=5.756879232712053E-4]:6.738245587158E-1)[&rate=5.756879232712053E-4]:1.482550649661E-1)[&rate=5.756879232712053E-4]:4.20235301752E-2,((41[&rate=5.756879232712053E-4]:4.87056760123E-1,53[&rate=5.756879232712053E-4]:5.171937464244E-1)[&rate=5.756879232712053E-4]:1.399690491832E-2,46[&rate=5.756879232712053E-4]:5.229714732604E-1)[&rate=5.756879232712053E-4]:2.972960641583E-1)[&rate=5.756879232712053E-4]:2.07318942639E-1)[&rate=5.756879232712053E-4]:1.289875854857E-1)[&rate=5.756879232712053E-4]:9.97724603911E-3)[&rate=5.756879232712053E-4]:1.508856645761E-1,((16[&rate=5.756879232712053E-4]:9.282149411934E-1,3[&rate=5.756879232712053E-4]:8.131464480428E-1)[&rate=5.756879232712053E-4]:5.404592869717E-2,(5[&rate=5.756879232712053E-4]:6.674984247637E-1,(13[&rate=5.756879232712053E-4]:5.453166769847E-1,9[&rate=5.756879232712053E-4]:5.069605126012E-1)[&rate=5.756879232712053E-4]:1.769762683268E-1)[&rate=5.756879232712053E-4]:2.517487464968E-1)[&rate=5.756879232712053E-4]:3.790117227063E-1)[&rate=5.756879232712053E-4]:9.423004525932E-1)[&rate=5.756879232712053E-4]:4.643568899531E-1,((20[&rate=5.756879232712053E-4]:4.375358281859E-1,25[&rate=5.756879232712053E-4]:4.539741843503E-1)[&rate=5.756879232712053E-4]:5.292883515525E-1,(((7[&rate=5.756879232712053E-4]:2.252737364235E-1,6[&rate=5.756879232712053E-4]:2.252737364235E-1)[&rate=5.756879232712053E-4]:2.10131390383E-1,24[&rate=5.756879232712053E-4]:5.42254441875E-1)[&rate=5.756879232712053E-4]:3.553646365111E-1,(2[&rate=5.756879232712053E-4]:6.735623035875E-1,28[&rate=5.756879232712053E-4]:9.009595638616E-1)[&rate=5.756879232712053E-4]:4.049513096288E-2)[&rate=5.756879232712053E-4]:8.016400546193E-2)[&rate=5.756879232712053E-4]:1.839461919788E0)[&rate=5.756879232712053E-4]:9.760669585069E-3)[&rate=5.756879232712053E-4]:1.030921583952E-2)[&rate=5.756879232712053E-4]:9.796212734137E-4,29[&rate=5.756879232712053E-4]:6.980070636693E-1)[&rate=5.756879232712053E-4]:8.42119319358E-3)[&rate=5.756879232712053E-4]:4.443093037931E-2,((35[&rate=5.756879232712053E-4]:8.15823606941E-1,(33[&rate=5.756879232712053E-4]:2.685405049056E-1,36[&rate=5.756879232712053E-4]:3.040596305885E-1)[&rate=5.756879232712053E-4]:5.336218998498E-1)[&rate=5.756879232712053E-4]:1.907456464135E-2,((31[&rate=5.756879232712053E-4]:2.383202107543E-1,37[&rate=5.756879232712053E-4]:2.383202107543E-1)[&rate=5.756879232712053E-4]:4.384865871959E-1,32[&rate=5.756879232712053E-4]:7.615062515022E-1)[&rate=5.756879232712053E-4]:8.43208818289E-2)[&rate=5.756879232712053E-4]:4.437631620608E-2)[&rate=5.756879232712053E-4]:2.506171839655E-2);
tree STATE_22310000 [&joint=-18017.8397074125,lnP=-18017.8397074125] = [&R] ((14[&rate=5.372321280394186E-4]:3.041332223805E0,((34[&rate=5.372321280394186E-4]:6.572341689174E-1,((30[&rate=5.372321280394186E-4]:6.961533330772E-1,(29[&rate=5.372321280394186E-4]:6.716442453642E-1,((2[&rate=5.372321280394186E-4]:2.84888227216E-1,28[&rate=5.372321280394186E-4]:5.122854874901E-1)[&rate=5.372321280394186E-4]:6.81821619994E-1,((20[&rate=5.372321280394186E-4]:6.043855371259E-1,25[&rate=5.372321280394186E-4]:6.208238932903E-1)[&rate=5.372321280394186E-4]:4.945877495167E-1,((7[&rate=5.372321280394186E-4]:1.752945928821E-1,6[&rate=5.372321280394186E-4]:1.752945928821E-1)[&rate=5.372321280394186E-4]:6.378152201088E-1,24[&rate=5.372321280394186E-4]:9.199591280594E-1)[&rate=5.372321280394186E-4]:1.899730626928E-1)[&rate=5.372321280394186E-4]:4.03393002934E-2)[&rate=5.372321280394186E-4]:1.661660200984E0)[&rate=5.372321280394186E-4]:2.450908771307E-2)[&rate=5.372321280394186E-4]:2.007044046635E-2,((38[&rate=5.372321280394186E-4]:7.694915691607E-1,(((((((((45[&rate=5.372321280394186E-4]:5.64396052123E-1,((48[&rate=5.372321280394186E-4]:5.053821632883E-1,50[&rate=5.372321280394186E-4]:4.231903824664E-1)[&rate=5.372321280394186E-4]:5.560496942263E-2,43[&rate=5.372321280394186E-4]:5.390693244918E-1)[&rate=5.372321280394186E-4]:6.148645439432E-3)[&rate=5.372321280394186E-4]:5.732270422807E-2,44[&rate=5.372321280394186E-4]:5.99800948132E-1)[&rate=5.372321280394186E-4]:1.218506710311E-1,(11[&rate=5.372321280394186E-4]:4.073894723977E-1,17[&rate=5.372321280394186E-4]:4.457456367814E-1)[&rate=5.372321280394186E-4]:3.389196810118E-1)[&rate=5.372321280394186E-4]:3.882923945636E-2,51[&rate=5.372321280394186E-4]:7.029466120441E-1)[&rate=5.372321280394186E-4]:1.263245549511E-1,((40[&rate=5.372321280394186E-4]:6.39929996903E-1,((42[&rate=5.372321280394186E-4]:1.637879323053E-1,54[&rate=5.372321280394186E-4]:3.555687542231E-1)[&rate=5.372321280394186E-4]:2.474813540371E-2,47[&rate=5.372321280394186E-4]:2.049744238734E-1)[&rate=5.372321280394186E-4]:4.513939291939E-1)[&rate=5.372321280394186E-4]:1.374481875844E-1,(63[&rate=5.372321280394186E-4]:1.930091344341E-1,58[&rate=5.372321280394186E-4]:1.902694084068E-1)[&rate=5.372321280394186E-4]:5.624512418341E-1)[&rate=5.372321280394186E-4]:1.121669551106E-1)[&rate=5.372321280394186E-4]:7.697963729882E-3,52[&rate=5.372321280394186E-4]:8.369691307251E-1)[&rate=5.372321280394186E-4]:1.382399836085E-1,((49[&rate=5.372321280394186E-4]:5.240726846087E-1,(41[&rate=5.372321280394186E-4]:4.352509422252E-1,46[&rate=5.372321280394186E-4]:4.571687504443E-1)[&rate=5.372321280394186E-4]:6.142448210964E-2)[&rate=5.372321280394186E-4]:3.007680731483E-1,(((12[&rate=5.372321280394186E-4]:3.690112377571E-1,15[&rate=5.372321280394186E-4]:4.073674021407E-1)[&rate=5.372321280394186E-4]:1.737935936404E-1,53[&rate=5.372321280394186E-4]:5.455445574251E-1)[&rate=5.372321280394186E-4]:2.692726272337E-1,(8[&rate=5.372321280394186E-4]:6.32956296467E-1,(4[&rate=5.372321280394186E-4]:1.620891241507E-1,27[&rate=5.372321280394186E-4]:3.346918638767E-1)[&rate=5.372321280394186E-4]:4.215521038233E-1)[&rate=5.372321280394186E-4]:1.709019840821E-1)[&rate=5.372321280394186E-4]:1.276329912573E-2)[&rate=5.372321280394186E-4]:2.325601373985E-1)[&rate=5.372321280394186E-4]:1.408558049075E-1,(((39[&rate=5.372321280394186E-4]:4.761283477644E-2,((1[&rate=5.372321280394186E-4]:1.311727167647E-1,(26[&rate=5.372321280394186E-4]:7.247072249895E-1,19[&rate=5.372321280394186E-4]:7.000496907431E-1)[&rate=5.372321280394186E-4]:1.927668616381E-1)[&rate=5.372321280394186E-4]:4.487546500723E-2,22[&rate=5.372321280394186E-4]:9.568700995802E-1)[&rate=5.372321280394186E-4]:2.523865708126E-1)[&rate=5.372321280394186E-4]:2.81163912643E-2,(((23[&rate=5.372321280394186E-4]:3.515590229516E-1,18[&rate=5.372321280394186E-4]:3.323809407599E-1)[&rate=5.372321280394186E-4]:3.574689969204E-1,21[&rate=5.372321280394186E-4]:6.980691157624E-1)[&rate=5.372321280394186E-4]:2.012858787065E-1,(10[&rate=5.372321280394186E-4]:7.572751894635E-1,55[&rate=5.372321280394186E-4]:7.380971072718E-1)[&rate=5.372321280394186E-4]:5.714829815611E-2)[&rate=5.372321280394186E-4]:3.270591630786E-1)[&rate=5.372321280394186E-4]:3.382092312488E-2,(57[&rate=5.372321280394186E-4]:7.018330651749E-1,(59[&rate=5.372321280394186E-4]:4.123104056874E-1,(60[&rate=5.372321280394186E-4]:3.745675857486E-1,56[&rate=5.372321280394186E-4]:3.71827859721E-1)[&rate=5.372321280394186E-4]:4.322227199374E-2)[&rate=5.372321280394186E-4]:2.840432074325E-1)[&rate=5.372321280394186E-4]:6.542924264565E-1)[&rate=5.372321280394186E-4]:1.473394815777E-2)[&rate=5.372321280394186E-4]:6.264786789822E-2,((5[&rate=5.372321280394186E-4]:7.48794174464E-1,((13[&rate=5.372321280394186E-4]:6.102508208413E-1,9[&rate=5.372321280394186E-4]:5.718946564578E-1)[&rate=5.372321280394186E-4]:1.17648694642E-1,16[&rate=5.372321280394186E-4]:7.361186935657E-1)[&rate=5.372321280394186E-4]:7.568917952851E-2)[&rate=5.372321280394186E-4]:1.338649132435E-1,3[&rate=5.372321280394186E-4]:8.30604293187E-1)[&rate=5.372321280394186E-4]:3.535879460072E-1)[&rate=5.372321280394186E-4]:5.88039055994E-1)[&rate=5.372321280394186E-4]:9.142964793803E-1,62[&rate=5.372321280394186E-4]:7.680009387276E-1)[&rate=5.372321280394186E-4]:5.599883996352E-3)[&rate=5.372321280394186E-4]:1.204864674003E-2)[&rate=5.372321280394186E-4]:7.356621203178E-3,(((31[&rate=5.372321280394186E-4]:5.493986083317E-1,37[&rate=5.372321280394186E-4]:5.493986083317E-1)[&rate=5.372321280394186E-4]:6.735358496274E-2,32[&rate=5.372321280394186E-4]:7.014516468465E-1)[&rate=5.372321280394186E-4]:1.475037540672E-1,((33[&rate=5.372321280394186E-4]:5.611428881231E-1,36[&rate=5.372321280394186E-4]:5.966620138059E-1)[&rate=5.372321280394186E-4]:2.340094087934E-1,35[&rate=5.372321280394186E-4]:8.088134991021E-1)[&rate=5.372321280394186E-4]:2.921294006292E-2)[&rate=5.372321280394186E-4]:2.601790286808E-2)[&rate=5.372321280394186E-4]:2.202102562013E-1)[&rate=5.372321280394186E-4]:4.651197574015E-2,61[&rate=5.372321280394186E-4]:1.122569852663E0);
tree STATE_22312000 [&joint=-18014.00649356808,lnP=-18014.00649356808] = [&R] ((((38[&rate=5.606562179899676E-4]:7.188794393729E-1,((((((1[&rate=5.606562179899676E-4]:1.030039622977E-1,(26[&rate=5.606562179899676E-4]:7.309377461913E-1,19[&rate=5.606562179899676E-4]:7.062802119448E-1)[&rate=5.606562179899676E-4]:1.583675859694E-1)[&rate=5.606562179899676E-4]:1.055029218403E-1,22[&rate=5.606562179899676E-4]:9.893288019463E-1)[&rate=5.606562179899676E-4]:1.764224043796E-1,(((23[&rate=5.606562179899676E-4]:4.421456642056E-1,18[&rate=5.606562179899676E-4]:4.229675820138E-1)[&rate=5.606562179899676E-4]:1.030939490462E-1,21[&rate=5.606562179899676E-4]:5.342807091421E-1)[&rate=5.606562179899676E-4]:2.164821638585E-1,(10[&rate=5.606562179899676E-4]:6.058892970176E-1,55[&rate=5.606562179899676E-4]:5.867112148259E-1)[&rate=5.606562179899676E-4]:5.994206913377E-2)[&rate=5.606562179899676E-4]:4.040294292156E-1)[&rate=5.606562179899676E-4]:9.853958030335E-2,39[&rate=5.606562179899676E-4]:1.026469510129E-1)[&rate=5.606562179899676E-4]:1.400416600619E-1,((57[&rate=5.606562179899676E-4]:6.895296651776E-1,(60[&rate=5.606562179899676E-4]:4.261910236577E-1,(56[&rate=5.606562179899676E-4]:3.983042715206E-1,59[&rate=5.606562179899676E-4]:3.955645454932E-1)[&rate=5.606562179899676E-4]:2.514702610958E-2)[&rate=5.606562179899676E-4]:2.633386415199E-1)[&rate=5.606562179899676E-4]:7.916963882699E-1,(((((11[&rate=5.606562179899676E-4]:7.859641518529E-1,17[&rate=5.606562179899676E-4]:8.243203162365E-1)[&rate=5.606562179899676E-4]:1.196766616999E-1,((((48[&rate=5.606562179899676E-4]:4.756328922376E-1,50[&rate=5.606562179899676E-4]:3.934411114158E-1)[&rate=5.606562179899676E-4]:7.786143818344E-2,(43[&rate=5.606562179899676E-4]:5.299830484478E-1,45[&rate=5.606562179899676E-4]:5.491611306395E-1)[&rate=5.606562179899676E-4]:1.593473754216E-3)[&rate=5.606562179899676E-4]:5.399575660411E-2,44[&rate=5.606562179899676E-4]:5.828325527788E-1)[&rate=5.606562179899676E-4]:2.069978181509E-1,51[&rate=5.606562179899676E-4]:7.322961243542E-1)[&rate=5.606562179899676E-4]:9.115290837669E-2)[&rate=5.606562179899676E-4]:3.898145099558E-2,52[&rate=5.606562179899676E-4]:8.624304837265E-1)[&rate=5.606562179899676E-4]:9.812451174242E-2,((47[&rate=5.606562179899676E-4]:8.119334244327E-1,((42[&rate=5.606562179899676E-4]:2.114621446913E-1,40[&rate=5.606562179899676E-4]:2.114621446913E-1)[&rate=5.606562179899676E-4]:2.943890301034E-1,54[&rate=5.606562179899676E-4]:6.976319967124E-1)[&rate=5.606562179899676E-4]:2.896438934736E-1)[&rate=5.606562179899676E-4]:1.71670153026E-1,(63[&rate=5.606562179899676E-4]:3.261226362664E-1,58[&rate=5.606562179899676E-4]:3.23382910239E-1)[&rate=5.606562179899676E-4]:6.191247768088E-1)[&rate=5.606562179899676E-4]:5.366374677736E-2)[&rate=5.606562179899676E-4]:1.379864366146E-1,(49[&rate=5.606562179899676E-4]:9.02121132379E-1,(((46[&rate=5.606562179899676E-4]:5.447724687775E-1,53[&rate=5.606562179899676E-4]:5.529916468598E-1)[&rate=5.606562179899676E-4]:4.57503505817E-2,41[&rate=5.606562179899676E-4]:5.686050111401E-1)[&rate=5.606562179899676E-4]:1.98431091473E-1,((8[&rate=5.606562179899676E-4]:5.820046645241E-1,(4[&rate=5.606562179899676E-4]:1.670263462977E-1,27[&rate=5.606562179899676E-4]:3.396290860237E-1)[&rate=5.606562179899676E-4]:3.656632497333E-1)[&rate=5.606562179899676E-4]:1.814919866831E-1,(12[&rate=5.606562179899676E-4]:5.261466793891E-1,15[&rate=5.606562179899676E-4]:5.645028437728E-1)[&rate=5.606562179899676E-4]:2.455691499002E-1)[&rate=5.606562179899676E-4]:2.271753359758E-2)[&rate=5.606562179899676E-4]:1.076877694921E-1)[&rate=5.606562179899676E-4]:2.786120805264E-1)[&rate=5.606562179899676E-4]:1.278901008159E-1)[&rate=5.606562179899676E-4]:8.037900093065E-3)[&rate=5.606562179899676E-4]:2.914923509936E-2,((5[&rate=5.606562179899676E-4]:5.224564753672E-1,(16[&rate=5.606562179899676E-4]:5.712429049789E-1,(13[&rate=5.606562179899676E-4]:2.539006107479E-1,9[&rate=5.606562179899676E-4]:2.155444463645E-1)[&rate=5.606562179899676E-4]:3.091231161487E-1)[&rate=5.606562179899676E-4]:1.422726901841E-2)[&rate=5.606562179899676E-4]:6.486333711663E-3,3[&rate=5.606562179899676E-4]:4.768880145584E-1)[&rate=5.606562179899676E-4]:7.922101055884E-1)[&rate=5.606562179899676E-4]:4.525210452537E-1)[&rate=5.606562179899676E-4]:1.019519869304E0,((((7[&rate=5.606562179899676E-4]:1.733434355148E-1,6[&rate=5.606562179899676E-4]:1.733434355148E-1)[&rate=5.606562179899676E-4]:6.237778484756E-1,((2[&rate=5.606562179899676E-4]:1.399027308081E-1,28[&rate=5.606562179899676E-4]:3.672999910822E-1)[&rate=5.606562179899676E-4]:3.513195138656E-1,(20[&rate=5.606562179899676E-4]:5.993684315391E-1,25[&rate=5.606562179899676E-4]:6.158067877035E-1)[&rate=5.606562179899676E-4]:6.445655286062E-2)[&rate=5.606562179899676E-4]:2.291867105496E-1)[&rate=5.606562179899676E-4]:1.624440572627E-1,24[&rate=5.606562179899676E-4]:1.066414656322E0)[&rate=5.606562179899676E-4]:1.763742394451E0,((29[&rate=5.606562179899676E-4]:6.754725338098E-1,14[&rate=5.606562179899676E-4]:2.760965459927E0)[&rate=5.606562179899676E-4]:5.152499550998E-3,34[&rate=5.606562179899676E-4]:6.095867819946E-1)[&rate=5.606562179899676E-4]:9.24457074655E-3)[&rate=5.606562179899676E-4]:7.536554557596E-2)[&rate=5.606562179899676E-4]:2.606070263777E-2,((62[&rate=5.606562179899676E-4]:7.552942014694E-1,30[&rate=5.606562179899676E-4]:6.97917152289E-1)[&rate=5.606562179899676E-4]:1.392759102543E-2,61[&rate=5.606562179899676E-4]:8.320633225494E-1)[&rate=5.606562179899676E-4]:7.945110900665E-2)[&rate=5.606562179899676E-4]:9.69996727265E-3,(((33[&rate=5.606562179899676E-4]:5.559182843331E-1,36[&rate=5.606562179899676E-4]:5.91437410016E-1)[&rate=5.606562179899676E-4]:2.346489520105E-1,((31[&rate=5.606562179899676E-4]:3.680901790491E-1,37[&rate=5.606562179899676E-4]:3.680901790491E-1)[&rate=5.606562179899676E-4]:1.50450992082E-1,32[&rate=5.606562179899676E-4]:6.032406246832E-1)[&rate=5.606562179899676E-4]:2.119167755948E-1)[&rate=5.606562179899676E-4]:3.913905758335E-3,35[&rate=5.606562179899676E-4]:8.081423442875E-1)[&rate=5.606562179899676E-4]:1.212687758525E-1);
tree STATE_22314000 [&joint=-18004.180830425215,lnP=-18004.180830425215] = [&R] (((((33[&rate=5.617760427205892E-4]:4.204723273239E-1,36[&rate=5.617760427205892E-4]:4.559914530068E-1)[&rate=5.617760427205892E-4]:3.612536220998E-1,(((31[&rate=5.617760427205892E-4]:1.285962676748E-1,37[&rate=5.617760427205892E-4]:1.285962676748E-1)[&rate=5.617760427205892E-4]:2.553420908013E-1,32[&rate=5.617760427205892E-4]:4.686378120281E-1)[&rate=5.617760427205892E-4]:2.926587917521E-1,35[&rate=5.617760427205892E-4]:7.503676420315E-1)[&rate=5.617760427205892E-4]:4.501950957793E-2)[&rate=5.617760427205892E-4]:1.890310676718E-2,((38[&rate=5.617760427205892E-4]:1.247131164711E0,(((57[&rate=5.617760427205892E-4]:7.273459615684E-1,(59[&rate=5.617760427205892E-4]:4.38033158381E-1,(60[&rate=5.617760427205892E-4]:4.301141216403E-1,56[&rate=5.617760427205892E-4]:4.273743956127E-1)[&rate=5.617760427205892E-4]:1.339848879573E-2)[&rate=5.617760427205892E-4]:2.838333511325E-1)[&rate=5.617760427205892E-4]:8.039644745877E-1,(((((63[&rate=5.617760427205892E-4]:4.732140808077E-1,58[&rate=5.617760427205892E-4]:4.704743547804E-1)[&rate=5.617760427205892E-4]:1.551030153932E-1,((40[&rate=5.617760427205892E-4]:4.810032260905E-1,(42[&rate=5.617760427205892E-4]:4.135900063562E-1,(47[&rate=5.617760427205892E-4]:3.757298466166E-1,54[&rate=5.617760427205892E-4]:5.5107231237E-1)[&rate=5.617760427205892E-4]:5.429851590401E-2)[&rate=5.617760427205892E-4]:6.74132197343E-2)[&rate=5.617760427205892E-4]:1.031724075069E-1,52[&rate=5.617760427205892E-4]:5.239016609947E-1)[&rate=5.617760427205892E-4]:6.605927082257E-2)[&rate=5.617760427205892E-4]:3.63238451644E-1,((51[&rate=5.617760427205892E-4]:7.027842134877E-1,(11[&rate=5.617760427205892E-4]:5.470296332081E-1,17[&rate=5.617760427205892E-4]:5.853857975918E-1)[&rate=5.617760427205892E-4]:2.379463611015E-1)[&rate=5.617760427205892E-4]:1.134122875203E-2,(((48[&rate=5.617760427205892E-4]:5.157095732229E-1,50[&rate=5.617760427205892E-4]:4.33517792401E-1)[&rate=5.617760427205892E-4]:1.06396945881E-1,(43[&rate=5.617760427205892E-4]:5.620342225965E-1,45[&rate=5.617760427205892E-4]:5.812123047883E-1)[&rate=5.617760427205892E-4]:3.815448828819E-2)[&rate=5.617760427205892E-4]:2.761014975136E-2,44[&rate=5.617760427205892E-4]:6.250591346087E-1)[&rate=5.617760427205892E-4]:1.466005542064E-1)[&rate=5.617760427205892E-4]:2.390739412215E-1)[&rate=5.617760427205892E-4]:1.086915813348E-1,((8[&rate=5.617760427205892E-4]:6.895773273503E-1,((12[&rate=5.617760427205892E-4]:5.248272198865E-1,15[&rate=5.617760427205892E-4]:5.631833842702E-1)[&rate=5.617760427205892E-4]:1.71308539685E-1,(4[&rate=5.617760427205892E-4]:2.843708799953E-1,27[&rate=5.617760427205892E-4]:4.569736197213E-1)[&rate=5.617760427205892E-4]:3.542306330011E-1)[&rate=5.617760427205892E-4]:1.660745860814E-3)[&rate=5.617760427205892E-4]:5.717693863451E-2,(41[&rate=5.617760427205892E-4]:5.699708022183E-1,(53[&rate=5.617760427205892E-4]:5.532953594871E-1,(49[&rate=5.617760427205892E-4]:5.397733008681E-1,46[&rate=5.617760427205892E-4]:5.342938488134E-1)[&rate=5.617760427205892E-4]:1.078233259138E-2)[&rate=5.617760427205892E-4]:4.681242903261E-2)[&rate=5.617760427205892E-4]:1.576053815748E-1)[&rate=5.617760427205892E-4]:3.891093015511E-1)[&rate=5.617760427205892E-4]:1.623681460029E-1,((((1[&rate=5.617760427205892E-4]:3.650757619306E-2,(26[&rate=5.617760427205892E-4]:6.179556381985E-1,19[&rate=5.617760427205892E-4]:5.93298103952E-1)[&rate=5.617760427205892E-4]:2.048533078575E-1)[&rate=5.617760427205892E-4]:2.540827157027E-1,22[&rate=5.617760427205892E-4]:1.071412209704E0)[&rate=5.617760427205892E-4]:1.63734043935E-1,39[&rate=5.617760427205892E-4]:7.350241802262E-2)[&rate=5.617760427205892E-4]:2.398619003531E-2,(((23[&rate=5.617760427205892E-4]:5.461829643961E-1,18[&rate=5.617760427205892E-4]:5.270048822044E-1)[&rate=5.617760427205892E-4]:7.600930278626E-2,21[&rate=5.617760427205892E-4]:6.112333630727E-1)[&rate=5.617760427205892E-4]:2.447578045652E-1,(10[&rate=5.617760427205892E-4]:5.049475632228E-1,55[&rate=5.617760427205892E-4]:4.857694810311E-1)[&rate=5.617760427205892E-4]:2.661120975659E-1)[&rate=5.617760427205892E-4]:3.921823719267E-1)[&rate=5.617760427205892E-4]:1.349896808233E-1)[&rate=5.617760427205892E-4]:5.225680480903E-2)[&rate=5.617760427205892E-4]:7.785157654794E-2,((((13[&rate=5.617760427205892E-4]:3.42543572017E-1,9[&rate=5.617760427205892E-4]:3.041874076336E-1)[&rate=5.617760427205892E-4]:7.983700167948E-2,16[&rate=5.617760427205892E-4]:4.305997517788E-1)[&rate=5.617760427205892E-4]:4.9586762196E-2,5[&rate=5.617760427205892E-4]:4.171728153447E-1)[&rate=5.617760427205892E-4]:2.179636899761E-1,3[&rate=5.617760427205892E-4]:5.830817108003E-1)[&rate=5.617760427205892E-4]:7.767652334106E-1)[&rate=5.617760427205892E-4]:8.900239465281E-1)[&rate=5.617760427205892E-4]:3.202698342125E-1,34[&rate=5.617760427205892E-4]:5.231985885639E-1)[&rate=5.617760427205892E-4]:9.163811790016E-2)[&rate=5.617760427205892E-4]:3.835903154546E-2,(30[&rate=5.617760427205892E-4]:7.025393575446E-1,(62[&rate=5.617760427205892E-4]:7.361502548173E-1,29[&rate=5.617760427205892E-4]:6.787732056369E-1)[&rate=5.617760427205892E-4]:2.376615190764E-2)[&rate=5.617760427205892E-4]:2.169463183117E-2)[&rate=5.617760427205892E-4]:9.290749860976E-2,((14[&rate=5.617760427205892E-4]:2.76311632471E0,(((20[&rate=5.617760427205892E-4]:6.389033945734E-1,25[&rate=5.617760427205892E-4]:6.553417507378E-1)[&rate=5.617760427205892E-4]:2.417941590108E-1,(2[&rate=5.617760427205892E-4]:4.868861145739E-1,28[&rate=5.617760427205892E-4]:7.142833748479E-1)[&rate=5.617760427205892E-4]:2.212086992844E-1)[&rate=5.617760427205892E-4]:1.265090400876E-2,(24[&rate=5.617760427205892E-4]:6.979544352883E-1,(7[&rate=5.617760427205892E-4]:5.160135224541E-1,6[&rate=5.617760427205892E-4]:5.160135224541E-1)[&rate=5.617760427205892E-4]:7.509159776565E-2)[&rate=5.617760427205892E-4]:2.063529264144E-1)[&rate=5.617760427205892E-4]:1.913603483555E0)[&rate=5.617760427205892E-4]:2.712146584094E-2,61[&rate=5.617760427205892E-4]:8.249634436687E-1)[&rate=5.617760427205892E-4]:1.123966235517E-1);
tree STATE_22316000 [&joint=-18005.006777283048,lnP=-18005.006777283048] = [&R] ((14[&rate=5.170835758546658E-4]:2.827712282787E0,61[&rate=5.170835758546658E-4]:8.624379359047E-1)[&rate=5.170835758546658E-4]:7.359575693859E-2,(((30[&rate=5.170835758546658E-4]:7.232399232789E-1,(62[&rate=5.170835758546658E-4]:7.586803094009E-1,((33[&rate=5.170835758546658E-4]:7.793426306949E-1,(36[&rate=5.170835758546658E-4]:7.796380742474E-1,(35[&rate=5.170835758546658E-4]:7.320240574112E-1,(38[&rate=5.170835758546658E-4]:1.086794609998E0,((((((1[&rate=5.170835758546658E-4]:1.842457339365E-1,(26[&rate=5.170835758546658E-4]:8.16517241527E-1,19[&rate=5.170835758546658E-4]:7.918597072806E-1)[&rate=5.170835758546658E-4]:1.540298622725E-1)[&rate=5.170835758546658E-4]:1.244571230106E-1,22[&rate=5.170835758546658E-4]:1.089524774755E0)[&rate=5.170835758546658E-4]:1.425880862251E-1,(39[&rate=5.170835758546658E-4]:5.547418853174E-2,(((23[&rate=5.170835758546658E-4]:5.248530489241E-1,18[&rate=5.170835758546658E-4]:5.056749667323E-1)[&rate=5.170835758546658E-4]:1.020410723012E-1,21[&rate=5.170835758546658E-4]:6.159352171156E-1)[&rate=5.170835758546658E-4]:1.919576814753E-1,(10[&rate=5.170835758546658E-4]:5.061298417049E-1,55[&rate=5.170835758546658E-4]:4.869517595132E-1)[&rate=5.170835758546658E-4]:2.168315500368E-1)[&rate=5.170835758546658E-4]:3.982662214476E-1)[&rate=5.170835758546658E-4]:1.499483683236E-2)[&rate=5.170835758546658E-4]:1.149440051389E-2,(57[&rate=5.170835758546658E-4]:6.920929155388E-1,((60[&rate=5.170835758546658E-4]:1.486006483123E-1,56[&rate=5.170835758546658E-4]:1.458609222847E-1)[&rate=5.170835758546658E-4]:4.847414439693E-1,59[&rate=5.170835758546658E-4]:6.278626402267E-1)[&rate=5.170835758546658E-4]:5.875082325717E-2)[&rate=5.170835758546658E-4]:6.36445852805E-1)[&rate=5.170835758546658E-4]:7.596269925391E-3,(((((63[&rate=5.170835758546658E-4]:4.959639536188E-1,58[&rate=5.170835758546658E-4]:4.932242275914E-1)[&rate=5.170835758546658E-4]:4.061603964907E-1,52[&rate=5.170835758546658E-4]:8.637681857258E-1)[&rate=5.170835758546658E-4]:8.791756541389E-3,(54[&rate=5.170835758546658E-4]:6.927617729045E-1,((47[&rate=5.170835758546658E-4]:5.080219434946E-1,40[&rate=5.170835758546658E-4]:4.915835873302E-1)[&rate=5.170835758546658E-4]:8.261853638937E-3,42[&rate=5.170835758546658E-4]:4.998454409691E-1)[&rate=5.170835758546658E-4]:1.135510017628E-3)[&rate=5.170835758546658E-4]:4.318529638832E-1)[&rate=5.170835758546658E-4]:3.766052425244E-2,((51[&rate=5.170835758546658E-4]:6.042956418045E-1,(11[&rate=5.170835758546658E-4]:4.0105037944E-1,17[&rate=5.170835758546658E-4]:4.394065438237E-1)[&rate=5.170835758546658E-4]:2.854370431863E-1)[&rate=5.170835758546658E-4]:1.48766257542E-1,((43[&rate=5.170835758546658E-4]:5.572959568117E-1,44[&rate=5.170835758546658E-4]:5.545562307843E-1)[&rate=5.170835758546658E-4]:3.381020799877E-2,(45[&rate=5.170835758546658E-4]:5.374945964438E-1,(48[&rate=5.170835758546658E-4]:1.622918861224E-1,50[&rate=5.170835758546658E-4]:8.01001053005E-2)[&rate=5.170835758546658E-4]:3.779424363488E-1)[&rate=5.170835758546658E-4]:7.278965055831E-2)[&rate=5.170835758546658E-4]:2.222297071388E-1)[&rate=5.170835758546658E-4]:1.571585671732E-1)[&rate=5.170835758546658E-4]:5.891631189338E-2,((((4[&rate=5.170835758546658E-4]:3.460949447427E-1,27[&rate=5.170835758546658E-4]:5.186976844687E-1)[&rate=5.170835758546658E-4]:1.512078111687E-1,8[&rate=5.170835758546658E-4]:5.466178244045E-1)[&rate=5.170835758546658E-4]:1.963873982812E-1,(12[&rate=5.170835758546658E-4]:5.524024020646E-1,15[&rate=5.170835758546658E-4]:5.907585664483E-1)[&rate=5.170835758546658E-4]:1.988219987032E-1)[&rate=5.170835758546658E-4]:1.085188856483E-1,((53[&rate=5.170835758546658E-4]:5.42748424946E-1,41[&rate=5.170835758546658E-4]:5.126114386446E-1)[&rate=5.170835758546658E-4]:4.313554566393E-2,(46[&rate=5.170835758546658E-4]:5.389520467646E-1,49[&rate=5.170835758546658E-4]:5.444314988193E-1)[&rate=5.170835758546658E-4]:3.871274576303E-2)[&rate=5.170835758546658E-4]:2.765990418337E-1)[&rate=5.170835758546658E-4]:1.915852728188E-1)[&rate=5.170835758546658E-4]:1.12203739308E-1)[&rate=5.170835758546658E-4]:2.028512968521E-1,((5[&rate=5.170835758546658E-4]:5.195330977376E-1,((13[&rate=5.170835758546658E-4]:3.866534799406E-1,9[&rate=5.170835758546658E-4]:3.482973155572E-1)[&rate=5.170835758546658E-4]:1.783779033903E-1,16[&rate=5.170835758546658E-4]:5.732505614132E-1)[&rate=5.170835758546658E-4]:9.296234954481E-3)[&rate=5.170835758546658E-4]:3.817436198399E-1,3[&rate=5.170835758546658E-4]:8.49221923057E-1)[&rate=5.170835758546658E-4]:4.404493435711E-1)[&rate=5.170835758546658E-4]:7.998630693978E-1)[&rate=5.170835758546658E-4]:4.899783058604E-1)[&rate=5.170835758546658E-4]:2.5756093339E-2)[&rate=5.170835758546658E-4]:3.522368213038E-2)[&rate=5.170835758546658E-4]:4.91816391494E-3,(34[&rate=5.170835758546658E-4]:5.59614344627E-1,((31[&rate=5.170835758546658E-4]:1.357628601276E-1,37[&rate=5.170835758546658E-4]:1.357628601276E-1)[&rate=5.170835758546658E-4]:3.146325994615E-1,32[&rate=5.170835758546658E-4]:5.350949131412E-1)[&rate=5.170835758546658E-4]:2.34901945147E-1)[&rate=5.170835758546658E-4]:3.885410025601E-2)[&rate=5.170835758546658E-4]:3.179656397137E-2)[&rate=5.170835758546658E-4]:2.193666305837E-2)[&rate=5.170835758546658E-4]:3.885716852895E-2,29[&rate=5.170835758546658E-4]:7.620970918079E-1)[&rate=5.170835758546658E-4]:4.942827075332E-3,((24[&rate=5.170835758546658E-4]:9.745812514175E-1,(7[&rate=5.170835758546658E-4]:5.412799551664E-1,6[&rate=5.170835758546658E-4]:5.412799551664E-1)[&rate=5.170835758546658E-4]:3.264519811826E-1)[&rate=5.170835758546658E-4]:9.220257549657E-2,((20[&rate=5.170835758546658E-4]:6.367911301838E-1,25[&rate=5.170835758546658E-4]:6.532294863482E-1)[&rate=5.170835758546658E-4]:1.079585580974E-1,(2[&rate=5.170835758546658E-4]:4.609130107794E-1,28[&rate=5.170835758546658E-4]:6.883102710535E-1)[&rate=5.170835758546658E-4]:1.112339377758E-1)[&rate=5.170835758546658E-4]:3.110752345232E-1)[&rate=5.170835758546658E-4]:1.840543538634E0)[&rate=5.170835758546658E-4]:4.877519472521E-2);
tree STATE_22318000 [&joint=-18004.239696696557,lnP=-18004.239696696557] = [&R] (14[&rate=5.442202432396226E-4]:2.976376116304E0,(((34[&rate=5.442202432396226E-4]:5.932953138952E-1,(((33[&rate=5.442202432396226E-4]:2.587675425038E-1,36[&rate=5.442202432396226E-4]:2.942866681866E-1)[&rate=5.442202432396226E-4]:4.69227698525E-1,((31[&rate=5.442202432396226E-4]:2.147451168277E-1,37[&rate=5.442202432396226E-4]:2.147451168277E-1)[&rate=5.442202432396226E-4]:2.466517974695E-1,32[&rate=5.442202432396226E-4]:5.460963678493E-1)[&rate=5.442202432396226E-4]:2.064890371139E-1)[&rate=5.442202432396226E-4]:5.012510782515E-2,35[&rate=5.442202432396226E-4]:7.917815510396E-1)[&rate=5.442202432396226E-4]:9.673147680376E-4)[&rate=5.442202432396226E-4]:3.045252520195E-2,30[&rate=5.442202432396226E-4]:6.947860904633E-1)[&rate=5.442202432396226E-4]:7.137152599857E-2,((29[&rate=5.442202432396226E-4]:6.481461855126E-1,(62[&rate=5.442202432396226E-4]:6.840503881958E-1,((24[&rate=5.442202432396226E-4]:6.166648578274E-1,(7[&rate=5.442202432396226E-4]:3.768987858672E-1,6[&rate=5.442202432396226E-4]:3.768987858672E-1)[&rate=5.442202432396226E-4]:1.329167568917E-1)[&rate=5.442202432396226E-4]:3.86657295646E-1,((2[&rate=5.442202432396226E-4]:4.386258834687E-1,28[&rate=5.442202432396226E-4]:6.660231437428E-1)[&rate=5.442202432396226E-4]:2.432967333156E-2,(20[&rate=5.442202432396226E-4]:4.544540848467E-1,25[&rate=5.442202432396226E-4]:4.708924410111E-1)[&rate=5.442202432396226E-4]:1.811042116795E-1)[&rate=5.442202432396226E-4]:3.568049528375E-1)[&rate=5.442202432396226E-4]:1.763638632207E0)[&rate=5.442202432396226E-4]:2.147284649719E-2)[&rate=5.442202432396226E-4]:4.14950851398E-2,(61[&rate=5.442202432396226E-4]:8.06482962639E-1,(38[&rate=5.442202432396226E-4]:7.220619461071E-1,(((57[&rate=5.442202432396226E-4]:7.120264114659E-1,((60[&rate=5.442202432396226E-4]:5.287463655706E-1,56[&rate=5.442202432396226E-4]:5.26006639543E-1)[&rate=5.442202432396226E-4]:4.148497553752E-2,59[&rate=5.442202432396226E-4]:5.647518890531E-1)[&rate=5.442202432396226E-4]:1.417950703578E-1)[&rate=5.442202432396226E-4]:7.408081480607E-1,(((((63[&rate=5.442202432396226E-4]:4.278381189651E-1,58[&rate=5.442202432396226E-4]:4.250983929378E-1)[&rate=5.442202432396226E-4]:2.353519711964E-1,(52[&rate=5.442202432396226E-4]:5.280172852246E-1,((47[&rate=5.442202432396226E-4]:3.446671157794E-1,42[&rate=5.442202432396226E-4]:3.28228759615E-1)[&rate=5.442202432396226E-4]:1.894845271508E-1,(40[&rate=5.442202432396226E-4]:5.01368677734E-1,54[&rate=5.442202432396226E-4]:6.931494996518E-1)[&rate=5.442202432396226E-4]:1.634460903175E-2)[&rate=5.442202432396226E-4]:7.05779710616E-2)[&rate=5.442202432396226E-4]:9.68166405532E-2)[&rate=5.442202432396226E-4]:1.470993848563E-1,((51[&rate=5.442202432396226E-4]:5.259529583705E-1,(11[&rate=5.442202432396226E-4]:3.428960263141E-1,17[&rate=5.442202432396226E-4]:3.812521906978E-1)[&rate=5.442202432396226E-4]:2.652487128782E-1)[&rate=5.442202432396226E-4]:1.705204119386E-1,(((43[&rate=5.442202432396226E-4]:5.198802711726E-1,45[&rate=5.442202432396226E-4]:5.390583533643E-1)[&rate=5.442202432396226E-4]:6.786475014117E-3,(48[&rate=5.442202432396226E-4]:4.408236162409E-1,50[&rate=5.442202432396226E-4]:3.586318354191E-1)[&rate=5.442202432396226E-4]:1.077609381649E-1)[&rate=5.442202432396226E-4]:1.602049624142E-1,44[&rate=5.442202432396226E-4]:6.841319825735E-1)[&rate=5.442202432396226E-4]:6.987563431093E-2)[&rate=5.442202432396226E-4]:7.545994032501E-2)[&rate=5.442202432396226E-4]:3.171522498043E-1,((((4[&rate=5.442202432396226E-4]:3.892700425449E-1,27[&rate=5.442202432396226E-4]:5.618727822709E-1)[&rate=5.442202432396226E-4]:3.251588609776E-1,8[&rate=5.442202432396226E-4]:7.637439720156E-1)[&rate=5.442202432396226E-4]:2.298631141069E-2,(12[&rate=5.442202432396226E-4]:5.224439196655E-1,15[&rate=5.442202432396226E-4]:5.608000840492E-1)[&rate=5.442202432396226E-4]:2.725055418428E-1)[&rate=5.442202432396226E-4]:2.488288336421E-1,((53[&rate=5.442202432396226E-4]:5.425681162955E-1,(49[&rate=5.442202432396226E-4]:5.269904897717E-1,46[&rate=5.442202432396226E-4]:5.21511037717E-1)[&rate=5.442202432396226E-4]:1.283790049619E-2)[&rate=5.442202432396226E-4]:5.181765034973E-2,41[&rate=5.442202432396226E-4]:5.642487803439E-1)[&rate=5.442202432396226E-4]:4.521322545328E-1)[&rate=5.442202432396226E-4]:1.274990461097E-1)[&rate=5.442202432396226E-4]:8.85659037501E-2,((((23[&rate=5.442202432396226E-4]:4.703850634647E-1,18[&rate=5.442202432396226E-4]:4.51206981273E-1)[&rate=5.442202432396226E-4]:3.76287356335E-1,21[&rate=5.442202432396226E-4]:8.3571351569E-1)[&rate=5.442202432396226E-4]:1.337683574942E-1,(10[&rate=5.442202432396226E-4]:4.419135006242E-1,55[&rate=5.442202432396226E-4]:4.227354184325E-1)[&rate=5.442202432396226E-4]:4.426368657108E-1)[&rate=5.442202432396226E-4]:2.169551459378E-1,(39[&rate=5.442202432396226E-4]:7.28921394455E-3,((1[&rate=5.442202432396226E-4]:1.359217348137E-1,(26[&rate=5.442202432396226E-4]:6.443495182942E-1,19[&rate=5.442202432396226E-4]:6.196919840478E-1)[&rate=5.442202432396226E-4]:2.778735863824E-1)[&rate=5.442202432396226E-4]:8.44007034487E-2,22[&rate=5.442202432396226E-4]:1.001144356071E0)[&rate=5.442202432396226E-4]:1.677886934903E-1)[&rate=5.442202432396226E-4]:2.846287367078E-2)[&rate=5.442202432396226E-4]:1.501185546554E-1)[&rate=5.442202432396226E-4]:2.038857479007E-2)[&rate=5.442202432396226E-4]:1.647420222939E-1,((16[&rate=5.442202432396226E-4]:7.326068451097E-1,((13[&rate=5.442202432396226E-4]:3.495297496758E-1,9[&rate=5.442202432396226E-4]:3.111735852924E-1)[&rate=5.442202432396226E-4]:2.051211150417E-1,5[&rate=5.442202432396226E-4]:4.998563441697E-1)[&rate=5.442202432396226E-4]:1.697368023099E-1)[&rate=5.442202432396226E-4]:1.763994127626E-1,3[&rate=5.442202432396226E-4]:7.939377647217E-1)[&rate=5.442202432396226E-4]:5.743237486056E-1)[&rate=5.442202432396226E-4]:3.565401588074E-1)[&rate=5.442202432396226E-4]:9.373665962907E-1)[&rate=5.442202432396226E-4]:3.376887248358E-3)[&rate=5.442202432396226E-4]:7.651634580941E-2)[&rate=5.442202432396226E-4]:1.247255737244E-1);
tree STATE_22320000 [&joint=-18016.648512345957,lnP=-18016.648512345957] = [&R] ((62[&rate=5.690421710123496E-4]:6.502822722823E-1,(((24[&rate=5.690421710123496E-4]:6.224786600508E-1,(7[&rate=5.690421710123496E-4]:1.626761114111E-1,6[&rate=5.690421710123496E-4]:1.626761114111E-1)[&rate=5.690421710123496E-4]:3.529532335712E-1)[&rate=5.690421710123496E-4]:3.522935966322E-1,((2[&rate=5.690421710123496E-4]:3.382253731084E-1,(20[&rate=5.690421710123496E-4]:1.924564688484E-1,25[&rate=5.690421710123496E-4]:2.088948250127E-1)[&rate=5.690421710123496E-4]:3.18371643986E-1)[&rate=5.690421710123496E-4]:7.455950167967E-2,28[&rate=5.690421710123496E-4]:6.401821350621E-1)[&rate=5.690421710123496E-4]:3.784257380592E-1)[&rate=5.690421710123496E-4]:1.7247509822E0,29[&rate=5.690421710123496E-4]:5.592357922175E-1)[&rate=5.690421710123496E-4]:3.366943088447E-2)[&rate=5.690421710123496E-4]:1.68940753775E-1,(((35[&rate=5.690421710123496E-4]:7.379018871594E-1,((31[&rate=5.690421710123496E-4]:4.052508799392E-1,37[&rate=5.690421710123496E-4]:4.052508799392E-1)[&rate=5.690421710123496E-4]:1.683876516668E-1,32[&rate=5.690421710123496E-4]:6.58337985158E-1)[&rate=5.690421710123496E-4]:9.04928637501E-2)[&rate=5.690421710123496E-4]:9.007012651949E-3,(33[&rate=5.690421710123496E-4]:4.934344705746E-1,(30[&rate=5.690421710123496E-4]:3.682053182879E-1,36[&rate=5.690421710123496E-4]:5.184785423314E-1)[&rate=5.690421710123496E-4]:1.047505392602E-2)[&rate=5.690421710123496E-4]:2.398132270512E-1)[&rate=5.690421710123496E-4]:1.056239484615E-1,(61[&rate=5.690421710123496E-4]:8.384826490321E-1,((38[&rate=5.690421710123496E-4]:4.745004603848E-1,(((39[&rate=5.690421710123496E-4]:9.689523299491E-2,(((1[&rate=5.690421710123496E-4]:8.292631604283E-2,(26[&rate=5.690421710123496E-4]:6.830764259256E-1,19[&rate=5.690421710123496E-4]:6.584188916792E-1)[&rate=5.690421710123496E-4]:1.861512599802E-1)[&rate=5.690421710123496E-4]:4.931929864532E-2,22[&rate=5.690421710123496E-4]:9.130675324964E-1)[&rate=5.690421710123496E-4]:5.021703813141E-2,(((23[&rate=5.690421710123496E-4]:2.340032314593E-1,18[&rate=5.690421710123496E-4]:2.148251492675E-1)[&rate=5.690421710123496E-4]:2.801087989639E-1,21[&rate=5.690421710123496E-4]:5.031531263135E-1)[&rate=5.690421710123496E-4]:1.547170594336E-1,(10[&rate=5.690421710123496E-4]:5.19085589511E-1,55[&rate=5.690421710123496E-4]:4.999075073193E-1)[&rate=5.690421710123496E-4]:5.385308938687E-2)[&rate=5.690421710123496E-4]:2.94455480771E-1)[&rate=5.690421710123496E-4]:2.952544979835E-1)[&rate=5.690421710123496E-4]:5.682981051798E-2,((57[&rate=5.690421710123496E-4]:7.548236816295E-1,(59[&rate=5.690421710123496E-4]:7.035418543961E-1,(60[&rate=5.690421710123496E-4]:5.510642947961E-1,56[&rate=5.690421710123496E-4]:5.483245687685E-1)[&rate=5.690421710123496E-4]:1.579570116549E-1)[&rate=5.690421710123496E-4]:4.580237517849E-2)[&rate=5.690421710123496E-4]:5.486023213166E-1,((((63[&rate=5.690421710123496E-4]:3.592702508656E-1,58[&rate=5.690421710123496E-4]:3.565305248383E-1)[&rate=5.690421710123496E-4]:4.252615290608E-1,((((40[&rate=5.690421710123496E-4]:1.713268667904E-1,42[&rate=5.690421710123496E-4]:1.713268667904E-1)[&rate=5.690421710123496E-4]:3.344371443878E-1,47[&rate=5.690421710123496E-4]:5.222023673426E-1)[&rate=5.690421710123496E-4]:3.727525230913E-2,54[&rate=5.690421710123496E-4]:7.348200854051E-1)[&rate=5.690421710123496E-4]:2.536276748962E-1,52[&rate=5.690421710123496E-4]:7.363929657808E-1)[&rate=5.690421710123496E-4]:9.782649761958E-3)[&rate=5.690421710123496E-4]:1.945770182142E-1,((11[&rate=5.690421710123496E-4]:5.726291466603E-1,17[&rate=5.690421710123496E-4]:6.10985311044E-1)[&rate=5.690421710123496E-4]:2.995919057347E-1,(((43[&rate=5.690421710123496E-4]:6.001352463633E-1,(45[&rate=5.690421710123496E-4]:5.240285719495E-1,(48[&rate=5.690421710123496E-4]:4.6861474975E-1,50[&rate=5.690421710123496E-4]:3.864229689282E-1)[&rate=5.690421710123496E-4]:5.815354822686E-2)[&rate=5.690421710123496E-4]:9.528475660546E-2)[&rate=5.690421710123496E-4]:8.611071651326E-2,44[&rate=5.690421710123496E-4]:6.835062368492E-1)[&rate=5.690421710123496E-4]:5.830163204566E-2,51[&rate=5.690421710123496E-4]:6.842736223194E-1)[&rate=5.690421710123496E-4]:1.057556492538E-1)[&rate=5.690421710123496E-4]:1.507233621838E-1)[&rate=5.690421710123496E-4]:6.068847082345E-2,(((53[&rate=5.690421710123496E-4]:2.95139782216E-1,8[&rate=5.690421710123496E-4]:2.841808781064E-1)[&rate=5.690421710123496E-4]:4.882075427517E-1,(4[&rate=5.690421710123496E-4]:8.009429323432E-2,27[&rate=5.690421710123496E-4]:2.526970329603E-1)[&rate=5.690421710123496E-4]:6.429790591306E-1)[&rate=5.690421710123496E-4]:2.517616336235E-1,((12[&rate=5.690421710123496E-4]:5.138959976806E-1,15[&rate=5.690421710123496E-4]:5.522521620643E-1)[&rate=5.690421710123496E-4]:4.006273570479E-1,((46[&rate=5.690421710123496E-4]:5.324606305343E-1,49[&rate=5.690421710123496E-4]:5.37940082589E-1)[&rate=5.690421710123496E-4]:7.345920161043E-2,41[&rate=5.690421710123496E-4]:5.840020239256E-1)[&rate=5.690421710123496E-4]:3.031240705292E-1)[&rate=5.690421710123496E-4]:1.17845877835E-1)[&rate=5.690421710123496E-4]:5.126365283865E-2)[&rate=5.690421710123496E-4]:4.719037781761E-2)[&rate=5.690421710123496E-4]:9.687438303257E-2)[&rate=5.690421710123496E-4]:8.697503330061E-2,(((16[&rate=5.690421710123496E-4]:5.82074605853E-1,5[&rate=5.690421710123496E-4]:5.190609072229E-1)[&rate=5.690421710123496E-4]:2.240089913888E-1,(13[&rate=5.690421710123496E-4]:4.074998108595E-1,9[&rate=5.690421710123496E-4]:3.691436464761E-1)[&rate=5.690421710123496E-4]:3.903646083E-1)[&rate=5.690421710123496E-4]:9.56331855191E-2,3[&rate=5.690421710123496E-4]:7.866482896103E-1)[&rate=5.690421710123496E-4]:4.513120611758E-1)[&rate=5.690421710123496E-4]:2.392798356262E-1)[&rate=5.690421710123496E-4]:1.169233053512E0,(34[&rate=5.690421710123496E-4]:5.390183149848E-1,14[&rate=5.690421710123496E-4]:2.695549492468E0)[&rate=5.690421710123496E-4]:6.051278855206E-2)[&rate=5.690421710123496E-4]:4.769471489414E-2)[&rate=5.690421710123496E-4]:5.853477929318E-3)[&rate=5.690421710123496E-4]:3.772842915041E-2);
tree STATE_22322000 [&joint=-18005.710203817507,lnP=-18005.710203817507] = [&R] (((((31[&rate=4.584334905348826E-4]:5.155929694397E-1,37[&rate=4.584334905348826E-4]:5.155929694397E-1)[&rate=4.584334905348826E-4]:1.173325495959E-1,32[&rate=4.584334905348826E-4]:7.176249725877E-1)[&rate=4.584334905348826E-4]:5.866167580535E-2,(33[&rate=4.584334905348826E-4]:7.055954239889E-1,(36[&rate=4.584334905348826E-4]:6.347547294354E-1,30[&rate=4.584334905348826E-4]:4.844815053919E-1)[&rate=4.584334905348826E-4]:1.063598202363E-1)[&rate=4.584334905348826E-4]:4.61010604698E-2)[&rate=4.584334905348826E-4]:7.328120892731E-2,((62[&rate=4.584334905348826E-4]:6.930057872045E-1,((29[&rate=4.584334905348826E-4]:6.32109371721E-1,61[&rate=4.584334905348826E-4]:7.523279509559E-1)[&rate=4.584334905348826E-4]:2.31142765486E-3,((2[&rate=4.584334905348826E-4]:9.357322205696E-1,((20[&rate=4.584334905348826E-4]:5.118748115694E-1,25[&rate=4.584334905348826E-4]:5.283131677338E-1)[&rate=4.584334905348826E-4]:4.323703153306E-1,((24[&rate=4.584334905348826E-4]:5.404980998685E-1,(7[&rate=4.584334905348826E-4]:1.050603047973E-1,6[&rate=4.584334905348826E-4]:1.050603047973E-1)[&rate=4.584334905348826E-4]:3.285884800027E-1)[&rate=4.584334905348826E-4]:3.478382529161E-1,28[&rate=4.584334905348826E-4]:9.32171969223E-1)[&rate=4.584334905348826E-4]:6.686767822508E-2)[&rate=4.584334905348826E-4]:1.640898333956E-1)[&rate=4.584334905348826E-4]:1.620621595494E0,(34[&rate=4.584334905348826E-4]:5.236785180294E-1,14[&rate=4.584334905348826E-4]:2.680209695513E0)[&rate=4.584334905348826E-4]:4.911243838301E-3)[&rate=4.584334905348826E-4]:3.479278614197E-2)[&rate=4.584334905348826E-4]:1.207938648342E-3)[&rate=4.584334905348826E-4]:4.060311336793E-2,(38[&rate=4.584334905348826E-4]:7.981613098894E-1,((((((63[&rate=4.584334905348826E-4]:5.180250917632E-1,58[&rate=4.584334905348826E-4]:5.152853657358E-1)[&rate=4.584334905348826E-4]:4.063987601091E-1,((40[&rate=4.584334905348826E-4]:5.210632217253E-1,((42[&rate=4.584334905348826E-4]:1.970796332326E-2,47[&rate=4.584334905348826E-4]:3.614631948764E-2)[&rate=4.584334905348826E-4]:7.685977389954E-2,54[&rate=4.584334905348826E-4]:2.883485591405E-1)[&rate=4.584334905348826E-4]:4.244954845025E-1)[&rate=4.584334905348826E-4]:2.764615262168E-1,52[&rate=4.584334905348826E-4]:7.372507753393E-1)[&rate=4.584334905348826E-4]:1.488169121493E-1)[&rate=4.584334905348826E-4]:1.486867421146E-1,((11[&rate=4.584334905348826E-4]:8.03381815987E-1,17[&rate=4.584334905348826E-4]:8.417379803707E-1)[&rate=4.584334905348826E-4]:2.663934465368E-1,(((43[&rate=4.584334905348826E-4]:5.283508027586E-1,44[&rate=4.584334905348826E-4]:5.256110767313E-1)[&rate=4.584334905348826E-4]:2.623070667492E-1,(45[&rate=4.584334905348826E-4]:4.486921505478E-1,(48[&rate=4.584334905348826E-4]:2.674834314371E-1,50[&rate=4.584334905348826E-4]:1.852916506153E-1)[&rate=4.584334905348826E-4]:1.83948445138E-1)[&rate=4.584334905348826E-4]:3.611438011518E-1)[&rate=4.584334905348826E-4]:2.036900384576E-1,51[&rate=4.584334905348826E-4]:9.340739353627E-1)[&rate=4.584334905348826E-4]:5.350954633932E-2)[&rate=4.584334905348826E-4]:4.717094790129E-2)[&rate=4.584334905348826E-4]:7.615892011803E-2,((((4[&rate=4.584334905348826E-4]:3.700829813395E-1,27[&rate=4.584334905348826E-4]:5.426857210655E-1)[&rate=4.584334905348826E-4]:4.75030223826E-1,53[&rate=4.584334905348826E-4]:9.053871777683E-1)[&rate=4.584334905348826E-4]:2.479037315266E-2,8[&rate=4.584334905348826E-4]:9.192186468113E-1)[&rate=4.584334905348826E-4]:2.20262672119E-2,((12[&rate=4.584334905348826E-4]:4.079440773129E-1,15[&rate=4.584334905348826E-4]:4.463002416966E-1)[&rate=4.584334905348826E-4]:4.162636331083E-1,((41[&rate=4.584334905348826E-4]:4.560088248419E-1,49[&rate=4.584334905348826E-4]:4.834060851157E-1)[&rate=4.584334905348826E-4]:7.188002988453E-2,46[&rate=4.584334905348826E-4]:5.498066629455E-1)[&rate=4.584334905348826E-4]:2.689215954209E-1)[&rate=4.584334905348826E-4]:1.252563816841E-1)[&rate=4.584334905348826E-4]:2.436410384379E-1)[&rate=4.584334905348826E-4]:8.604029705758E-2,((57[&rate=4.584334905348826E-4]:6.856952615194E-1,(60[&rate=4.584334905348826E-4]:3.48172711381E-1,(59[&rate=4.584334905348826E-4]:2.820797730199E-1,56[&rate=4.584334905348826E-4]:2.848194990473E-1)[&rate=4.584334905348826E-4]:6.061348630617E-2)[&rate=4.584334905348826E-4]:3.375225501384E-1)[&rate=4.584334905348826E-4]:6.918648743748E-1,((((1[&rate=4.584334905348826E-4]:7.843542249893E-2,(26[&rate=4.584334905348826E-4]:6.931559071741E-1,19[&rate=4.584334905348826E-4]:6.684983729276E-1)[&rate=4.584334905348826E-4]:1.715808851878E-1)[&rate=4.584334905348826E-4]:2.61027287191E-2,22[&rate=4.584334905348826E-4]:8.853600690263E-1)[&rate=4.584334905348826E-4]:3.633310932355E-1,39[&rate=4.584334905348826E-4]:8.704732664544E-2)[&rate=4.584334905348826E-4]:3.682890143517E-2,(((23[&rate=4.584334905348826E-4]:5.039808482368E-1,18[&rate=4.584334905348826E-4]:4.848027660451E-1)[&rate=4.584334905348826E-4]:9.035861001056E-2,21[&rate=4.584334905348826E-4]:5.833805541377E-1)[&rate=4.584334905348826E-4]:7.102360176085E-2,(10[&rate=4.584334905348826E-4]:5.043847192864E-1,55[&rate=4.584334905348826E-4]:4.852066370947E-1)[&rate=4.584334905348826E-4]:6.508792976291E-2)[&rate=4.584334905348826E-4]:6.201570036887E-1)[&rate=4.584334905348826E-4]:7.108565347793E-3)[&rate=4.584334905348826E-4]:7.418803143278E-2)[&rate=4.584334905348826E-4]:1.637407465052E-1,((13[&rate=4.584334905348826E-4]:6.127423209063E-1,9[&rate=4.584334905348826E-4]:5.743861565229E-1)[&rate=4.584334905348826E-4]:3.263913540144E-1,((3[&rate=4.584334905348826E-4]:3.053701280336E-1,16[&rate=4.584334905348826E-4]:4.204386211842E-1)[&rate=4.584334905348826E-4]:4.715690898333E-1,5[&rate=4.584334905348826E-4]:8.289940123875E-1)[&rate=4.584334905348826E-4]:5.534514198539E-2)[&rate=4.584334905348826E-4]:5.338894854866E-1)[&rate=4.584334905348826E-4]:4.347271905779E-1)[&rate=4.584334905348826E-4]:8.512347004965E-1)[&rate=4.584334905348826E-4]:3.399174363324E-2)[&rate=4.584334905348826E-4]:4.752189778501E-2,35[&rate=4.584334905348826E-4]:8.861607933566E-1);
tree STATE_22324000 [&joint=-18031.67530392568,lnP=-18031.67530392568] = [&R] (((((2[&rate=5.148083057578611E-4]:9.922632475925E-1,((7[&rate=5.148083057578611E-4]:2.28278715145E-1,6[&rate=5.148083057578611E-4]:2.28278715145E-1)[&rate=5.148083057578611E-4]:6.057925802279E-1,(((20[&rate=5.148083057578611E-4]:3.314581458837E-1,25[&rate=5.148083057578611E-4]:3.478965020481E-1)[&rate=5.148083057578611E-4]:3.712611449461E-1,24[&rate=5.148083057578611E-4]:7.136781949395E-1)[&rate=5.148083057578611E-4]:1.317932578405E-1,28[&rate=5.148083057578611E-4]:8.893070692184E-1)[&rate=5.148083057578611E-4]:9.544915766137E-2)[&rate=5.148083057578611E-4]:2.349042809868E-1)[&rate=5.148083057578611E-4]:1.583522542318E0,(14[&rate=5.148083057578611E-4]:2.448706602152E0,62[&rate=5.148083057578611E-4]:4.205907252153E-1)[&rate=5.148083057578611E-4]:2.558463110461E-1)[&rate=5.148083057578611E-4]:3.334166528251E-2,((34[&rate=5.148083057578611E-4]:3.39485681915E-1,29[&rate=5.148083057578611E-4]:4.105239332812E-1)[&rate=5.148083057578611E-4]:1.616492914198E-1,61[&rate=5.148083057578611E-4]:6.923918039359E-1)[&rate=5.148083057578611E-4]:8.022842766263E-2)[&rate=5.148083057578611E-4]:4.563281834452E-2,(35[&rate=5.148083057578611E-4]:5.854890955071E-1,(38[&rate=5.148083057578611E-4]:1.226704995534E0,(((((((19[&rate=5.148083057578611E-4]:6.180942947887E-1,26[&rate=5.148083057578611E-4]:6.427518290351E-1)[&rate=5.148083057578611E-4]:3.164066042512E-1,1[&rate=5.148083057578611E-4]:1.728570634234E-1)[&rate=5.148083057578611E-4]:5.830816319832E-2,22[&rate=5.148083057578611E-4]:1.01198714443E0)[&rate=5.148083057578611E-4]:1.508454836139E-1,39[&rate=5.148083057578611E-4]:1.188792427429E-3)[&rate=5.148083057578611E-4]:6.253945181238E-3,(((23[&rate=5.148083057578611E-4]:6.091238925256E-1,18[&rate=5.148083057578611E-4]:5.899458103339E-1)[&rate=5.148083057578611E-4]:8.640417995699E-2,21[&rate=5.148083057578611E-4]:6.845691683729E-1)[&rate=5.148083057578611E-4]:3.151731618252E-2,(10[&rate=5.148083057578611E-4]:4.716450963049E-1,55[&rate=5.148083057578611E-4]:4.524670141132E-1)[&rate=5.148083057578611E-4]:1.595098814013E-1)[&rate=5.148083057578611E-4]:4.420411845599E-1)[&rate=5.148083057578611E-4]:1.867474031309E-1,((57[&rate=5.148083057578611E-4]:6.813331343696E-1,((56[&rate=5.148083057578611E-4]:3.464173882456E-1,59[&rate=5.148083057578611E-4]:3.436776622183E-1)[&rate=5.148083057578611E-4]:1.672220326061E-4,60[&rate=5.148083057578611E-4]:3.493243363058E-1)[&rate=5.148083057578611E-4]:3.320087980638E-1)[&rate=5.148083057578611E-4]:6.883987368687E-1,(((52[&rate=5.148083057578611E-4]:9.079907354397E-1,((63[&rate=5.148083057578611E-4]:2.870261030212E-1,58[&rate=5.148083057578611E-4]:2.842863769938E-1)[&rate=5.148083057578611E-4]:6.356275763352E-1,(47[&rate=5.148083057578611E-4]:5.230596781552E-1,(54[&rate=5.148083057578611E-4]:5.740247722496E-1,(42[&rate=5.148083057578611E-4]:2.123773142335E-2,40[&rate=5.148083057578611E-4]:2.123773142335E-2)[&rate=5.148083057578611E-4]:3.610062189085E-1)[&rate=5.148083057578611E-4]:1.24377371659E-1)[&rate=5.148083057578611E-4]:4.379501655846E-1)[&rate=5.148083057578611E-4]:2.369322046705E-2)[&rate=5.148083057578611E-4]:1.119887190273E-1,((11[&rate=5.148083057578611E-4]:5.12654469057E-1,17[&rate=5.148083057578611E-4]:5.510106334407E-1)[&rate=5.148083057578611E-4]:3.715710347519E-1,(51[&rate=5.148083057578611E-4]:7.819081811251E-1,((43[&rate=5.148083057578611E-4]:2.666500354222E-1,44[&rate=5.148083057578611E-4]:2.639103093948E-1)[&rate=5.148083057578611E-4]:2.622649909579E-1,(45[&rate=5.148083057578611E-4]:4.576227587893E-1,(48[&rate=5.148083057578611E-4]:3.776976983947E-1,50[&rate=5.148083057578611E-4]:2.955059175729E-1)[&rate=5.148083057578611E-4]:8.266478642194E-2)[&rate=5.148083057578611E-4]:9.047034978252E-2)[&rate=5.148083057578611E-4]:3.132671273478E-1)[&rate=5.148083057578611E-4]:2.012554186192E-2)[&rate=5.148083057578611E-4]:2.179457314799E-1)[&rate=5.148083057578611E-4]:2.072329881943E-2,(((8[&rate=5.148083057578611E-4]:6.409884583843E-1,53[&rate=5.148083057578611E-4]:6.519473624939E-1)[&rate=5.148083057578611E-4]:1.870181941379E-1,(4[&rate=5.148083057578611E-4]:4.753935150284E-1,27[&rate=5.148083057578611E-4]:6.479962547544E-1)[&rate=5.148083057578611E-4]:3.032980690007E-1)[&rate=5.148083057578611E-4]:1.479143857321E-1,((12[&rate=5.148083057578611E-4]:5.455929578269E-1,15[&rate=5.148083057578611E-4]:5.839491222106E-1)[&rate=5.148083057578611E-4]:2.544991463076E-1,((41[&rate=5.148083057578611E-4]:5.43441698863E-1,46[&rate=5.148083057578611E-4]:5.653595070821E-1)[&rate=5.148083057578611E-4]:1.243360021095E-1,49[&rate=5.148083057578611E-4]:6.951749612463E-1)[&rate=5.148083057578611E-4]:1.049171428883E-1)[&rate=5.148083057578611E-4]:1.840481122017E-1)[&rate=5.148083057578611E-4]:1.38754317772E-1)[&rate=5.148083057578611E-4]:7.42345974038E-2)[&rate=5.148083057578611E-4]:7.103361196707E-2)[&rate=5.148083057578611E-4]:3.615090909929E-1,(((3[&rate=5.148083057578611E-4]:3.929704192061E-1,16[&rate=5.148083057578611E-4]:5.080389123567E-1)[&rate=5.148083057578611E-4]:1.460622854997E-1,5[&rate=5.148083057578611E-4]:5.910874992263E-1)[&rate=5.148083057578611E-4]:4.037323404537E-2,(13[&rate=5.148083057578611E-4]:5.463072024309E-1,9[&rate=5.148083057578611E-4]:5.079510380475E-1)[&rate=5.148083057578611E-4]:1.399480513886E-1)[&rate=5.148083057578611E-4]:9.735535669539E-1)[&rate=5.148083057578611E-4]:6.764852158561E-1)[&rate=5.148083057578611E-4]:2.035329584209E-1)[&rate=5.148083057578611E-4]:2.409606757473E-1)[&rate=5.148083057578611E-4]:1.961270072065E-1,(((31[&rate=5.148083057578611E-4]:3.255030875657E-1,37[&rate=5.148083057578611E-4]:3.255030875657E-1)[&rate=5.148083057578611E-4]:2.209668519523E-1,32[&rate=5.148083057578611E-4]:6.311693930701E-1)[&rate=5.148083057578611E-4]:2.962561215972E-1,(36[&rate=5.148083057578611E-4]:8.337771913363E-1,(33[&rate=5.148083057578611E-4]:7.512584667351E-1,30[&rate=5.148083057578611E-4]:6.365043683744E-1)[&rate=5.148083057578611E-4]:4.699959891836E-2)[&rate=5.148083057578611E-4]:1.045772850795E-1)[&rate=5.148083057578611E-4]:1.060802255424E-1);
tree STATE_22326000 [&joint=-18024.719586504754,lnP=-18024.719586504754] = [&R] ((((62[&rate=5.076607733854428E-4]:7.645215304218E-1,(61[&rate=5.076607733854428E-4]:7.245723069589E-1,(((29[&rate=5.076607733854428E-4]:3.369798940688E-1,(38[&rate=5.076607733854428E-4]:1.272474701315E0,((((((63[&rate=5.076607733854428E-4]:4.798150915502E-1,58[&rate=5.076607733854428E-4]:4.770753655229E-1)[&rate=5.076607733854428E-4]:3.001950592805E-1,((((54[&rate=5.076607733854428E-4]:3.299663143089E-1,47[&rate=5.076607733854428E-4]:1.546238485555E-1)[&rate=5.076607733854428E-4]:1.811446232465E-1,40[&rate=5.076607733854428E-4]:3.193301156377E-1)[&rate=5.076607733854428E-4]:7.49775509094E-2,42[&rate=5.076607733854428E-4]:3.943076665471E-1)[&rate=5.076607733854428E-4]:1.172061611288E-1,52[&rate=5.076607733854428E-4]:4.512398550732E-1)[&rate=5.076607733854428E-4]:2.904141313739E-1)[&rate=5.076607733854428E-4]:2.855639208884E-1,((11[&rate=5.076607733854428E-4]:5.238509174265E-1,17[&rate=5.076607733854428E-4]:5.622070818102E-1)[&rate=5.076607733854428E-4]:2.649964573767E-1,((((45[&rate=5.076607733854428E-4]:3.969319448005E-1,(48[&rate=5.076607733854428E-4]:2.101324049769E-1,50[&rate=5.076607733854428E-4]:1.279406241551E-1)[&rate=5.076607733854428E-4]:1.89539265851E-1)[&rate=5.076607733854428E-4]:1.101415649459E-1,43[&rate=5.076607733854428E-4]:4.878954275547E-1)[&rate=5.076607733854428E-4]:3.90505999193E-2,44[&rate=5.076607733854428E-4]:5.242063014466E-1)[&rate=5.076607733854428E-4]:2.393186109989E-1,51[&rate=5.076607733854428E-4]:7.059906658701E-1)[&rate=5.076607733854428E-4]:6.649281112925E-4)[&rate=5.076607733854428E-4]:3.205623133541E-1)[&rate=5.076607733854428E-4]:1.70180376451E-1,((12[&rate=5.076607733854428E-4]:4.19155686628E-1,15[&rate=5.076607733854428E-4]:4.575118510117E-1)[&rate=5.076607733854428E-4]:4.45449341859E-1,(((53[&rate=5.076607733854428E-4]:5.493689468138E-1,(4[&rate=5.076607733854428E-4]:1.582644757757E-1,27[&rate=5.076607733854428E-4]:3.308672155017E-1)[&rate=5.076607733854428E-4]:3.308304984353E-1)[&rate=5.076607733854428E-4]:7.539105739601E-2,8[&rate=5.076607733854428E-4]:6.138011001001E-1)[&rate=5.076607733854428E-4]:2.086477304797E-1,((49[&rate=5.076607733854428E-4]:5.169292786087E-1,41[&rate=5.076607733854428E-4]:4.895320183349E-1)[&rate=5.076607733854428E-4]:1.021014946283E-1,46[&rate=5.076607733854428E-4]:6.135513211822E-1)[&rate=5.076607733854428E-4]:2.11637235425E-1)[&rate=5.076607733854428E-4]:3.393701982511E-2)[&rate=5.076607733854428E-4]:4.149850361213E-1)[&rate=5.076607733854428E-4]:6.503750300835E-2,(((((19[&rate=5.076607733854428E-4]:7.908665897281E-1,26[&rate=5.076607733854428E-4]:8.155241239746E-1)[&rate=5.076607733854428E-4]:1.408125752621E-1,1[&rate=5.076607733854428E-4]:1.700353293738E-1)[&rate=5.076607733854428E-4]:3.181226524579E-1,((((23[&rate=5.076607733854428E-4]:5.024460659059E-1,18[&rate=5.076607733854428E-4]:4.832679837142E-1)[&rate=5.076607733854428E-4]:3.004709979433E-1,21[&rate=5.076607733854428E-4]:7.919581597395E-1)[&rate=5.076607733854428E-4]:7.279461448511E-2,(10[&rate=5.076607733854428E-4]:5.579093478892E-1,55[&rate=5.076607733854428E-4]:5.387312656974E-1)[&rate=5.076607733854428E-4]:2.219119194863E-1)[&rate=5.076607733854428E-4]:2.428496034885E-1,22[&rate=5.076607733854428E-4]:1.118561281823E0)[&rate=5.076607733854428E-4]:1.504186178171E-1)[&rate=5.076607733854428E-4]:1.340266553161E-2,39[&rate=5.076607733854428E-4]:1.207387295552E-1)[&rate=5.076607733854428E-4]:2.666965233217E-2,(57[&rate=5.076607733854428E-4]:5.557238344394E-1,((60[&rate=5.076607733854428E-4]:2.722039961769E-1,56[&rate=5.076607733854428E-4]:2.694642701493E-1)[&rate=5.076607733854428E-4]:1.061018724124E-1,59[&rate=5.076607733854428E-4]:3.728264165344E-1)[&rate=5.076607733854428E-4]:1.7741796585E-1)[&rate=5.076607733854428E-4]:8.382598899137E-1)[&rate=5.076607733854428E-4]:1.232465829898E-1)[&rate=5.076607733854428E-4]:2.486078360088E-1,((5[&rate=5.076607733854428E-4]:7.397131268291E-1,(3[&rate=5.076607733854428E-4]:5.632717712311E-1,16[&rate=5.076607733854428E-4]:6.783402643817E-1)[&rate=5.076607733854428E-4]:1.243865610775E-1)[&rate=5.076607733854428E-4]:3.752067238244E-1,(13[&rate=5.076607733854428E-4]:4.238612470557E-1,9[&rate=5.076607733854428E-4]:3.855050826723E-1)[&rate=5.076607733854428E-4]:7.458531241455E-1)[&rate=5.076607733854428E-4]:4.536580187256E-1)[&rate=5.076607733854428E-4]:7.586913524836E-1)[&rate=5.076607733854428E-4]:3.766935174802E-2)[&rate=5.076607733854428E-4]:7.446563864828E-2,34[&rate=5.076607733854428E-4]:3.404072813509E-1)[&rate=5.076607733854428E-4]:4.219201091495E-2,((2[&rate=5.076607733854428E-4]:1.221439581284E0,(((20[&rate=5.076607733854428E-4]:4.896397759168E-1,25[&rate=5.076607733854428E-4]:5.060781320812E-1)[&rate=5.076607733854428E-4]:2.221181082073E-1,((7[&rate=5.076607733854428E-4]:3.279636388526E-1,6[&rate=5.076607733854428E-4]:3.279636388526E-1)[&rate=5.076607733854428E-4]:2.039215514823E-1,24[&rate=5.076607733854428E-4]:6.387345054034E-1)[&rate=5.076607733854428E-4]:8.398228283032E-2)[&rate=5.076607733854428E-4]:1.192253328684E-2,28[&rate=5.076607733854428E-4]:7.78474937959E-1)[&rate=5.076607733854428E-4]:6.703619035993E-1)[&rate=5.076607733854428E-4]:1.076806355125E0,14[&rate=5.076607733854428E-4]:2.427013059697E0)[&rate=5.076607733854428E-4]:1.121174100525E-1)[&rate=5.076607733854428E-4]:1.507161840919E-1)[&rate=5.076607733854428E-4]:1.027907535174E-1)[&rate=5.076607733854428E-4]:9.848483353806E-3,((31[&rate=5.076607733854428E-4]:2.613295098404E-1,37[&rate=5.076607733854428E-4]:2.613295098404E-1)[&rate=5.076607733854428E-4]:4.721985484763E-2,32[&rate=5.076607733854428E-4]:3.932488182401E-1)[&rate=5.076607733854428E-4]:4.630884086502E-1)[&rate=5.076607733854428E-4]:2.208447626068E-2,35[&rate=5.076607733854428E-4]:8.674927414022E-1)[&rate=5.076607733854428E-4]:1.911810083295E-1,(30[&rate=5.076607733854428E-4]:6.033927547534E-1,(36[&rate=5.076607733854428E-4]:5.95049465631E-1,33[&rate=5.076607733854428E-4]:5.595303399481E-1)[&rate=5.076607733854428E-4]:1.586165131659E-1)[&rate=5.076607733854428E-4]:3.268656944321E-1);
tree STATE_22328000 [&joint=-18021.14864536353,lnP=-18021.14864536353] = [&R] (((29[&rate=5.1965400424098E-4]:6.600338044088E-1,((2[&rate=5.1965400424098E-4]:1.096164195961E0,((20[&rate=5.1965400424098E-4]:5.309516534013E-1,25[&rate=5.1965400424098E-4]:5.473900095657E-1)[&rate=5.1965400424098E-4]:3.773378669718E-1,(((7[&rate=5.1965400424098E-4]:2.442668572197E-1,6[&rate=5.1965400424098E-4]:2.442668572197E-1)[&rate=5.1965400424098E-4]:2.631328854702E-1,24[&rate=5.1965400424098E-4]:6.142490577584E-1)[&rate=5.1965400424098E-4]:2.719026622256E-1,28[&rate=5.1965400424098E-4]:9.299873364224E-1)[&rate=5.1965400424098E-4]:3.309670449869E-2)[&rate=5.1965400424098E-4]:3.604774153136E-1)[&rate=5.1965400424098E-4]:1.462542240352E0,(34[&rate=5.1965400424098E-4]:5.018710845463E-1,(62[&rate=5.1965400424098E-4]:5.075327632691E-1,(38[&rate=5.1965400424098E-4]:1.329139691662E0,(((57[&rate=5.1965400424098E-4]:7.283634681477E-1,((60[&rate=5.1965400424098E-4]:4.224295816591E-1,56[&rate=5.1965400424098E-4]:4.196898556315E-1)[&rate=5.1965400424098E-4]:7.883401081933E-2,59[&rate=5.1965400424098E-4]:4.957841404235E-1)[&rate=5.1965400424098E-4]:2.270998756693E-1)[&rate=5.1965400424098E-4]:7.153666211883E-1,(((10[&rate=5.1965400424098E-4]:6.661612420043E-1,55[&rate=5.1965400424098E-4]:6.469831598126E-1)[&rate=5.1965400424098E-4]:1.840517153026E-1,((23[&rate=5.1965400424098E-4]:5.434584590919E-1,18[&rate=5.1965400424098E-4]:5.242803769001E-1)[&rate=5.1965400424098E-4]:1.64432517951E-1,21[&rate=5.1965400424098E-4]:6.969320729332E-1)[&rate=5.1965400424098E-4]:2.38212391223E-1)[&rate=5.1965400424098E-4]:3.887616584037E-1,(((((19[&rate=5.1965400424098E-4]:7.284108002945E-1,26[&rate=5.1965400424098E-4]:7.53068334541E-1)[&rate=5.1965400424098E-4]:7.872168838896E-2,1[&rate=5.1965400424098E-4]:4.548865306699E-2)[&rate=5.1965400424098E-4]:1.805502981718E-1,22[&rate=5.1965400424098E-4]:1.006860869047E0)[&rate=5.1965400424098E-4]:1.605031413446E-1,39[&rate=5.1965400424098E-4]:5.72017477518E-3)[&rate=5.1965400424098E-4]:1.521777480733E-1,((((63[&rate=5.1965400424098E-4]:5.530442304257E-1,58[&rate=5.1965400424098E-4]:5.503045043983E-1)[&rate=5.1965400424098E-4]:2.160769819898E-1,(((42[&rate=5.1965400424098E-4]:3.813934388527E-1,47[&rate=5.1965400424098E-4]:3.978317950171E-1)[&rate=5.1965400424098E-4]:2.232087356471E-1,(54[&rate=5.1965400424098E-4]:6.772509060705E-1,40[&rate=5.1965400424098E-4]:4.854700841528E-1)[&rate=5.1965400424098E-4]:1.19132090347E-1)[&rate=5.1965400424098E-4]:1.827541509689E-1,52[&rate=5.1965400424098E-4]:7.270823528659E-1)[&rate=5.1965400424098E-4]:3.682695165844E-3)[&rate=5.1965400424098E-4]:5.462213325939E-2,(((((48[&rate=5.1965400424098E-4]:2.800320276219E-1,50[&rate=5.1965400424098E-4]:1.978402468001E-1)[&rate=5.1965400424098E-4]:5.436366240055E-2,45[&rate=5.1965400424098E-4]:3.316559639951E-1)[&rate=5.1965400424098E-4]:1.615817896257E-1,43[&rate=5.1965400424098E-4]:4.740596714291E-1)[&rate=5.1965400424098E-4]:1.813580347883E-1,44[&rate=5.1965400424098E-4]:6.526779801901E-1)[&rate=5.1965400424098E-4]:1.728822221466E-1,(51[&rate=5.1965400424098E-4]:7.269576148354E-1,(11[&rate=5.1965400424098E-4]:3.896242676674E-1,17[&rate=5.1965400424098E-4]:4.279804320511E-1)[&rate=5.1965400424098E-4]:4.195251279899E-1)[&rate=5.1965400424098E-4]:4.106834092579E-2)[&rate=5.1965400424098E-4]:1.736122552996E-2)[&rate=5.1965400424098E-4]:1.444188376161E-1,((41[&rate=5.1965400424098E-4]:6.304942350793E-1,(49[&rate=5.1965400424098E-4]:3.753961062813E-1,46[&rate=5.1965400424098E-4]:3.699166542266E-1)[&rate=5.1965400424098E-4]:2.824953890718E-1)[&rate=5.1965400424098E-4]:2.127190393767E-1,(53[&rate=5.1965400424098E-4]:7.874552594689E-1,(((12[&rate=5.1965400424098E-4]:3.857996610119E-1,15[&rate=5.1965400424098E-4]:4.241558253956E-1)[&rate=5.1965400424098E-4]:2.309342143894E-1,(4[&rate=5.1965400424098E-4]:2.384063164955E-1,27[&rate=5.1965400424098E-4]:4.110090562215E-1)[&rate=5.1965400424098E-4]:3.207933123306E-1)[&rate=5.1965400424098E-4]:3.073909918674E-2,8[&rate=5.1965400424098E-4]:6.39253796506E-1)[&rate=5.1965400424098E-4]:1.372425588533E-1)[&rate=5.1965400424098E-4]:8.58950012885E-2)[&rate=5.1965400424098E-4]:1.413872649993E-1)[&rate=5.1965400424098E-4]:2.198727258589E-1)[&rate=5.1965400424098E-4]:1.532326820464E-2)[&rate=5.1965400424098E-4]:2.393355581709E-2)[&rate=5.1965400424098E-4]:5.280027875309E-2,(((3[&rate=5.1965400424098E-4]:5.853482415229E-1,16[&rate=5.1965400424098E-4]:7.004167346735E-1)[&rate=5.1965400424098E-4]:1.645176915438E-1,5[&rate=5.1965400424098E-4]:8.019207275872E-1)[&rate=5.1965400424098E-4]:2.938504648536E-1,(13[&rate=5.1965400424098E-4]:8.40927302473E-1,9[&rate=5.1965400424098E-4]:8.025711380895E-1)[&rate=5.1965400424098E-4]:3.096384105157E-1)[&rate=5.1965400424098E-4]:2.034989016757E-1)[&rate=5.1965400424098E-4]:1.084664118094E0)[&rate=5.1965400424098E-4]:9.418018142055E-2)[&rate=5.1965400424098E-4]:1.227536218238E-1)[&rate=5.1965400424098E-4]:2.907129757066E-2)[&rate=5.1965400424098E-4]:5.805317092563E-2)[&rate=5.1965400424098E-4]:1.393228129194E-2,(14[&rate=5.1965400424098E-4]:2.568125687174E0,61[&rate=5.1965400424098E-4]:6.028513402918E-1)[&rate=5.1965400424098E-4]:1.913333246439E-1)[&rate=5.1965400424098E-4]:1.946608610344E-1,((((31[&rate=5.1965400424098E-4]:4.875100224755E-1,37[&rate=5.1965400424098E-4]:4.875100224755E-1)[&rate=5.1965400424098E-4]:7.176130590712E-2,32[&rate=5.1965400424098E-4]:6.439707819346E-1)[&rate=5.1965400424098E-4]:2.504109807643E-1,35[&rate=5.1965400424098E-4]:8.834528009502E-1)[&rate=5.1965400424098E-4]:2.947301754593E-2,((36[&rate=5.1965400424098E-4]:8.175527689305E-1,30[&rate=5.1965400424098E-4]:6.67279544887E-1)[&rate=5.1965400424098E-4]:5.575813644064E-3,33[&rate=5.1965400424098E-4]:7.876094568917E-1)[&rate=5.1965400424098E-4]:1.116551594188E-1)[&rate=5.1965400424098E-4]:8.41164287853E-2);
tree STATE_22330000 [&joint=-18014.02531532156,lnP=-18014.02531532156] = [&R] (((((31[&rate=4.5606443636245317E-4]:4.880000549027E-1,37[&rate=4.5606443636245317E-4]:4.880000549027E-1)[&rate=4.5606443636245317E-4]:1.778198658816E-1,32[&rate=4.5606443636245317E-4]:7.505193743363E-1)[&rate=4.5606443636245317E-4]:1.345469897976E-1,(30[&rate=4.5606443636245317E-4]:5.248754796873E-1,(36[&rate=4.5606443636245317E-4]:6.586723974727E-1,33[&rate=4.5606443636245317E-4]:6.231532717898E-1)[&rate=4.5606443636245317E-4]:1.647630625814E-2)[&rate=4.5606443636245317E-4]:2.208466221516E-1)[&rate=4.5606443636245317E-4]:2.257644371307E-2,35[&rate=4.5606443636245317E-4]:8.967138460983E-1)[&rate=4.5606443636245317E-4]:7.842617196115E-2,((((38[&rate=4.5606443636245317E-4]:7.72943714397E-1,((((((((40[&rate=4.5606443636245317E-4]:7.744989809681E-1,54[&rate=4.5606443636245317E-4]:9.662798028858E-1)[&rate=4.5606443636245317E-4]:5.077856944158E-4,(47[&rate=4.5606443636245317E-4]:2.170403158689E-1,42[&rate=4.5606443636245317E-4]:2.006019597045E-1)[&rate=4.5606443636245317E-4]:5.74404806958E-1)[&rate=4.5606443636245317E-4]:9.536557483048E-2,(52[&rate=4.5606443636245317E-4]:7.694033258718E-1,(63[&rate=4.5606443636245317E-4]:3.498740467843E-1,58[&rate=4.5606443636245317E-4]:3.47134320757E-1)[&rate=4.5606443636245317E-4]:4.578854434711E-1)[&rate=4.5606443636245317E-4]:4.069504301844E-2)[&rate=4.5606443636245317E-4]:5.532455793372E-2,((51[&rate=4.5606443636245317E-4]:7.153119219902E-1,(((45[&rate=4.5606443636245317E-4]:5.035454159653E-1,(48[&rate=4.5606443636245317E-4]:4.435762187724E-1,50[&rate=4.5606443636245317E-4]:3.613844379506E-1)[&rate=4.5606443636245317E-4]:6.270892322019E-2)[&rate=4.5606443636245317E-4]:7.983491077884E-2,43[&rate=4.5606443636245317E-4]:5.642022445524E-1)[&rate=4.5606443636245317E-4]:2.804977543578E-2,44[&rate=4.5606443636245317E-4]:5.895122939608E-1)[&rate=4.5606443636245317E-4]:1.833338746048E-1)[&rate=4.5606443636245317E-4]:3.568275861328E-2,(11[&rate=4.5606443636245317E-4]:6.117800442344E-1,17[&rate=4.5606443636245317E-4]:6.501362086181E-1)[&rate=4.5606443636245317E-4]:2.21406417191E-1)[&rate=4.5606443636245317E-4]:1.144282462204E-1)[&rate=4.5606443636245317E-4]:5.624066330328E-2,((((4[&rate=4.5606443636245317E-4]:2.013822612482E-1,27[&rate=4.5606443636245317E-4]:3.739850009742E-1)[&rate=4.5606443636245317E-4]:3.403114782416E-1,(12[&rate=4.5606443636245317E-4]:3.780901958927E-1,15[&rate=4.5606443636245317E-4]:4.164463602764E-1)[&rate=4.5606443636245317E-4]:2.211377901723E-1)[&rate=4.5606443636245317E-4]:7.815200779879E-2,(8[&rate=4.5606443636245317E-4]:6.249583735818E-1,49[&rate=4.5606443636245317E-4]:6.331775516639E-1)[&rate=4.5606443636245317E-4]:4.420244219985E-2)[&rate=4.5606443636245317E-4]:2.401445636685E-1,((41[&rate=4.5606443636245317E-4]:4.868884323563E-1,46[&rate=4.5606443636245317E-4]:5.088062405753E-1)[&rate=4.5606443636245317E-4]:2.034697664276E-1,53[&rate=4.5606443636245317E-4]:7.204951850852E-1)[&rate=4.5606443636245317E-4]:1.997690984746E-1)[&rate=4.5606443636245317E-4]:8.633081341684E-2)[&rate=4.5606443636245317E-4]:4.022122002738E-1,((39[&rate=4.5606443636245317E-4]:7.251672231551E-2,((10[&rate=4.5606443636245317E-4]:5.904094570231E-1,55[&rate=4.5606443636245317E-4]:5.712313748313E-1)[&rate=4.5606443636245317E-4]:1.699433902384E-1,((23[&rate=4.5606443636245317E-4]:5.911701231092E-1,18[&rate=4.5606443636245317E-4]:5.719920409175E-1)[&rate=4.5606443636245317E-4]:1.286975579792E-1,21[&rate=4.5606443636245317E-4]:7.089087769788E-1)[&rate=4.5606443636245317E-4]:1.363755771319E-1)[&rate=4.5606443636245317E-4]:3.779172997115E-1)[&rate=4.5606443636245317E-4]:1.324437385846E-1,(((19[&rate=4.5606443636245317E-4]:6.100803996874E-1,26[&rate=4.5606443636245317E-4]:6.347379339339E-1)[&rate=4.5606443636245317E-4]:2.426436966095E-1,1[&rate=4.5606443636245317E-4]:9.108026068042E-2)[&rate=4.5606443636245317E-4]:3.060986541697E-1,22[&rate=4.5606443636245317E-4]:1.178000832658E0)[&rate=4.5606443636245317E-4]:1.886034638581E-1)[&rate=4.5606443636245317E-4]:1.271345075833E-1)[&rate=4.5606443636245317E-4]:4.570916233916E-2,(57[&rate=4.5606443636245317E-4]:6.108107213995E-1,((59[&rate=4.5606443636245317E-4]:3.454412369822E-1,56[&rate=4.5606443636245317E-4]:3.481809630095E-1)[&rate=4.5606443636245317E-4]:2.461214759003E-3,60[&rate=4.5606443636245317E-4]:3.533819037961E-1)[&rate=4.5606443636245317E-4]:2.574288176034E-1)[&rate=4.5606443636245317E-4]:1.013568751889E0)[&rate=4.5606443636245317E-4]:7.225348014818E-2,((13[&rate=4.5606443636245317E-4]:8.177112539063E-1,9[&rate=4.5606443636245317E-4]:7.793550895228E-1)[&rate=4.5606443636245317E-4]:2.879143569576E-1,(5[&rate=4.5606443636245317E-4]:8.344141199403E-1,(3[&rate=4.5606443636245317E-4]:4.661685514714E-1,16[&rate=4.5606443636245317E-4]:5.81237044622E-1)[&rate=4.5606443636245317E-4]:3.161907739485E-1)[&rate=4.5606443636245317E-4]:2.164169703758E-1)[&rate=4.5606443636245317E-4]:4.485415891478E-1)[&rate=4.5606443636245317E-4]:3.283655554813E-1)[&rate=4.5606443636245317E-4]:7.158091708816E-1,34[&rate=4.5606443636245317E-4]:4.445504749187E-1)[&rate=4.5606443636245317E-4]:1.850737902927E-1,(((61[&rate=4.5606443636245317E-4]:7.491675304616E-1,(2[&rate=4.5606443636245317E-4]:8.651706763308E-1,(((7[&rate=4.5606443636245317E-4]:3.989704580457E-1,6[&rate=4.5606443636245317E-4]:3.989704580457E-1)[&rate=4.5606443636245317E-4]:1.791282419615E-1,24[&rate=4.5606443636245317E-4]:6.849480150757E-1)[&rate=4.5606443636245317E-4]:2.64669320025E-1,((20[&rate=4.5606443636245317E-4]:2.932348686989E-1,25[&rate=4.5606443636245317E-4]:3.096732248633E-1)[&rate=4.5606443636245317E-4]:5.565990779137E-1,28[&rate=4.5606443636245317E-4]:9.046284671607E-1)[&rate=4.5606443636245317E-4]:8.882448437846E-2)[&rate=4.5606443636245317E-4]:9.911498506571E-2)[&rate=4.5606443636245317E-4]:1.720504077725E0)[&rate=4.5606443636245317E-4]:1.463422801479E-2,29[&rate=4.5606443636245317E-4]:6.435831792415E-1)[&rate=4.5606443636245317E-4]:2.091368411377E-2,62[&rate=4.5606443636245317E-4]:7.218739125356E-1)[&rate=4.5606443636245317E-4]:3.616565322234E-2)[&rate=4.5606443636245317E-4]:7.985120658652E-2,14[&rate=4.5606443636245317E-4]:2.866006649281E0)[&rate=4.5606443636245317E-4]:6.621099434899E-2);
tree STATE_22332000 [&joint=-18015.788058849736,lnP=-18015.788058849736] = [&R] ((61[&rate=5.10717644844984E-4]:8.097866394645E-1,((((2[&rate=5.10717644844984E-4]:7.617870301379E-1,(((7[&rate=5.10717644844984E-4]:4.372802533326E-1,6[&rate=5.10717644844984E-4]:4.372802533326E-1)[&rate=5.10717644844984E-4]:1.443282453433E-1,24[&rate=5.10717644844984E-4]:6.884578137444E-1)[&rate=5.10717644844984E-4]:1.708684738406E-1,(28[&rate=5.10717644844984E-4]:8.001118621446E-1,(20[&rate=5.10717644844984E-4]:2.020056458426E-1,25[&rate=5.10717644844984E-4]:2.18444002007E-1)[&rate=5.10717644844984E-4]:5.433116957539E-1)[&rate=5.10717644844984E-4]:1.030500418788E-1)[&rate=5.10717644844984E-4]:8.602238638856E-2)[&rate=5.10717644844984E-4]:1.802315988154E0,62[&rate=5.10717644844984E-4]:6.647542646433E-1)[&rate=5.10717644844984E-4]:6.074270277567E-2,29[&rate=5.10717644844984E-4]:6.681199182386E-1)[&rate=5.10717644844984E-4]:1.710064013526E-2,((34[&rate=5.10717644844984E-4]:4.659930168211E-1,14[&rate=5.10717644844984E-4]:2.622524194304E0)[&rate=5.10717644844984E-4]:1.308517277478E-1,(38[&rate=5.10717644844984E-4]:1.042648470309E0,((((39[&rate=5.10717644844984E-4]:1.174744488022E-1,((((19[&rate=5.10717644844984E-4]:3.560577351989E-1,26[&rate=5.10717644844984E-4]:3.807152694453E-1)[&rate=5.10717644844984E-4]:4.781464029144E-1,1[&rate=5.10717644844984E-4]:7.256030249677E-2)[&rate=5.10717644844984E-4]:1.48566326488E-1,22[&rate=5.10717644844984E-4]:1.001948546793E0)[&rate=5.10717644844984E-4]:2.531367221901E-1,((10[&rate=5.10717644844984E-4]:4.717433483767E-1,55[&rate=5.10717644844984E-4]:4.52565266185E-1)[&rate=5.10717644844984E-4]:3.025968903976E-1,((23[&rate=5.10717644844984E-4]:3.221854926869E-1,18[&rate=5.10717644844984E-4]:3.030074104952E-1)[&rate=5.10717644844984E-4]:3.912512050632E-1,21[&rate=5.10717644844984E-4]:7.024777936405E-1)[&rate=5.10717644844984E-4]:1.56793951983E-1)[&rate=5.10717644844984E-4]:3.848546192499E-1)[&rate=5.10717644844984E-4]:2.403301543552E-2)[&rate=5.10717644844984E-4]:1.651971890567E-1,(((((40[&rate=5.10717644844984E-4]:3.703971499757E-1,(47[&rate=5.10717644844984E-4]:2.378150529789E-1,54[&rate=5.10717644844984E-4]:4.131575187323E-1)[&rate=5.10717644844984E-4]:1.490204531611E-1)[&rate=5.10717644844984E-4]:2.446872277932E-1,42[&rate=5.10717644844984E-4]:6.150843777688E-1)[&rate=5.10717644844984E-4]:1.437385794129E-1,((63[&rate=5.10717644844984E-4]:2.582497401986E-1,58[&rate=5.10717644844984E-4]:2.555100141712E-1)[&rate=5.10717644844984E-4]:3.950335752489E-1,52[&rate=5.10717644844984E-4]:6.149271510638E-1)[&rate=5.10717644844984E-4]:8.362183351514E-2)[&rate=5.10717644844984E-4]:3.391452368592E-1,((51[&rate=5.10717644844984E-4]:6.837736679543E-1,((44[&rate=5.10717644844984E-4]:6.621124197913E-2,43[&rate=5.10717644844984E-4]:6.895096800649E-2)[&rate=5.10717644844984E-4]:3.777984439266E-1,(45[&rate=5.10717644844984E-4]:4.37610669594E-1,(48[&rate=5.10717644844984E-4]:1.797226149811E-1,50[&rate=5.10717644844984E-4]:9.753083415928E-2)[&rate=5.10717644844984E-4]:2.606277806402E-1)[&rate=5.10717644844984E-4]:2.831682453077E-2)[&rate=5.10717644844984E-4]:2.97298228624E-1)[&rate=5.10717644844984E-4]:1.11172596465E-1,(11[&rate=5.10717644844984E-4]:5.770128479398E-1,17[&rate=5.10717644844984E-4]:6.153690123234E-1)[&rate=5.10717644844984E-4]:3.001251973014E-1)[&rate=5.10717644844984E-4]:2.427479570188E-1)[&rate=5.10717644844984E-4]:1.817475184637E-1,((((53[&rate=5.10717644844984E-4]:4.111423855751E-1,(4[&rate=5.10717644844984E-4]:2.656192563271E-1,27[&rate=5.10717644844984E-4]:4.382219960532E-1)[&rate=5.10717644844984E-4]:8.524915664516E-2)[&rate=5.10717644844984E-4]:2.238487663376E-1,(12[&rate=5.10717644844984E-4]:3.475049633143E-1,15[&rate=5.10717644844984E-4]:3.85861127698E-1)[&rate=5.10717644844984E-4]:2.847464625708E-1)[&rate=5.10717644844984E-4]:1.325532387571E-2,8[&rate=5.10717644844984E-4]:6.372875716788E-1)[&rate=5.10717644844984E-4]:1.798505710502E-1,((46[&rate=5.10717644844984E-4]:6.358738340151E-1,49[&rate=5.10717644844984E-4]:6.413532860698E-1)[&rate=5.10717644844984E-4]:8.476091344538E-2,41[&rate=5.10717644844984E-4]:6.987169392414E-1)[&rate=5.10717644844984E-4]:9.924312129585E-2)[&rate=5.10717644844984E-4]:4.762761999127E-1)[&rate=5.10717644844984E-4]:5.50107198748E-2)[&rate=5.10717644844984E-4]:2.433265975118E-2,(57[&rate=5.10717644844984E-4]:5.541248127192E-1,((60[&rate=5.10717644844984E-4]:2.068981623061E-1,59[&rate=5.10717644844984E-4]:2.014187102511E-1)[&rate=5.10717644844984E-4]:3.238320673648E-2,56[&rate=5.10717644844984E-4]:2.36541643015E-1)[&rate=5.10717644844984E-4]:3.148434436766E-1)[&rate=5.10717644844984E-4]:9.994548273568E-1)[&rate=5.10717644844984E-4]:1.41271004015E-1,((3[&rate=5.10717644844984E-4]:5.002823528791E-1,16[&rate=5.10717644844984E-4]:6.153508460297E-1)[&rate=5.10717644844984E-4]:2.494154890403E-1,(5[&rate=5.10717644844984E-4]:7.570183734339E-1,(13[&rate=5.10717644844984E-4]:4.513596315857E-1,9[&rate=5.10717644844984E-4]:4.130034672023E-1)[&rate=5.10717644844984E-4]:3.60453262396E-1)[&rate=5.10717644844984E-4]:4.473426300597E-2)[&rate=5.10717644844984E-4]:6.958377336784E-1)[&rate=5.10717644844984E-4]:5.998526207387E-1)[&rate=5.10717644844984E-4]:5.9839868462E-1)[&rate=5.10717644844984E-4]:1.733756243882E-2)[&rate=5.10717644844984E-4]:4.347501855762E-3)[&rate=5.10717644844984E-4]:1.288050706534E-1,((33[&rate=5.10717644844984E-4]:7.615355495846E-1,(36[&rate=5.10717644844984E-4]:7.885122931448E-1,30[&rate=5.10717644844984E-4]:6.382390691013E-1)[&rate=5.10717644844984E-4]:8.542382122628E-3)[&rate=5.10717644844984E-4]:1.5476807378E-1,(((31[&rate=5.10717644844984E-4]:5.594983244771E-1,37[&rate=5.10717644844984E-4]:5.594983244771E-1)[&rate=5.10717644844984E-4]:3.950666188196E-2,32[&rate=5.10717644844984E-4]:6.837044399111E-1)[&rate=5.10717644844984E-4]:2.345322114489E-1,35[&rate=5.10717644844984E-4]:9.073076896112E-1)[&rate=5.10717644844984E-4]:2.2657135939E-2)[&rate=5.10717644844984E-4]:1.682360587909E-2);
tree STATE_22334000 [&joint=-18002.139754016476,lnP=-18002.139754016476] = [&R] (((35[&rate=5.709625521621388E-4]:7.497634012139E-1,(38[&rate=5.709625521621388E-4]:1.177570868427E0,((5[&rate=5.709625521621388E-4]:6.12818858108E-1,(13[&rate=5.709625521621388E-4]:3.957340113691E-1,9[&rate=5.709625521621388E-4]:3.573778469857E-1)[&rate=5.709625521621388E-4]:2.718793672867E-1)[&rate=5.709625521621388E-4]:7.51394416949E-1,(((((((19[&rate=5.709625521621388E-4]:7.182715270531E-1,26[&rate=5.709625521621388E-4]:7.429290612996E-1)[&rate=5.709625521621388E-4]:9.993757762335E-2,1[&rate=5.709625521621388E-4]:5.656526905998E-2)[&rate=5.709625521621388E-4]:8.89556073802E-2,22[&rate=5.709625521621388E-4]:9.263427942484E-1)[&rate=5.709625521621388E-4]:2.79782111316E-1,(39[&rate=5.709625521621388E-4]:2.327450698697E-2,((10[&rate=5.709625521621388E-4]:3.549371207692E-1,55[&rate=5.709625521621388E-4]:3.357590385775E-1)[&rate=5.709625521621388E-4]:3.764082626586E-1,((23[&rate=5.709625521621388E-4]:4.322100775713E-1,18[&rate=5.709625521621388E-4]:4.130319953796E-1)[&rate=5.709625521621388E-4]:2.717733499838E-1,21[&rate=5.709625521621388E-4]:6.930245234454E-1)[&rate=5.709625521621388E-4]:1.232523668315E-1)[&rate=5.709625521621388E-4]:3.576825482167E-1)[&rate=5.709625521621388E-4]:2.120656296112E-2)[&rate=5.709625521621388E-4]:1.141113483025E-1,(57[&rate=5.709625521621388E-4]:6.511298153273E-1,(59[&rate=5.709625521621388E-4]:3.930399750318E-1,(56[&rate=5.709625521621388E-4]:3.003029948981E-1,60[&rate=5.709625521621388E-4]:3.030427209257E-1)[&rate=5.709625521621388E-4]:9.547670616106E-2)[&rate=5.709625521621388E-4]:2.526103882406E-1)[&rate=5.709625521621388E-4]:7.54037945389E-1)[&rate=5.709625521621388E-4]:6.596964396921E-4,((((54[&rate=5.709625521621388E-4]:5.722987817507E-1,((42[&rate=5.709625521621388E-4]:3.617491356996E-1,47[&rate=5.709625521621388E-4]:3.78187491864E-1)[&rate=5.709625521621388E-4]:1.00574858685E-2,40[&rate=5.709625521621388E-4]:3.718066215681E-1)[&rate=5.709625521621388E-4]:8.711338264854E-3)[&rate=5.709625521621388E-4]:2.936011798819E-1,((63[&rate=5.709625521621388E-4]:3.297045321274E-1,58[&rate=5.709625521621388E-4]:3.269648061E-1)[&rate=5.709625521621388E-4]:2.712386301759E-1,52[&rate=5.709625521621388E-4]:5.625869979196E-1)[&rate=5.709625521621388E-4]:5.125816919253E-2)[&rate=5.709625521621388E-4]:2.568936193204E-1,((43[&rate=5.709625521621388E-4]:4.771194094358E-1,(44[&rate=5.709625521621388E-4]:4.475307214448E-1,(45[&rate=5.709625521621388E-4]:4.329295914625E-1,(48[&rate=5.709625521621388E-4]:2.429386264341E-1,50[&rate=5.709625521621388E-4]:1.607468456123E-1)[&rate=5.709625521621388E-4]:1.927306910557E-1)[&rate=5.709625521621388E-4]:3.651893820146E-2)[&rate=5.709625521621388E-4]:2.684896196362E-2)[&rate=5.709625521621388E-4]:2.969001803794E-1,((11[&rate=5.709625521621388E-4]:3.682039675582E-1,17[&rate=5.709625521621388E-4]:4.065601319419E-1)[&rate=5.709625521621388E-4]:1.743489927399E-1,51[&rate=5.709625521621388E-4]:4.603611794762E-1)[&rate=5.709625521621388E-4]:2.533844377362E-1)[&rate=5.709625521621388E-4]:1.569931692201E-1)[&rate=5.709625521621388E-4]:2.252671217011E-1,((46[&rate=5.709625521621388E-4]:6.046268876775E-1,41[&rate=5.709625521621388E-4]:5.827090794584E-1)[&rate=5.709625521621388E-4]:2.628885921579E-1,((8[&rate=5.709625521621388E-4]:6.214887130119E-1,(12[&rate=5.709625521621388E-4]:4.260173269944E-1,15[&rate=5.709625521621388E-4]:4.643734913781E-1)[&rate=5.709625521621388E-4]:2.036905640996E-1)[&rate=5.709625521621388E-4]:1.012213158532E-1,(((4[&rate=5.709625521621388E-4]:2.831476628003E-1,27[&rate=5.709625521621388E-4]:4.557504025264E-1)[&rate=5.709625521621388E-4]:2.734679533352E-2,53[&rate=5.709625521621388E-4]:3.707684307366E-1)[&rate=5.709625521621388E-4]:6.698203109367E-2,49[&rate=5.709625521621388E-4]:4.350107358027E-1)[&rate=5.709625521621388E-4]:2.959184711444E-1)[&rate=5.709625521621388E-4]:1.42065724943E-1)[&rate=5.709625521621388E-4]:3.052027570653E-1)[&rate=5.709625521621388E-4]:5.502702847436E-2)[&rate=5.709625521621388E-4]:1.417560700492E-1,(3[&rate=5.709625521621388E-4]:3.709588774867E-1,16[&rate=5.709625521621388E-4]:4.860273706373E-1)[&rate=5.709625521621388E-4]:9.273095812254E-1)[&rate=5.709625521621388E-4]:1.389002182438E-2)[&rate=5.709625521621388E-4]:8.681521139179E-1)[&rate=5.709625521621388E-4]:4.169413912346E-1)[&rate=5.709625521621388E-4]:3.66888890946E-3,((31[&rate=5.709625521621388E-4]:2.68473614893E-1,37[&rate=5.709625521621388E-4]:2.68473614893E-1)[&rate=5.709625521621388E-4]:1.848028134562E-1,32[&rate=5.709625521621388E-4]:5.379758819013E-1)[&rate=5.709625521621388E-4]:2.263853699708E-1)[&rate=5.709625521621388E-4]:1.518708733974E-1,((((62[&rate=5.709625521621388E-4]:6.101771364568E-1,14[&rate=5.709625521621388E-4]:2.638293013394E0)[&rate=5.709625521621388E-4]:4.118462200084E-2,(29[&rate=5.709625521621388E-4]:4.983936537031E-1,(2[&rate=5.709625521621388E-4]:7.272814609256E-1,((20[&rate=5.709625521621388E-4]:4.866632001224E-1,25[&rate=5.709625521621388E-4]:5.031015562868E-1)[&rate=5.709625521621388E-4]:2.892536280428E-1,(((7[&rate=5.709625521621388E-4]:2.836676959817E-1,6[&rate=5.709625521621388E-4]:2.836676959817E-1)[&rate=5.709625521621388E-4]:2.946501463421E-1,24[&rate=5.709625521621388E-4]:6.851671573923E-1)[&rate=5.709625521621388E-4]:5.795856836336E-2,28[&rate=5.709625521621388E-4]:7.869613421941E-1)[&rate=5.709625521621388E-4]:4.375000651922E-2)[&rate=5.709625521621388E-4]:1.239673724864E-1)[&rate=5.709625521621388E-4]:1.727837995607E0)[&rate=5.709625521621388E-4]:9.559105557418E-2)[&rate=5.709625521621388E-4]:1.02513753145E-1,((61[&rate=5.709625521621388E-4]:6.51782850333E-1,34[&rate=5.709625521621388E-4]:4.605260197319E-1)[&rate=5.709625521621388E-4]:8.112454192487E-2,30[&rate=5.709625521621388E-4]:6.12688813023E-1)[&rate=5.709625521621388E-4]:8.380964939933E-2)[&rate=5.709625521621388E-4]:7.747109421575E-2,(33[&rate=5.709625521621388E-4]:5.983610839979E-1,36[&rate=5.709625521621388E-4]:6.338802096808E-1)[&rate=5.709625521621388E-4]:2.903625710008E-1)[&rate=5.709625521621388E-4]:2.918306336395E-3);
tree STATE_22336000 [&joint=-18006.095828941227,lnP=-18006.095828941227] = [&R] ((30[&rate=5.707425489373282E-4]:5.580858340168E-1,(33[&rate=5.707425489373282E-4]:6.596815619454E-1,36[&rate=5.707425489373282E-4]:6.952006876283E-1)[&rate=5.707425489373282E-4]:1.315837043207E-2)[&rate=5.707425489373282E-4]:3.924550685393E-1,((14[&rate=5.707425489373282E-4]:2.701983204934E0,((((((2[&rate=5.707425489373282E-4]:7.040466567586E-1,((28[&rate=5.707425489373282E-4]:8.000274829176E-1,(20[&rate=5.707425489373282E-4]:5.601834888091E-1,25[&rate=5.707425489373282E-4]:5.766218449735E-1)[&rate=5.707425489373282E-4]:1.850494735605E-1)[&rate=5.707425489373282E-4]:1.545770135139E-2,((7[&rate=5.707425489373282E-4]:2.703105017065E-1,6[&rate=5.707425489373282E-4]:2.703105017065E-1)[&rate=5.707425489373282E-4]:2.302786857552E-1,24[&rate=5.707425489373282E-4]:6.074385025302E-1)[&rate=5.707425489373282E-4]:1.642110653005E-1)[&rate=5.707425489373282E-4]:1.159587327637E-1)[&rate=5.707425489373282E-4]:1.514610273175E0,62[&rate=5.707425489373282E-4]:3.193081762847E-1)[&rate=5.707425489373282E-4]:1.731207643352E-1,29[&rate=5.707425489373282E-4]:4.350518914395E-1)[&rate=5.707425489373282E-4]:2.74270254268E-2,34[&rate=5.707425489373282E-4]:3.914406655001E-1)[&rate=5.707425489373282E-4]:6.231283634418E-2,(38[&rate=5.707425489373282E-4]:1.119575879354E0,(((((((8[&rate=5.707425489373282E-4]:6.135879535761E-1,(49[&rate=5.707425489373282E-4]:5.747999841073E-1,(4[&rate=5.707425489373282E-4]:1.657322951727E-1,27[&rate=5.707425489373282E-4]:3.383350348988E-1)[&rate=5.707425489373282E-4]:3.515334423594E-1)[&rate=5.707425489373282E-4]:4.700714755087E-2)[&rate=5.707425489373282E-4]:4.145125027502E-2,((46[&rate=5.707425489373282E-4]:4.454792375339E-1,41[&rate=5.707425489373282E-4]:4.235614293148E-1)[&rate=5.707425489373282E-4]:1.209682794251E-3,53[&rate=5.707425489373282E-4]:4.549080984104E-1)[&rate=5.707425489373282E-4]:2.110900095503E-1)[&rate=5.707425489373282E-4]:6.616892497566E-3,(12[&rate=5.707425489373282E-4]:3.452803088656E-1,15[&rate=5.707425489373282E-4]:3.836364732493E-1)[&rate=5.707425489373282E-4]:3.245949655651E-1)[&rate=5.707425489373282E-4]:2.87162744181E-1,((51[&rate=5.707425489373282E-4]:6.271600383968E-1,((11[&rate=5.707425489373282E-4]:3.565146892136E-1,17[&rate=5.707425489373282E-4]:3.948708535973E-1)[&rate=5.707425489373282E-4]:2.555682974072E-1,(44[&rate=5.707425489373282E-4]:4.613718746613E-1,(45[&rate=5.707425489373282E-4]:3.618041665321E-1,(43[&rate=5.707425489373282E-4]:3.207341514101E-1,(48[&rate=5.707425489373282E-4]:2.666221063447E-1,50[&rate=5.707425489373282E-4]:1.844303255228E-1)[&rate=5.707425489373282E-4]:7.602985328449E-2)[&rate=5.707425489373282E-4]:2.189193293034E-2)[&rate=5.707425489373282E-4]:1.214855163482E-1)[&rate=5.707425489373282E-4]:1.260535777131E-1)[&rate=5.707425489373282E-4]:9.726883259783E-2)[&rate=5.707425489373282E-4]:1.344975257704E-1,((63[&rate=5.707425489373282E-4]:2.485966443035E-1,58[&rate=5.707425489373282E-4]:2.458569182762E-1)[&rate=5.707425489373282E-4]:3.713290741125E-1,(((40[&rate=5.707425489373282E-4]:1.159323603533E-1,54[&rate=5.707425489373282E-4]:3.077131822711E-1)[&rate=5.707425489373282E-4]:1.164142701149E-1,(42[&rate=5.707425489373282E-4]:8.10169056429E-2,47[&rate=5.707425489373282E-4]:9.745526180728E-2)[&rate=5.707425489373282E-4]:1.513297248254E-1)[&rate=5.707425489373282E-4]:3.483823279709E-1,52[&rate=5.707425489373282E-4]:5.204549858363E-1)[&rate=5.707425489373282E-4]:6.111456819597E-2)[&rate=5.707425489373282E-4]:1.800880101349E-1)[&rate=5.707425489373282E-4]:1.131886736227E-1)[&rate=5.707425489373282E-4]:3.13135224115E-1,(39[&rate=5.707425489373282E-4]:3.765680212366E-2,((((19[&rate=5.707425489373282E-4]:7.168015547095E-1,26[&rate=5.707425489373282E-4]:7.41459088956E-1)[&rate=5.707425489373282E-4]:1.872173983946E-1,1[&rate=5.707425489373282E-4]:1.423751174876E-1)[&rate=5.707425489373282E-4]:1.961666880209E-2,22[&rate=5.707425489373282E-4]:9.428137040979E-1)[&rate=5.707425489373282E-4]:2.074181141587E-1,((10[&rate=5.707425489373282E-4]:6.633487747347E-1,55[&rate=5.707425489373282E-4]:6.441706925429E-1)[&rate=5.707425489373282E-4]:1.091491460837E-1,((23[&rate=5.707425489373282E-4]:6.091025123886E-1,18[&rate=5.707425489373282E-4]:5.899244301969E-1)[&rate=5.707425489373282E-4]:1.033379927364E-1,21[&rate=5.707425489373282E-4]:7.014816010154E-1)[&rate=5.707425489373282E-4]:1.559478266521E-1)[&rate=5.707425489373282E-4]:2.818434864794E-1)[&rate=5.707425489373282E-4]:4.906881948339E-2)[&rate=5.707425489373282E-4]:1.585438378635E-1)[&rate=5.707425489373282E-4]:6.589881609966E-2,(57[&rate=5.707425489373282E-4]:5.598552783698E-1,(59[&rate=5.707425489373282E-4]:3.003380666378E-1,(56[&rate=5.707425489373282E-4]:2.582363832999E-1,60[&rate=5.707425489373282E-4]:2.609761093275E-1)[&rate=5.707425489373282E-4]:4.484140936526E-2)[&rate=5.707425489373282E-4]:2.54037759677E-1)[&rate=5.707425489373282E-4]:9.488195201829E-1)[&rate=5.707425489373282E-4]:3.809258235991E-1,((3[&rate=5.707425489373282E-4]:5.108505731719E-1,16[&rate=5.707425489373282E-4]:6.259190663225E-1)[&rate=5.707425489373282E-4]:2.944414044309E-1,(5[&rate=5.707425489373282E-4]:6.378277473685E-1,(13[&rate=5.707425489373282E-4]:5.42869308983E-1,9[&rate=5.707425489373282E-4]:5.045131445996E-1)[&rate=5.707425489373282E-4]:1.497529589333E-1)[&rate=5.707425489373282E-4]:2.195190247549E-1)[&rate=5.707425489373282E-4]:8.349935760557E-1)[&rate=5.707425489373282E-4]:4.820300517233E-1)[&rate=5.707425489373282E-4]:3.783800328499E-1)[&rate=5.707425489373282E-4]:2.747895198225E-2,61[&rate=5.707425489373282E-4]:6.724892844277E-1)[&rate=5.707425489373282E-4]:6.421957362395E-2)[&rate=5.707425489373282E-4]:2.977123702066E-1,(((31[&rate=5.707425489373282E-4]:2.473567225217E-1,37[&rate=5.707425489373282E-4]:2.473567225217E-1)[&rate=5.707425489373282E-4]:3.209276204965E-1,32[&rate=5.707425489373282E-4]:6.529837965702E-1)[&rate=5.707425489373282E-4]:2.891748843806E-1,35[&rate=5.707425489373282E-4]:9.312297192021E-1)[&rate=5.707425489373282E-4]:1.113882303675E-1)[&rate=5.707425489373282E-4]:3.633825353285E-2);
