## Supplementary File S2 for "Epidemiological and genomic investigation of chikungunya virus in Rio de Janeiro state, Brazil, between 2015 and 2018": chikv_ECSA_RJ1_HKY+G4_strict_skygrid_normalPriorRootAge.combined.trees.txt (part 69 of 110)

#NEXUS
tree STATE_22338000 [&joint=-18008.26887120056,lnP=-18008.26887120056] = [&R] (((((31[&rate=5.307745446264897E-4]:1.260966393456E-1,37[&rate=5.307745446264897E-4]:1.260966393456E-1)[&rate=5.307745446264897E-4]:1.715185791515E-1,32[&rate=5.307745446264897E-4]:3.823146720492E-1)[&rate=5.307745446264897E-4]:3.651287819726E-1,(35[&rate=5.307745446264897E-4]:7.200680783807E-1,((33[&rate=5.307745446264897E-4]:4.670964122851E-1,36[&rate=5.307745446264897E-4]:5.026155379679E-1)[&rate=5.307745446264897E-4]:1.891870791928E-1,30[&rate=5.307745446264897E-4]:5.415293931172E-1)[&rate=5.307745446264897E-4]:5.012338471718E-2)[&rate=5.307745446264897E-4]:1.644641389243E-2)[&rate=5.307745446264897E-4]:8.929963406707E-3,((14[&rate=5.307745446264897E-4]:2.567293171561E0,(61[&rate=5.307745446264897E-4]:5.935131099563E-1,(2[&rate=5.307745446264897E-4]:7.092399997052E-1,((28[&rate=5.307745446264897E-4]:7.241233492733E-1,(20[&rate=5.307745446264897E-4]:3.35337238524E-1,25[&rate=5.307745446264897E-4]:3.517755946883E-1)[&rate=5.307745446264897E-4]:3.339915902012E-1)[&rate=5.307745446264897E-4]:1.036812665004E-1,((7[&rate=5.307745446264897E-4]:2.743808814947E-1,6[&rate=5.307745446264897E-4]:2.743808814947E-1)[&rate=5.307745446264897E-4]:2.670833698179E-1,24[&rate=5.307745446264897E-4]:6.483135663811E-1)[&rate=5.307745446264897E-4]:1.356554329541E-1)[&rate=5.307745446264897E-4]:1.088326442057E-1)[&rate=5.307745446264897E-4]:1.720780333846E0)[&rate=5.307745446264897E-4]:8.50571472279E-3)[&rate=5.307745446264897E-4]:3.182920619031E-2,((38[&rate=5.307745446264897E-4]:1.272368479445E0,((((39[&rate=5.307745446264897E-4]:1.39141002053E-4,((((19[&rate=5.307745446264897E-4]:5.381761254298E-1,26[&rate=5.307745446264897E-4]:5.628336596762E-1)[&rate=5.307745446264897E-4]:3.094113961259E-1,1[&rate=5.307745446264897E-4]:8.594368593913E-2)[&rate=5.307745446264897E-4]:8.499347049429E-2,22[&rate=5.307745446264897E-4]:9.517590742417E-1)[&rate=5.307745446264897E-4]:1.650069759846E-1,((10[&rate=5.307745446264897E-4]:6.035203497832E-1,55[&rate=5.307745446264897E-4]:5.843422675915E-1)[&rate=5.307745446264897E-4]:2.057089777802E-1,((23[&rate=5.307745446264897E-4]:4.400477079333E-1,18[&rate=5.307745446264897E-4]:4.208696257415E-1)[&rate=5.307745446264897E-4]:2.20570184165E-1,21[&rate=5.307745446264897E-4]:6.496589879886E-1)[&rate=5.307745446264897E-4]:2.445018464239E-1)[&rate=5.307745446264897E-4]:2.11646311704E-1)[&rate=5.307745446264897E-4]:4.501692639221E-2)[&rate=5.307745446264897E-4]:1.21473746247E-1,((((12[&rate=5.307745446264897E-4]:4.755956400463E-1,15[&rate=5.307745446264897E-4]:5.1395180443E-1)[&rate=5.307745446264897E-4]:2.634159272054E-1,53[&rate=5.307745446264897E-4]:7.417512932792E-1)[&rate=5.307745446264897E-4]:3.609643168569E-2,(((4[&rate=5.307745446264897E-4]:1.261435127862E-1,27[&rate=5.307745446264897E-4]:2.987462525122E-1)[&rate=5.307745446264897E-4]:2.851045547501E-1,8[&rate=5.307745446264897E-4]:4.605631360294E-1)[&rate=5.307745446264897E-4]:2.641071008666E-1,((46[&rate=5.307745446264897E-4]:5.622013056036E-1,49[&rate=5.307745446264897E-4]:5.676807576583E-1)[&rate=5.307745446264897E-4]:1.333379553285E-2,41[&rate=5.307745446264897E-4]:5.536172929174E-1)[&rate=5.307745446264897E-4]:1.51874861787E-1)[&rate=5.307745446264897E-4]:4.221858395919E-2)[&rate=5.307745446264897E-4]:2.481379883721E-1,((51[&rate=5.307745446264897E-4]:6.976371820309E-1,((11[&rate=5.307745446264897E-4]:4.252535544915E-1,17[&rate=5.307745446264897E-4]:4.636097188752E-1)[&rate=5.307745446264897E-4]:3.154078193539E-1,(((48[&rate=5.307745446264897E-4]:3.508163887746E-1,50[&rate=5.307745446264897E-4]:2.686246079527E-1)[&rate=5.307745446264897E-4]:1.656488078442E-1,45[&rate=5.307745446264897E-4]:5.137254705914E-1)[&rate=5.307745446264897E-4]:4.482392486718E-2,(44[&rate=5.307745446264897E-4]:3.182840526618E-1,43[&rate=5.307745446264897E-4]:3.210237786892E-1)[&rate=5.307745446264897E-4]:2.183475345777E-1)[&rate=5.307745446264897E-4]:1.793722523594E-1)[&rate=5.307745446264897E-4]:3.91675890074E-2)[&rate=5.307745446264897E-4]:1.862487145583E-1,(((63[&rate=5.307745446264897E-4]:3.487106604427E-1,58[&rate=5.307745446264897E-4]:3.459709344153E-1)[&rate=5.307745446264897E-4]:3.085088988825E-1,((47[&rate=5.307745446264897E-4]:3.020424906442E-1,54[&rate=5.307745446264897E-4]:4.773849563975E-1)[&rate=5.307745446264897E-4]:1.540388283344E-1,(40[&rate=5.307745446264897E-4]:3.200857881785E-1,42[&rate=5.307745446264897E-4]:3.200857881785E-1)[&rate=5.307745446264897E-4]:1.195571746357E-1)[&rate=5.307745446264897E-4]:2.394944047301E-1)[&rate=5.307745446264897E-4]:9.017462102418E-2,52[&rate=5.307745446264897E-4]:7.090380159657E-1)[&rate=5.307745446264897E-4]:1.748478806235E-1)[&rate=5.307745446264897E-4]:5.716830989838E-2)[&rate=5.307745446264897E-4]:1.723395026792E-1)[&rate=5.307745446264897E-4]:1.608679188791E-1,(57[&rate=5.307745446264897E-4]:6.578573935671E-1,((60[&rate=5.307745446264897E-4]:6.157874058627E-1,56[&rate=5.307745446264897E-4]:6.130476798352E-1)[&rate=5.307745446264897E-4]:2.085030817485E-2,59[&rate=5.307745446264897E-4]:6.311582619827E-1)[&rate=5.307745446264897E-4]:2.12196795295E-2)[&rate=5.307745446264897E-4]:8.711987550269E-1)[&rate=5.307745446264897E-4]:3.129139957639E-1,((3[&rate=5.307745446264897E-4]:2.992174735744E-1,16[&rate=5.307745446264897E-4]:4.14285966725E-1)[&rate=5.307745446264897E-4]:5.161196696957E-1,((13[&rate=5.307745446264897E-4]:5.304413986033E-1,9[&rate=5.307745446264897E-4]:4.920852342199E-1)[&rate=5.307745446264897E-4]:2.673640533771E-1,5[&rate=5.307745446264897E-4]:7.430109314326E-1)[&rate=5.307745446264897E-4]:1.243810063579E-1)[&rate=5.307745446264897E-4]:7.773179325946E-1)[&rate=5.307745446264897E-4]:6.824531296074E-1)[&rate=5.307745446264897E-4]:2.084993821817E-1,(34[&rate=5.307745446264897E-4]:3.391228154928E-1,29[&rate=5.307745446264897E-4]:4.10161066859E-1)[&rate=5.307745446264897E-4]:9.754263577353E-2)[&rate=5.307745446264897E-4]:5.925749001967E-3)[&rate=5.307745446264897E-4]:1.03399703499E-1)[&rate=5.307745446264897E-4]:1.907072284122E-1,62[&rate=5.307745446264897E-4]:8.651134327261E-1);
tree STATE_22340000 [&joint=-18006.1251473143,lnP=-18006.1251473143] = [&R] (((34[&rate=4.715024729724412E-4]:4.906091316418E-1,(((((38[&rate=4.715024729724412E-4]:6.28041246692E-1,((((57[&rate=4.715024729724412E-4]:4.762745738987E-1,((60[&rate=4.715024729724412E-4]:2.721251125185E-1,56[&rate=4.715024729724412E-4]:2.693853864909E-1)[&rate=4.715024729724412E-4]:7.672534555524E-2,59[&rate=4.715024729724412E-4]:3.433710060188E-1)[&rate=4.715024729724412E-4]:1.27424115825E-1)[&rate=4.715024729724412E-4]:8.84168998335E-1,((((12[&rate=4.715024729724412E-4]:4.019879775664E-1,15[&rate=4.715024729724412E-4]:4.403441419501E-1)[&rate=4.715024729724412E-4]:4.292085035744E-1,(46[&rate=4.715024729724412E-4]:7.03373612032E-1,41[&rate=4.715024729724412E-4]:6.814558038129E-1)[&rate=4.715024729724412E-4]:1.22343417054E-1)[&rate=4.715024729724412E-4]:3.859956217806E-2,((4[&rate=4.715024729724412E-4]:3.397570184597E-1,27[&rate=4.715024729724412E-4]:5.123597581857E-1)[&rate=4.715024729724412E-4]:3.564460428386E-1,((8[&rate=4.715024729724412E-4]:2.933328421837E-1,53[&rate=4.715024729724412E-4]:3.042917462934E-1)[&rate=4.715024729724412E-4]:3.872455800874E-1,49[&rate=4.715024729724412E-4]:6.887976003532E-1)[&rate=4.715024729724412E-4]:6.493970752024E-2)[&rate=4.715024729724412E-4]:1.160587354454E-1)[&rate=4.715024729724412E-4]:2.446944964372E-1,((((11[&rate=4.715024729724412E-4]:7.01394717897E-1,17[&rate=4.715024729724412E-4]:7.397508822807E-1)[&rate=4.715024729724412E-4]:8.023220304508E-2,51[&rate=4.715024729724412E-4]:6.994351401202E-1)[&rate=4.715024729724412E-4]:1.791810068689E-1,((45[&rate=4.715024729724412E-4]:3.38219507701E-1,(48[&rate=4.715024729724412E-4]:2.345397285108E-1,50[&rate=4.715024729724412E-4]:1.523479476889E-1)[&rate=4.715024729724412E-4]:1.064195052175E-1)[&rate=4.715024729724412E-4]:3.232086571278E-1,(44[&rate=4.715024729724412E-4]:6.361695984452E-1,43[&rate=4.715024729724412E-4]:6.389093244726E-1)[&rate=4.715024729724412E-4]:3.340758164433E-3)[&rate=4.715024729724412E-4]:2.966400369549E-1)[&rate=4.715024729724412E-4]:7.388612935391E-2,((42[&rate=4.715024729724412E-4]:6.529708697234E-1,((47[&rate=4.715024729724412E-4]:2.089337158632E-1,40[&rate=4.715024729724412E-4]:1.924953596988E-1)[&rate=4.715024729724412E-4]:2.474841453483E-1,54[&rate=4.715024729724412E-4]:6.317603269649E-1)[&rate=4.715024729724412E-4]:2.129913646762E-1)[&rate=4.715024729724412E-4]:1.810673711843E-1,(52[&rate=4.715024729724412E-4]:7.584667915485E-1,(63[&rate=4.715024729724412E-4]:3.767257515664E-1,58[&rate=4.715024729724412E-4]:3.73986025539E-1)[&rate=4.715024729724412E-4]:4.200972043658E-1)[&rate=4.715024729724412E-4]:1.52974767564E-2)[&rate=4.715024729724412E-4]:1.787380080381E-1)[&rate=4.715024729724412E-4]:7.979648259122E-2)[&rate=4.715024729724412E-4]:7.335029275138E-2)[&rate=4.715024729724412E-4]:9.05111526833E-3,((((19[&rate=4.715024729724412E-4]:6.429227477802E-1,26[&rate=4.715024729724412E-4]:6.675802820266E-1)[&rate=4.715024729724412E-4]:1.699590067867E-1,1[&rate=4.715024729724412E-4]:5.123791895042E-2)[&rate=4.715024729724412E-4]:1.446963595681E-1,22[&rate=4.715024729724412E-4]:9.767561963268E-1)[&rate=4.715024729724412E-4]:1.912034976695E-1,(39[&rate=4.715024729724412E-4]:4.588689359837E-3,((10[&rate=4.715024729724412E-4]:5.746058451192E-1,55[&rate=4.715024729724412E-4]:5.554277629275E-1)[&rate=4.715024729724412E-4]:5.663961923963E-2,((23[&rate=4.715024729724412E-4]:3.48315715263E-1,18[&rate=4.715024729724412E-4]:3.291376330713E-1)[&rate=4.715024729724412E-4]:3.00809417907E-1,21[&rate=4.715024729724412E-4]:6.381662290604E-1)[&rate=4.715024729724412E-4]:7.801074214773E-2)[&rate=4.715024729724412E-4]:4.390966496585E-1)[&rate=4.715024729724412E-4]:1.727169020076E-3)[&rate=4.715024729724412E-4]:1.166034866563E-1)[&rate=4.715024729724412E-4]:1.718801992953E-1,(((3[&rate=4.715024729724412E-4]:5.948875963053E-1,16[&rate=4.715024729724412E-4]:7.099560894559E-1)[&rate=4.715024729724412E-4]:2.208597384494E-1,5[&rate=4.715024729724412E-4]:8.678021292752E-1)[&rate=4.715024729724412E-4]:1.85372437443E-2,(13[&rate=4.715024729724412E-4]:5.207170399762E-1,9[&rate=4.715024729724412E-4]:4.823608755928E-1)[&rate=4.715024729724412E-4]:4.204168535912E-1)[&rate=4.715024729724412E-4]:4.577752398051E-1)[&rate=4.715024729724412E-4]:3.387211544154E-1)[&rate=4.715024729724412E-4]:6.27051515976E-1,29[&rate=4.715024729724412E-4]:2.819286036742E-1)[&rate=4.715024729724412E-4]:1.617512809714E-1,14[&rate=4.715024729724412E-4]:2.529172810763E0)[&rate=4.715024729724412E-4]:9.009495223144E-2,((2[&rate=4.715024729724412E-4]:8.384746019202E-1,((((7[&rate=4.715024729724412E-4]:2.471201388885E-1,6[&rate=4.715024729724412E-4]:2.471201388885E-1)[&rate=4.715024729724412E-4]:5.418600219843E-1,24[&rate=4.715024729724412E-4]:8.958294759414E-1)[&rate=4.715024729724412E-4]:2.887276543568E-2,28[&rate=4.715024729724412E-4]:9.685378578154E-1)[&rate=4.715024729724412E-4]:9.330982784201E-3,(20[&rate=4.715024729724412E-4]:4.786313848028E-1,25[&rate=4.715024729724412E-4]:4.950697409672E-1)[&rate=4.715024729724412E-4]:4.444429352488E-1)[&rate=4.715024729724412E-4]:8.800302159458E-2)[&rate=4.715024729724412E-4]:1.638705859367E0,62[&rate=4.715024729724412E-4]:5.778317076383E-1)[&rate=4.715024729724412E-4]:1.332017841907E-2)[&rate=4.715024729724412E-4]:4.102143377915E-5,61[&rate=4.715024729724412E-4]:6.540344375457E-1)[&rate=4.715024729724412E-4]:2.783152469714E-2)[&rate=4.715024729724412E-4]:4.606531363377E-2,(((31[&rate=4.715024729724412E-4]:3.82841652708E-1,37[&rate=4.715024729724412E-4]:3.82841652708E-1)[&rate=4.715024729724412E-4]:1.16915819396E-1,32[&rate=4.715024729724412E-4]:5.844569256561E-1)[&rate=4.715024729724412E-4]:1.17723533466E-1,35[&rate=4.715024729724412E-4]:6.912514973734E-1)[&rate=4.715024729724412E-4]:4.487649981464E-2)[&rate=4.715024729724412E-4]:2.480026844384E-2,((30[&rate=4.715024729724412E-4]:5.221546674666E-1,36[&rate=4.715024729724412E-4]:6.724278915101E-1)[&rate=4.715024729724412E-4]:1.767753741233E-2,33[&rate=4.715024729724412E-4]:6.545863032396E-1)[&rate=4.715024729724412E-4]:9.268076020663E-2);
tree STATE_22342000 [&joint=-18004.821783742394,lnP=-18004.821783742394] = [&R] (((((31[&rate=5.618186694182024E-4]:2.219121031521E-1,37[&rate=5.618186694182024E-4]:2.219121031521E-1)[&rate=5.618186694182024E-4]:1.620006919483E-1,32[&rate=5.618186694182024E-4]:4.686122486524E-1)[&rate=5.618186694182024E-4]:2.406602812432E-1,((29[&rate=5.618186694182024E-4]:3.697859662015E-1,(14[&rate=5.618186694182024E-4]:2.405797617544E0,((2[&rate=5.618186694182024E-4]:1.210336170117E0,(28[&rate=5.618186694182024E-4]:1.01475387E0,(((7[&rate=5.618186694182024E-4]:7.811026257808E-2,6[&rate=5.618186694182024E-4]:7.811026257808E-2)[&rate=5.618186694182024E-4]:5.081083799131E-1,24[&rate=5.618186694182024E-4]:6.930679575598E-1)[&rate=5.618186694182024E-4]:2.508178077023E-1,(20[&rate=5.618186694182024E-4]:3.969218786446E-1,25[&rate=5.618186694182024E-4]:4.133602348089E-1)[&rate=5.618186694182024E-4]:5.360049825078E-1)[&rate=5.618186694182024E-4]:2.703248829975E-2)[&rate=5.618186694182024E-4]:4.229795603913E-1)[&rate=5.618186694182024E-4]:1.026767744063E0,(38[&rate=5.618186694182024E-4]:6.691358595125E-1,(((((((4[&rate=5.618186694182024E-4]:2.558344079262E-1,27[&rate=5.618186694182024E-4]:4.284371476522E-1)[&rate=5.618186694182024E-4]:4.524196324306E-1,(8[&rate=5.618186694182024E-4]:4.781700964951E-1,49[&rate=5.618186694182024E-4]:4.863892745772E-1)[&rate=5.618186694182024E-4]:2.793990123548E-1)[&rate=5.618186694182024E-4]:4.785494363436E-2,53[&rate=5.618186694182024E-4]:8.16382956594E-1)[&rate=5.618186694182024E-4]:1.051370964174E-1,((46[&rate=5.618186694182024E-4]:6.638347874418E-1,41[&rate=5.618186694182024E-4]:6.419169792227E-1)[&rate=5.618186694182024E-4]:2.069294683071E-1,(12[&rate=5.618186694182024E-4]:3.825186712317E-1,15[&rate=5.618186694182024E-4]:4.208748356154E-1)[&rate=5.618186694182024E-4]:4.937250365719E-1)[&rate=5.618186694182024E-4]:4.253661918013E-2)[&rate=5.618186694182024E-4]:1.479418776083E-1,((((11[&rate=5.618186694182024E-4]:2.778482979026E-1,17[&rate=5.618186694182024E-4]:3.162044622863E-1)[&rate=5.618186694182024E-4]:4.279417232524E-1,51[&rate=5.618186694182024E-4]:6.235982403332E-1)[&rate=5.618186694182024E-4]:7.829321660057E-2,((43[&rate=5.618186694182024E-4]:2.506152113959E-1,44[&rate=5.618186694182024E-4]:2.478754853685E-1)[&rate=5.618186694182024E-4]:1.279346854779E-1,(45[&rate=5.618186694182024E-4]:3.514169105508E-1,(48[&rate=5.618186694182024E-4]:2.310854711951E-1,50[&rate=5.618186694182024E-4]:1.488936903733E-1)[&rate=5.618186694182024E-4]:1.23071165383E-1)[&rate=5.618186694182024E-4]:4.631106851471E-2)[&rate=5.618186694182024E-4]:3.836155326628E-1)[&rate=5.618186694182024E-4]:2.02345779355E-1,((63[&rate=5.618186694182024E-4]:2.961930546237E-1,58[&rate=5.618186694182024E-4]:2.934533285963E-1)[&rate=5.618186694182024E-4]:6.094049098818E-1,(((47[&rate=5.618186694182024E-4]:2.510784404353E-1,(40[&rate=5.618186694182024E-4]:1.162549066495E-1,54[&rate=5.618186694182024E-4]:3.080357285672E-1)[&rate=5.618186694182024E-4]:1.183851776215E-1)[&rate=5.618186694182024E-4]:9.639334038147E-2,42[&rate=5.618186694182024E-4]:3.310334246524E-1)[&rate=5.618186694182024E-4]:2.641536046568E-1,52[&rate=5.618186694182024E-4]:5.349130567065E-1)[&rate=5.618186694182024E-4]:3.323287434153E-1)[&rate=5.618186694182024E-4]:3.699543616702E-2)[&rate=5.618186694182024E-4]:8.029318748138E-2)[&rate=5.618186694182024E-4]:1.79120411276E-1,((((10[&rate=5.618186694182024E-4]:6.453202395663E-1,55[&rate=5.618186694182024E-4]:6.261421573745E-1)[&rate=5.618186694182024E-4]:1.910544208073E-1,((23[&rate=5.618186694182024E-4]:3.842686939141E-1,18[&rate=5.618186694182024E-4]:3.650906117223E-1)[&rate=5.618186694182024E-4]:3.189144291123E-1,21[&rate=5.618186694182024E-4]:6.922242189167E-1)[&rate=5.618186694182024E-4]:2.290819483061E-1)[&rate=5.618186694182024E-4]:2.630948115849E-1,((((19[&rate=5.618186694182024E-4]:6.699636410853E-1,26[&rate=5.618186694182024E-4]:6.946211753317E-1)[&rate=5.618186694182024E-4]:1.769344240956E-1,1[&rate=5.618186694182024E-4]:8.525422956439E-2)[&rate=5.618186694182024E-4]:1.112943159501E-1,22[&rate=5.618186694182024E-4]:9.773704633227E-1)[&rate=5.618186694182024E-4]:2.135853823086E-1,39[&rate=5.618186694182024E-4]:2.931201001491E-2)[&rate=5.618186694182024E-4]:4.404037286029E-3)[&rate=5.618186694182024E-4]:6.549283765505E-2,(57[&rate=5.618186694182024E-4]:3.582367535067E-1,((60[&rate=5.618186694182024E-4]:2.393242743715E-1,59[&rate=5.618186694182024E-4]:2.338448223165E-1)[&rate=5.618186694182024E-4]:1.20808160236E-2,56[&rate=5.618186694182024E-4]:2.486653643675E-1)[&rate=5.618186694182024E-4]:1.068316631116E-1)[&rate=5.618186694182024E-4]:9.875474739151E-1)[&rate=5.618186694182024E-4]:7.266112817252E-2)[&rate=5.618186694182024E-4]:1.098538115187E-1,(((13[&rate=5.618186694182024E-4]:4.019201427952E-1,9[&rate=5.618186694182024E-4]:3.635639784117E-1)[&rate=5.618186694182024E-4]:5.303379290248E-2,5[&rate=5.618186694182024E-4]:4.001594151498E-1)[&rate=5.618186694182024E-4]:4.305674865331E-1,(3[&rate=5.618186694182024E-4]:5.369671988558E-1,16[&rate=5.618186694182024E-4]:6.520356920064E-1)[&rate=5.618186694182024E-4]:2.417049083067E-1)[&rate=5.618186694182024E-4]:5.003119914573E-1)[&rate=5.618186694182024E-4]:3.928914869203E-1)[&rate=5.618186694182024E-4]:5.844064108326E-1)[&rate=5.618186694182024E-4]:3.992658007501E-2)[&rate=5.618186694182024E-4]:4.948127477509E-2)[&rate=5.618186694182024E-4]:2.377268375036E-2,(62[&rate=5.618186694182024E-4]:3.954928539041E-1,61[&rate=5.618186694182024E-4]:4.583343839587E-1)[&rate=5.618186694182024E-4]:5.544284522813E-2)[&rate=5.618186694182024E-4]:1.763696176487E-1)[&rate=5.618186694182024E-4]:6.71970146366E-2,35[&rate=5.618186694182024E-4]:7.655405827835E-1)[&rate=5.618186694182024E-4]:7.568892551527E-2,((36[&rate=5.618186694182024E-4]:6.696438683168E-1,(30[&rate=5.618186694182024E-4]:4.013716986041E-1,33[&rate=5.618186694182024E-4]:5.161257969648E-1)[&rate=5.618186694182024E-4]:1.179989456692E-1)[&rate=5.618186694182024E-4]:8.333718932053E-2,34[&rate=5.618186694182024E-4]:5.316695822276E-1)[&rate=5.618186694182024E-4]:1.101063741586E-1);
tree STATE_22344000 [&joint=-18003.85119735793,lnP=-18003.85119735793] = [&R] ((((31[&rate=5.430607325227683E-4]:4.925820520436E-1,37[&rate=5.430607325227683E-4]:4.925820520436E-1)[&rate=5.430607325227683E-4]:1.340033666827E-1,32[&rate=5.430607325227683E-4]:7.112848722783E-1)[&rate=5.430607325227683E-4]:8.983454702977E-2,(((((38[&rate=5.430607325227683E-4]:7.829331207372E-1,((((((10[&rate=5.430607325227683E-4]:6.295722509584E-1,55[&rate=5.430607325227683E-4]:6.103941687666E-1)[&rate=5.430607325227683E-4]:3.220084179206E-2,((23[&rate=5.430607325227683E-4]:4.160232167042E-1,18[&rate=5.430607325227683E-4]:3.968451345125E-1)[&rate=5.430607325227683E-4]:2.804726390533E-1,21[&rate=5.430607325227683E-4]:6.855369516478E-1)[&rate=5.430607325227683E-4]:6.116764795184E-2)[&rate=5.430607325227683E-4]:4.905438848318E-1,(22[&rate=5.430607325227683E-4]:9.387366210778E-1,(1[&rate=5.430607325227683E-4]:5.999265909166E-2,(19[&rate=5.430607325227683E-4]:7.0660935137E-1,26[&rate=5.430607325227683E-4]:7.312668856164E-1)[&rate=5.430607325227683E-4]:1.150271433382E-1)[&rate=5.430607325227683E-4]:9.792204417787E-2)[&rate=5.430607325227683E-4]:3.094707674634E-1)[&rate=5.430607325227683E-4]:5.545693952731E-2,39[&rate=5.430607325227683E-4]:1.420204924521E-1)[&rate=5.430607325227683E-4]:2.249078712953E-1,((57[&rate=5.430607325227683E-4]:4.279721077341E-1,((59[&rate=5.430607325227683E-4]:1.882277409929E-1,60[&rate=5.430607325227683E-4]:1.937071930478E-1)[&rate=5.430607325227683E-4]:1.020466805183E-2,56[&rate=5.430607325227683E-4]:2.011721350721E-1)[&rate=5.430607325227683E-4]:2.240602466344E-1)[&rate=5.430607325227683E-4]:9.986024148523E-1,((((49[&rate=5.430607325227683E-4]:6.948176426037E-1,41[&rate=5.430607325227683E-4]:6.674203823299E-1)[&rate=5.430607325227683E-4]:1.789180279175E-2,46[&rate=5.430607325227683E-4]:7.072299933408E-1)[&rate=5.430607325227683E-4]:1.662524906923E-1,(((8[&rate=5.430607325227683E-4]:5.452203123952E-1,(12[&rate=5.430607325227683E-4]:3.238999251248E-1,15[&rate=5.430607325227683E-4]:3.622560895085E-1)[&rate=5.430607325227683E-4]:2.295395653524E-1)[&rate=5.430607325227683E-4]:1.79383547913E-1,(4[&rate=5.430607325227683E-4]:2.028294196503E-1,27[&rate=5.430607325227683E-4]:3.754321593763E-1)[&rate=5.430607325227683E-4]:4.724593721648E-1)[&rate=5.430607325227683E-4]:3.468685115739E-2,53[&rate=5.430607325227683E-4]:7.702496155753E-1)[&rate=5.430607325227683E-4]:1.114520465401E-1)[&rate=5.430607325227683E-4]:2.542149943625E-1,((((11[&rate=5.430607325227683E-4]:6.180339938407E-1,17[&rate=5.430607325227683E-4]:6.563901582244E-1)[&rate=5.430607325227683E-4]:3.523045132093E-2,((43[&rate=5.430607325227683E-4]:5.170946837209E-1,44[&rate=5.430607325227683E-4]:5.143549576936E-1)[&rate=5.430607325227683E-4]:2.54638737414E-2,(45[&rate=5.430607325227683E-4]:4.784051666435E-1,(48[&rate=5.430607325227683E-4]:3.052864548423E-1,50[&rate=5.430607325227683E-4]:2.230946740204E-1)[&rate=5.430607325227683E-4]:1.758584378286E-1)[&rate=5.430607325227683E-4]:8.333147301051E-2)[&rate=5.430607325227683E-4]:8.878807948021E-2)[&rate=5.430607325227683E-4]:2.274055709984E-2,51[&rate=5.430607325227683E-4]:5.938132214396E-1)[&rate=5.430607325227683E-4]:1.883208805193E-1,((63[&rate=5.430607325227683E-4]:2.1796797947E-1,58[&rate=5.430607325227683E-4]:2.152282534426E-1)[&rate=5.430607325227683E-4]:4.707732567784E-1,(52[&rate=5.430607325227683E-4]:4.464240330644E-1,((42[&rate=5.430607325227683E-4]:1.33588866572E-1,40[&rate=5.430607325227683E-4]:1.33588866572E-1)[&rate=5.430607325227683E-4]:1.493466478075E-1,(47[&rate=5.430607325227683E-4]:3.660632674769E-2,54[&rate=5.430607325227683E-4]:2.119487925011E-1)[&rate=5.430607325227683E-4]:2.627675437962E-1)[&rate=5.430607325227683E-4]:2.237624912877E-1)[&rate=5.430607325227683E-4]:2.039610388003E-1)[&rate=5.430607325227683E-4]:1.317490300942E-1)[&rate=5.430607325227683E-4]:2.688510476695E-1)[&rate=5.430607325227683E-4]:1.207948524098E-1)[&rate=5.430607325227683E-4]:1.869291836269E-1)[&rate=5.430607325227683E-4]:1.172776102831E-1,(5[&rate=5.430607325227683E-4]:9.827358818429E-1,((16[&rate=5.430607325227683E-4]:6.529482301685E-1,3[&rate=5.430607325227683E-4]:5.378797370179E-1)[&rate=5.430607325227683E-4]:3.273084630084E-1,(13[&rate=5.430607325227683E-4]:1.847464130723E-1,9[&rate=5.430607325227683E-4]:1.463902486889E-1)[&rate=5.430607325227683E-4]:7.872911020222E-1)[&rate=5.430607325227683E-4]:6.549288729613E-2)[&rate=5.430607325227683E-4]:5.507851606808E-1)[&rate=5.430607325227683E-4]:3.042065987616E-1)[&rate=5.430607325227683E-4]:6.760685352744E-1,(62[&rate=5.430607325227683E-4]:5.316863963557E-1,29[&rate=5.430607325227683E-4]:4.743093471753E-1)[&rate=5.430607325227683E-4]:1.15281498425E-2)[&rate=5.430607325227683E-4]:1.926151521787E-2,((2[&rate=5.430607325227683E-4]:1.287493953258E0,(((7[&rate=5.430607325227683E-4]:2.766384715967E-1,6[&rate=5.430607325227683E-4]:2.766384715967E-1)[&rate=5.430607325227683E-4]:3.212269348334E-1,24[&rate=5.430607325227683E-4]:7.047147214986E-1)[&rate=5.430607325227683E-4]:2.370281612585E-1,(28[&rate=5.430607325227683E-4]:8.38542166267E-1,(20[&rate=5.430607325227683E-4]:3.854948771202E-1,25[&rate=5.430607325227683E-4]:4.019332332845E-1)[&rate=5.430607325227683E-4]:3.982527685987E-1)[&rate=5.430607325227683E-4]:1.470363329286E-1)[&rate=5.430607325227683E-4]:5.293127143367E-1)[&rate=5.430607325227683E-4]:1.116266551177E0,(61[&rate=5.430607325227683E-4]:4.510888189453E-1,34[&rate=5.430607325227683E-4]:2.598319883442E-1)[&rate=5.430607325227683E-4]:1.161644618952E-1)[&rate=5.430607325227683E-4]:5.806431063011E-2)[&rate=5.430607325227683E-4]:2.009735525986E-2,14[&rate=5.430607325227683E-4]:2.610689293613E0)[&rate=5.430607325227683E-4]:1.095887099874E-1,(30[&rate=5.430607325227683E-4]:5.249256545695E-1,(36[&rate=5.430607325227683E-4]:6.582751022825E-1,33[&rate=5.430607325227683E-4]:6.227559765997E-1)[&rate=5.430607325227683E-4]:1.692377633051E-2)[&rate=5.430607325227683E-4]:1.098594229135E-1)[&rate=5.430607325227683E-4]:2.699007953008E-2)[&rate=5.430607325227683E-4]:4.620628664347E-2,35[&rate=5.430607325227683E-4]:8.363967442028E-1);
tree STATE_22346000 [&joint=-18003.592732540896,lnP=-18003.592732540896] = [&R] ((((62[&rate=5.524501685114584E-4]:6.517753223724E-1,((2[&rate=5.524501685114584E-4]:9.482123412995E-1,(((20[&rate=5.524501685114584E-4]:3.010977800753E-1,25[&rate=5.524501685114584E-4]:3.175361362397E-1)[&rate=5.524501685114584E-4]:3.070324223139E-1,28[&rate=5.524501685114584E-4]:6.629247229373E-1)[&rate=5.524501685114584E-4]:7.00157679443E-2,(24[&rate=5.524501685114584E-4]:5.468091332482E-1,(7[&rate=5.524501685114584E-4]:1.399261537339E-1,6[&rate=5.524501685114584E-4]:1.399261537339E-1)[&rate=5.524501685114584E-4]:3.000336644458E-1)[&rate=5.524501685114584E-4]:1.422957411949E-1)[&rate=5.524501685114584E-4]:4.42669110692E-1)[&rate=5.524501685114584E-4]:1.44571588688E0,61[&rate=5.524501685114584E-4]:5.574210045855E-1)[&rate=5.524501685114584E-4]:1.571958478415E-1)[&rate=5.524501685114584E-4]:4.667604014325E-3,(14[&rate=5.524501685114584E-4]:2.604472007523E0,(29[&rate=5.524501685114584E-4]:4.326563013661E-1,34[&rate=5.524501685114584E-4]:3.616180499999E-1)[&rate=5.524501685114584E-4]:8.632278003967E-2)[&rate=5.524501685114584E-4]:8.008679580067E-2)[&rate=5.524501685114584E-4]:1.54253853489E-1,(((30[&rate=5.524501685114584E-4]:5.547560713593E-1,(33[&rate=5.524501685114584E-4]:6.375877131867E-1,36[&rate=5.524501685114584E-4]:6.731068388695E-1)[&rate=5.524501685114584E-4]:3.192245653333E-2)[&rate=5.524501685114584E-4]:9.169035650381E-2,(38[&rate=5.524501685114584E-4]:9.861634181057E-1,((((57[&rate=5.524501685114584E-4]:5.809730489139E-1,(59[&rate=5.524501685114584E-4]:4.934371243754E-1,(56[&rate=5.524501685114584E-4]:3.765838066843E-1,60[&rate=5.524501685114584E-4]:3.793235327119E-1)[&rate=5.524501685114584E-4]:1.195930437184E-1)[&rate=5.524501685114584E-4]:8.205647248352E-2)[&rate=5.524501685114584E-4]:8.89957478698E-1,(((46[&rate=5.524501685114584E-4]:6.123945630999E-1,(41[&rate=5.524501685114584E-4]:5.725442509853E-1,49[&rate=5.524501685114584E-4]:5.999415112591E-1)[&rate=5.524501685114584E-4]:1.793250389555E-2)[&rate=5.524501685114584E-4]:2.967622555096E-1,(8[&rate=5.524501685114584E-4]:6.489868754403E-1,((4[&rate=5.524501685114584E-4]:2.143978095434E-1,27[&rate=5.524501685114584E-4]:3.870005492694E-1)[&rate=5.524501685114584E-4]:3.735886433638E-1,((12[&rate=5.524501685114584E-4]:3.761788047642E-1,15[&rate=5.524501685114584E-4]:4.145349691479E-1)[&rate=5.524501685114584E-4]:2.012751623305E-1,53[&rate=5.524501685114584E-4]:5.801936931223E-1)[&rate=5.524501685114584E-4]:6.80667323877E-2)[&rate=5.524501685114584E-4]:1.168535404001E-2)[&rate=5.524501685114584E-4]:2.574302171419E-1)[&rate=5.524501685114584E-4]:1.743046715309E-1,(((51[&rate=5.524501685114584E-4]:6.190389945295E-1,((43[&rate=5.524501685114584E-4]:4.831056816432E-1,44[&rate=5.524501685114584E-4]:4.803659556159E-1)[&rate=5.524501685114584E-4]:7.697284351742E-2,(45[&rate=5.524501685114584E-4]:5.296506285021E-1,(48[&rate=5.524501685114584E-4]:4.119770441105E-1,50[&rate=5.524501685114584E-4]:3.297852632886E-1)[&rate=5.524501685114584E-4]:1.20413310419E-1)[&rate=5.524501685114584E-4]:4.96059788503E-2)[&rate=5.524501685114584E-4]:1.192344419716E-1)[&rate=5.524501685114584E-4]:6.752245460282E-3,(11[&rate=5.524501685114584E-4]:4.649703821508E-1,17[&rate=5.524501685114584E-4]:5.033265465344E-1)[&rate=5.524501685114584E-4]:2.430126386608E-1)[&rate=5.524501685114584E-4]:1.022137544317E-2,((63[&rate=5.524501685114584E-4]:3.142715204216E-1,58[&rate=5.524501685114584E-4]:3.115317943943E-1)[&rate=5.524501685114584E-4]:3.067112046437E-1,(52[&rate=5.524501685114584E-4]:4.801193669856E-1,((47[&rate=5.524501685114584E-4]:5.05541696621E-3,54[&rate=5.524501685114584E-4]:1.803978827196E-1)[&rate=5.524501685114584E-4]:2.665644689398E-1,(40[&rate=5.524501685114584E-4]:9.613081267967E-2,42[&rate=5.524501685114584E-4]:9.613081267967E-2)[&rate=5.524501685114584E-4]:1.59050717062E-1)[&rate=5.524501685114584E-4]:2.852118098467E-1)[&rate=5.524501685114584E-4]:1.025071936961E-1)[&rate=5.524501685114584E-4]:5.338605475128E-2)[&rate=5.524501685114584E-4]:3.707365459405E-1)[&rate=5.524501685114584E-4]:2.093868456904E-1)[&rate=5.524501685114584E-4]:3.383452956581E-2,((((10[&rate=5.524501685114584E-4]:6.497815218666E-1,55[&rate=5.524501685114584E-4]:6.306034396749E-1)[&rate=5.524501685114584E-4]:1.1913779006E-1,((23[&rate=5.524501685114584E-4]:6.604762333473E-1,18[&rate=5.524501685114584E-4]:6.412981511556E-1)[&rate=5.524501685114584E-4]:4.587877441837E-2,21[&rate=5.524501685114584E-4]:6.953961036561E-1)[&rate=5.524501685114584E-4]:1.584547151198E-1)[&rate=5.524501685114584E-4]:4.317703050926E-1,(22[&rate=5.524501685114584E-4]:1.089061288232E0,(1[&rate=5.524501685114584E-4]:4.521699761415E-2,(19[&rate=5.524501685114584E-4]:7.020901099396E-1,26[&rate=5.524501685114584E-4]:7.26747644186E-1)[&rate=5.524501685114584E-4]:1.047707232911E-1)[&rate=5.524501685114584E-4]:2.630223728096E-1)[&rate=5.524501685114584E-4]:2.075187397461E-1)[&rate=5.524501685114584E-4]:3.346710405223E-3,39[&rate=5.524501685114584E-4]:1.38282902767E-1)[&rate=5.524501685114584E-4]:1.199068119449E-1)[&rate=5.524501685114584E-4]:1.90383939793E-1,((13[&rate=5.524501685114584E-4]:6.417016685486E-1,9[&rate=5.524501685114584E-4]:6.033455041651E-1)[&rate=5.524501685114584E-4]:2.588116291499E-1,((3[&rate=5.524501685114584E-4]:2.874187413136E-1,16[&rate=5.524501685114584E-4]:4.024872344642E-1)[&rate=5.524501685114584E-4]:2.194537071292E-1,5[&rate=5.524501685114584E-4]:5.589272429633E-1)[&rate=5.524501685114584E-4]:2.867915341873E-1)[&rate=5.524501685114584E-4]:6.521699458474E-1)[&rate=5.524501685114584E-4]:5.430692156557E-1)[&rate=5.524501685114584E-4]:6.334471687512E-1)[&rate=5.524501685114584E-4]:2.310159320622E-2,35[&rate=5.524501685114584E-4]:7.979633216157E-1)[&rate=5.524501685114584E-4]:8.377170962609E-2)[&rate=5.524501685114584E-4]:5.468287000786E-2,((31[&rate=5.524501685114584E-4]:3.83680301484E-1,37[&rate=5.524501685114584E-4]:3.83680301484E-1)[&rate=5.524501685114584E-4]:1.752007082228E-1,32[&rate=5.524501685114584E-4]:6.435804632588E-1)[&rate=5.524501685114584E-4]:3.037663997395E-1);
tree STATE_22348000 [&joint=-18028.863568695117,lnP=-18028.863568695117] = [&R] ((30[&rate=6.153590296673757E-4]:5.317361165046E-1,(33[&rate=6.153590296673757E-4]:4.524143061139E-1,36[&rate=6.153590296673757E-4]:4.879334317967E-1)[&rate=6.153590296673757E-4]:1.940759087514E-1)[&rate=6.153590296673757E-4]:1.75744662996E-1,(((29[&rate=6.153590296673757E-4]:4.342884024207E-1,(14[&rate=6.153590296673757E-4]:2.480450183206E0,(38[&rate=6.153590296673757E-4]:5.352466475298E-1,(((((((8[&rate=6.153590296673757E-4]:6.994111032704E-1,(4[&rate=6.153590296673757E-4]:5.388387260805E-1,27[&rate=6.153590296673757E-4]:7.114414658065E-1)[&rate=6.153590296673757E-4]:1.112573086968E-1)[&rate=6.153590296673757E-4]:7.066253135513E-2,53[&rate=6.153590296673757E-4]:7.810325387352E-1)[&rate=6.153590296673757E-4]:7.973573250848E-3,(49[&rate=6.153590296673757E-4]:6.809302734724E-1,((46[&rate=6.153590296673757E-4]:2.260733094388E-1,41[&rate=6.153590296673757E-4]:2.041555012197E-1)[&rate=6.153590296673757E-4]:4.417953186751E-1,(12[&rate=6.153590296673757E-4]:2.58286921721E-1,15[&rate=6.153590296673757E-4]:2.966430861047E-1)[&rate=6.153590296673757E-4]:4.150611584476E-1)[&rate=6.153590296673757E-4]:7.582193303865E-3)[&rate=6.153590296673757E-4]:1.053361124861E-1)[&rate=6.153590296673757E-4]:2.789168644221E-1,((((11[&rate=6.153590296673757E-4]:2.986033566208E-1,17[&rate=6.153590296673757E-4]:3.369595210045E-1)[&rate=6.153590296673757E-4]:1.41715147302E-1,51[&rate=6.153590296673757E-4]:3.58126723101E-1)[&rate=6.153590296673757E-4]:3.98808461966E-1,(44[&rate=6.153590296673757E-4]:5.928389750959E-1,((45[&rate=6.153590296673757E-4]:3.393437840472E-1,(48[&rate=6.153590296673757E-4]:2.20484565715E-1,50[&rate=6.153590296673757E-4]:1.382927848931E-1)[&rate=6.153590296673757E-4]:1.215989443596E-1)[&rate=6.153590296673757E-4]:1.716545253459E-1,43[&rate=6.153590296673757E-4]:4.918202272014E-1)[&rate=6.153590296673757E-4]:1.037584739219E-1)[&rate=6.153590296673757E-4]:2.216304565465E-1)[&rate=6.153590296673757E-4]:4.922345006413E-2,((63[&rate=6.153590296673757E-4]:2.507943719595E-1,58[&rate=6.153590296673757E-4]:2.480546459321E-1)[&rate=6.153590296673757E-4]:4.177054295535E-1,(52[&rate=6.153590296673757E-4]:3.615597586084E-1,(42[&rate=6.153590296673757E-4]:2.451880218995E-1,(40[&rate=6.153590296673757E-4]:1.897871816897E-1,(47[&rate=6.153590296673757E-4]:1.812876533454E-1,54[&rate=6.153590296673757E-4]:3.566301190988E-1)[&rate=6.153590296673757E-4]:2.493788450869E-2)[&rate=6.153590296673757E-4]:5.540084020974E-2)[&rate=6.153590296673757E-4]:1.766457093117E-1)[&rate=6.153590296673757E-4]:2.685838785209E-1)[&rate=6.153590296673757E-4]:1.760149980018E-1)[&rate=6.153590296673757E-4]:1.768328344276E-1)[&rate=6.153590296673757E-4]:5.434256910695E-2,(57[&rate=6.153590296673757E-4]:4.949657797842E-1,(59[&rate=6.153590296673757E-4]:3.531704883819E-1,(56[&rate=6.153590296673757E-4]:7.945524795805E-2,60[&rate=6.153590296673757E-4]:8.219497398564E-2)[&rate=6.153590296673757E-4]:2.764549664512E-1)[&rate=6.153590296673757E-4]:1.363158393473E-1)[&rate=6.153590296673757E-4]:7.971627794296E-1)[&rate=6.153590296673757E-4]:1.703937695291E-1,((((10[&rate=6.153590296673757E-4]:7.83571617958E-1,55[&rate=6.153590296673757E-4]:7.643935357663E-1)[&rate=6.153590296673757E-4]:2.44635694197E-2,((23[&rate=6.153590296673757E-4]:4.999829386422E-1,18[&rate=6.153590296673757E-4]:4.808048564505E-1)[&rate=6.153590296673757E-4]:5.484049850016E-3,21[&rate=6.153590296673757E-4]:4.945080843826E-1)[&rate=6.153590296673757E-4]:3.984586098443E-1)[&rate=6.153590296673757E-4]:3.656007502976E-1,39[&rate=6.153590296673757E-4]:1.078825130178E-1)[&rate=6.153590296673757E-4]:7.81423616728E-2,(22[&rate=6.153590296673757E-4]:1.215486348516E0,(1[&rate=6.153590296673757E-4]:1.251997777539E-1,(19[&rate=6.153590296673757E-4]:6.184576696279E-1,26[&rate=6.153590296673757E-4]:6.431152038743E-1)[&rate=6.153590296673757E-4]:2.683859437425E-1)[&rate=6.153590296673757E-4]:3.094646529536E-1)[&rate=6.153590296673757E-4]:1.321823617912E-1)[&rate=6.153590296673757E-4]:2.992211158649E-2)[&rate=6.153590296673757E-4]:1.975196435656E-1,((13[&rate=6.153590296673757E-4]:2.81105881899E-1,9[&rate=6.153590296673757E-4]:2.427497175155E-1)[&rate=6.153590296673757E-4]:5.232822321576E-1,((3[&rate=6.153590296673757E-4]:1.980987222761E-1,16[&rate=6.153590296673757E-4]:3.131672154267E-1)[&rate=6.153590296673757E-4]:2.43578083596E-1,5[&rate=6.153590296673757E-4]:4.937316003926E-1)[&rate=6.153590296673757E-4]:2.558619931161E-1)[&rate=6.153590296673757E-4]:7.131881048271E-1)[&rate=6.153590296673757E-4]:1.272594697421E-1)[&rate=6.153590296673757E-4]:8.328747685529E-1)[&rate=6.153590296673757E-4]:3.933114533184E-2)[&rate=6.153590296673757E-4]:1.297351075125E-1,(35[&rate=6.153590296673757E-4]:6.41049002379E-1,((31[&rate=6.153590296673757E-4]:2.296947006595E-1,37[&rate=6.153590296673757E-4]:2.296947006595E-1)[&rate=6.153590296673757E-4]:1.603673592349E-1,32[&rate=6.153590296673757E-4]:4.747615134464E-1)[&rate=6.153590296673757E-4]:1.772164506813E-1)[&rate=6.153590296673757E-4]:5.138980810054E-2)[&rate=6.153590296673757E-4]:8.722783439776E-2,(62[&rate=6.153590296673757E-4]:6.040484519321E-1,(((2[&rate=6.153590296673757E-4]:1.070009142856E0,(28[&rate=6.153590296673757E-4]:8.2718441148E-1,((24[&rate=6.153590296673757E-4]:6.57306643428E-1,(7[&rate=6.153590296673757E-4]:3.156426370084E-1,6[&rate=6.153590296673757E-4]:3.156426370084E-1)[&rate=6.153590296673757E-4]:2.348146913511E-1)[&rate=6.153590296673757E-4]:1.227290132963E-1,(20[&rate=6.153590296673757E-4]:6.335649890047E-1,25[&rate=6.153590296673757E-4]:6.50003345169E-1)[&rate=6.153590296673757E-4]:1.3551176361E-1)[&rate=6.153590296673757E-4]:3.3131383173E-3)[&rate=6.153590296673757E-4]:4.702219916499E-1)[&rate=6.153590296673757E-4]:1.36521552555E0,34[&rate=6.153590296673757E-4]:4.074606142103E-1)[&rate=6.153590296673757E-4]:3.030263253656E-2,61[&rate=6.153590296673757E-4]:6.29020077348E-1)[&rate=6.153590296673757E-4]:3.786990463865E-2)[&rate=6.153590296673757E-4]:1.045799415792E-1)[&rate=6.153590296673757E-4]:5.622943516964E-2);
tree STATE_22350000 [&joint=-18012.144123505797,lnP=-18012.144123505797] = [&R] (((((61[&rate=5.512731399914953E-4]:4.740028847718E-1,((2[&rate=5.512731399914953E-4]:9.819556186447E-1,((28[&rate=5.512731399914953E-4]:7.651836009799E-1,(20[&rate=5.512731399914953E-4]:4.158224562267E-1,25[&rate=5.512731399914953E-4]:4.322608123911E-1)[&rate=5.512731399914953E-4]:2.945666242051E-1)[&rate=5.512731399914953E-4]:1.093551964556E-1,(24[&rate=5.512731399914953E-4]:5.542639987133E-1,(7[&rate=5.512731399914953E-4]:2.079822877065E-1,6[&rate=5.512731399914953E-4]:2.079822877065E-1)[&rate=5.512731399914953E-4]:2.394323959383E-1)[&rate=5.512731399914953E-4]:2.764391822837E-1)[&rate=5.512731399914953E-4]:3.348140814833E-1)[&rate=5.512731399914953E-4]:1.300004081271E0,29[&rate=5.512731399914953E-4]:3.252338970864E-1)[&rate=5.512731399914953E-4]:2.855040845051E-2)[&rate=5.512731399914953E-4]:1.36335656184E-1,14[&rate=5.512731399914953E-4]:2.575612887838E0)[&rate=5.512731399914953E-4]:4.129534438918E-2,((35[&rate=5.512731399914953E-4]:5.749086565471E-1,34[&rate=5.512731399914953E-4]:3.754551046346E-1)[&rate=5.512731399914953E-4]:5.888928083972E-2,((38[&rate=5.512731399914953E-4]:1.318480030165E0,(((((39[&rate=5.512731399914953E-4]:1.34092363759E-3,((10[&rate=5.512731399914953E-4]:5.968316306251E-1,55[&rate=5.512731399914953E-4]:5.776535484334E-1)[&rate=5.512731399914953E-4]:1.676275830076E-1,((23[&rate=5.512731399914953E-4]:3.187107373342E-1,18[&rate=5.512731399914953E-4]:2.995326551425E-1)[&rate=5.512731399914953E-4]:2.628280299465E-1,21[&rate=5.512731399914953E-4]:5.705798631711E-1)[&rate=5.512731399914953E-4]:2.788108573108E-1)[&rate=5.512731399914953E-4]:3.026351346624E-1)[&rate=5.512731399914953E-4]:4.513809034612E-2,(22[&rate=5.512731399914953E-4]:9.888450002241E-1,(1[&rate=5.512731399914953E-4]:1.61697817628E-1,(19[&rate=5.512731399914953E-4]:3.182950190391E-1,26[&rate=5.512731399914953E-4]:3.429525532855E-1)[&rate=5.512731399914953E-4]:6.050466342055E-1)[&rate=5.512731399914953E-4]:4.632526478786E-2)[&rate=5.512731399914953E-4]:2.192778493759E-1)[&rate=5.512731399914953E-4]:8.507855566184E-2,(57[&rate=5.512731399914953E-4]:6.807197678399E-1,(59[&rate=5.512731399914953E-4]:5.072123841505E-1,(60[&rate=5.512731399914953E-4]:2.835108654785E-1,56[&rate=5.512731399914953E-4]:2.807711394509E-1)[&rate=5.512731399914953E-4]:2.291809707269E-1)[&rate=5.512731399914953E-4]:1.680279316345E-1)[&rate=5.512731399914953E-4]:6.974131442715E-1)[&rate=5.512731399914953E-4]:2.176420173751E-1,(((((4[&rate=5.512731399914953E-4]:2.376197487836E-1,27[&rate=5.512731399914953E-4]:4.102224885097E-1)[&rate=5.512731399914953E-4]:2.003279733876E-1,53[&rate=5.512731399914953E-4]:4.98221694774E-1)[&rate=5.512731399914953E-4]:3.144201079699E-1,(8[&rate=5.512731399914953E-4]:5.885635193004E-1,(12[&rate=5.512731399914953E-4]:2.726829094857E-1,15[&rate=5.512731399914953E-4]:3.110390738694E-1)[&rate=5.512731399914953E-4]:3.240997878967E-1)[&rate=5.512731399914953E-4]:2.131193793339E-1)[&rate=5.512731399914953E-4]:1.13630146829E-1,(49[&rate=5.512731399914953E-4]:4.467944733823E-1,(41[&rate=5.512731399914953E-4]:1.859302124921E-1,46[&rate=5.512731399914953E-4]:2.078480207112E-1)[&rate=5.512731399914953E-4]:2.334670006164E-1)[&rate=5.512731399914953E-4]:4.767377501629E-1)[&rate=5.512731399914953E-4]:4.005922777954E-1,((((44[&rate=5.512731399914953E-4]:5.931066658458E-1,((43[&rate=5.512731399914953E-4]:2.579084398736E-1,(48[&rate=5.512731399914953E-4]:2.063547290832E-1,50[&rate=5.512731399914953E-4]:1.241629482614E-1)[&rate=5.512731399914953E-4]:7.347151900948E-2)[&rate=5.512731399914953E-4]:2.084966977988E-1,45[&rate=5.512731399914953E-4]:4.855832198642E-1)[&rate=5.512731399914953E-4]:1.294412542007E-1)[&rate=5.512731399914953E-4]:1.705615883645E-1,(11[&rate=5.512731399914953E-4]:4.525884277156E-1,17[&rate=5.512731399914953E-4]:4.909445920993E-1)[&rate=5.512731399914953E-4]:3.357373607412E-1)[&rate=5.512731399914953E-4]:6.643394457986E-2,51[&rate=5.512731399914953E-4]:7.725679522148E-1)[&rate=5.512731399914953E-4]:7.919408900465E-2,((63[&rate=5.512731399914953E-4]:2.977342261944E-1,58[&rate=5.512731399914953E-4]:2.949945001671E-1)[&rate=5.512731399914953E-4]:2.820813695017E-1,(52[&rate=5.512731399914953E-4]:5.323877967602E-1,((40[&rate=5.512731399914953E-4]:2.682536013904E-1,42[&rate=5.512731399914953E-4]:2.682536013904E-1)[&rate=5.512731399914953E-4]:1.496145220913E-1,(47[&rate=5.512731399914953E-4]:1.513282473415E-1,54[&rate=5.512731399914953E-4]:3.266707130949E-1)[&rate=5.512731399914953E-4]:2.829782323046E-1)[&rate=5.512731399914953E-4]:1.747936458812E-1)[&rate=5.512731399914953E-4]:9.071634552266E-3)[&rate=5.512731399914953E-4]:3.10302609907E-1)[&rate=5.512731399914953E-4]:3.901706792994E-1)[&rate=5.512731399914953E-4]:9.904768841952E-2)[&rate=5.512731399914953E-4]:1.19930779725E-1,((5[&rate=5.512731399914953E-4]:7.445516081431E-1,(3[&rate=5.512731399914953E-4]:5.386881030751E-1,16[&rate=5.512731399914953E-4]:6.537565962257E-1)[&rate=5.512731399914953E-4]:1.538087105475E-1)[&rate=5.512731399914953E-4]:2.326163043181E-2,(13[&rate=5.512731399914953E-4]:6.632337079377E-1,9[&rate=5.512731399914953E-4]:6.248775435543E-1)[&rate=5.512731399914953E-4]:1.59374051185E-1)[&rate=5.512731399914953E-4]:7.506321966638E-1)[&rate=5.512731399914953E-4]:8.54829115474E-1)[&rate=5.512731399914953E-4]:8.506471414057E-2,((31[&rate=5.512731399914953E-4]:1.699515435154E-1,37[&rate=5.512731399914953E-4]:1.699515435154E-1)[&rate=5.512731399914953E-4]:2.250172439138E-1,32[&rate=5.512731399914953E-4]:4.796682409813E-1)[&rate=5.512731399914953E-4]:9.005660662523E-2)[&rate=5.512731399914953E-4]:7.500205152907E-2)[&rate=5.512731399914953E-4]:2.603266926949E-2)[&rate=5.512731399914953E-4]:9.635635187123E-2,62[&rate=5.512731399914953E-4]:6.851487071616E-1)[&rate=5.512731399914953E-4]:4.990171544336E-2,(30[&rate=5.512731399914953E-4]:5.047939254512E-1,(33[&rate=5.512731399914953E-4]:3.558596167701E-1,36[&rate=5.512731399914953E-4]:3.913787424529E-1)[&rate=5.512731399914953E-4]:2.636884070418E-1)[&rate=5.512731399914953E-4]:1.728794479734E-1);
tree STATE_22352000 [&joint=-18007.2803044589,lnP=-18007.2803044589] = [&R] (((34[&rate=5.269980377011459E-4]:4.521459637628E-1,((61[&rate=5.269980377011459E-4]:5.560790609972E-1,14[&rate=5.269980377011459E-4]:2.52135340788E0)[&rate=5.269980377011459E-4]:3.218426310589E-2,((2[&rate=5.269980377011459E-4]:1.09748743005E0,((28[&rate=5.269980377011459E-4]:1.027879122922E0,(20[&rate=5.269980377011459E-4]:4.639401735706E-1,25[&rate=5.269980377011459E-4]:4.80378529735E-1)[&rate=5.269980377011459E-4]:5.091444288032E-1)[&rate=5.269980377011459E-4]:1.036241136718E-1,(24[&rate=5.269980377011459E-4]:7.99376911013E-1,(7[&rate=5.269980377011459E-4]:3.99027447474E-1,6[&rate=5.269980377011459E-4]:3.99027447474E-1)[&rate=5.269980377011459E-4]:2.935001484706E-1)[&rate=5.269980377011459E-4]:2.882907091422E-1)[&rate=5.269980377011459E-4]:1.933814537306E-1)[&rate=5.269980377011459E-4]:1.311347931251E0,29[&rate=5.269980377011459E-4]:4.521095584714E-1)[&rate=5.269980377011459E-4]:1.593518639684E-2)[&rate=5.269980377011459E-4]:5.513947026081E-2)[&rate=5.269980377011459E-4]:4.090421799857E-2,62[&rate=5.269980377011459E-4]:6.214654823079E-1)[&rate=5.269980377011459E-4]:1.816222572932E-1,(((31[&rate=5.269980377011459E-4]:1.292899357448E-1,37[&rate=5.269980377011459E-4]:1.292899357448E-1)[&rate=5.269980377011459E-4]:4.621646617855E-1,32[&rate=5.269980377011459E-4]:6.761540510824E-1)[&rate=5.269980377011459E-4]:9.995693929361E-2,(((38[&rate=5.269980377011459E-4]:9.976487299053E-1,(((((((12[&rate=5.269980377011459E-4]:4.547238147029E-1,15[&rate=5.269980377011459E-4]:4.930799790866E-1)[&rate=5.269980377011459E-4]:4.195045070908E-1,((4[&rate=5.269980377011459E-4]:2.172436909249E-1,27[&rate=5.269980377011459E-4]:3.898464306509E-1)[&rate=5.269980377011459E-4]:5.192488527401E-1,(8[&rate=5.269980377011459E-4]:4.958122240125E-1,49[&rate=5.269980377011459E-4]:5.040314020946E-1)[&rate=5.269980377011459E-4]:2.899953881456E-1)[&rate=5.269980377011459E-4]:8.020153155356E-2)[&rate=5.269980377011459E-4]:2.020985888393E-1,(46[&rate=5.269980377011459E-4]:4.381754640081E-1,(53[&rate=5.269980377011459E-4]:4.352308701236E-1,41[&rate=5.269980377011459E-4]:4.050938838222E-1)[&rate=5.269980377011459E-4]:1.116377196687E-2)[&rate=5.269980377011459E-4]:6.326719945702E-1)[&rate=5.269980377011459E-4]:1.229381848973E-1,(((51[&rate=5.269980377011459E-4]:6.250915701139E-1,(44[&rate=5.269980377011459E-4]:5.05962880302E-1,((48[&rate=5.269980377011459E-4]:2.9722731683E-1,50[&rate=5.269980377011459E-4]:2.150355360082E-1)[&rate=5.269980377011459E-4]:1.441479573549E-1,(45[&rate=5.269980377011459E-4]:3.845724603764E-1,43[&rate=5.269980377011459E-4]:3.653943781847E-1)[&rate=5.269980377011459E-4]:5.406308778115E-2)[&rate=5.269980377011459E-4]:8.924514036348E-2)[&rate=5.269980377011459E-4]:1.766629363874E-1)[&rate=5.269980377011459E-4]:1.835223052606E-1,(11[&rate=5.269980377011459E-4]:6.063712999013E-1,17[&rate=5.269980377011459E-4]:6.44727464285E-1)[&rate=5.269980377011459E-4]:2.84434356295E-1)[&rate=5.269980377011459E-4]:1.854749240928E-1,((63[&rate=5.269980377011459E-4]:2.139814405261E-1,58[&rate=5.269980377011459E-4]:2.112417144988E-1)[&rate=5.269980377011459E-4]:5.78664048521E-1,(52[&rate=5.269980377011459E-4]:7.5157891373E-1,(((47[&rate=5.269980377011459E-4]:2.282924525462E-1,40[&rate=5.269980377011459E-4]:2.118540963818E-1)[&rate=5.269980377011459E-4]:6.298378410567E-2,54[&rate=5.269980377011459E-4]:4.666187024052E-1)[&rate=5.269980377011459E-4]:1.4459587956E-1,42[&rate=5.269980377011459E-4]:4.194337600474E-1)[&rate=5.269980377011459E-4]:3.924191262853E-1)[&rate=5.269980377011459E-4]:2.710410933479E-3)[&rate=5.269980377011459E-4]:2.397994748038E-1)[&rate=5.269980377011459E-4]:1.229845152412E-1)[&rate=5.269980377011459E-4]:8.719420906221E-2,(57[&rate=5.269980377011459E-4]:6.752560311273E-1,(60[&rate=5.269980377011459E-4]:5.871774433329E-1,(59[&rate=5.269980377011459E-4]:5.359310110978E-1,56[&rate=5.269980377011459E-4]:5.386707371252E-1)[&rate=5.269980377011459E-4]:4.57669801802E-2)[&rate=5.269980377011459E-4]:8.807858779435E-2)[&rate=5.269980377011459E-4]:7.838060131915E-1)[&rate=5.269980377011459E-4]:8.075201227608E-2,((39[&rate=5.269980377011459E-4]:3.917987258891E-2,(22[&rate=5.269980377011459E-4]:1.108691331812E0,(1[&rate=5.269980377011459E-4]:1.372773937246E-2,(19[&rate=5.269980377011459E-4]:5.359852566121E-1,26[&rate=5.269980377011459E-4]:5.606427908585E-1)[&rate=5.269980377011459E-4]:2.393863183769E-1)[&rate=5.269980377011459E-4]:3.141416746311E-1)[&rate=5.269980377011459E-4]:9.213237639349E-2)[&rate=5.269980377011459E-4]:1.814536227582E-1,((10[&rate=5.269980377011459E-4]:4.615740527422E-1,55[&rate=5.269980377011459E-4]:4.423959705504E-1)[&rate=5.269980377011459E-4]:5.46037051251E-1,((23[&rate=5.269980377011459E-4]:5.146580758406E-1,18[&rate=5.269980377011459E-4]:4.954799936489E-1)[&rate=5.269980377011459E-4]:4.800044257105E-2,21[&rate=5.269980377011459E-4]:5.51699614302E-1)[&rate=5.269980377011459E-4]:5.408429965404E-1)[&rate=5.269980377011459E-4]:2.787758160114E-1)[&rate=5.269980377011459E-4]:7.260521878199E-2)[&rate=5.269980377011459E-4]:1.652828136682E-1,((5[&rate=5.269980377011459E-4]:8.042765090917E-1,(3[&rate=5.269980377011459E-4]:2.925688397796E-1,16[&rate=5.269980377011459E-4]:4.076373329302E-1)[&rate=5.269980377011459E-4]:4.596528747917E-1)[&rate=5.269980377011459E-4]:3.176630016931E-1,(13[&rate=5.269980377011459E-4]:7.460089434626E-1,9[&rate=5.269980377011459E-4]:7.076527790792E-1)[&rate=5.269980377011459E-4]:4.3072508787E-1)[&rate=5.269980377011459E-4]:3.858970855056E-1)[&rate=5.269980377011459E-4]:5.446066541629E-1)[&rate=5.269980377011459E-4]:4.812454098205E-1,35[&rate=5.269980377011459E-4]:6.341452812782E-1)[&rate=5.269980377011459E-4]:1.009025587539E-1,(30[&rate=5.269980377011459E-4]:4.521834547459E-1,(33[&rate=5.269980377011459E-4]:5.657370652988E-1,36[&rate=5.269980377011459E-4]:6.012561909817E-1)[&rate=5.269980377011459E-4]:1.200487807719E-3)[&rate=5.269980377011459E-4]:1.5444908474E-1)[&rate=5.269980377011459E-4]:3.013418859507E-2)[&rate=5.269980377011459E-4]:1.089439623399E-1);
tree STATE_22354000 [&joint=-18011.166778738127,lnP=-18011.166778738127] = [&R] ((((35[&rate=5.833839359697261E-4]:5.700520580978E-1,(((31[&rate=5.833839359697261E-4]:9.601754371739E-2,37[&rate=5.833839359697261E-4]:9.601754371739E-2)[&rate=5.833839359697261E-4]:2.176775689669E-1,32[&rate=5.833839359697261E-4]:3.983945662363E-1)[&rate=5.833839359697261E-4]:1.796158218484E-1,(36[&rate=5.833839359697261E-4]:5.140773944371E-1,33[&rate=5.833839359697261E-4]:4.785582687542E-1)[&rate=5.833839359697261E-4]:7.486195539618E-2)[&rate=5.833839359697261E-4]:2.970631761739E-3)[&rate=5.833839359697261E-4]:7.447438398074E-2,(38[&rate=5.833839359697261E-4]:1.412417957781E0,((((((((4[&rate=5.833839359697261E-4]:1.111111072038E-1,27[&rate=5.833839359697261E-4]:2.837138469298E-1)[&rate=5.833839359697261E-4]:5.617194358975E-1,8[&rate=5.833839359697261E-4]:7.221456115944E-1)[&rate=5.833839359697261E-4]:9.438857043813E-2,(46[&rate=5.833839359697261E-4]:5.115637319419E-1,(53[&rate=5.833839359697261E-4]:4.388725107457E-1,41[&rate=5.833839359697261E-4]:4.087355244443E-1)[&rate=5.833839359697261E-4]:8.091039927847E-2)[&rate=5.833839359697261E-4]:3.07710176118E-1)[&rate=5.833839359697261E-4]:1.196149149204E-1,((12[&rate=5.833839359697261E-4]:4.691968470119E-1,15[&rate=5.833839359697261E-4]:5.075530113956E-1)[&rate=5.833839359697261E-4]:3.379560248277E-1,49[&rate=5.833839359697261E-4]:8.071528718396E-1)[&rate=5.833839359697261E-4]:1.372154031953E-1)[&rate=5.833839359697261E-4]:2.892767016739E-1,((((40[&rate=5.833839359697261E-4]:3.665998741557E-1,42[&rate=5.833839359697261E-4]:3.665998741557E-1)[&rate=5.833839359697261E-4]:2.678071548695E-1,(47[&rate=5.833839359697261E-4]:2.089168395809E-1,54[&rate=5.833839359697261E-4]:3.842593053343E-1)[&rate=5.833839359697261E-4]:4.419285456086E-1)[&rate=5.833839359697261E-4]:2.512135965913E-1,(63[&rate=5.833839359697261E-4]:2.636439357206E-1,58[&rate=5.833839359697261E-4]:2.609042096932E-1)[&rate=5.833839359697261E-4]:6.000588816768E-1)[&rate=5.833839359697261E-4]:7.977222528047E-2,(((51[&rate=5.833839359697261E-4]:5.310959018181E-1,(11[&rate=5.833839359697261E-4]:4.45404594618E-1,17[&rate=5.833839359697261E-4]:4.837607590017E-1)[&rate=5.833839359697261E-4]:1.678830880219E-1)[&rate=5.833839359697261E-4]:1.424086636616E-1,(44[&rate=5.833839359697261E-4]:6.391446908758E-1,((45[&rate=5.833839359697261E-4]:5.98619819954E-1,(48[&rate=5.833839359697261E-4]:1.705907418829E-1,50[&rate=5.833839359697261E-4]:8.839896106106E-2)[&rate=5.833839359697261E-4]:4.307688040985E-1)[&rate=5.833839359697261E-4]:5.877732156148E-2,43[&rate=5.833839359697261E-4]:6.382190593238E-1)[&rate=5.833839359697261E-4]:3.665357579413E-3)[&rate=5.833839359697261E-4]:9.189412117934E-2)[&rate=5.833839359697261E-4]:8.239934916693E-2,52[&rate=5.833839359697261E-4]:7.559039146467E-1)[&rate=5.833839359697261E-4]:1.492149636475E-1)[&rate=5.833839359697261E-4]:2.463343175929E-1)[&rate=5.833839359697261E-4]:9.639039754895E-2,(57[&rate=5.833839359697261E-4]:6.659325317421E-1,(59[&rate=5.833839359697261E-4]:3.507608012981E-1,(60[&rate=5.833839359697261E-4]:7.98854333939E-2,56[&rate=5.833839359697261E-4]:7.714570736631E-2)[&rate=5.833839359697261E-4]:2.763548199591E-1)[&rate=5.833839359697261E-4]:3.09692278389E-1)[&rate=5.833839359697261E-4]:8.36705582242E-1)[&rate=5.833839359697261E-4]:4.320773460986E-2,((39[&rate=5.833839359697261E-4]:5.593540617444E-2,((10[&rate=5.833839359697261E-4]:5.802763973839E-1,55[&rate=5.833839359697261E-4]:5.610983151921E-1)[&rate=5.833839359697261E-4]:3.837646010082E-1,((23[&rate=5.833839359697261E-4]:5.225757509001E-1,18[&rate=5.833839359697261E-4]:5.033976687083E-1)[&rate=5.833839359697261E-4]:4.215515904404E-1,21[&rate=5.833839359697261E-4]:9.331684372308E-1)[&rate=5.833839359697261E-4]:1.158040680105E-1)[&rate=5.833839359697261E-4]:1.576478324399E-1)[&rate=5.833839359697261E-4]:1.050388696316E-1,(22[&rate=5.833839359697261E-4]:1.064094982474E0,(1[&rate=5.833839359697261E-4]:1.203127415318E-1,(19[&rate=5.833839359697261E-4]:5.344161232111E-1,26[&rate=5.833839359697261E-4]:5.590736574576E-1)[&rate=5.833839359697261E-4]:3.475404539372E-1)[&rate=5.833839359697261E-4]:1.629603231339E-1)[&rate=5.833839359697261E-4]:2.585231289485E-1)[&rate=5.833839359697261E-4]:1.38296230322E-1)[&rate=5.833839359697261E-4]:2.642331481881E-1,(3[&rate=5.833839359697261E-4]:5.669524303376E-1,((5[&rate=5.833839359697261E-4]:5.154560538781E-1,16[&rate=5.833839359697261E-4]:5.784697525082E-1)[&rate=5.833839359697261E-4]:8.524712758847E-2,(13[&rate=5.833839359697261E-4]:3.308241844896E-1,9[&rate=5.833839359697261E-4]:2.924680201062E-1)[&rate=5.833839359697261E-4]:3.246735175248E-1)[&rate=5.833839359697261E-4]:1.830404339149E-2)[&rate=5.833839359697261E-4]:9.938114979513E-1)[&rate=5.833839359697261E-4]:8.543937555193E-1)[&rate=5.833839359697261E-4]:7.685734274542E-2)[&rate=5.833839359697261E-4]:4.706379270219E-2,30[&rate=5.833839359697261E-4]:5.631749342344E-1)[&rate=5.833839359697261E-4]:2.887973949989E-3,(((62[&rate=5.833839359697261E-4]:4.807545808072E-1,(14[&rate=5.833839359697261E-4]:2.491631205955E0,29[&rate=5.833839359697261E-4]:4.061382798374E-1)[&rate=5.833839359697261E-4]:1.723925178946E-2)[&rate=5.833839359697261E-4]:4.969608568808E-2,61[&rate=5.833839359697261E-4]:5.932921965498E-1)[&rate=5.833839359697261E-4]:4.521706808828E-2,(34[&rate=5.833839359697261E-4]:4.297855073319E-1,(2[&rate=5.833839359697261E-4]:8.444338869739E-1,((24[&rate=5.833839359697261E-4]:6.987169118981E-1,(7[&rate=5.833839359697261E-4]:1.376524562072E-1,6[&rate=5.833839359697261E-4]:1.376524562072E-1)[&rate=5.833839359697261E-4]:4.542151406223E-1)[&rate=5.833839359697261E-4]:1.607105085805E-1,((20[&rate=5.833839359697261E-4]:3.782290805691E-1,25[&rate=5.833839359697261E-4]:3.946674367335E-1)[&rate=5.833839359697261E-4]:3.553585315492E-1,28[&rate=5.833839359697261E-4]:7.883821326663E-1)[&rate=5.833839359697261E-4]:1.148809042507E-1)[&rate=5.833839359697261E-4]:1.68568110331E-1)[&rate=5.833839359697261E-4]:1.613115674554E0)[&rate=5.833839359697261E-4]:1.746692670515E-2)[&rate=5.833839359697261E-4]:4.777222278121E-2);
tree STATE_22356000 [&joint=-18017.66503275474,lnP=-18017.66503275474] = [&R] ((((36[&rate=5.257213255792228E-4]:5.909469566035E-1,33[&rate=5.257213255792228E-4]:5.554278309207E-1)[&rate=5.257213255792228E-4]:9.48517372681E-2,(35[&rate=5.257213255792228E-4]:6.082134929401E-1,((31[&rate=5.257213255792228E-4]:2.595244455388E-1,37[&rate=5.257213255792228E-4]:2.595244455388E-1)[&rate=5.257213255792228E-4]:8.516240908206E-2,32[&rate=5.257213255792228E-4]:4.293863081729E-1)[&rate=5.257213255792228E-4]:1.897561465159E-1)[&rate=5.257213255792228E-4]:5.572727743432E-2)[&rate=5.257213255792228E-4]:5.171067665151E-2,((((30[&rate=5.257213255792228E-4]:3.735857818363E-1,62[&rate=5.257213255792228E-4]:4.309628310166E-1)[&rate=5.257213255792228E-4]:1.243254432177E-1,(29[&rate=5.257213255792228E-4]:4.689927103454E-1,34[&rate=5.257213255792228E-4]:3.979544589792E-1)[&rate=5.257213255792228E-4]:2.891851470855E-2)[&rate=5.257213255792228E-4]:2.441394215497E-2,14[&rate=5.257213255792228E-4]:2.607818093326E0)[&rate=5.257213255792228E-4]:3.187860450326E-2,((38[&rate=5.257213255792228E-4]:1.004408298995E0,(((((((12[&rate=5.257213255792228E-4]:6.562745281929E-1,15[&rate=5.257213255792228E-4]:6.946306925766E-1)[&rate=5.257213255792228E-4]:3.217712687044E-1,(46[&rate=5.257213255792228E-4]:6.273063896541E-1,(41[&rate=5.257213255792228E-4]:4.758763087229E-1,53[&rate=5.257213255792228E-4]:5.060132950243E-1)[&rate=5.257213255792228E-4]:1.295122727121E-1)[&rate=5.257213255792228E-4]:3.452599551885E-1)[&rate=5.257213255792228E-4]:8.060805253578E-4,(((4[&rate=5.257213255792228E-4]:1.886839227083E-1,27[&rate=5.257213255792228E-4]:3.612866624343E-1)[&rate=5.257213255792228E-4]:5.169598623993E-1,8[&rate=5.257213255792228E-4]:7.549588536007E-1)[&rate=5.257213255792228E-4]:6.311456549536E-2,49[&rate=5.257213255792228E-4]:8.262925971781E-1)[&rate=5.257213255792228E-4]:1.525592802445E-1)[&rate=5.257213255792228E-4]:1.194907163696E-1,(((42[&rate=5.257213255792228E-4]:4.55692242522E-1,40[&rate=5.257213255792228E-4]:4.55692242522E-1)[&rate=5.257213255792228E-4]:3.776246584257E-3,(47[&rate=5.257213255792228E-4]:2.300527621016E-1,54[&rate=5.257213255792228E-4]:4.05395227855E-1)[&rate=5.257213255792228E-4]:2.458540831691E-1)[&rate=5.257213255792228E-4]:5.005159570983E-1,(((51[&rate=5.257213255792228E-4]:7.519812141748E-1,(11[&rate=5.257213255792228E-4]:5.268808405994E-1,17[&rate=5.257213255792228E-4]:5.652370049831E-1)[&rate=5.257213255792228E-4]:3.072921543973E-1)[&rate=5.257213255792228E-4]:7.588087847293E-2,((44[&rate=5.257213255792228E-4]:4.109973049707E-1,43[&rate=5.257213255792228E-4]:4.137370309981E-1)[&rate=5.257213255792228E-4]:2.601964232803E-1,(45[&rate=5.257213255792228E-4]:5.910664214468E-1,(50[&rate=5.257213255792228E-4]:4.669546538404E-1,48[&rate=5.257213255792228E-4]:5.491464346623E-1)[&rate=5.257213255792228E-4]:4.46597128119E-2)[&rate=5.257213255792228E-4]:1.020451150233E-1)[&rate=5.257213255792228E-4]:2.142026109721E-1)[&rate=5.257213255792228E-4]:4.057289369353E-2,((63[&rate=5.257213255792228E-4]:3.58134776163E-1,58[&rate=5.257213255792228E-4]:3.553950501356E-1)[&rate=5.257213255792228E-4]:5.037237213909E-1,52[&rate=5.257213255792228E-4]:8.235023331703E-1)[&rate=5.257213255792228E-4]:4.493265317098E-2)[&rate=5.257213255792228E-4]:3.127548726054E-2)[&rate=5.257213255792228E-4]:1.164403393686E-1)[&rate=5.257213255792228E-4]:2.165824776395E-1,(57[&rate=5.257213255792228E-4]:6.69450004396E-1,(59[&rate=5.257213255792228E-4]:4.130323012516E-1,(60[&rate=5.257213255792228E-4]:2.17285425777E-1,56[&rate=5.257213255792228E-4]:2.145456997494E-1)[&rate=5.257213255792228E-4]:2.012263275296E-1)[&rate=5.257213255792228E-4]:2.509382510895E-1)[&rate=5.257213255792228E-4]:8.180778067619E-1)[&rate=5.257213255792228E-4]:1.033782852521E-1,(((10[&rate=5.257213255792228E-4]:7.663134021942E-1,55[&rate=5.257213255792228E-4]:7.471353200025E-1)[&rate=5.257213255792228E-4]:1.743484306711E-1,((23[&rate=5.257213255792228E-4]:5.498920568127E-1,18[&rate=5.257213255792228E-4]:5.30713974621E-1)[&rate=5.257213255792228E-4]:8.447221345777E-2,21[&rate=5.257213255792228E-4]:6.234053661608E-1)[&rate=5.257213255792228E-4]:4.021879735537E-1)[&rate=5.257213255792228E-4]:4.178092334017E-1,(39[&rate=5.257213255792228E-4]:1.718802804187E-1,(22[&rate=5.257213255792228E-4]:1.047536678268E0,(1[&rate=5.257213255792228E-4]:1.594352389949E-1,(19[&rate=5.257213255792228E-4]:7.182446086325E-1,26[&rate=5.257213255792228E-4]:7.429021428789E-1)[&rate=5.257213255792228E-4]:2.028344659789E-1)[&rate=5.257213255792228E-4]:1.072795214651E-1)[&rate=5.257213255792228E-4]:2.859874377668E-1)[&rate=5.257213255792228E-4]:1.208373611909E-1)[&rate=5.257213255792228E-4]:5.161311233466E-2)[&rate=5.257213255792228E-4]:1.514167572215E-1,((13[&rate=5.257213255792228E-4]:5.705792797967E-1,9[&rate=5.257213255792228E-4]:5.322231154133E-1)[&rate=5.257213255792228E-4]:2.619904020875E-1,((3[&rate=5.257213255792228E-4]:4.379839537693E-1,16[&rate=5.257213255792228E-4]:5.530524469199E-1)[&rate=5.257213255792228E-4]:2.789813272177E-1,5[&rate=5.257213255792228E-4]:7.690200755075E-1)[&rate=5.257213255792228E-4]:8.7550858289E-3)[&rate=5.257213255792228E-4]:7.672874183224E-1)[&rate=5.257213255792228E-4]:5.141402398844E-1)[&rate=5.257213255792228E-4]:4.757213243642E-1,(2[&rate=5.257213255792228E-4]:7.224934027789E-1,((20[&rate=5.257213255792228E-4]:6.83248851113E-1,25[&rate=5.257213255792228E-4]:6.996872072773E-1)[&rate=5.257213255792228E-4]:1.457063328671E-1,(28[&rate=5.257213255792228E-4]:8.727688733655E-1,(24[&rate=5.257213255792228E-4]:6.094588431635E-1,(7[&rate=5.257213255792228E-4]:1.140287470157E-1,6[&rate=5.257213255792228E-4]:1.140287470157E-1)[&rate=5.257213255792228E-4]:3.885807810792E-1)[&rate=5.257213255792228E-4]:2.194744137635E-1)[&rate=5.257213255792228E-4]:1.098083116272E-2)[&rate=5.257213255792228E-4]:6.614095852484E-2)[&rate=5.257213255792228E-4]:1.741197864416E0)[&rate=5.257213255792228E-4]:4.723830734661E-2)[&rate=5.257213255792228E-4]:3.303237476746E-2)[&rate=5.257213255792228E-4]:3.007617068802E-1,61[&rate=5.257213255792228E-4]:1.008216432595E0);
tree STATE_22358000 [&joint=-18006.948773960652,lnP=-18006.948773960652] = [&R] (((61[&rate=5.325960518497272E-4]:5.932144753E-1,29[&rate=5.325960518497272E-4]:4.729958960651E-1)[&rate=5.325960518497272E-4]:1.04848853451E-1,((30[&rate=5.325960518497272E-4]:4.793922305963E-1,(2[&rate=5.325960518497272E-4]:7.674217100483E-1,((24[&rate=5.325960518497272E-4]:6.441157971716E-1,(7[&rate=5.325960518497272E-4]:2.832104479989E-1,6[&rate=5.325960518497272E-4]:2.832104479989E-1)[&rate=5.325960518497272E-4]:2.540560341042E-1)[&rate=5.325960518497272E-4]:1.339589647767E-1,((20[&rate=5.325960518497272E-4]:4.538775412072E-1,25[&rate=5.325960518497272E-4]:4.703158973716E-1)[&rate=5.325960518497272E-4]:1.992060731558E-1,28[&rate=5.325960518497272E-4]:7.078781349111E-1)[&rate=5.325960518497272E-4]:1.140322434756E-1)[&rate=5.325960518497272E-4]:1.729085919356E-1)[&rate=5.325960518497272E-4]:1.668696323377E0)[&rate=5.325960518497272E-4]:3.007306098129E-2,((35[&rate=5.325960518497272E-4]:5.056674154034E-1,34[&rate=5.325960518497272E-4]:3.06213863491E-1)[&rate=5.325960518497272E-4]:9.081945547356E-2,(((31[&rate=5.325960518497272E-4]:3.524886292546E-1,37[&rate=5.325960518497272E-4]:3.524886292546E-1)[&rate=5.325960518497272E-4]:6.28068217614E-2,32[&rate=5.325960518497272E-4]:4.99994904568E-1)[&rate=5.325960518497272E-4]:1.067689182571E-1,(36[&rate=5.325960518497272E-4]:5.730910288755E-1,33[&rate=5.325960518497272E-4]:5.375719031926E-1)[&rate=5.325960518497272E-4]:4.460175569817E-2)[&rate=5.325960518497272E-4]:6.520098005938E-4)[&rate=5.325960518497272E-4]:4.13937212469E-2)[&rate=5.325960518497272E-4]:6.837945793848E-2)[&rate=5.325960518497272E-4]:1.553926116497E-2,(14[&rate=5.325960518497272E-4]:2.517274889364E0,(62[&rate=5.325960518497272E-4]:4.491573554373E-1,(38[&rate=5.325960518497272E-4]:9.661811064026E-1,(((((((52[&rate=5.325960518497272E-4]:5.682407435457E-1,((42[&rate=5.325960518497272E-4]:1.30865709558E-1,47[&rate=5.325960518497272E-4]:1.473040657224E-1)[&rate=5.325960518497272E-4]:3.973787729328E-1,(54[&rate=5.325960518497272E-4]:5.844488127516E-1,40[&rate=5.325960518497272E-4]:3.926679908338E-1)[&rate=5.325960518497272E-4]:1.355764916569E-1)[&rate=5.325960518497272E-4]:1.002702336577E-1)[&rate=5.325960518497272E-4]:2.548973296415E-1,(63[&rate=5.325960518497272E-4]:3.50756256743E-1,58[&rate=5.325960518497272E-4]:3.480165307156E-1)[&rate=5.325960518497272E-4]:5.107379808279E-1)[&rate=5.325960518497272E-4]:2.665957326677E-1,(((11[&rate=5.325960518497272E-4]:4.887091695685E-1,17[&rate=5.325960518497272E-4]:5.270653339522E-1)[&rate=5.325960518497272E-4]:2.743964878879E-1,51[&rate=5.325960518497272E-4]:6.809138766345E-1)[&rate=5.325960518497272E-4]:1.198678710686E-1,((44[&rate=5.325960518497272E-4]:7.199870054982E-1,(45[&rate=5.325960518497272E-4]:5.548217318628E-1,(50[&rate=5.325960518497272E-4]:3.869096193527E-1,48[&rate=5.325960518497272E-4]:4.691014001745E-1)[&rate=5.325960518497272E-4]:8.84600577156E-2)[&rate=5.325960518497272E-4]:1.870830818545E-1)[&rate=5.325960518497272E-4]:1.507094544623E-3,43[&rate=5.325960518497272E-4]:7.242338260701E-1)[&rate=5.325960518497272E-4]:1.368218942358E-1)[&rate=5.325960518497272E-4]:2.889520581518E-1)[&rate=5.325960518497272E-4]:7.029079111723E-2,((12[&rate=5.325960518497272E-4]:6.34917336897E-1,15[&rate=5.325960518497272E-4]:6.732735012806E-1)[&rate=5.325960518497272E-4]:3.420754121669E-1,(((4[&rate=5.325960518497272E-4]:2.944847100954E-1,27[&rate=5.325960518497272E-4]:4.670874498214E-1)[&rate=5.325960518497272E-4]:3.709111519274E-1,8[&rate=5.325960518497272E-4]:7.147109305159E-1)[&rate=5.325960518497272E-4]:1.390229697749E-1,(46[&rate=5.325960518497272E-4]:6.353446183636E-1,((53[&rate=5.325960518497272E-4]:4.326550287197E-1,49[&rate=5.325960518497272E-4]:4.299153026921E-1)[&rate=5.325960518497272E-4]:9.055140467272E-2,41[&rate=5.325960518497272E-4]:4.93069447091E-1)[&rate=5.325960518497272E-4]:1.203573630535E-1)[&rate=5.325960518497272E-4]:2.211290079545E-1)[&rate=5.325960518497272E-4]:1.15039670691E-1)[&rate=5.325960518497272E-4]:2.652236287302E-1)[&rate=5.325960518497272E-4]:1.634251093894E-1,(((22[&rate=5.325960518497272E-4]:1.045708205233E0,(1[&rate=5.325960518497272E-4]:1.786741121303E-1,(19[&rate=5.325960518497272E-4]:7.628031770229E-1,26[&rate=5.325960518497272E-4]:7.874607112694E-1)[&rate=5.325960518497272E-4]:1.775147707239E-1)[&rate=5.325960518497272E-4]:8.621217529468E-2)[&rate=5.325960518497272E-4]:3.536142745097E-1,39[&rate=5.325960518497272E-4]:2.376786441266E-1)[&rate=5.325960518497272E-4]:9.582581939433E-3,((10[&rate=5.325960518497272E-4]:5.379784745498E-1,55[&rate=5.325960518497272E-4]:5.18800392358E-1)[&rate=5.325960518497272E-4]:3.120947393722E-1,((23[&rate=5.325960518497272E-4]:5.53790192432E-1,18[&rate=5.325960518497272E-4]:5.346121102403E-1)[&rate=5.325960518497272E-4]:2.665147450111E-1,21[&rate=5.325960518497272E-4]:8.093460333335E-1)[&rate=5.325960518497272E-4]:1.256586874377E-1)[&rate=5.325960518497272E-4]:4.629414368015E-1)[&rate=5.325960518497272E-4]:8.440765837782E-2)[&rate=5.325960518497272E-4]:4.887469731379E-2,(57[&rate=5.325960518497272E-4]:3.087209447759E-1,(59[&rate=5.325960518497272E-4]:2.015622256869E-1,(60[&rate=5.325960518497272E-4]:5.170771819169E-2,56[&rate=5.325960518497272E-4]:4.89679921641E-2)[&rate=5.325960518497272E-4]:1.553339595501E-1)[&rate=5.325960518497272E-4]:1.016792670341E-1)[&rate=5.325960518497272E-4]:1.318397979448E0)[&rate=5.325960518497272E-4]:1.149706249896E-1,((3[&rate=5.325960518497272E-4]:5.684281424548E-1,16[&rate=5.325960518497272E-4]:6.834966356054E-1)[&rate=5.325960518497272E-4]:2.731452507434E-1,((13[&rate=5.325960518497272E-4]:5.587046717468E-1,9[&rate=5.325960518497272E-4]:5.203485073634E-1)[&rate=5.325960518497272E-4]:2.840416179727E-1,5[&rate=5.325960518497272E-4]:7.879517691717E-1)[&rate=5.325960518497272E-4]:1.056764185469E-1)[&rate=5.325960518497272E-4]:6.512010875217E-1)[&rate=5.325960518497272E-4]:4.761463517104E-1)[&rate=5.325960518497272E-4]:3.987633588481E-1)[&rate=5.325960518497272E-4]:4.000165699016E-2)[&rate=5.325960518497272E-4]:1.61602047434E-1);
tree STATE_22360000 [&joint=-18017.051872770142,lnP=-18017.051872770142] = [&R] ((((30[&rate=5.315128434355298E-4]:5.099309392825E-1,((62[&rate=5.315128434355298E-4]:4.506890847873E-1,(61[&rate=5.315128434355298E-4]:3.480147753174E-1,29[&rate=5.315128434355298E-4]:2.277961960824E-1)[&rate=5.315128434355298E-4]:1.655158395245E-1)[&rate=5.315128434355298E-4]:5.744943519196E-2,(2[&rate=5.315128434355298E-4]:8.722265607041E-1,((24[&rate=5.315128434355298E-4]:6.181970499851E-1,(7[&rate=5.315128434355298E-4]:3.331476989732E-1,6[&rate=5.315128434355298E-4]:3.331476989732E-1)[&rate=5.315128434355298E-4]:1.782000359434E-1)[&rate=5.315128434355298E-4]:1.800092935935E-1,(28[&rate=5.315128434355298E-4]:8.049404384726E-1,(20[&rate=5.315128434355298E-4]:5.24388464347E-1,25[&rate=5.315128434355298E-4]:5.408268205113E-1)[&rate=5.315128434355298E-4]:2.257574535775E-1)[&rate=5.315128434355298E-4]:3.710152154447E-2)[&rate=5.315128434355298E-4]:2.575818609612E-1)[&rate=5.315128434355298E-4]:1.535260712924E0)[&rate=5.315128434355298E-4]:5.916946848356E-2)[&rate=5.315128434355298E-4]:2.043842296735E-2,((38[&rate=5.315128434355298E-4]:1.234989968331E0,(((((52[&rate=5.315128434355298E-4]:9.182518308182E-1,((((50[&rate=5.315128434355298E-4]:3.10224654279E-1,48[&rate=5.315128434355298E-4]:3.924164351008E-1)[&rate=5.315128434355298E-4]:1.298622009342E-1,45[&rate=5.315128434355298E-4]:5.195389100076E-1)[&rate=5.315128434355298E-4]:7.445638383804E-2,(44[&rate=5.315128434355298E-4]:3.653936684873E-1,43[&rate=5.315128434355298E-4]:3.681333945146E-1)[&rate=5.315128434355298E-4]:2.066838171393E-1)[&rate=5.315128434355298E-4]:3.754856586872E-1,(51[&rate=5.315128434355298E-4]:4.585075161201E-1,(11[&rate=5.315128434355298E-4]:3.410168138816E-1,17[&rate=5.315128434355298E-4]:3.793729782653E-1)[&rate=5.315128434355298E-4]:1.996824830604E-1)[&rate=5.315128434355298E-4]:4.315213816183E-1)[&rate=5.315128434355298E-4]:2.822293307983E-2)[&rate=5.315128434355298E-4]:4.626791148123E-2,(((47[&rate=5.315128434355298E-4]:6.011078354624E-1,40[&rate=5.315128434355298E-4]:5.84669479298E-1)[&rate=5.315128434355298E-4]:2.787118870433E-2,(54[&rate=5.315128434355298E-4]:4.506839450716E-1,42[&rate=5.315128434355298E-4]:2.589031231538E-1)[&rate=5.315128434355298E-4]:3.536375448485E-1)[&rate=5.315128434355298E-4]:3.150276176738E-1,(63[&rate=5.315128434355298E-4]:2.984005936334E-1,58[&rate=5.315128434355298E-4]:2.956608676061E-1)[&rate=5.315128434355298E-4]:6.072498838236E-1)[&rate=5.315128434355298E-4]:9.722542922605E-2)[&rate=5.315128434355298E-4]:7.697543590917E-2,((12[&rate=5.315128434355298E-4]:2.695890824334E-1,15[&rate=5.315128434355298E-4]:3.079452468171E-1)[&rate=5.315128434355298E-4]:4.460012314052E-1,(((49[&rate=5.315128434355298E-4]:5.857587697291E-1,(4[&rate=5.315128434355298E-4]:3.121741258411E-1,27[&rate=5.315128434355298E-4]:4.847768655671E-1)[&rate=5.315128434355298E-4]:2.160503973127E-1)[&rate=5.315128434355298E-4]:1.27709281124E-2,(53[&rate=5.315128434355298E-4]:4.88698902331E-1,8[&rate=5.315128434355298E-4]:4.777399982214E-1)[&rate=5.315128434355298E-4]:1.12570521538E-1)[&rate=5.315128434355298E-4]:6.305663485998E-2,(41[&rate=5.315128434355298E-4]:5.689190095752E-1,46[&rate=5.315128434355298E-4]:5.908368177943E-1)[&rate=5.315128434355298E-4]:6.52700628524E-2)[&rate=5.315128434355298E-4]:5.400398113721E-2)[&rate=5.315128434355298E-4]:4.080966451918E-1)[&rate=5.315128434355298E-4]:2.3481845032E-1,(((39[&rate=5.315128434355298E-4]:1.171956626255E-1,(22[&rate=5.315128434355298E-4]:1.032938979927E0,(1[&rate=5.315128434355298E-4]:4.651663434066E-2,(19[&rate=5.315128434355298E-4]:7.671982722786E-1,26[&rate=5.315128434355298E-4]:7.91855806525E-1)[&rate=5.315128434355298E-4]:4.096219767859E-2)[&rate=5.315128434355298E-4]:2.056004277776E-1)[&rate=5.315128434355298E-4]:2.459005183153E-1)[&rate=5.315128434355298E-4]:2.29550161136E-2,((10[&rate=5.315128434355298E-4]:5.276574661584E-1,55[&rate=5.315128434355298E-4]:5.084793839666E-1)[&rate=5.315128434355298E-4]:9.88506428177E-2,((23[&rate=5.315128434355298E-4]:6.589237645031E-1,18[&rate=5.315128434355298E-4]:6.397456823113E-1)[&rate=5.315128434355298E-4]:2.890973289735E-2,21[&rate=5.315128434355298E-4]:6.768745932908E-1)[&rate=5.315128434355298E-4]:3.456502253451E-2)[&rate=5.315128434355298E-4]:5.793959944205E-1)[&rate=5.315128434355298E-4]:1.06698873785E-1,(57[&rate=5.315128434355298E-4]:5.301253379694E-1,(59[&rate=5.315128434355298E-4]:3.315423580535E-1,(60[&rate=5.315128434355298E-4]:8.178489810738E-2,56[&rate=5.315128434355298E-4]:7.90451720798E-2)[&rate=5.315128434355298E-4]:2.552369120011E-1)[&rate=5.315128434355298E-4]:1.93103527861E-1)[&rate=5.315128434355298E-4]:9.632995570204E-1)[&rate=5.315128434355298E-4]:3.76832540868E-2)[&rate=5.315128434355298E-4]:8.038713380139E-2,(((13[&rate=5.315128434355298E-4]:5.323800715705E-1,9[&rate=5.315128434355298E-4]:4.940239071871E-1)[&rate=5.315128434355298E-4]:6.272026203585E-1,(3[&rate=5.315128434355298E-4]:5.553703511098E-1,16[&rate=5.315128434355298E-4]:6.704388442604E-1)[&rate=5.315128434355298E-4]:4.973630257509E-1)[&rate=5.315128434355298E-4]:5.282779369319E-2,5[&rate=5.315128434355298E-4]:1.157615965074E0)[&rate=5.315128434355298E-4]:2.56619043831E-1)[&rate=5.315128434355298E-4]:8.755494799741E-1)[&rate=5.315128434355298E-4]:5.023038983689E-2,14[&rate=5.315128434355298E-4]:2.397549125292E0)[&rate=5.315128434355298E-4]:2.183131630753E-1)[&rate=5.315128434355298E-4]:8.37938552908E-2,((35[&rate=5.315128434355298E-4]:6.43909851742E-1,(36[&rate=5.315128434355298E-4]:4.385601673461E-1,33[&rate=5.315128434355298E-4]:4.030410416633E-1)[&rate=5.315128434355298E-4]:2.272076078931E-1)[&rate=5.315128434355298E-4]:6.245108246639E-3,((31[&rate=5.315128434355298E-4]:3.820387409997E-1,37[&rate=5.315128434355298E-4]:3.820387409997E-1)[&rate=5.315128434355298E-4]:4.07658821043E-2,32[&rate=5.315128434355298E-4]:5.07504076656E-1)[&rate=5.315128434355298E-4]:1.535798450814E-1)[&rate=5.315128434355298E-4]:9.242355809829E-2)[&rate=5.315128434355298E-4]:4.366578898182E-3,34[&rate=5.315128434355298E-4]:5.474915450727E-1);
tree STATE_22362000 [&joint=-18013.263816402803,lnP=-18013.263816402803] = [&R] ((62[&rate=5.456919734332734E-4]:6.044448852376E-1,((((30[&rate=5.456919734332734E-4]:4.285362585137E-1,14[&rate=5.456919734332734E-4]:2.514029184631E0)[&rate=5.456919734332734E-4]:7.964474059841E-2,(29[&rate=5.456919734332734E-4]:4.225188094746E-1,(((24[&rate=5.456919734332734E-4]:1.123165147539E0,(7[&rate=5.456919734332734E-4]:1.691758297907E-1,6[&rate=5.456919734332734E-4]:1.691758297907E-1)[&rate=5.456919734332734E-4]:8.4714000268E-1)[&rate=5.456919734332734E-4]:7.026137453026E-2,(2[&rate=5.456919734332734E-4]:5.496851099618E-1,28[&rate=5.456919734332734E-4]:7.770823702358E-1)[&rate=5.456919734332734E-4]:4.601797682721E-1)[&rate=5.456919734332734E-4]:2.304691577175E-1,(20[&rate=5.456919734332734E-4]:5.819493993235E-1,25[&rate=5.456919734332734E-4]:5.983877554878E-1)[&rate=5.456919734332734E-4]:8.309873763539E-1)[&rate=5.456919734332734E-4]:1.138910576353E0)[&rate=5.456919734332734E-4]:8.566218963756E-2)[&rate=5.456919734332734E-4]:1.44561543446E-2,(38[&rate=5.456919734332734E-4]:1.179335169089E0,((((((((47[&rate=5.456919734332734E-4]:8.971630435141E-2,40[&rate=5.456919734332734E-4]:7.327794818704E-2)[&rate=5.456919734332734E-4]:1.874569765394E-1,(42[&rate=5.456919734332734E-4]:2.015099018694E-1,54[&rate=5.456919734332734E-4]:3.932907237871E-1)[&rate=5.456919734332734E-4]:5.922502285708E-2)[&rate=5.456919734332734E-4]:2.392906893911E-1,52[&rate=5.456919734332734E-4]:4.397516415147E-1)[&rate=5.456919734332734E-4]:3.130192951438E-1,(63[&rate=5.456919734332734E-4]:4.665740766139E-1,58[&rate=5.456919734332734E-4]:4.638343505865E-1)[&rate=5.456919734332734E-4]:3.245530244283E-1)[&rate=5.456919734332734E-4]:1.695686922469E-1,((51[&rate=5.456919734332734E-4]:5.663547363009E-1,(11[&rate=5.456919734332734E-4]:2.885566974077E-1,17[&rate=5.456919734332734E-4]:3.269128617914E-1)[&rate=5.456919734332734E-4]:3.599898197151E-1)[&rate=5.456919734332734E-4]:1.138210035534E-1,(((50[&rate=5.456919734332734E-4]:3.280554660592E-1,48[&rate=5.456919734332734E-4]:4.102472468811E-1)[&rate=5.456919734332734E-4]:1.199715966527E-1,45[&rate=5.456919734332734E-4]:5.274791175064E-1)[&rate=5.456919734332734E-4]:8.237474851216E-3,(44[&rate=5.456919734332734E-4]:3.097255517492E-1,43[&rate=5.456919734332734E-4]:3.124652777765E-1)[&rate=5.456919734332734E-4]:2.040732323894E-1)[&rate=5.456919734332734E-4]:2.239112022912E-1)[&rate=5.456919734332734E-4]:2.421638890511E-1)[&rate=5.456919734332734E-4]:1.270368862626E-1,((((41[&rate=5.456919734332734E-4]:3.872109220438E-1,46[&rate=5.456919734332734E-4]:4.091287302629E-1)[&rate=5.456919734332734E-4]:2.898574100332E-1,(8[&rate=5.456919734332734E-4]:4.976993260422E-1,((4[&rate=5.456919734332734E-4]:1.461770296754E-1,27[&rate=5.456919734332734E-4]:3.187797694014E-1)[&rate=5.456919734332734E-4]:1.427007035108E-1,53[&rate=5.456919734332734E-4]:3.49151705789E-1)[&rate=5.456919734332734E-4]:1.595065243629E-1)[&rate=5.456919734332734E-4]:1.985470882265E-1)[&rate=5.456919734332734E-4]:5.381623996568E-2,(12[&rate=5.456919734332734E-4]:3.975333505097E-1,15[&rate=5.456919734332734E-4]:4.358895148933E-1)[&rate=5.456919734332734E-4]:3.607484818068E-1)[&rate=5.456919734332734E-4]:1.137940432881E-1,49[&rate=5.456919734332734E-4]:8.720758756046E-1)[&rate=5.456919734332734E-4]:2.594924203853E-1)[&rate=5.456919734332734E-4]:1.61577088098E-1,((57[&rate=5.456919734332734E-4]:6.302376095159E-1,(56[&rate=5.456919734332734E-4]:4.311537942953E-1,(59[&rate=5.456919734332734E-4]:3.022766928567E-1,60[&rate=5.456919734332734E-4]:3.077561449116E-1)[&rate=5.456919734332734E-4]:1.261373754113E-1)[&rate=5.456919734332734E-4]:1.96344089193E-1)[&rate=5.456919734332734E-4]:7.44245244869E-1,(39[&rate=5.456919734332734E-4]:5.864587138051E-2,(((10[&rate=5.456919734332734E-4]:4.074062592055E-1,55[&rate=5.456919734332734E-4]:3.882281770138E-1)[&rate=5.456919734332734E-4]:2.802115888345E-1,((23[&rate=5.456919734332734E-4]:6.459458068777E-1,18[&rate=5.456919734332734E-4]:6.26767724686E-1)[&rate=5.456919734332734E-4]:2.36327476491E-2,21[&rate=5.456919734332734E-4]:6.586196504171E-1)[&rate=5.456919734332734E-4]:1.139297044721E-1)[&rate=5.456919734332734E-4]:4.076276708328E-1,(22[&rate=5.456919734332734E-4]:1.12616187632E0,(1[&rate=5.456919734332734E-4]:1.076860378561E-1,(19[&rate=5.456919734332734E-4]:7.55779364966E-1,26[&rate=5.456919734332734E-4]:7.804368992124E-1)[&rate=5.456919734332734E-4]:1.135505085067E-1)[&rate=5.456919734332734E-4]:2.376539206552E-1)[&rate=5.456919734332734E-4]:6.497405351216E-2)[&rate=5.456919734332734E-4]:2.915377716513E-2)[&rate=5.456919734332734E-4]:6.926164053862E-2)[&rate=5.456919734332734E-4]:9.126526942923E-2)[&rate=5.456919734332734E-4]:7.428922470456E-2,((3[&rate=5.456919734332734E-4]:3.846639748485E-1,16[&rate=5.456919734332734E-4]:4.997324679992E-1)[&rate=5.456919734332734E-4]:3.025995563488E-1,(5[&rate=5.456919734332734E-4]:7.303516720126E-1,(13[&rate=5.456919734332734E-4]:4.194570150491E-1,9[&rate=5.456919734332734E-4]:3.811008506657E-1)[&rate=5.456919734332734E-4]:3.656891775113E-1)[&rate=5.456919734332734E-4]:8.966653705144E-3)[&rate=5.456919734332734E-4]:6.034587488283E-1)[&rate=5.456919734332734E-4]:8.913526150905E-1)[&rate=5.456919734332734E-4]:3.16466143362E-1)[&rate=5.456919734332734E-4]:1.07144260173E-2,61[&rate=5.456919734332734E-4]:6.535701587089E-1)[&rate=5.456919734332734E-4]:1.371625658323E-2)[&rate=5.456919734332734E-4]:1.561501282776E-1,((36[&rate=5.456919734332734E-4]:5.193691958592E-1,33[&rate=5.456919734332734E-4]:4.838500701763E-1)[&rate=5.456919734332734E-4]:2.186851356733E-1,(34[&rate=5.456919734332734E-4]:3.915390116101E-1,(35[&rate=5.456919734332734E-4]:5.908785643683E-1,((31[&rate=5.456919734332734E-4]:2.743960605739E-1,37[&rate=5.456919734332734E-4]:2.743960605739E-1)[&rate=5.456919734332734E-4]:1.368317654529E-1,32[&rate=5.456919734332734E-4]:4.959272795788E-1)[&rate=5.456919734332734E-4]:1.058802465382E-1)[&rate=5.456919734332734E-4]:1.139991542867E-4)[&rate=5.456919734332734E-4]:1.252038445127E-1)[&rate=5.456919734332734E-4]:1.154368568459E-1);
tree STATE_22364000 [&joint=-18024.957835825222,lnP=-18024.957835825222] = [&R] (35[&rate=6.257719312086629E-4]:6.993871023672E-1,((34[&rate=6.257719312086629E-4]:4.316731053357E-1,((36[&rate=6.257719312086629E-4]:4.859913636541E-1,33[&rate=6.257719312086629E-4]:4.504722379712E-1)[&rate=6.257719312086629E-4]:9.562330115934E-2,(38[&rate=6.257719312086629E-4]:8.486374602512E-1,(((57[&rate=6.257719312086629E-4]:6.692825568105E-1,(56[&rate=6.257719312086629E-4]:4.956938136326E-1,(59[&rate=6.257719312086629E-4]:3.379685855965E-1,60[&rate=6.257719312086629E-4]:3.434480376515E-1)[&rate=6.257719312086629E-4]:1.549855020087E-1)[&rate=6.257719312086629E-4]:1.708490171504E-1)[&rate=6.257719312086629E-4]:8.298815983659E-1,((((22[&rate=6.257719312086629E-4]:1.1541196148E0,(1[&rate=6.257719312086629E-4]:1.278832474926E-1,(19[&rate=6.257719312086629E-4]:7.808848412145E-1,26[&rate=6.257719312086629E-4]:8.05542375461E-1)[&rate=6.257719312086629E-4]:1.086422418945E-1)[&rate=6.257719312086629E-4]:2.45414449499E-1)[&rate=6.257719312086629E-4]:1.47484215052E-1,(21[&rate=6.257719312086629E-4]:8.250848557847E-1,((23[&rate=6.257719312086629E-4]:3.352109610984E-1,18[&rate=6.257719312086629E-4]:3.160328789067E-1)[&rate=6.257719312086629E-4]:4.804617201931E-1,(10[&rate=6.257719312086629E-4]:4.309598555063E-1,55[&rate=6.257719312086629E-4]:4.117817733145E-1)[&rate=6.257719312086629E-4]:2.888224148264E-1)[&rate=6.257719312086629E-4]:2.037107860283E-2)[&rate=6.257719312086629E-4]:4.655600699574E-1)[&rate=6.257719312086629E-4]:2.119868572215E-2,39[&rate=6.257719312086629E-4]:1.611586799576E-1)[&rate=6.257719312086629E-4]:8.985800769516E-2,((((52[&rate=6.257719312086629E-4]:3.098351266556E-1,((42[&rate=6.257719312086629E-4]:1.212841678035E-1,47[&rate=6.257719312086629E-4]:1.377225239679E-1)[&rate=6.257719312086629E-4]:3.825136464516E-2,(40[&rate=6.257719312086629E-4]:1.201397686519E-1,54[&rate=6.257719312086629E-4]:3.119205905697E-1)[&rate=6.257719312086629E-4]:3.939576379675E-2)[&rate=6.257719312086629E-4]:2.105735668097E-1)[&rate=6.257719312086629E-4]:4.021790407205E-1,(63[&rate=6.257719312086629E-4]:1.602274049093E-1,58[&rate=6.257719312086629E-4]:1.574876788819E-1)[&rate=6.257719312086629E-4]:5.901429268505E-1)[&rate=6.257719312086629E-4]:4.060738283512E-2,(((11[&rate=6.257719312086629E-4]:4.098852494207E-1,17[&rate=6.257719312086629E-4]:4.482414138044E-1)[&rate=6.257719312086629E-4]:4.177841767309E-2,51[&rate=6.257719312086629E-4]:3.69471886272E-1)[&rate=6.257719312086629E-4]:2.766167446981E-1,(((50[&rate=6.257719312086629E-4]:1.395427028827E-1,48[&rate=6.257719312086629E-4]:2.217344837046E-1)[&rate=6.257719312086629E-4]:1.529593204513E-1,45[&rate=6.257719312086629E-4]:3.719540781285E-1)[&rate=6.257719312086629E-4]:3.600507722747E-2,(44[&rate=6.257719312086629E-4]:1.849863309627E-1,43[&rate=6.257719312086629E-4]:1.8772605699E-1)[&rate=6.257719312086629E-4]:2.010550161742E-1)[&rate=6.257719312086629E-4]:3.175815304086E-1)[&rate=6.257719312086629E-4]:1.065329192411E-1)[&rate=6.257719312086629E-4]:4.424670781174E-1,(49[&rate=6.257719312086629E-4]:1.019112931983E0,((41[&rate=6.257719312086629E-4]:5.460847287722E-1,46[&rate=6.257719312086629E-4]:5.680025369913E-1)[&rate=6.257719312086629E-4]:4.048670008792E-1,((4[&rate=6.257719312086629E-4]:1.722203240365E-1,27[&rate=6.257719312086629E-4]:3.448230637625E-1)[&rate=6.257719312086629E-4]:5.571875948244E-1,((12[&rate=6.257719312086629E-4]:3.978165563125E-1,15[&rate=6.257719312086629E-4]:4.361727206961E-1)[&rate=6.257719312086629E-4]:6.760898208829E-2,(53[&rate=6.257719312086629E-4]:1.841878264221E-1,8[&rate=6.257719312086629E-4]:1.732289223124E-1)[&rate=6.257719312086629E-4]:2.839774380063E-1)[&rate=6.257719312086629E-4]:3.215166270354E-1)[&rate=6.257719312086629E-4]:1.914068244891E-1)[&rate=6.257719312086629E-4]:4.076394205728E-2)[&rate=6.257719312086629E-4]:2.581674771679E-1)[&rate=6.257719312086629E-4]:4.770888124189E-2)[&rate=6.257719312086629E-4]:1.572125057878E-3)[&rate=6.257719312086629E-4]:1.126046734267E-1,((5[&rate=6.257719312086629E-4]:5.567312308504E-1,(3[&rate=6.257719312086629E-4]:1.199788192602E-1,16[&rate=6.257719312086629E-4]:2.350473124108E-1)[&rate=6.257719312086629E-4]:3.846976170697E-1)[&rate=6.257719312086629E-4]:1.845729206322E-1,(13[&rate=6.257719312086629E-4]:2.515386980096E-1,9[&rate=6.257719312086629E-4]:2.131825336262E-1)[&rate=6.257719312086629E-4]:5.445599740209E-1)[&rate=6.257719312086629E-4]:6.732044031478E-1)[&rate=6.257719312086629E-4]:4.889234261688E-1)[&rate=6.257719312086629E-4]:5.558681395125E-1)[&rate=6.257719312086629E-4]:7.136991593204E-2)[&rate=6.257719312086629E-4]:5.414081635437E-2,((((14[&rate=6.257719312086629E-4]:2.52532305824E0,62[&rate=6.257719312086629E-4]:4.972071813035E-1)[&rate=6.257719312086629E-4]:2.246719972432E-3,(((2[&rate=6.257719312086629E-4]:5.930710401952E-1,(20[&rate=6.257719312086629E-4]:4.734445579903E-1,25[&rate=6.257719312086629E-4]:4.898829141546E-1)[&rate=6.257719312086629E-4]:2.922292219309E-1)[&rate=6.257719312086629E-4]:1.223345699342E-1,28[&rate=6.257719312086629E-4]:9.428028704034E-1)[&rate=6.257719312086629E-4]:1.724534688056E-1,(24[&rate=6.257719312086629E-4]:8.418700803626E-1,(7[&rate=6.257719312086629E-4]:3.965610133195E-1,6[&rate=6.257719312086629E-4]:3.965610133195E-1)[&rate=6.257719312086629E-4]:3.384597519746E-1)[&rate=6.257719312086629E-4]:2.29550642408E-1)[&rate=6.257719312086629E-4]:1.51094357599E0)[&rate=6.257719312086629E-4]:4.340352016093E-2,(29[&rate=6.257719312086629E-4]:4.724168321231E-1,(30[&rate=6.257719312086629E-4]:4.424019258887E-1,61[&rate=6.257719312086629E-4]:5.626205051236E-1)[&rate=6.257719312086629E-4]:3.001490623437E-2)[&rate=6.257719312086629E-4]:1.306354013344E-2)[&rate=6.257719312086629E-4]:4.777812849901E-2,((31[&rate=6.257719312086629E-4]:3.895439211776E-1,37[&rate=6.257719312086629E-4]:3.895439211776E-1)[&rate=6.257719312086629E-4]:1.33376146365E-1,32[&rate=6.257719312086629E-4]:6.076195210947E-1)[&rate=6.257719312086629E-4]:6.498324195588E-2)[&rate=6.257719312086629E-4]:2.359367230075E-2)[&rate=6.257719312086629E-4]:1.411962876458E-2);
tree STATE_22366000 [&joint=-18013.19939748707,lnP=-18013.19939748707] = [&R] ((((35[&rate=6.127405330213186E-4]:5.115853758021E-1,33[&rate=6.127405330213186E-4]:4.979241736164E-1)[&rate=6.127405330213186E-4]:5.193113822467E-2,34[&rate=6.127405330213186E-4]:3.640629621142E-1)[&rate=6.127405330213186E-4]:1.087264596263E-1,(36[&rate=6.127405330213186E-4]:6.706544812182E-1,((((24[&rate=6.127405330213186E-4]:1.023572398608E0,(((28[&rate=6.127405330213186E-4]:6.199143799602E-1,(20[&rate=6.127405330213186E-4]:3.265768822085E-1,25[&rate=6.127405330213186E-4]:3.430152383728E-1)[&rate=6.127405330213186E-4]:2.385429772037E-1)[&rate=6.127405330213186E-4]:4.737747806047E-2,2[&rate=6.127405330213186E-4]:4.398945977466E-1)[&rate=6.127405330213186E-4]:1.967701056342E-1,(7[&rate=6.127405330213186E-4]:1.684425171717E-1,6[&rate=6.127405330213186E-4]:1.684425171717E-1)[&rate=6.127405330213186E-4]:5.449345149763E-1)[&rate=6.127405330213186E-4]:2.033460513913E-1)[&rate=6.127405330213186E-4]:1.569330333343E0,29[&rate=6.127405330213186E-4]:4.526152852861E-1)[&rate=6.127405330213186E-4]:7.433840732185E-3,(14[&rate=6.127405330213186E-4]:2.511257658907E0,((30[&rate=6.127405330213186E-4]:3.391628115192E-1,62[&rate=6.127405330213186E-4]:3.965398606995E-1)[&rate=6.127405330213186E-4]:8.071692156604E-2,61[&rate=6.127405330213186E-4]:5.400983123201E-1)[&rate=6.127405330213186E-4]:5.884999704467E-3)[&rate=6.127405330213186E-4]:3.428439322859E-2)[&rate=6.127405330213186E-4]:5.992161221748E-2,((31[&rate=6.127405330213186E-4]:4.038140772694E-1,37[&rate=6.127405330213186E-4]:4.038140772694E-1)[&rate=6.127405330213186E-4]:6.850896950546E-2,32[&rate=6.127405330213186E-4]:5.570225003269E-1)[&rate=6.127405330213186E-4]:1.022925002039E-1)[&rate=6.127405330213186E-4]:4.105189389381E-4)[&rate=6.127405330213186E-4]:2.344641593208E-2)[&rate=6.127405330213186E-4]:5.818582766241E-2,(38[&rate=6.127405330213186E-4]:1.209522035087E0,(((((((19[&rate=6.127405330213186E-4]:5.065621722264E-1,26[&rate=6.127405330213186E-4]:5.312197064729E-1)[&rate=6.127405330213186E-4]:5.517058198225E-1,1[&rate=6.127405330213186E-4]:2.966241564325E-1)[&rate=6.127405330213186E-4]:1.062484204909E-1,22[&rate=6.127405330213186E-4]:1.183694494732E0)[&rate=6.127405330213186E-4]:2.584479596185E-1,(39[&rate=6.127405330213186E-4]:1.417992690011E-1,((55[&rate=6.127405330213186E-4]:5.011954168265E-1,10[&rate=6.127405330213186E-4]:5.203734990183E-1)[&rate=6.127405330213186E-4]:6.209822653969E-2,((23[&rate=6.127405330213186E-4]:2.620306700469E-1,18[&rate=6.127405330213186E-4]:2.428525878552E-1)[&rate=6.127405330213186E-4]:2.503403757141E-1,21[&rate=6.127405330213186E-4]:5.014121416513E-1)[&rate=6.127405330213186E-4]:1.659910907559E-1)[&rate=6.127405330213186E-4]:6.250809681007E-1)[&rate=6.127405330213186E-4]:1.386993497326E-1)[&rate=6.127405330213186E-4]:2.168800937005E-2,(57[&rate=6.127405330213186E-4]:5.708747163897E-1,(59[&rate=6.127405330213186E-4]:3.727711429124E-1,(56[&rate=6.127405330213186E-4]:3.449663777525E-1,60[&rate=6.127405330213186E-4]:3.477061037801E-1)[&rate=6.127405330213186E-4]:3.054449118731E-2)[&rate=6.127405330213186E-4]:1.926241214224E-1)[&rate=6.127405330213186E-4]:9.778872541798E-1)[&rate=6.127405330213186E-4]:8.388708359018E-3,(((((11[&rate=6.127405330213186E-4]:4.79975126178E-1,17[&rate=6.127405330213186E-4]:5.183312905616E-1)[&rate=6.127405330213186E-4]:3.96221586144E-1,(((50[&rate=6.127405330213186E-4]:1.657978155919E-1,48[&rate=6.127405330213186E-4]:2.479895964138E-1)[&rate=6.127405330213186E-4]:2.221678909029E-1,45[&rate=6.127405330213186E-4]:4.674177612893E-1)[&rate=6.127405330213186E-4]:5.394146827385E-2,(44[&rate=6.127405330213186E-4]:4.797503370362E-1,43[&rate=6.127405330213186E-4]:4.824900630635E-1)[&rate=6.127405330213186E-4]:1.969108430784E-2)[&rate=6.127405330213186E-4]:3.520977567315E-1)[&rate=6.127405330213186E-4]:8.967289239151E-3,51[&rate=6.127405330213186E-4]:8.029722207392E-1)[&rate=6.127405330213186E-4]:1.06528752698E-1,((63[&rate=6.127405330213186E-4]:1.88525303545E-1,58[&rate=6.127405330213186E-4]:1.857855775176E-1)[&rate=6.127405330213186E-4]:7.058739374775E-1,(((54[&rate=6.127405330213186E-4]:3.771666201014E-1,40[&rate=6.127405330213186E-4]:1.853857981836E-1)[&rate=6.127405330213186E-4]:3.027878371888E-2,(42[&rate=6.127405330213186E-4]:1.916001459215E-1,47[&rate=6.127405330213186E-4]:2.080385020859E-1)[&rate=6.127405330213186E-4]:2.4064435981E-2)[&rate=6.127405330213186E-4]:6.947909871441E-1,52[&rate=6.127405330213186E-4]:8.501815964438E-1)[&rate=6.127405330213186E-4]:5.861480194975E-3)[&rate=6.127405330213186E-4]:5.345789679841E-2)[&rate=6.127405330213186E-4]:1.453204301211E-1,(((4[&rate=6.127405330213186E-4]:1.534632780541E-2,27[&rate=6.127405330213186E-4]:1.879490675314E-1)[&rate=6.127405330213186E-4]:4.792879361627E-1,((53[&rate=6.127405330213186E-4]:2.530697876341E-1,8[&rate=6.127405330213186E-4]:2.421108835245E-1)[&rate=6.127405330213186E-4]:1.792594894496E-1,(12[&rate=6.127405330213186E-4]:2.007832807351E-1,15[&rate=6.127405330213186E-4]:2.391394451188E-1)[&rate=6.127405330213186E-4]:2.28806270321E-1)[&rate=6.127405330213186E-4]:1.225789594872E-1)[&rate=6.127405330213186E-4]:4.403842075247E-1,((41[&rate=6.127405330213186E-4]:5.511743564843E-1,46[&rate=6.127405330213186E-4]:5.730921647034E-1)[&rate=6.127405330213186E-4]:9.229545274949E-2,49[&rate=6.127405330213186E-4]:6.708670695076E-1)[&rate=6.127405330213186E-4]:3.216856485603E-1)[&rate=6.127405330213186E-4]:1.444604663123E-1)[&rate=6.127405330213186E-4]:2.475347548221E-1)[&rate=6.127405330213186E-4]:1.289383225544E-1,(3[&rate=6.127405330213186E-4]:1.048093597238E0,((5[&rate=6.127405330213186E-4]:4.001423023812E-1,16[&rate=6.127405330213186E-4]:4.631560010114E-1)[&rate=6.127405330213186E-4]:5.272375473427E-1,(13[&rate=6.127405330213186E-4]:4.979934498564E-1,9[&rate=6.127405330213186E-4]:4.596372854729E-1)[&rate=6.127405330213186E-4]:4.841809204154E-1)[&rate=6.127405330213186E-4]:1.72768542035E-1)[&rate=6.127405330213186E-4]:3.886803357514E-1)[&rate=6.127405330213186E-4]:7.754878281245E-1)[&rate=6.127405330213186E-4]:3.656556246762E-1);
tree STATE_22368000 [&joint=-18018.545198741936,lnP=-18018.545198741936] = [&R] (34[&rate=5.537682996300399E-4]:4.827420037929E-1,((61[&rate=5.537682996300399E-4]:5.732701664665E-1,(((30[&rate=5.537682996300399E-4]:4.008779241556E-1,14[&rate=5.537682996300399E-4]:2.486370850273E0)[&rate=5.537682996300399E-4]:2.708827194744E-2,(62[&rate=5.537682996300399E-4]:4.400950398262E-1,(29[&rate=5.537682996300399E-4]:2.794350766043E-1,(38[&rate=5.537682996300399E-4]:1.00169705118E0,(((((((51[&rate=5.537682996300399E-4]:7.671161931754E-1,(11[&rate=5.537682996300399E-4]:3.105193495333E-1,17[&rate=5.537682996300399E-4]:3.48875513917E-1)[&rate=5.537682996300399E-4]:5.387886244639E-1)[&rate=5.537682996300399E-4]:1.515809475491E-1,(44[&rate=5.537682996300399E-4]:6.756066753144E-1,((43[&rate=5.537682996300399E-4]:4.802728189738E-1,(50[&rate=5.537682996300399E-4]:2.114454371864E-1,48[&rate=5.537682996300399E-4]:2.936372180083E-1)[&rate=5.537682996300399E-4]:2.085534091846E-1)[&rate=5.537682996300399E-4]:2.781313276669E-2,45[&rate=5.537682996300399E-4]:5.272640339322E-1)[&rate=5.537682996300399E-4]:1.702604496013E-1)[&rate=5.537682996300399E-4]:3.006247119855E-1)[&rate=5.537682996300399E-4]:1.853491255883E-2,((63[&rate=5.537682996300399E-4]:2.036656805712E-1,58[&rate=5.537682996300399E-4]:2.009259545438E-1)[&rate=5.537682996300399E-4]:7.120842347374E-1,((40[&rate=5.537682996300399E-4]:2.784778312427E-1,((42[&rate=5.537682996300399E-4]:1.559635010985E-1,54[&rate=5.537682996300399E-4]:3.477443230163E-1)[&rate=5.537682996300399E-4]:1.159179167764E-1,47[&rate=5.537682996300399E-4]:2.883197740393E-1)[&rate=5.537682996300399E-4]:6.596413367772E-3)[&rate=5.537682996300399E-4]:3.848825619355E-1,52[&rate=5.537682996300399E-4]:6.030864205754E-1)[&rate=5.537682996300399E-4]:2.743073303495E-1)[&rate=5.537682996300399E-4]:5.983830235838E-2)[&rate=5.537682996300399E-4]:1.474108263612E-1,(((53[&rate=5.537682996300399E-4]:7.864866339787E-1,49[&rate=5.537682996300399E-4]:7.837469079511E-1)[&rate=5.537682996300399E-4]:6.512563251289E-2,(41[&rate=5.537682996300399E-4]:3.990864517484E-1,46[&rate=5.537682996300399E-4]:4.210042599675E-1)[&rate=5.537682996300399E-4]:4.223888284419E-1)[&rate=5.537682996300399E-4]:1.237730135684E-1,(((4[&rate=5.537682996300399E-4]:1.705269437015E-1,27[&rate=5.537682996300399E-4]:3.431296834275E-1)[&rate=5.537682996300399E-4]:2.381842614752E-1,(12[&rate=5.537682996300399E-4]:2.259952213356E-1,15[&rate=5.537682996300399E-4]:2.643513857192E-1)[&rate=5.537682996300399E-4]:2.402502304163E-1)[&rate=5.537682996300399E-4]:4.914784047141E-2,8[&rate=5.537682996300399E-4]:5.071741141412E-1)[&rate=5.537682996300399E-4]:4.572522618092E-1)[&rate=5.537682996300399E-4]:1.941891064339E-1)[&rate=5.537682996300399E-4]:1.097305191071E-1,(57[&rate=5.537682996300399E-4]:7.830870123802E-1,(56[&rate=5.537682996300399E-4]:4.5095346091E-1,(59[&rate=5.537682996300399E-4]:3.416390122906E-1,60[&rate=5.537682996300399E-4]:3.471184643455E-1)[&rate=5.537682996300399E-4]:1.06574722592E-1)[&rate=5.537682996300399E-4]:3.293938254426E-1)[&rate=5.537682996300399E-4]:6.660809069195E-1)[&rate=5.537682996300399E-4]:1.874654263096E-2,(((55[&rate=5.537682996300399E-4]:4.215486960727E-1,10[&rate=5.537682996300399E-4]:4.407267782644E-1)[&rate=5.537682996300399E-4]:2.967541899742E-1,((23[&rate=5.537682996300399E-4]:2.736549384628E-1,18[&rate=5.537682996300399E-4]:2.544768562711E-1)[&rate=5.537682996300399E-4]:3.437051408462E-1,21[&rate=5.537682996300399E-4]:6.064011751993E-1)[&rate=5.537682996300399E-4]:2.160112998885E-1)[&rate=5.537682996300399E-4]:4.421914016475E-1,((((19[&rate=5.537682996300399E-4]:6.939942652972E-1,26[&rate=5.537682996300399E-4]:7.186517995436E-1)[&rate=5.537682996300399E-4]:2.296986660655E-1,1[&rate=5.537682996300399E-4]:1.620490957463E-1)[&rate=5.537682996300399E-4]:7.400443853703E-2,22[&rate=5.537682996300399E-4]:1.016875452092E0)[&rate=5.537682996300399E-4]:2.258537260494E-1,39[&rate=5.537682996300399E-4]:8.108534252452E-2)[&rate=5.537682996300399E-4]:3.283360270411E-2)[&rate=5.537682996300399E-4]:1.074201742362E-1)[&rate=5.537682996300399E-4]:3.565529102131E-1,(3[&rate=5.537682996300399E-4]:1.237498491826E0,(16[&rate=5.537682996300399E-4]:1.027427800264E0,(5[&rate=5.537682996300399E-4]:9.149932718629E-1,(13[&rate=5.537682996300399E-4]:3.68574244666E-1,9[&rate=5.537682996300399E-4]:3.302180802825E-1)[&rate=5.537682996300399E-4]:6.012135477447E-1)[&rate=5.537682996300399E-4]:4.942082977118E-2)[&rate=5.537682996300399E-4]:3.251391847124E-1)[&rate=5.537682996300399E-4]:3.376538118245E-1)[&rate=5.537682996300399E-4]:4.292844735566E-1)[&rate=5.537682996300399E-4]:2.509021844184E-1)[&rate=5.537682996300399E-4]:1.032829140416E-1)[&rate=5.537682996300399E-4]:4.524820545714E-2)[&rate=5.537682996300399E-4]:1.873621194582E-2,((28[&rate=5.537682996300399E-4]:8.53299258422E-1,((24[&rate=5.537682996300399E-4]:6.482247265723E-1,(7[&rate=5.537682996300399E-4]:1.249398869215E-1,6[&rate=5.537682996300399E-4]:1.249398869215E-1)[&rate=5.537682996300399E-4]:4.164355245823E-1)[&rate=5.537682996300399E-4]:7.544588744553E-2,(20[&rate=5.537682996300399E-4]:4.435836953888E-1,25[&rate=5.537682996300399E-4]:4.600220515532E-1)[&rate=5.537682996300399E-4]:2.691280145193E-1)[&rate=5.537682996300399E-4]:8.579302796573E-2)[&rate=5.537682996300399E-4]:2.697981942896E-1,2[&rate=5.537682996300399E-4]:8.957001924375E-1)[&rate=5.537682996300399E-4]:1.507728018441E0)[&rate=5.537682996300399E-4]:6.349179182789E-3)[&rate=5.537682996300399E-4]:7.714803324159E-2,(((31[&rate=5.537682996300399E-4]:2.347766795076E-1,37[&rate=5.537682996300399E-4]:2.347766795076E-1)[&rate=5.537682996300399E-4]:1.685348296606E-1,32[&rate=5.537682996300399E-4]:4.880109627203E-1)[&rate=5.537682996300399E-4]:1.253063683559E-1,(35[&rate=5.537682996300399E-4]:5.967386430752E-1,(36[&rate=5.537682996300399E-4]:5.110121781026E-1,33[&rate=5.537682996300399E-4]:4.754930524197E-1)[&rate=5.537682996300399E-4]:1.075843884699E-1)[&rate=5.537682996300399E-4]:5.649726252333E-3)[&rate=5.537682996300399E-4]:5.622655169196E-2)[&rate=5.537682996300399E-4]:2.358063468585E-2);
tree STATE_22370000 [&joint=-18028.000705225226,lnP=-18028.000705225226] = [&R] ((62[&rate=5.670587735059359E-4]:6.986144326037E-1,((29[&rate=5.670587735059359E-4]:5.270360184126E-1,((61[&rate=5.670587735059359E-4]:4.440178311328E-1,14[&rate=5.670587735059359E-4]:2.409292178015E0)[&rate=5.670587735059359E-4]:1.53152223369E-1,((((31[&rate=5.670587735059359E-4]:1.302441262646E-1,37[&rate=5.670587735059359E-4]:1.302441262646E-1)[&rate=5.670587735059359E-4]:1.821996768437E-1,32[&rate=5.670587735059359E-4]:3.971432566604E-1)[&rate=5.670587735059359E-4]:9.859826344715E-2,35[&rate=5.670587735059359E-4]:4.848125583588E-1)[&rate=5.670587735059359E-4]:4.88107620877E-3,(36[&rate=5.670587735059359E-4]:4.812565405454E-1,33[&rate=5.670587735059359E-4]:4.457374148625E-1)[&rate=5.670587735059359E-4]:3.029501751946E-2)[&rate=5.670587735059359E-4]:1.156731412457E-1)[&rate=5.670587735059359E-4]:5.008454314569E-2)[&rate=5.670587735059359E-4]:2.92807408805E-2,((28[&rate=5.670587735059359E-4]:9.102241891744E-1,((20[&rate=5.670587735059359E-4]:2.115239077352E-1,25[&rate=5.670587735059359E-4]:2.279622638996E-1)[&rate=5.670587735059359E-4]:5.808849397346E-1,(24[&rate=5.670587735059359E-4]:7.476858806917E-1,(7[&rate=5.670587735059359E-4]:6.479254768467E-2,6[&rate=5.670587735059359E-4]:6.479254768467E-2)[&rate=5.670587735059359E-4]:5.760440179385E-1)[&rate=5.670587735059359E-4]:5.568187088774E-2)[&rate=5.670587735059359E-4]:6.302082115655E-2)[&rate=5.670587735059359E-4]:1.282071330398E-1,2[&rate=5.670587735059359E-4]:8.110340619402E-1)[&rate=5.670587735059359E-4]:1.702008500182E0)[&rate=5.670587735059359E-4]:8.492062413025E-2)[&rate=5.670587735059359E-4]:4.358415500889E-2,(((38[&rate=5.670587735059359E-4]:1.387494142927E0,(((((((17[&rate=5.670587735059359E-4]:6.569367168024E-1,(51[&rate=5.670587735059359E-4]:1.721565555572E-1,11[&rate=5.670587735059359E-4]:2.54348336379E-1)[&rate=5.670587735059359E-4]:3.642322160396E-1)[&rate=5.670587735059359E-4]:8.763071330475E-2,(((50[&rate=5.670587735059359E-4]:3.551143550725E-1,48[&rate=5.670587735059359E-4]:4.373061358944E-1)[&rate=5.670587735059359E-4]:1.889572636951E-2,45[&rate=5.670587735059359E-4]:4.534621362366E-1)[&rate=5.670587735059359E-4]:1.795584597753E-1,(43[&rate=5.670587735059359E-4]:4.153739360805E-1,44[&rate=5.670587735059359E-4]:4.126342100531E-1)[&rate=5.670587735059359E-4]:1.984685777396E-1)[&rate=5.670587735059359E-4]:7.045094368419E-2)[&rate=5.670587735059359E-4]:2.714327724662E-1,((40[&rate=5.670587735059359E-4]:4.569447624165E-1,((42[&rate=5.670587735059359E-4]:2.832733527075E-1,47[&rate=5.670587735059359E-4]:2.997117088719E-1)[&rate=5.670587735059359E-4]:8.767609069931E-2,54[&rate=5.670587735059359E-4]:5.627302653246E-1)[&rate=5.670587735059359E-4]:8.599531900972E-2)[&rate=5.670587735059359E-4]:2.07344736988E-1,((63[&rate=5.670587735059359E-4]:3.349834506684E-1,58[&rate=5.670587735059359E-4]:3.32243724641E-1)[&rate=5.670587735059359E-4]:2.701713571242E-1,52[&rate=5.670587735059359E-4]:5.667986434089E-1)[&rate=5.670587735059359E-4]:3.72168833929E-2)[&rate=5.670587735059359E-4]:2.91436730566E-1)[&rate=5.670587735059359E-4]:8.696961760947E-2,(((((4[&rate=5.670587735059359E-4]:1.525068301725E-1,27[&rate=5.670587735059359E-4]:3.251095698985E-1)[&rate=5.670587735059359E-4]:2.994082547896E-1,49[&rate=5.670587735059359E-4]:5.094493315373E-1)[&rate=5.670587735059359E-4]:1.37870026116E-1,((12[&rate=5.670587735059359E-4]:3.828240357829E-1,15[&rate=5.670587735059359E-4]:4.211802001666E-1)[&rate=5.670587735059359E-4]:1.245190240858E-1,8[&rate=5.670587735059359E-4]:4.991238817867E-1)[&rate=5.670587735059359E-4]:1.399762977845E-1)[&rate=5.670587735059359E-4]:1.063663506979E-1,53[&rate=5.670587735059359E-4]:7.564254343787E-1)[&rate=5.670587735059359E-4]:9.897502545081E-2,(41[&rate=5.670587735059359E-4]:3.028658879267E-1,46[&rate=5.670587735059359E-4]:3.247836961458E-1)[&rate=5.670587735059359E-4]:5.223975856014E-1)[&rate=5.670587735059359E-4]:2.119529219973E-1)[&rate=5.670587735059359E-4]:1.007773523592E-1,(57[&rate=5.670587735059359E-4]:6.715601849865E-1,(56[&rate=5.670587735059359E-4]:4.586166371011E-1,(60[&rate=5.670587735059359E-4]:4.40383502985E-1,59[&rate=5.670587735059359E-4]:4.3490405093E-1)[&rate=5.670587735059359E-4]:2.097286014372E-2)[&rate=5.670587735059359E-4]:2.102038218579E-1)[&rate=5.670587735059359E-4]:6.66433562898E-1)[&rate=5.670587735059359E-4]:1.420325808998E-1,(((55[&rate=5.670587735059359E-4]:7.332709617029E-1,10[&rate=5.670587735059359E-4]:7.524490438946E-1)[&rate=5.670587735059359E-4]:6.163196798453E-2,((23[&rate=5.670587735059359E-4]:5.056090464597E-1,18[&rate=5.670587735059359E-4]:4.86430964268E-1)[&rate=5.670587735059359E-4]:3.724430847963E-2,21[&rate=5.670587735059359E-4]:5.318944508297E-1)[&rate=5.670587735059359E-4]:3.671180678986E-1)[&rate=5.670587735059359E-4]:3.264287919358E-1,(39[&rate=5.670587735059359E-4]:7.350192349038E-2,(((19[&rate=5.670587735059359E-4]:4.843644702269E-1,26[&rate=5.670587735059359E-4]:5.090220044733E-1)[&rate=5.670587735059359E-4]:3.897432487648E-1,1[&rate=5.670587735059359E-4]:1.124638833751E-1)[&rate=5.670587735059359E-4]:6.054497150866E-2,22[&rate=5.670587735059359E-4]:9.53830772692E-1)[&rate=5.670587735059359E-4]:2.813149864147E-1)[&rate=5.670587735059359E-4]:1.254455667113E-3)[&rate=5.670587735059359E-4]:1.58694607161E-1)[&rate=5.670587735059359E-4]:7.226866887067E-2,(3[&rate=5.670587735059359E-4]:9.263135038213E-1,((5[&rate=5.670587735059359E-4]:6.610187122139E-1,(13[&rate=5.670587735059359E-4]:5.135028023825E-1,9[&rate=5.670587735059359E-4]:4.751466379991E-1)[&rate=5.670587735059359E-4]:2.023104303792E-1)[&rate=5.670587735059359E-4]:5.906271180576E-2,16[&rate=5.670587735059359E-4]:7.830951226498E-1)[&rate=5.670587735059359E-4]:2.582868743222E-1)[&rate=5.670587735059359E-4]:3.766664253405E-1)[&rate=5.670587735059359E-4]:1.087253939793E0)[&rate=5.670587735059359E-4]:8.913124723129E-2,34[&rate=5.670587735059359E-4]:4.324229797984E-1)[&rate=5.670587735059359E-4]:1.744379264943E-1,30[&rate=5.670587735059359E-4]:6.778991576589E-1)[&rate=5.670587735059359E-4]:6.922380773368E-3);
tree STATE_22372000 [&joint=-18015.063546075136,lnP=-18015.063546075136] = [&R] ((38[&rate=5.457685339462175E-4]:7.356629814872E-1,((((((((17[&rate=5.457685339462175E-4]:4.342313262204E-1,11[&rate=5.457685339462175E-4]:3.958751618367E-1)[&rate=5.457685339462175E-4]:4.198154023847E-1,((45[&rate=5.457685339462175E-4]:5.314974045411E-1,(50[&rate=5.457685339462175E-4]:3.655443388199E-1,48[&rate=5.457685339462175E-4]:4.477361196417E-1)[&rate=5.457685339462175E-4]:8.650101092673E-2)[&rate=5.457685339462175E-4]:5.94342992471E-2,(43[&rate=5.457685339462175E-4]:4.89902983314E-1,44[&rate=5.457685339462175E-4]:4.871632572867E-1)[&rate=5.457685339462175E-4]:8.185063828245E-2)[&rate=5.457685339462175E-4]:2.220191344058E-1)[&rate=5.457685339462175E-4]:1.063054967542E-2,51[&rate=5.457685339462175E-4]:7.441293330749E-1)[&rate=5.457685339462175E-4]:1.041318402479E-2,(52[&rate=5.457685339462175E-4]:5.866844295166E-1,((63[&rate=5.457685339462175E-4]:1.601637823578E-1,58[&rate=5.457685339462175E-4]:1.574240563305E-1)[&rate=5.457685339462175E-4]:4.223762834629E-1,(((42[&rate=5.457685339462175E-4]:4.109305728896E-1,54[&rate=5.457685339462175E-4]:6.027113948073E-1)[&rate=5.457685339462175E-4]:6.338448273496E-3,40[&rate=5.457685339462175E-4]:4.172690211631E-1)[&rate=5.457685339462175E-4]:1.460522440019E-2,47[&rate=5.457685339462175E-4]:4.483126017276E-1)[&rate=5.457685339462175E-4]:1.725836284766E-1)[&rate=5.457685339462175E-4]:4.250052807948E-2)[&rate=5.457685339462175E-4]:1.678580875831E-1)[&rate=5.457685339462175E-4]:1.955002112884E-2,(53[&rate=5.457685339462175E-4]:7.463000363331E-1,(((((4[&rate=5.457685339462175E-4]:3.713958628181E-2,27[&rate=5.457685339462175E-4]:2.097423260078E-1)[&rate=5.457685339462175E-4]:3.538093040717E-1,8[&rate=5.457685339462175E-4]:4.402639588467E-1)[&rate=5.457685339462175E-4]:1.985544441233E-1,49[&rate=5.457685339462175E-4]:6.47037581052E-1)[&rate=5.457685339462175E-4]:6.741348425418E-3,(12[&rate=5.457685339462175E-4]:3.029508152687E-1,15[&rate=5.457685339462175E-4]:3.413069796524E-1)[&rate=5.457685339462175E-4]:3.508281142088E-1)[&rate=5.457685339462175E-4]:6.579623459403E-2,(41[&rate=5.457685339462175E-4]:6.621036381354E-1,46[&rate=5.457685339462175E-4]:6.840214463545E-1)[&rate=5.457685339462175E-4]:3.007426566223E-2)[&rate=5.457685339462175E-4]:2.398514623403E-2)[&rate=5.457685339462175E-4]:1.127240087449E-1)[&rate=5.457685339462175E-4]:3.045506714418E-1,(57[&rate=5.457685339462175E-4]:5.807976043852E-1,((60[&rate=5.457685339462175E-4]:1.978877251788E-1,59[&rate=5.457685339462175E-4]:1.924082731239E-1)[&rate=5.457685339462175E-4]:6.331277146078E-2,56[&rate=5.457685339462175E-4]:2.58460770612E-1)[&rate=5.457685339462175E-4]:3.195971077456E-1)[&rate=5.457685339462175E-4]:7.526401258333E-1)[&rate=5.457685339462175E-4]:7.340695607635E-2,(((55[&rate=5.457685339462175E-4]:9.044705552727E-1,10[&rate=5.457685339462175E-4]:9.236486374644E-1)[&rate=5.457685339462175E-4]:3.301649898935E-2,((23[&rate=5.457685339462175E-4]:4.155755733462E-1,18[&rate=5.457685339462175E-4]:3.963974911545E-1)[&rate=5.457685339462175E-4]:4.770559774522E-1,21[&rate=5.457685339462175E-4]:8.816726466887E-1)[&rate=5.457685339462175E-4]:1.599239966143E-1)[&rate=5.457685339462175E-4]:1.585630507977E-1,(39[&rate=5.457685339462175E-4]:2.331132968152E-2,(((19[&rate=5.457685339462175E-4]:5.091395245441E-1,26[&rate=5.457685339462175E-4]:5.337970587906E-1)[&rate=5.457685339462175E-4]:3.690653082019E-1,1[&rate=5.457685339462175E-4]:1.165609971296E-1)[&rate=5.457685339462175E-4]:2.03064010886E-2,22[&rate=5.457685339462175E-4]:9.176893160264E-1)[&rate=5.457685339462175E-4]:2.672658492715E-1)[&rate=5.457685339462175E-4]:2.616343291244E-2)[&rate=5.457685339462175E-4]:1.107945812351E-1)[&rate=5.457685339462175E-4]:1.820439566916E-1,(3[&rate=5.457685339462175E-4]:5.11348774825E-1,(16[&rate=5.457685339462175E-4]:5.824288746999E-1,(5[&rate=5.457685339462175E-4]:4.957344825563E-1,(13[&rate=5.457685339462175E-4]:2.806356406712E-1,9[&rate=5.457685339462175E-4]:2.422794762877E-1)[&rate=5.457685339462175E-4]:2.698933624329E-1)[&rate=5.457685339462175E-4]:2.368069351343E-2)[&rate=5.457685339462175E-4]:4.398839327569E-2)[&rate=5.457685339462175E-4]:8.282247996683E-1)[&rate=5.457685339462175E-4]:3.988291330215E-1)[&rate=5.457685339462175E-4]:1.002956476873E0,((((29[&rate=5.457685339462175E-4]:6.453506330257E-1,14[&rate=5.457685339462175E-4]:2.730843559143E0)[&rate=5.457685339462175E-4]:1.280109659558E-2,(((((31[&rate=5.457685339462175E-4]:1.866821359967E-1,37[&rate=5.457685339462175E-4]:1.866821359967E-1)[&rate=5.457685339462175E-4]:1.512459621745E-1,32[&rate=5.457685339462175E-4]:4.226275517233E-1)[&rate=5.457685339462175E-4]:7.182882551288E-2,(36[&rate=5.457685339462175E-4]:3.75181604442E-1,33[&rate=5.457685339462175E-4]:3.396624787591E-1)[&rate=5.457685339462175E-4]:1.302037345427E-1)[&rate=5.457685339462175E-4]:3.284187385149E-2,35[&rate=5.457685339462175E-4]:5.163692893389E-1)[&rate=5.457685339462175E-4]:2.082567317615E-1,61[&rate=5.457685339462175E-4]:7.164292997891E-1)[&rate=5.457685339462175E-4]:6.19410090671E-2)[&rate=5.457685339462175E-4]:1.722631227412E-2,(62[&rate=5.457685339462175E-4]:5.939117757678E-1,(34[&rate=5.457685339462175E-4]:4.022504513184E-1,(((20[&rate=5.457685339462175E-4]:3.312120079943E-1,25[&rate=5.457685339462175E-4]:3.476503641587E-1)[&rate=5.457685339462175E-4]:1.306546766099E-1,(28[&rate=5.457685339462175E-4]:4.082707923937E-1,2[&rate=5.457685339462175E-4]:1.808735321196E-1)[&rate=5.457685339462175E-4]:1.083904127586E-1)[&rate=5.457685339462175E-4]:3.666732516711E-1,((7[&rate=5.457685339462175E-4]:1.982853823063E-1,6[&rate=5.457685339462175E-4]:1.982853823063E-1)[&rate=5.457685339462175E-4]:2.076476330734E-1,24[&rate=5.457685339462175E-4]:5.127823304482E-1)[&rate=5.457685339462175E-4]:3.267165099367E-1)[&rate=5.457685339462175E-4]:1.774077308965E0)[&rate=5.457685339462175E-4]:6.324602390282E-2)[&rate=5.457685339462175E-4]:1.388433153079E-1)[&rate=5.457685339462175E-4]:6.943337133425E-5,30[&rate=5.457685339462175E-4]:6.754474752667E-1)[&rate=5.457685339462175E-4]:9.000782409984E-2);
tree STATE_22374000 [&joint=-18007.446721266962,lnP=-18007.446721266962] = [&R] ((((29[&rate=5.56166257616353E-4]:4.86901322712E-1,62[&rate=5.56166257616353E-4]:5.442783718923E-1)[&rate=5.56166257616353E-4]:1.942137266408E-2,14[&rate=5.56166257616353E-4]:2.591815621493E0)[&rate=5.56166257616353E-4]:1.243090936516E-1,((((2[&rate=5.56166257616353E-4]:6.289582578159E-1,((20[&rate=5.56166257616353E-4]:4.744497389828E-1,25[&rate=5.56166257616353E-4]:4.908880951472E-1)[&rate=5.56166257616353E-4]:1.341795695215E-1,28[&rate=5.56166257616353E-4]:6.634238290523E-1)[&rate=5.56166257616353E-4]:1.929316890377E-1)[&rate=5.56166257616353E-4]:2.716006987051E-1,((7[&rate=5.56166257616353E-4]:3.314150256975E-1,6[&rate=5.56166257616353E-4]:3.314150256975E-1)[&rate=5.56166257616353E-4]:4.420971199248E-1,24[&rate=5.56166257616353E-4]:8.803614606908E-1)[&rate=5.56166257616353E-4]:2.037591396659E-1)[&rate=5.56166257616353E-4]:1.620718091548E0,61[&rate=5.56166257616353E-4]:6.847698244741E-1)[&rate=5.56166257616353E-4]:4.625208387569E-2,30[&rate=5.56166257616353E-4]:6.108033291148E-1)[&rate=5.56166257616353E-4]:1.982845991287E-2)[&rate=5.56166257616353E-4]:1.093958646516E-1,((((35[&rate=5.56166257616353E-4]:5.770197650435E-1,(38[&rate=5.56166257616353E-4]:1.166737373851E0,((((57[&rate=5.56166257616353E-4]:5.508062137901E-1,(56[&rate=5.56166257616353E-4]:4.375880498245E-1,(59[&rate=5.56166257616353E-4]:2.510531249721E-1,60[&rate=5.56166257616353E-4]:2.56532577027E-1)[&rate=5.56166257616353E-4]:1.83795198825E-1)[&rate=5.56166257616353E-4]:1.104784379381E-1)[&rate=5.56166257616353E-4]:8.032790489486E-1,(((((17[&rate=5.56166257616353E-4]:5.066366008219E-1,11[&rate=5.56166257616353E-4]:4.682804364382E-1)[&rate=5.56166257616353E-4]:3.815883390707E-1,(44[&rate=5.56166257616353E-4]:6.345024897146E-1,((45[&rate=5.56166257616353E-4]:4.929518535231E-1,43[&rate=5.56166257616353E-4]:4.737737713314E-1)[&rate=5.56166257616353E-4]:5.05027701869E-2,(50[&rate=5.56166257616353E-4]:4.413424948527E-1,48[&rate=5.56166257616353E-4]:5.235342756746E-1)[&rate=5.56166257616353E-4]:2.26600740628E-2)[&rate=5.56166257616353E-4]:1.129656742237E-1)[&rate=5.56166257616353E-4]:1.907087515478E-1)[&rate=5.56166257616353E-4]:1.013140403541E-2,51[&rate=5.56166257616353E-4]:7.778083987224E-1)[&rate=5.56166257616353E-4]:1.42811037695E-1,((((42[&rate=5.56166257616353E-4]:3.131035577323E-1,47[&rate=5.56166257616353E-4]:3.295419138967E-1)[&rate=5.56166257616353E-4]:1.17374346826E-1,(40[&rate=5.56166257616353E-4]:3.370777163383E-1,54[&rate=5.56166257616353E-4]:5.288585382561E-1)[&rate=5.56166257616353E-4]:9.340018821999E-2)[&rate=5.56166257616353E-4]:1.325132821732E-1,52[&rate=5.56166257616353E-4]:5.027172141287E-1)[&rate=5.56166257616353E-4]:3.077928623272E-1,(63[&rate=5.56166257616353E-4]:5.017651085157E-1,58[&rate=5.56166257616353E-4]:4.990253824884E-1)[&rate=5.56166257616353E-4]:3.471011323238E-1)[&rate=5.56166257616353E-4]:1.101093599615E-1)[&rate=5.56166257616353E-4]:1.276940856687E-1,(((8[&rate=5.56166257616353E-4]:5.907872971141E-1,(49[&rate=5.56166257616353E-4]:4.602826743263E-1,(4[&rate=5.56166257616353E-4]:2.358263827485E-1,27[&rate=5.56166257616353E-4]:4.084291224745E-1)[&rate=5.56166257616353E-4]:1.669220450026E-1)[&rate=5.56166257616353E-4]:1.3872380087E-1)[&rate=5.56166257616353E-4]:9.825672306741E-2,(12[&rate=5.56166257616353E-4]:4.3179168111E-1,15[&rate=5.56166257616353E-4]:4.701478454937E-1)[&rate=5.56166257616353E-4]:2.654715171536E-1)[&rate=5.56166257616353E-4]:1.068782726315E-1,((46[&rate=5.56166257616353E-4]:3.661460109925E-1,41[&rate=5.56166257616353E-4]:3.442282027734E-1)[&rate=5.56166257616353E-4]:1.806985967015E-1,53[&rate=5.56166257616353E-4]:5.550637857763E-1)[&rate=5.56166257616353E-4]:2.518174111464E-1)[&rate=5.56166257616353E-4]:3.263638320128E-1)[&rate=5.56166257616353E-4]:5.097722010449E-2)[&rate=5.56166257616353E-4]:8.10241077369E-2,(((55[&rate=5.56166257616353E-4]:5.859675416847E-1,10[&rate=5.56166257616353E-4]:6.051456238764E-1)[&rate=5.56166257616353E-4]:3.883824615535E-1,((23[&rate=5.56166257616353E-4]:5.470994217821E-1,18[&rate=5.56166257616353E-4]:5.279213395903E-1)[&rate=5.56166257616353E-4]:2.286945586091E-1,21[&rate=5.56166257616353E-4]:7.648350762815E-1)[&rate=5.56166257616353E-4]:3.136245159977E-1)[&rate=5.56166257616353E-4]:9.308693549774E-2,((((19[&rate=5.56166257616353E-4]:5.901378259911E-1,26[&rate=5.56166257616353E-4]:6.147953602376E-1)[&rate=5.56166257616353E-4]:2.778954927237E-1,1[&rate=5.56166257616353E-4]:1.063894830984E-1)[&rate=5.56166257616353E-4]:9.068698920506E-2,22[&rate=5.56166257616353E-4]:9.778983901117E-1)[&rate=5.56166257616353E-4]:1.858992458768E-1,39[&rate=5.56166257616353E-4]:2.153800372058E-3)[&rate=5.56166257616353E-4]:1.870779589818E-2)[&rate=5.56166257616353E-4]:1.676724317396E-1)[&rate=5.56166257616353E-4]:1.357676334257E-1,(((16[&rate=5.56166257616353E-4]:3.829125206191E-1,3[&rate=5.56166257616353E-4]:2.678440274685E-1)[&rate=5.56166257616353E-4]:5.41289427414E-1,5[&rate=5.56166257616353E-4]:8.61188249403E-1)[&rate=5.56166257616353E-4]:1.119579720717E-2,(13[&rate=5.56166257616353E-4]:5.818685817781E-1,9[&rate=5.56166257616353E-4]:5.435124173947E-1)[&rate=5.56166257616353E-4]:3.453099853799E-1)[&rate=5.56166257616353E-4]:5.012326833184E-1)[&rate=5.56166257616353E-4]:8.479151644705E-1)[&rate=5.56166257616353E-4]:2.550312496399E-1)[&rate=5.56166257616353E-4]:2.180877004594E-1,(36[&rate=5.56166257616353E-4]:5.347311590993E-1,33[&rate=5.56166257616353E-4]:4.992120334164E-1)[&rate=5.56166257616353E-4]:2.822342299008E-1)[&rate=5.56166257616353E-4]:4.585716190646E-2,34[&rate=5.56166257616353E-4]:6.415110754968E-1)[&rate=5.56166257616353E-4]:1.953996544771E-2,((31[&rate=5.56166257616353E-4]:8.717245049498E-2,37[&rate=5.56166257616353E-4]:8.717245049498E-2)[&rate=5.56166257616353E-4]:5.232056021092E-1,32[&rate=5.56166257616353E-4]:6.950775061563E-1)[&rate=5.56166257616353E-4]:1.763560484495E-1)[&rate=5.56166257616353E-4]:7.938361368555E-3);
tree STATE_22376000 [&joint=-18001.539352997006,lnP=-18001.539352997006] = [&R] ((((62[&rate=5.689237338420345E-4]:6.89575130809E-1,14[&rate=5.689237338420345E-4]:2.717691007746E0)[&rate=5.689237338420345E-4]:2.682230250785E-3,((2[&rate=5.689237338420345E-4]:7.850431597632E-1,(((7[&rate=5.689237338420345E-4]:2.093139928114E-1,6[&rate=5.689237338420345E-4]:2.093139928114E-1)[&rate=5.689237338420345E-4]:2.564180265638E-1,24[&rate=5.689237338420345E-4]:5.725813344438E-1)[&rate=5.689237338420345E-4]:1.480811128234E-1,(28[&rate=5.689237338420345E-4]:7.309012686832E-1,(20[&rate=5.689237338420345E-4]:3.68729392805E-1,25[&rate=5.689237338420345E-4]:3.851677489693E-1)[&rate=5.689237338420345E-4]:3.073773553302E-1)[&rate=5.689237338420345E-4]:3.359679502237E-2)[&rate=5.689237338420345E-4]:2.479423563317E-1)[&rate=5.689237338420345E-4]:1.780631097431E0,29[&rate=5.689237338420345E-4]:6.089484543644E-1)[&rate=5.689237338420345E-4]:2.593185751501E-2)[&rate=5.689237338420345E-4]:6.803207850784E-2,(61[&rate=5.689237338420345E-4]:7.385924812404E-1,30[&rate=5.689237338420345E-4]:6.183739020055E-1)[&rate=5.689237338420345E-4]:8.453848838174E-2)[&rate=5.689237338420345E-4]:3.510728028421E-2,(((31[&rate=5.689237338420345E-4]:2.352798069668E-1,37[&rate=5.689237338420345E-4]:2.352798069668E-1)[&rate=5.689237338420345E-4]:1.61344289231E-1,32[&rate=5.689237338420345E-4]:4.813235497498E-1)[&rate=5.689237338420345E-4]:3.390180499222E-1,((36[&rate=5.689237338420345E-4]:5.010143767351E-1,33[&rate=5.689237338420345E-4]:4.654952510522E-1)[&rate=5.689237338420345E-4]:1.89244044469E-1,(35[&rate=5.689237338420345E-4]:6.50095696407E-1,(34[&rate=5.689237338420345E-4]:3.072732159182E-1,(38[&rate=5.689237338420345E-4]:9.399799996268E-1,((((((((19[&rate=5.689237338420345E-4]:6.440961421628E-1,26[&rate=5.689237338420345E-4]:6.687536764092E-1)[&rate=5.689237338420345E-4]:1.708660199181E-1,1[&rate=5.689237338420345E-4]:5.331832646434E-2)[&rate=5.689237338420345E-4]:1.976232303713E-1,22[&rate=5.689237338420345E-4]:1.031763474644E0)[&rate=5.689237338420345E-4]:1.885369997924E-1,((55[&rate=5.689237338420345E-4]:4.408097705598E-1,10[&rate=5.689237338420345E-4]:4.599878527515E-1)[&rate=5.689237338420345E-4]:2.588658972964E-1,((23[&rate=5.689237338420345E-4]:5.277951116288E-1,18[&rate=5.689237338420345E-4]:5.086170294371E-1)[&rate=5.689237338420345E-4]:8.85692166901E-2,21[&rate=5.689237338420345E-4]:6.054054242092E-1)[&rate=5.689237338420345E-4]:1.983798326879E-1)[&rate=5.689237338420345E-4]:4.055563134295E-1)[&rate=5.689237338420345E-4]:8.989740893856E-3,39[&rate=5.689237338420345E-4]:6.764637971377E-2)[&rate=5.689237338420345E-4]:1.431266454804E-2,(57[&rate=5.689237338420345E-4]:4.400199646978E-1,(59[&rate=5.689237338420345E-4]:2.510542867121E-1,(60[&rate=5.689237338420345E-4]:2.051789148116E-1,56[&rate=5.689237338420345E-4]:2.02439188784E-1)[&rate=5.689237338420345E-4]:5.135482395542E-2)[&rate=5.689237338420345E-4]:1.834862259308E-1)[&rate=5.689237338420345E-4]:8.885144220298E-1)[&rate=5.689237338420345E-4]:3.263085574547E-2,((((((45[&rate=5.689237338420345E-4]:5.445581705259E-1,(50[&rate=5.689237338420345E-4]:3.64795226513E-1,48[&rate=5.689237338420345E-4]:4.469870073348E-1)[&rate=5.689237338420345E-4]:1.003108892184E-1)[&rate=5.689237338420345E-4]:7.424215845723E-2,(43[&rate=5.689237338420345E-4]:1.777462988909E-1,44[&rate=5.689237338420345E-4]:1.750065728635E-1)[&rate=5.689237338420345E-4]:4.218759479005E-1)[&rate=5.689237338420345E-4]:2.800238834913E-1,51[&rate=5.689237338420345E-4]:8.1937215768E-1)[&rate=5.689237338420345E-4]:6.946046225789E-2,(17[&rate=5.689237338420345E-4]:3.890799551022E-1,11[&rate=5.689237338420345E-4]:3.507237907185E-1)[&rate=5.689237338420345E-4]:6.203006100412E-1)[&rate=5.689237338420345E-4]:8.139521893395E-2,(((40[&rate=5.689237338420345E-4]:4.544884716146E-1,((54[&rate=5.689237338420345E-4]:4.091090259011E-1,42[&rate=5.689237338420345E-4]:2.173282039833E-1)[&rate=5.689237338420345E-4]:2.851878213483E-4,47[&rate=5.689237338420345E-4]:2.340517479691E-1)[&rate=5.689237338420345E-4]:2.368750798099E-1)[&rate=5.689237338420345E-4]:1.467800897984E-1,52[&rate=5.689237338420345E-4]:5.409945888102E-1)[&rate=5.689237338420345E-4]:2.445353750337E-1,(63[&rate=5.689237338420345E-4]:4.29726201349E-1,58[&rate=5.689237338420345E-4]:4.269864753216E-1)[&rate=5.689237338420345E-4]:3.941599268786E-1)[&rate=5.689237338420345E-4]:1.846978750279E-1)[&rate=5.689237338420345E-4]:7.397012064752E-2,(((12[&rate=5.689237338420345E-4]:5.362866627955E-1,15[&rate=5.689237338420345E-4]:5.746428271792E-1)[&rate=5.689237338420345E-4]:3.352589220063E-1,((46[&rate=5.689237338420345E-4]:4.370866526382E-1,53[&rate=5.689237338420345E-4]:4.453058307205E-1)[&rate=5.689237338420345E-4]:1.80985566104E-1,41[&rate=5.689237338420345E-4]:5.961544105232E-1)[&rate=5.689237338420345E-4]:2.479939140049E-1)[&rate=5.689237338420345E-4]:1.291840165073E-1,((8[&rate=5.689237338420345E-4]:4.140903732343E-1,49[&rate=5.689237338420345E-4]:4.223095513164E-1)[&rate=5.689237338420345E-4]:1.885886322705E-1,(4[&rate=5.689237338420345E-4]:1.949717143307E-1,27[&rate=5.689237338420345E-4]:3.675744540567E-1)[&rate=5.689237338420345E-4]:3.58392222681E-1)[&rate=5.689237338420345E-4]:3.898314177222E-1)[&rate=5.689237338420345E-4]:1.256601390321E-1)[&rate=5.689237338420345E-4]:6.217276240565E-2)[&rate=5.689237338420345E-4]:3.620126733097E-1,((5[&rate=5.689237338420345E-4]:4.826059993628E-1,(13[&rate=5.689237338420345E-4]:2.267091265162E-1,9[&rate=5.689237338420345E-4]:1.883529621328E-1)[&rate=5.689237338420345E-4]:3.106913933944E-1)[&rate=5.689237338420345E-4]:3.672801406018E-1,(16[&rate=5.689237338420345E-4]:5.449369144542E-1,3[&rate=5.689237338420345E-4]:4.298684213036E-1)[&rate=5.689237338420345E-4]:3.679629241405E-1)[&rate=5.689237338420345E-4]:6.760315018456E-1)[&rate=5.689237338420345E-4]:4.688568783648E-1)[&rate=5.689237338420345E-4]:4.114956266514E-1)[&rate=5.689237338420345E-4]:1.433689285762E-1)[&rate=5.689237338420345E-4]:1.830480129991E-2)[&rate=5.689237338420345E-4]:1.410121402164E-1)[&rate=5.689237338420345E-4]:5.70223332945E-2);
tree STATE_22378000 [&joint=-18018.7507389595,lnP=-18018.7507389595] = [&R] ((((30[&rate=6.298085985275078E-4]:5.921391406815E-1,(36[&rate=6.298085985275078E-4]:6.445921956374E-1,33[&rate=6.298085985275078E-4]:6.090730699546E-1)[&rate=6.298085985275078E-4]:9.782016908763E-2)[&rate=6.298085985275078E-4]:1.06250894697E-1,(((38[&rate=6.298085985275078E-4]:6.310495546687E-1,((((57[&rate=6.298085985275078E-4]:4.832582173638E-1,(59[&rate=6.298085985275078E-4]:3.758474376373E-1,(56[&rate=6.298085985275078E-4]:2.957051765885E-1,60[&rate=6.298085985275078E-4]:2.984449026161E-1)[&rate=6.298085985275078E-4]:8.288198707611E-2)[&rate=6.298085985275078E-4]:1.019313276716E-1)[&rate=6.298085985275078E-4]:8.836689236003E-1,(((((19[&rate=6.298085985275078E-4]:5.26199374186E-1,26[&rate=6.298085985275078E-4]:5.508569084324E-1)[&rate=6.298085985275078E-4]:2.73256605616E-1,1[&rate=6.298085985275078E-4]:3.781214418553E-2)[&rate=6.298085985275078E-4]:1.298336476328E-1,22[&rate=6.298085985275078E-4]:9.484677096265E-1)[&rate=6.298085985275078E-4]:2.162788886941E-1,((55[&rate=6.298085985275078E-4]:5.282919071904E-1,10[&rate=6.298085985275078E-4]:5.474699893822E-1)[&rate=6.298085985275078E-4]:9.448624814359E-2,((23[&rate=6.298085985275078E-4]:2.737926290034E-1,18[&rate=6.298085985275078E-4]:2.546145468116E-1)[&rate=6.298085985275078E-4]:2.237532772998E-1,21[&rate=6.298085985275078E-4]:4.865870021936E-1)[&rate=6.298085985275078E-4]:2.403007421814E-1)[&rate=6.298085985275078E-4]:4.26899949836E-1)[&rate=6.298085985275078E-4]:5.989294824609E-3,39[&rate=6.298085985275078E-4]:9.092057528876E-3)[&rate=6.298085985275078E-4]:1.112597409695E-1)[&rate=6.298085985275078E-4]:6.007486850145E-2,((((51[&rate=6.298085985275078E-4]:7.999255228979E-1,(17[&rate=6.298085985275078E-4]:2.74182321976E-1,11[&rate=6.298085985275078E-4]:2.358261575924E-1)[&rate=6.298085985275078E-4]:6.462911461274E-1)[&rate=6.298085985275078E-4]:7.738422361694E-3,((45[&rate=6.298085985275078E-4]:4.298526560194E-1,(50[&rate=6.298085985275078E-4]:3.478964217386E-2,48[&rate=6.298085985275078E-4]:1.169814229957E-1)[&rate=6.298085985275078E-4]:3.156109590511E-1)[&rate=6.298085985275078E-4]:1.065800106561E-1,(43[&rate=6.298085985275078E-4]:6.739684874927E-2,44[&rate=6.298085985275078E-4]:6.465712272191E-2)[&rate=6.298085985275078E-4]:4.498577357346E-1)[&rate=6.298085985275078E-4]:3.506833333785E-1)[&rate=6.298085985275078E-4]:1.033108766612E-1,((47[&rate=6.298085985275078E-4]:4.69528132876E-1,(40[&rate=6.298085985275078E-4]:3.90657467221E-1,(54[&rate=6.298085985275078E-4]:4.298475793878E-1,42[&rate=6.298085985275078E-4]:2.3806675747E-1)[&rate=6.298085985275078E-4]:1.525907097509E-1)[&rate=6.298085985275078E-4]:6.243230949064E-2)[&rate=6.298085985275078E-4]:3.443939662989E-1,((63[&rate=6.298085985275078E-4]:1.948227015362E-1,58[&rate=6.298085985275078E-4]:1.920829755089E-1)[&rate=6.298085985275078E-4]:5.706795827826E-1,52[&rate=6.298085985275078E-4]:7.271461199352E-1)[&rate=6.298085985275078E-4]:1.006365047261E-2)[&rate=6.298085985275078E-4]:1.73765051513E-1)[&rate=6.298085985275078E-4]:2.05956728723E-1,(((12[&rate=6.298085985275078E-4]:4.798393355853E-1,15[&rate=6.298085985275078E-4]:5.18195499969E-1)[&rate=6.298085985275078E-4]:2.852309729531E-1,(46[&rate=6.298085985275078E-4]:4.425522442425E-1,41[&rate=6.298085985275078E-4]:4.206344360235E-1)[&rate=6.298085985275078E-4]:3.170386122411E-1)[&rate=6.298085985275078E-4]:3.013356640321E-1,(8[&rate=6.298085985275078E-4]:5.346821116124E-1,(53[&rate=6.298085985275078E-4]:4.527025569185E-1,((4[&rate=6.298085985275078E-4]:1.357838242495E-1,27[&rate=6.298085985275078E-4]:3.083865639755E-1)[&rate=6.298085985275078E-4]:2.109575232687E-1,49[&rate=6.298085985275078E-4]:4.042755940934E-1)[&rate=6.298085985275078E-4]:4.56872367975E-2)[&rate=6.298085985275078E-4]:9.293845880358E-2)[&rate=6.298085985275078E-4]:5.235046828759E-1)[&rate=6.298085985275078E-4]:1.327173588953E-1)[&rate=6.298085985275078E-4]:5.527593827366E-2)[&rate=6.298085985275078E-4]:6.966618266457E-2,(3[&rate=6.298085985275078E-4]:8.49073350476E-1,((13[&rate=6.298085985275078E-4]:4.207674282204E-1,9[&rate=6.298085985275078E-4]:3.824112638369E-1)[&rate=6.298085985275078E-4]:3.050920062667E-1,(5[&rate=6.298085985275078E-4]:4.17990777215E-1,16[&rate=6.298085985275078E-4]:4.810044758452E-1)[&rate=6.298085985275078E-4]:2.530741367243E-1)[&rate=6.298085985275078E-4]:2.300632310572E-1)[&rate=6.298085985275078E-4]:3.98279773161E-1)[&rate=6.298085985275078E-4]:3.864361570593E-1)[&rate=6.298085985275078E-4]:9.660838442717E-1,35[&rate=6.298085985275078E-4]:7.523845404929E-1)[&rate=6.298085985275078E-4]:8.067716721791E-3,34[&rate=6.298085985275078E-4]:5.609987053022E-1)[&rate=6.298085985275078E-4]:6.635307871011E-2)[&rate=6.298085985275078E-4]:9.001038854468E-2,((29[&rate=6.298085985275078E-4]:4.755220622997E-1,(((2[&rate=6.298085985275078E-4]:6.990023537542E-1,((20[&rate=6.298085985275078E-4]:3.150207644269E-1,25[&rate=6.298085985275078E-4]:3.314591205912E-1)[&rate=6.298085985275078E-4]:4.817290051367E-1,(((7[&rate=6.298085985275078E-4]:7.856661857931E-2,6[&rate=6.298085985275078E-4]:7.856661857931E-2)[&rate=6.298085985275078E-4]:3.443731530662E-1,24[&rate=6.298085985275078E-4]:5.297890867141E-1)[&rate=6.298085985275078E-4]:1.491094061327E-1,28[&rate=6.298085985275078E-4]:7.227341092852E-1)[&rate=6.298085985275078E-4]:1.288101808264E-1)[&rate=6.298085985275078E-4]:7.485532391661E-2)[&rate=6.298085985275078E-4]:1.689190866181E0,62[&rate=6.298085985275078E-4]:4.888444662866E-1)[&rate=6.298085985275078E-4]:9.983327528568E-3,61[&rate=6.298085985275078E-4]:5.616693238697E-1)[&rate=6.298085985275078E-4]:3.407131766494E-2)[&rate=6.298085985275078E-4]:1.861370746663E-1,14[&rate=6.298085985275078E-4]:2.747152063083E0)[&rate=6.298085985275078E-4]:1.267412869572E-1)[&rate=6.298085985275078E-4]:1.181896297306E-1,((31[&rate=6.298085985275078E-4]:2.666115739018E-1,37[&rate=6.298085985275078E-4]:2.666115739018E-1)[&rate=6.298085985275078E-4]:2.164743701133E-1,32[&rate=6.298085985275078E-4]:5.677853975671E-1)[&rate=6.298085985275078E-4]:4.781489183818E-1);
tree STATE_22380000 [&joint=-18004.807818066143,lnP=-18004.807818066143] = [&R] ((35[&rate=5.546984066618198E-4]:8.464026268637E-1,(((((2[&rate=5.546984066618198E-4]:6.790480386355E-1,(28[&rate=5.546984066618198E-4]:8.314215946012E-1,((20[&rate=5.546984066618198E-4]:3.461227449022E-1,25[&rate=5.546984066618198E-4]:3.625611010666E-1)[&rate=5.546984066618198E-4]:4.280436429846E-1,((7[&rate=5.546984066618198E-4]:2.112793194731E-1,6[&rate=5.546984066618198E-4]:2.112793194731E-1)[&rate=5.546984066618198E-4]:3.456778486777E-1,24[&rate=5.546984066618198E-4]:6.638064832194E-1)[&rate=5.546984066618198E-4]:1.213188087771E-1)[&rate=5.546984066618198E-4]:2.460686166234E-3)[&rate=5.546984066618198E-4]:7.502370430842E-2)[&rate=5.546984066618198E-4]:1.869502407185E0,62[&rate=5.546984066618198E-4]:6.492016921717E-1)[&rate=5.546984066618198E-4]:7.707562335131E-3,34[&rate=5.546984066618198E-4]:5.284939539603E-1)[&rate=5.546984066618198E-4]:5.119430167157E-2,(61[&rate=5.546984066618198E-4]:6.697230904884E-1,(29[&rate=5.546984066618198E-4]:5.031503746132E-1,14[&rate=5.546984066618198E-4]:2.58864330073E0)[&rate=5.546984066618198E-4]:4.635413664034E-2)[&rate=5.546984066618198E-4]:1.012219957446E-1)[&rate=5.546984066618198E-4]:3.691002181007E-2,(38[&rate=5.546984066618198E-4]:1.393450470954E0,((((((22[&rate=5.546984066618198E-4]:8.442470254652E-1,((19[&rate=5.546984066618198E-4]:5.712422497769E-1,26[&rate=5.546984066618198E-4]:5.958997840233E-1)[&rate=5.546984066618198E-4]:2.106814873378E-1,1[&rate=5.546984066618198E-4]:2.027990149817E-2)[&rate=5.546984066618198E-4]:4.314520615877E-2)[&rate=5.546984066618198E-4]:3.098519595102E-1,((55[&rate=5.546984066618198E-4]:4.039805033371E-1,10[&rate=5.546984066618198E-4]:4.231585855288E-1)[&rate=5.546984066618198E-4]:2.802535870183E-1,((23[&rate=5.546984066618198E-4]:4.359086939936E-1,18[&rate=5.546984066618198E-4]:4.167306118019E-1)[&rate=5.546984066618198E-4]:1.360068611252E-1,21[&rate=5.546984066618198E-4]:5.609566510091E-1)[&rate=5.546984066618198E-4]:2.273870283872E-1)[&rate=5.546984066618198E-4]:3.547964014693E-1)[&rate=5.546984066618198E-4]:1.543597470951E-2,39[&rate=5.546984066618198E-4]:7.891124068482E-3)[&rate=5.546984066618198E-4]:1.171272748506E-1,((((17[&rate=5.546984066618198E-4]:4.827862534882E-1,11[&rate=5.546984066618198E-4]:4.444300891045E-1)[&rate=5.546984066618198E-4]:5.384877136776E-1,((((50[&rate=5.546984066618198E-4]:2.309210610155E-1,48[&rate=5.546984066618198E-4]:3.131128418374E-1)[&rate=5.546984066618198E-4]:1.120777188218E-1,45[&rate=5.546984066618198E-4]:4.224508346318E-1)[&rate=5.546984066618198E-4]:1.063490002716E-1,(44[&rate=5.546984066618198E-4]:5.068679519323E-1,43[&rate=5.546984066618198E-4]:5.096076779597E-1)[&rate=5.546984066618198E-4]:1.407475199888E-5)[&rate=5.546984066618198E-4]:1.716733234451E-1,51[&rate=5.546984066618198E-4]:6.21021103554E-1)[&rate=5.546984066618198E-4]:2.797049184062E-1)[&rate=5.546984066618198E-4]:1.156615536414E-2,((63[&rate=5.546984066618198E-4]:7.960826502782E-2,58[&rate=5.546984066618198E-4]:7.686853900046E-2)[&rate=5.546984066618198E-4]:7.211977773182E-1,(((54[&rate=5.546984066618198E-4]:3.39729184858E-1,47[&rate=5.546984066618198E-4]:1.643867191046E-1)[&rate=5.546984066618198E-4]:3.773168909673E-1,(40[&rate=5.546984066618198E-4]:4.639642028251E-2,42[&rate=5.546984066618198E-4]:4.639642028251E-2)[&rate=5.546984066618198E-4]:4.788688336251E-1)[&rate=5.546984066618198E-4]:3.244391153492E-2,52[&rate=5.546984066618198E-4]:4.974351928397E-1)[&rate=5.546984066618198E-4]:2.650146851226E-1)[&rate=5.546984066618198E-4]:1.49842299362E-1)[&rate=5.546984066618198E-4]:5.643759758661E-2,((46[&rate=5.546984066618198E-4]:5.777599205216E-1,(41[&rate=5.546984066618198E-4]:4.887100761863E-1,53[&rate=5.546984066618198E-4]:5.188470624877E-1)[&rate=5.546984066618198E-4]:6.713203611625E-2)[&rate=5.546984066618198E-4]:2.995524443089E-1,((12[&rate=5.546984066618198E-4]:4.532042718677E-1,15[&rate=5.546984066618198E-4]:4.915604362513E-1)[&rate=5.546984066618198E-4]:3.084915823256E-1,((4[&rate=5.546984066618198E-4]:1.462713075676E-1,27[&rate=5.546984066618198E-4]:3.188740472936E-1)[&rate=5.546984066618198E-4]:5.086958504531E-1,(49[&rate=5.546984066618198E-4]:6.927759497373E-1,8[&rate=5.546984066618198E-4]:6.845567716552E-1)[&rate=5.546984066618198E-4]:1.972545485859E-2)[&rate=5.546984066618198E-4]:4.919444959733E-2)[&rate=5.546984066618198E-4]:1.210959626921E-1)[&rate=5.546984066618198E-4]:1.681297388476E-1)[&rate=5.546984066618198E-4]:1.480694459258E-1)[&rate=5.546984066618198E-4]:1.828051758297E-2,(57[&rate=5.546984066618198E-4]:3.099834029766E-1,((56[&rate=5.546984066618198E-4]:2.54787577178E-1,59[&rate=5.546984066618198E-4]:2.520478511506E-1)[&rate=5.546984066618198E-4]:1.269284931577E-2,60[&rate=5.546984066618198E-4]:2.702201525214E-1)[&rate=5.546984066618198E-4]:3.976325045524E-2)[&rate=5.546984066618198E-4]:1.079890855991E0)[&rate=5.546984066618198E-4]:1.704207016267E-1,((13[&rate=5.546984066618198E-4]:5.127539731641E-1,9[&rate=5.546984066618198E-4]:4.743978087806E-1)[&rate=5.546984066618198E-4]:1.407434003673E-1,((16[&rate=5.546984066618198E-4]:5.012195432344E-1,3[&rate=5.546984066618198E-4]:3.861510500838E-1)[&rate=5.546984066618198E-4]:9.048380930704E-2,5[&rate=5.546984066618198E-4]:5.286896539113E-1)[&rate=5.546984066618198E-4]:7.001319907224E-2)[&rate=5.546984066618198E-4]:7.643318336383E-1)[&rate=5.546984066618198E-4]:1.08521030488E0)[&rate=5.546984066618198E-4]:2.67350216848E-1)[&rate=5.546984066618198E-4]:3.035079750928E-2)[&rate=5.546984066618198E-4]:5.528787911308E-2,(((31[&rate=5.546984066618198E-4]:5.127975056559E-1,37[&rate=5.546984066618198E-4]:5.127975056559E-1)[&rate=5.546984066618198E-4]:1.402582289622E-1,32[&rate=5.546984066618198E-4]:7.377551881702E-1)[&rate=5.546984066618198E-4]:1.512678236148E-1,(36[&rate=5.546984066618198E-4]:7.605187361015E-1,(33[&rate=5.546984066618198E-4]:7.237689441252E-1,30[&rate=5.546984066618198E-4]:6.090148457645E-1)[&rate=5.546984066618198E-4]:1.230666293454E-3)[&rate=5.546984066618198E-4]:1.394332374319E-1)[&rate=5.546984066618198E-4]:2.359645594063E-2);
tree STATE_22382000 [&joint=-18022.692646753167,lnP=-18022.692646753167] = [&R] ((35[&rate=5.55678162934425E-4]:9.411621759112E-1,((38[&rate=5.55678162934425E-4]:1.426168117928E0,((((57[&rate=5.55678162934425E-4]:7.385835929281E-1,((56[&rate=5.55678162934425E-4]:2.968804713628E-1,59[&rate=5.55678162934425E-4]:2.941407453354E-1)[&rate=5.55678162934425E-4]:1.4758872048E-1,60[&rate=5.55678162934425E-4]:4.472089178704E-1)[&rate=5.55678162934425E-4]:2.913746750577E-1)[&rate=5.55678162934425E-4]:7.262636652815E-1,((22[&rate=5.55678162934425E-4]:9.387641702046E-1,((19[&rate=5.55678162934425E-4]:4.975266783461E-1,26[&rate=5.55678162934425E-4]:5.221842125925E-1)[&rate=5.55678162934425E-4]:3.437722410145E-1,1[&rate=5.55678162934425E-4]:7.965508374412E-2)[&rate=5.55678162934425E-4]:7.828716865225E-2)[&rate=5.55678162934425E-4]:3.808114952664E-1,(39[&rate=5.55678162934425E-4]:3.124469089606E-4,((55[&rate=5.55678162934425E-4]:4.648909413861E-1,10[&rate=5.55678162934425E-4]:4.840690235779E-1)[&rate=5.55678162934425E-4]:2.793451383818E-1,((23[&rate=5.55678162934425E-4]:3.81231126363E-1,18[&rate=5.55678162934425E-4]:3.620530441713E-1)[&rate=5.55678162934425E-4]:1.33341653251E-1,21[&rate=5.55678162934425E-4]:5.036138755043E-1)[&rate=5.55678162934425E-4]:3.447317933045E-1)[&rate=5.55678162934425E-4]:3.026517096068E-1)[&rate=5.55678162934425E-4]:1.576193829457E-1)[&rate=5.55678162934425E-4]:6.034008588911E-2)[&rate=5.55678162934425E-4]:4.878687985094E-2,((((17[&rate=5.55678162934425E-4]:4.899175741129E-1,11[&rate=5.55678162934425E-4]:4.515614097292E-1)[&rate=5.55678162934425E-4]:3.16308035433E-1,(51[&rate=5.55678162934425E-4]:5.953630726264E-1,((43[&rate=5.55678162934425E-4]:4.54579649383E-1,((50[&rate=5.55678162934425E-4]:2.851110298509E-1,48[&rate=5.55678162934425E-4]:3.673028106728E-1)[&rate=5.55678162934425E-4]:6.298600242115E-2,45[&rate=5.55678162934425E-4]:4.275490870666E-1)[&rate=5.55678162934425E-4]:4.620864450821E-2)[&rate=5.55678162934425E-4]:6.32371940449E-3,44[&rate=5.55678162934425E-4]:4.581636427602E-1)[&rate=5.55678162934425E-4]:1.947336764416E-1)[&rate=5.55678162934425E-4]:9.031459171392E-2)[&rate=5.55678162934425E-4]:2.86028253304E-1,(52[&rate=5.55678162934425E-4]:9.500195935426E-1,((47[&rate=5.55678162934425E-4]:4.474955924003E-1,((54[&rate=5.55678162934425E-4]:5.952450251229E-1,42[&rate=5.55678162934425E-4]:4.034642032051E-1)[&rate=5.55678162934425E-4]:2.390825602878E-2,40[&rate=5.55678162934425E-4]:4.273724592339E-1)[&rate=5.55678162934425E-4]:3.684777002033E-3)[&rate=5.55678162934425E-4]:4.364240087654E-1,(63[&rate=5.55678162934425E-4]:4.039376614518E-1,58[&rate=5.55678162934425E-4]:4.011979354244E-1)[&rate=5.55678162934425E-4]:4.416257753305E-1)[&rate=5.55678162934425E-4]:1.428123211441E-1)[&rate=5.55678162934425E-4]:2.168632410171E-2)[&rate=5.55678162934425E-4]:1.323118148805E-1,(((8[&rate=5.55678162934425E-4]:6.757246259797E-1,(4[&rate=5.55678162934425E-4]:2.184270109576E-1,27[&rate=5.55678162934425E-4]:3.910297506836E-1)[&rate=5.55678162934425E-4]:4.07982546529E-1)[&rate=5.55678162934425E-4]:6.70433463474E-2,(12[&rate=5.55678162934425E-4]:2.728175372859E-1,15[&rate=5.55678162934425E-4]:3.111737016696E-1)[&rate=5.55678162934425E-4]:4.781696131233E-1)[&rate=5.55678162934425E-4]:3.232628002423E-1,(49[&rate=5.55678162934425E-4]:8.605184231559E-1,(41[&rate=5.55678162934425E-4]:6.716557806323E-1,(53[&rate=5.55678162934425E-4]:4.683663070784E-1,46[&rate=5.55678162934425E-4]:4.601471289961E-1)[&rate=5.55678162934425E-4]:2.334264598553E-1)[&rate=5.55678162934425E-4]:1.614653822498E-1)[&rate=5.55678162934425E-4]:2.137315274956E-1)[&rate=5.55678162934425E-4]:1.119595626952E-1)[&rate=5.55678162934425E-4]:1.548218849876E-1)[&rate=5.55678162934425E-4]:1.505829370737E-1,(3[&rate=5.55678162934425E-4]:6.508124925326E-1,(5[&rate=5.55678162934425E-4]:5.321416796916E-1,(16[&rate=5.55678162934425E-4]:5.837657112549E-1,(13[&rate=5.55678162934425E-4]:4.593856148206E-1,9[&rate=5.55678162934425E-4]:4.210294504371E-1)[&rate=5.55678162934425E-4]:1.16160918352E-1)[&rate=5.55678162934425E-4]:1.138966706677E-2)[&rate=5.55678162934425E-4]:1.707256073615E-1)[&rate=5.55678162934425E-4]:7.640895141085E-1)[&rate=5.55678162934425E-4]:1.014005837314E0)[&rate=5.55678162934425E-4]:3.050848454977E-1,(((31[&rate=5.55678162934425E-4]:4.244859989296E-1,37[&rate=5.55678162934425E-4]:4.244859989296E-1)[&rate=5.55678162934425E-4]:1.90867556454E-2,32[&rate=5.55678162934425E-4]:5.282722081271E-1)[&rate=5.55678162934425E-4]:3.276849906244E-1,((14[&rate=5.55678162934425E-4]:2.610386190273E0,((61[&rate=5.55678162934425E-4]:5.579901622403E-1,(2[&rate=5.55678162934425E-4]:9.299687922294E-1,((((7[&rate=5.55678162934425E-4]:2.78473727393E-1,6[&rate=5.55678162934425E-4]:2.78473727393E-1)[&rate=5.55678162934425E-4]:1.838871011722E-1,24[&rate=5.55678162934425E-4]:5.692101436337E-1)[&rate=5.55678162934425E-4]:2.504442689267E-1,(20[&rate=5.55678162934425E-4]:5.669187500018E-1,25[&rate=5.55678162934425E-4]:5.833571061661E-1)[&rate=5.55678162934425E-4]:2.417767584489E-1)[&rate=5.55678162934425E-4]:1.426949041924E-1,28[&rate=5.55678162934425E-4]:1.006184933191E0)[&rate=5.55678162934425E-4]:1.511811193123E-1)[&rate=5.55678162934425E-4]:1.464528593605E0)[&rate=5.55678162934425E-4]:8.128145367614E-2,(62[&rate=5.55678162934425E-4]:5.22349660969E-1,34[&rate=5.55678162934425E-4]:3.939343604225E-1)[&rate=5.55678162934425E-4]:5.408042489284E-2)[&rate=5.55678162934425E-4]:5.840227474225E-3)[&rate=5.55678162934425E-4]:1.323461258882E-1,29[&rate=5.55678162934425E-4]:6.57239390044E-1)[&rate=5.55678162934425E-4]:5.937354641244E-2)[&rate=5.55678162934425E-4]:4.147586797511E-2)[&rate=5.55678162934425E-4]:5.46580709334E-2)[&rate=5.55678162934425E-4]:8.524734920479E-2,(33[&rate=5.55678162934425E-4]:8.87237709623E-1,(30[&rate=5.55678162934425E-4]:5.073398306765E-1,36[&rate=5.55678162934425E-4]:6.5761305472E-1)[&rate=5.55678162934425E-4]:2.651437805858E-1)[&rate=5.55678162934425E-4]:1.255106133074E-1);
tree STATE_22384000 [&joint=-18022.53990401033,lnP=-18022.53990401033] = [&R] ((35[&rate=5.750025502328891E-4]:9.518263886815E-1,((31[&rate=5.750025502328891E-4]:3.352074215774E-1,37[&rate=5.750025502328891E-4]:3.352074215774E-1)[&rate=5.750025502328891E-4]:2.840561566476E-1,32[&rate=5.750025502328891E-4]:7.039630317771E-1)[&rate=5.750025502328891E-4]:2.587923186531E-1)[&rate=5.750025502328891E-4]:8.730063988687E-2,((36[&rate=5.750025502328891E-4]:8.631206444448E-1,(30[&rate=5.750025502328891E-4]:5.290203909809E-1,33[&rate=5.750025502328891E-4]:6.437744893416E-1)[&rate=5.750025502328891E-4]:1.838270294203E-1)[&rate=5.750025502328891E-4]:1.336720101878E-1,(61[&rate=5.750025502328891E-4]:8.963830223691E-1,((34[&rate=5.750025502328891E-4]:5.361574901276E-1,62[&rate=5.750025502328891E-4]:6.645727906741E-1)[&rate=5.750025502328891E-4]:1.160938222722E-1,(((38[&rate=5.750025502328891E-4]:1.223048502626E0,((((((((44[&rate=5.750025502328891E-4]:4.386401340748E-1,43[&rate=5.750025502328891E-4]:4.413798601021E-1)[&rate=5.750025502328891E-4]:2.402054503327E-1,((50[&rate=5.750025502328891E-4]:3.690672485275E-1,48[&rate=5.750025502328891E-4]:4.512590293494E-1)[&rate=5.750025502328891E-4]:1.626126018008E-1,45[&rate=5.750025502328891E-4]:6.111319051228E-1)[&rate=5.750025502328891E-4]:8.963148750378E-2)[&rate=5.750025502328891E-4]:1.527298641754E-1,(51[&rate=5.750025502328891E-4]:3.751167380667E-1,(17[&rate=5.750025502328891E-4]:3.464576207586E-1,11[&rate=5.750025502328891E-4]:3.081014563749E-1)[&rate=5.750025502328891E-4]:1.492070625136E-1)[&rate=5.750025502328891E-4]:3.989244639409E-1)[&rate=5.750025502328891E-4]:9.823692258096E-2,(52[&rate=5.750025502328891E-4]:7.776126163949E-1,(((42[&rate=5.750025502328891E-4]:3.234499508228E-1,47[&rate=5.750025502328891E-4]:3.398883069871E-1)[&rate=5.750025502328891E-4]:1.761367331353E-1,(40[&rate=5.750025502328891E-4]:4.937571777754E-1,54[&rate=5.750025502328891E-4]:6.855379996931E-1)[&rate=5.750025502328891E-4]:5.829506182625E-3)[&rate=5.750025502328891E-4]:2.197219012955E-1,(63[&rate=5.750025502328891E-4]:4.273191589045E-1,58[&rate=5.750025502328891E-4]:4.245794328771E-1)[&rate=5.750025502328891E-4]:2.700716181299E-1)[&rate=5.750025502328891E-4]:1.185780037441E-1)[&rate=5.750025502328891E-4]:9.466550819362E-2)[&rate=5.750025502328891E-4]:1.362677790203E-1,(((53[&rate=5.750025502328891E-4]:7.544391205536E-1,(41[&rate=5.750025502328891E-4]:5.661079066446E-1,46[&rate=5.750025502328891E-4]:5.880257148637E-1)[&rate=5.750025502328891E-4]:1.581942276076E-1)[&rate=5.750025502328891E-4]:2.338283678579E-1,(12[&rate=5.750025502328891E-4]:1.934707856002E-1,15[&rate=5.750025502328891E-4]:2.318269499839E-1)[&rate=5.750025502328891E-4]:7.920569767837E-1)[&rate=5.750025502328891E-4]:7.427268822682E-3,((8[&rate=5.750025502328891E-4]:6.837594223724E-1,(4[&rate=5.750025502328891E-4]:4.409254327169E-1,27[&rate=5.750025502328891E-4]:6.135281724429E-1)[&rate=5.750025502328891E-4]:1.935189211624E-1)[&rate=5.750025502328891E-4]:1.873182151875E-1,49[&rate=5.750025502328891E-4]:8.792968156419E-1)[&rate=5.750025502328891E-4]:1.136582155646E-1)[&rate=5.750025502328891E-4]:9.778265322408E-2)[&rate=5.750025502328891E-4]:1.874832034953E-1,(((22[&rate=5.750025502328891E-4]:1.02689791073E0,((19[&rate=5.750025502328891E-4]:6.35571047636E-1,26[&rate=5.750025502328891E-4]:6.602285818825E-1)[&rate=5.750025502328891E-4]:2.969965324684E-1,1[&rate=5.750025502328891E-4]:1.709237444879E-1)[&rate=5.750025502328891E-4]:7.515224843339E-2)[&rate=5.750025502328891E-4]:7.583513074792E-2,((55[&rate=5.750025502328891E-4]:4.213111255027E-1,10[&rate=5.750025502328891E-4]:4.404892076944E-1)[&rate=5.750025502328891E-4]:2.902694850356E-1,((23[&rate=5.750025502328891E-4]:5.311042022331E-1,18[&rate=5.750025502328891E-4]:5.119261200414E-1)[&rate=5.750025502328891E-4]:9.611084308083E-2,21[&rate=5.750025502328891E-4]:6.162561412043E-1)[&rate=5.750025502328891E-4]:1.994340583749E-1)[&rate=5.750025502328891E-4]:2.760839377886E-1)[&rate=5.750025502328891E-4]:1.103409412892E-1,39[&rate=5.750025502328891E-4]:5.143014715036E-2)[&rate=5.750025502328891E-4]:1.528181380361E-1)[&rate=5.750025502328891E-4]:6.613982802481E-2,(57[&rate=5.750025502328891E-4]:7.584195645724E-1,(60[&rate=5.750025502328891E-4]:4.178888201251E-1,(59[&rate=5.750025502328891E-4]:3.738423535052E-1,56[&rate=5.750025502328891E-4]:3.765820795326E-1)[&rate=5.750025502328891E-4]:3.8567014565E-2)[&rate=5.750025502328891E-4]:3.405307444472E-1)[&rate=5.750025502328891E-4]:7.585438911047E-1)[&rate=5.750025502328891E-4]:2.814069175536E-1,((5[&rate=5.750025502328891E-4]:5.312572772962E-1,(16[&rate=5.750025502328891E-4]:4.647417178312E-1,3[&rate=5.750025502328891E-4]:3.496732246806E-1)[&rate=5.750025502328891E-4]:1.295292580951E-1)[&rate=5.750025502328891E-4]:4.027618648696E-1,(13[&rate=5.750025502328891E-4]:8.500471980478E-1,9[&rate=5.750025502328891E-4]:8.116910336644E-1)[&rate=5.750025502328891E-4]:1.387664646658E-1)[&rate=5.750025502328891E-4]:6.670909570921E-1)[&rate=5.750025502328891E-4]:6.767329239162E-1)[&rate=5.750025502328891E-4]:2.696453608481E-1,(14[&rate=5.750025502328891E-4]:2.600051349428E0,((((7[&rate=5.750025502328891E-4]:2.470070038566E-1,6[&rate=5.750025502328891E-4]:2.470070038566E-1)[&rate=5.750025502328891E-4]:4.799506591468E-1,24[&rate=5.750025502328891E-4]:8.338069780719E-1)[&rate=5.750025502328891E-4]:2.01638527469E-1,(2[&rate=5.750025502328891E-4]:2.162501851415E-1,28[&rate=5.750025502328891E-4]:4.436474454156E-1)[&rate=5.750025502328891E-4]:6.356336765637E-1)[&rate=5.750025502328891E-4]:1.482868351068E-3,(20[&rate=5.750025502328891E-4]:5.78346273131E-1,25[&rate=5.750025502328891E-4]:5.947846292954E-1)[&rate=5.750025502328891E-4]:4.476231966513E-1)[&rate=5.750025502328891E-4]:1.617917496084E0)[&rate=5.750025502328891E-4]:4.971281169813E-3)[&rate=5.750025502328891E-4]:1.611357732901E-1,29[&rate=5.750025502328891E-4]:6.806654777704E-1)[&rate=5.750025502328891E-4]:4.262408599554E-2)[&rate=5.750025502328891E-4]:5.287487936816E-2)[&rate=5.750025502328891E-4]:7.035498745493E-2)[&rate=5.750025502328891E-4]:6.4192297433E-2);
tree STATE_22386000 [&joint=-18016.25096664991,lnP=-18016.25096664991] = [&R] ((((61[&rate=5.023527656636466E-4]:7.855814817008E-1,(34[&rate=5.023527656636466E-4]:4.097436839598E-1,62[&rate=5.023527656636466E-4]:5.381589845064E-1)[&rate=5.023527656636466E-4]:1.845809671399E-1)[&rate=5.023527656636466E-4]:1.218845110269E-2,((29[&rate=5.023527656636466E-4]:5.340458961881E-1,14[&rate=5.023527656636466E-4]:2.619538822305E0)[&rate=5.023527656636466E-4]:2.723284212864E-2,((38[&rate=5.023527656636466E-4]:1.252624590098E0,((((57[&rate=5.023527656636466E-4]:6.818601092638E-1,(60[&rate=5.023527656636466E-4]:5.601863023687E-1,(56[&rate=5.023527656636466E-4]:4.579257911675E-1,59[&rate=5.023527656636466E-4]:4.551860651401E-1)[&rate=5.023527656636466E-4]:9.952078517361E-2)[&rate=5.023527656636466E-4]:1.216738068952E-1)[&rate=5.023527656636466E-4]:7.707218243535E-1,((39[&rate=5.023527656636466E-4]:1.982852121919E-3,((55[&rate=5.023527656636466E-4]:6.890122141358E-1,10[&rate=5.023527656636466E-4]:7.081902963276E-1)[&rate=5.023527656636466E-4]:1.399638467112E-1,((23[&rate=5.023527656636466E-4]:5.735173572312E-1,18[&rate=5.023527656636466E-4]:5.543392750395E-1)[&rate=5.023527656636466E-4]:1.048796267856E-1,21[&rate=5.023527656636466E-4]:6.674380799072E-1)[&rate=5.023527656636466E-4]:2.656475699808E-1)[&rate=5.023527656636466E-4]:2.195821337406E-1)[&rate=5.023527656636466E-4]:1.310718655099E-1,(22[&rate=5.023527656636466E-4]:1.129702156961E0,((19[&rate=5.023527656636466E-4]:7.501426929799E-1,26[&rate=5.023527656636466E-4]:7.748002272264E-1)[&rate=5.023527656636466E-4]:2.57156789185E-1,1[&rate=5.023527656636466E-4]:2.456556465485E-1)[&rate=5.023527656636466E-4]:1.032245926038E-1)[&rate=5.023527656636466E-4]:1.649963962877E-1)[&rate=5.023527656636466E-4]:7.295187351973E-2)[&rate=5.023527656636466E-4]:4.494210631225E-2,((((((54[&rate=5.023527656636466E-4]:4.399360887701E-1,47[&rate=5.023527656636466E-4]:2.645936230168E-1)[&rate=5.023527656636466E-4]:8.942729184102E-2,40[&rate=5.023527656636466E-4]:3.375825586934E-1)[&rate=5.023527656636466E-4]:2.573608215319E-1,42[&rate=5.023527656636466E-4]:5.949433802253E-1)[&rate=5.023527656636466E-4]:2.191935248439E-1,(52[&rate=5.023527656636466E-4]:6.401118039516E-1,(63[&rate=5.023527656636466E-4]:1.718762946895E-1,58[&rate=5.023527656636466E-4]:1.691365686622E-1)[&rate=5.023527656636466E-4]:5.065916736458E-1)[&rate=5.023527656636466E-4]:1.137511285149E-1)[&rate=5.023527656636466E-4]:8.852195511225E-2,(((17[&rate=5.023527656636466E-4]:3.821163703862E-1,11[&rate=5.023527656636466E-4]:3.437602060025E-1)[&rate=5.023527656636466E-4]:3.769642692603E-1,51[&rate=5.023527656636466E-4]:6.385326944409E-1)[&rate=5.023527656636466E-4]:2.589635636665E-2,((43[&rate=5.023527656636466E-4]:4.700261744134E-1,44[&rate=5.023527656636466E-4]:4.672864483861E-1)[&rate=5.023527656636466E-4]:1.340583234163E-1,((50[&rate=5.023527656636466E-4]:1.926379204234E-1,48[&rate=5.023527656636466E-4]:2.748297012453E-1)[&rate=5.023527656636466E-4]:2.563535215505E-1,45[&rate=5.023527656636466E-4]:5.284434967685E-1)[&rate=5.023527656636466E-4]:9.481908325298E-2)[&rate=5.023527656636466E-4]:1.206185255806E-1)[&rate=5.023527656636466E-4]:1.779558367711E-1)[&rate=5.023527656636466E-4]:2.688581375106E-1,(((49[&rate=5.023527656636466E-4]:6.814066682125E-1,(46[&rate=5.023527656636466E-4]:5.502314029832E-1,(53[&rate=5.023527656636466E-4]:4.411295664955E-1,41[&rate=5.023527656636466E-4]:4.109925801941E-1)[&rate=5.023527656636466E-4]:1.1732101457E-1)[&rate=5.023527656636466E-4]:1.256958131745E-1)[&rate=5.023527656636466E-4]:1.757862483683E-1,((4[&rate=5.023527656636466E-4]:2.552438433349E-1,27[&rate=5.023527656636466E-4]:4.278465830609E-1)[&rate=5.023527656636466E-4]:3.883198090508E-1,8[&rate=5.023527656636466E-4]:6.928787208788E-1)[&rate=5.023527656636466E-4]:1.560950176199E-1)[&rate=5.023527656636466E-4]:7.34401029577E-2,(12[&rate=5.023527656636466E-4]:5.810902746212E-1,15[&rate=5.023527656636466E-4]:6.194464390049E-1)[&rate=5.023527656636466E-4]:3.495427449173E-1)[&rate=5.023527656636466E-4]:2.628017863727E-1)[&rate=5.023527656636466E-4]:1.314864942921E-1)[&rate=5.023527656636466E-4]:1.066784123714E-1,((5[&rate=5.023527656636466E-4]:5.61488634208E-1,(13[&rate=5.023527656636466E-4]:5.03696458855E-1,9[&rate=5.023527656636466E-4]:4.653402944715E-1)[&rate=5.023527656636466E-4]:1.125866959008E-1)[&rate=5.023527656636466E-4]:2.783180429011E-1,(16[&rate=5.023527656636466E-4]:4.501524533203E-1,3[&rate=5.023527656636466E-4]:3.350839601697E-1)[&rate=5.023527656636466E-4]:4.526679224188E-1)[&rate=5.023527656636466E-4]:5.671355012193E-1)[&rate=5.023527656636466E-4]:9.004769323181E-1)[&rate=5.023527656636466E-4]:2.22133372873E-1,(((20[&rate=5.023527656636466E-4]:5.047837487569E-1,25[&rate=5.023527656636466E-4]:5.212221049213E-1)[&rate=5.023527656636466E-4]:5.591081521128E-1,(28[&rate=5.023527656636466E-4]:9.955968007132E-1,2[&rate=5.023527656636466E-4]:7.681995404391E-1)[&rate=5.023527656636466E-4]:1.230896207046E-1)[&rate=5.023527656636466E-4]:1.334444473454E-1,((7[&rate=5.023527656636466E-4]:1.974270742697E-1,6[&rate=5.023527656636466E-4]:1.974270742697E-1)[&rate=5.023527656636466E-4]:5.726822988141E-1,24[&rate=5.023527656636466E-4]:8.769586881523E-1)[&rate=5.023527656636466E-4]:3.313365641725E-1)[&rate=5.023527656636466E-4]:1.433585998318E0)[&rate=5.023527656636466E-4]:5.96849343391E-2)[&rate=5.023527656636466E-4]:1.162726152518E-1)[&rate=5.023527656636466E-4]:3.684861390287E-2,(((31[&rate=5.023527656636466E-4]:4.804379127006E-1,37[&rate=5.023527656636466E-4]:4.804379127006E-1)[&rate=5.023527656636466E-4]:1.231715805613E-1,32[&rate=5.023527656636466E-4]:6.88308946814E-1)[&rate=5.023527656636466E-4]:1.301335477697E-1,(36[&rate=5.023527656636466E-4]:7.458038188086E-1,(30[&rate=5.023527656636466E-4]:5.828695867036E-1,33[&rate=5.023527656636466E-4]:6.976236850642E-1)[&rate=5.023527656636466E-4]:1.26610080615E-2)[&rate=5.023527656636466E-4]:8.356763752352E-2)[&rate=5.023527656636466E-4]:3.530173518283E-2)[&rate=5.023527656636466E-4]:3.568821006936E-2,35[&rate=5.023527656636466E-4]:8.785034780871E-1);
tree STATE_22388000 [&joint=-18014.061122208754,lnP=-18014.061122208754] = [&R] (34[&rate=4.711684937927181E-4]:6.540823467261E-1,(((((31[&rate=4.711684937927181E-4]:1.947032035748E-1,37[&rate=4.711684937927181E-4]:1.947032035748E-1)[&rate=4.711684937927181E-4]:2.819631026838E-1,32[&rate=4.711684937927181E-4]:5.613657598107E-1)[&rate=4.711684937927181E-4]:2.480264363458E-1,(33[&rate=4.711684937927181E-4]:6.631078763768E-1,(36[&rate=4.711684937927181E-4]:6.805993640688E-1,30[&rate=4.711684937927181E-4]:5.303261400252E-1)[&rate=4.711684937927181E-4]:1.802763799095E-2)[&rate=4.711684937927181E-4]:1.216941558453E-1)[&rate=4.711684937927181E-4]:8.124142634635E-3,35[&rate=4.711684937927181E-4]:8.065873770424E-1)[&rate=4.711684937927181E-4]:3.786109839752E-2,(((29[&rate=4.711684937927181E-4]:4.666220529907E-1,((20[&rate=4.711684937927181E-4]:4.679381375772E-1,25[&rate=4.711684937927181E-4]:4.843764937415E-1)[&rate=4.711684937927181E-4]:8.151688409973E-1,((28[&rate=4.711684937927181E-4]:8.976141174757E-1,2[&rate=4.711684937927181E-4]:6.702168572017E-1)[&rate=4.711684937927181E-4]:4.348498881964E-1,((7[&rate=4.711684937927181E-4]:6.804959629876E-1,6[&rate=4.711684937927181E-4]:6.804959629876E-1)[&rate=4.711684937927181E-4]:4.155499948211E-1,24[&rate=4.711684937927181E-4]:1.202895272877E0)[&rate=4.711684937927181E-4]:8.573311635649E-2)[&rate=4.711684937927181E-4]:5.437493450403E-3)[&rate=4.711684937927181E-4]:1.312843616972E0)[&rate=4.711684937927181E-4]:2.979748710132E-2,14[&rate=4.711684937927181E-4]:2.581912466209E0)[&rate=4.711684937927181E-4]:1.907430030831E-1,((62[&rate=4.711684937927181E-4]:5.317191881398E-1,61[&rate=4.711684937927181E-4]:5.945607181944E-1)[&rate=4.711684937927181E-4]:2.9386135185E-2,(38[&rate=4.711684937927181E-4]:1.13569691452E0,((((((22[&rate=4.711684937927181E-4]:1.006191528384E0,((19[&rate=4.711684937927181E-4]:7.308355302305E-1,26[&rate=4.711684937927181E-4]:7.55493064477E-1)[&rate=4.711684937927181E-4]:1.517739299813E-1,1[&rate=4.711684937927181E-4]:1.209656245953E-1)[&rate=4.711684937927181E-4]:1.0440398598E-1)[&rate=4.711684937927181E-4]:2.2267120853E-1,((55[&rate=4.711684937927181E-4]:5.6342683145E-1,10[&rate=4.711684937927181E-4]:5.826049136417E-1)[&rate=4.711684937927181E-4]:1.789748095803E-1,((23[&rate=4.711684937927181E-4]:3.296147751661E-1,18[&rate=4.711684937927181E-4]:3.104366929744E-1)[&rate=4.711684937927181E-4]:3.956786438177E-1,21[&rate=4.711684937927181E-4]:7.143345148742E-1)[&rate=4.711684937927181E-4]:1.32176715197E-1)[&rate=4.711684937927181E-4]:3.713926027326E-1)[&rate=4.711684937927181E-4]:9.142007972186E-2,39[&rate=4.711684937927181E-4]:1.58638981019E-1)[&rate=4.711684937927181E-4]:3.833028807507E-2,(((((63[&rate=4.711684937927181E-4]:3.420268733922E-1,58[&rate=4.711684937927181E-4]:3.392871473648E-1)[&rate=4.711684937927181E-4]:3.048224658364E-1,52[&rate=4.711684937927181E-4]:6.084931748448E-1)[&rate=4.711684937927181E-4]:4.454625305912E-2,((47[&rate=4.711684937927181E-4]:2.878553022234E-1,(42[&rate=4.711684937927181E-4]:2.513240995892E-1,40[&rate=4.711684937927181E-4]:2.513240995892E-1)[&rate=4.711684937927181E-4]:2.009284646979E-2)[&rate=4.711684937927181E-4]:2.195448678898E-1,54[&rate=4.711684937927181E-4]:6.827426358666E-1)[&rate=4.711684937927181E-4]:2.223515865579E-1)[&rate=4.711684937927181E-4]:2.544045704229E-1,((((45[&rate=4.711684937927181E-4]:3.242019512727E-1,43[&rate=4.711684937927181E-4]:3.05023869081E-1)[&rate=4.711684937927181E-4]:2.489061811149E-1,(50[&rate=4.711684937927181E-4]:2.282060842078E-1,48[&rate=4.711684937927181E-4]:3.103978650297E-1)[&rate=4.711684937927181E-4]:2.654499933853E-1)[&rate=4.711684937927181E-4]:1.327786933553E-1,44[&rate=4.711684937927181E-4]:6.839690175238E-1)[&rate=4.711684937927181E-4]:1.157370070083E-1,((17[&rate=4.711684937927181E-4]:6.585546983891E-1,11[&rate=4.711684937927181E-4]:6.201985340054E-1)[&rate=4.711684937927181E-4]:1.895420499887E-1,51[&rate=4.711684937927181E-4]:7.275488031722E-1)[&rate=4.711684937927181E-4]:1.462297478444E-2)[&rate=4.711684937927181E-4]:1.652722203701E-1)[&rate=4.711684937927181E-4]:1.909132627039E-1,((8[&rate=4.711684937927181E-4]:7.482225974763E-1,((4[&rate=4.711684937927181E-4]:2.282800586479E-1,27[&rate=4.711684937927181E-4]:4.00882798374E-1)[&rate=4.711684937927181E-4]:4.55834591605E-1,(49[&rate=4.711684937927181E-4]:7.000666104135E-1,(12[&rate=4.711684937927181E-4]:4.86769599996E-1,15[&rate=4.711684937927181E-4]:5.251257643797E-1)[&rate=4.711684937927181E-4]:2.132970104175E-1)[&rate=4.711684937927181E-4]:4.158228641458E-2)[&rate=4.711684937927181E-4]:1.47928787303E-2)[&rate=4.711684937927181E-4]:2.091523463459E-1,((53[&rate=4.711684937927181E-4]:5.221608947575E-1,41[&rate=4.711684937927181E-4]:4.920239084561E-1)[&rate=4.711684937927181E-4]:1.797291834E-2,46[&rate=4.711684937927181E-4]:5.319146350152E-1)[&rate=4.711684937927181E-4]:4.282000348344E-1)[&rate=4.711684937927181E-4]:2.149549199482E-1)[&rate=4.711684937927181E-4]:9.039282998114E-2)[&rate=4.711684937927181E-4]:1.658656872571E-1,(57[&rate=4.711684937927181E-4]:6.646166616423E-1,(60[&rate=4.711684937927181E-4]:5.980941177986E-1,(59[&rate=4.711684937927181E-4]:5.036862825533E-1,56[&rate=4.711684937927181E-4]:5.064260085807E-1)[&rate=4.711684937927181E-4]:8.892838319038E-2)[&rate=4.711684937927181E-4]:6.652254384369E-2)[&rate=4.711684937927181E-4]:9.447936371747E-1)[&rate=4.711684937927181E-4]:2.453938969096E-1,(((16[&rate=4.711684937927181E-4]:3.549508310712E-1,3[&rate=4.711684937927181E-4]:2.398823379206E-1)[&rate=4.711684937927181E-4]:3.552389749585E-1,5[&rate=4.711684937927181E-4]:6.471761073995E-1)[&rate=4.711684937927181E-4]:2.052550026661E-1,(13[&rate=4.711684937927181E-4]:4.667248310802E-1,9[&rate=4.711684937927181E-4]:4.283686666967E-1)[&rate=4.711684937927181E-4]:4.405007995333E-1)[&rate=4.711684937927181E-4]:8.051128116883E-1)[&rate=4.711684937927181E-4]:5.329475133146E-1)[&rate=4.711684937927181E-4]:3.411955186177E-1)[&rate=4.711684937927181E-4]:1.834342690306E-1)[&rate=4.711684937927181E-4]:2.887063171859E-2)[&rate=4.711684937927181E-4]:9.087423198648E-3);
tree STATE_22390000 [&joint=-18009.050760938866,lnP=-18009.050760938866] = [&R] (((((38[&rate=5.612725228545497E-4]:8.589800554059E-1,((((((((63[&rate=5.612725228545497E-4]:3.726468919179E-1,58[&rate=5.612725228545497E-4]:3.699071658905E-1)[&rate=5.612725228545497E-4]:3.662535229441E-1,((40[&rate=5.612725228545497E-4]:4.298957180165E-1,(47[&rate=5.612725228545497E-4]:2.387141361353E-1,54[&rate=5.612725228545497E-4]:4.140566018886E-1)[&rate=5.612725228545497E-4]:2.076199380456E-1)[&rate=5.612725228545497E-4]:3.939255875692E-2,42[&rate=5.612725228545497E-4]:4.692882767734E-1)[&rate=5.612725228545497E-4]:2.915299463076E-1)[&rate=5.612725228545497E-4]:1.870308287297E-2,52[&rate=5.612725228545497E-4]:7.192473333513E-1)[&rate=5.612725228545497E-4]:7.311913109246E-2,((51[&rate=5.612725228545497E-4]:5.033758625596E-1,(17[&rate=5.612725228545497E-4]:5.030916109563E-1,11[&rate=5.612725228545497E-4]:4.647354465726E-1)[&rate=5.612725228545497E-4]:1.208321968089E-1)[&rate=5.612725228545497E-4]:1.300994343071E-1,(((43[&rate=5.612725228545497E-4]:3.482432697611E-1,(50[&rate=5.612725228545497E-4]:1.450728144116E-1,48[&rate=5.612725228545497E-4]:2.272645952334E-1)[&rate=5.612725228545497E-4]:1.428964827468E-1)[&rate=5.612725228545497E-4]:1.935569865968E-2,45[&rate=5.612725228545497E-4]:3.867770506126E-1)[&rate=5.612725228545497E-4]:1.49278396714E-1,44[&rate=5.612725228545497E-4]:5.141376391075E-1)[&rate=5.612725228545497E-4]:1.768719043347E-1)[&rate=5.612725228545497E-4]:1.58891167577E-1)[&rate=5.612725228545497E-4]:2.805293052672E-1,((46[&rate=5.612725228545497E-4]:6.260754256753E-1,41[&rate=5.612725228545497E-4]:6.041576174563E-1)[&rate=5.612725228545497E-4]:2.879389623801E-1,((8[&rate=5.612725228545497E-4]:4.604711161441E-1,53[&rate=5.612725228545497E-4]:4.714300202537E-1)[&rate=5.612725228545497E-4]:3.64410064292E-1,(((12[&rate=5.612725228545497E-4]:2.030177643659E-1,15[&rate=5.612725228545497E-4]:2.413739287496E-1)[&rate=5.612725228545497E-4]:5.106975006766E-1,(4[&rate=5.612725228545497E-4]:2.252906868471E-1,27[&rate=5.612725228545497E-4]:3.978934265732E-1)[&rate=5.612725228545497E-4]:4.308903316202E-1)[&rate=5.612725228545497E-4]:1.069948666835E-1,49[&rate=5.612725228545497E-4]:8.20710131726E-1)[&rate=5.612725228545497E-4]:1.23902267922E-2)[&rate=5.612725228545497E-4]:8.639348159202E-2)[&rate=5.612725228545497E-4]:2.355937104226E-1)[&rate=5.612725228545497E-4]:1.276332417155E-1,((39[&rate=5.612725228545497E-4]:1.266513490492E-1,((55[&rate=5.612725228545497E-4]:6.796830790471E-1,10[&rate=5.612725228545497E-4]:6.988611612388E-1)[&rate=5.612725228545497E-4]:4.735384532958E-2,((23[&rate=5.612725228545497E-4]:5.910587721822E-1,18[&rate=5.612725228545497E-4]:5.718806899905E-1)[&rate=5.612725228545497E-4]:1.30184517583E-1,21[&rate=5.612725228545497E-4]:7.102843856556E-1)[&rate=5.612725228545497E-4]:1.20862127762E-1)[&rate=5.612725228545497E-4]:4.461897671383E-1)[&rate=5.612725228545497E-4]:2.827608676759E-2,(22[&rate=5.612725228545497E-4]:9.448167612899E-1,((19[&rate=5.612725228545497E-4]:7.724041519009E-1,26[&rate=5.612725228545497E-4]:7.970616861473E-1)[&rate=5.612725228545497E-4]:8.708284704956E-2,1[&rate=5.612725228545497E-4]:9.784316333393E-2)[&rate=5.612725228545497E-4]:6.61516801477E-2)[&rate=5.612725228545497E-4]:3.717545101433E-1)[&rate=5.612725228545497E-4]:5.382075369197E-2)[&rate=5.612725228545497E-4]:1.074053622475E-1,(57[&rate=5.612725228545497E-4]:5.540330850921E-1,((56[&rate=5.612725228545497E-4]:3.137562319811E-1,59[&rate=5.612725228545497E-4]:3.110165059537E-1)[&rate=5.612725228545497E-4]:3.309526070847E-3,60[&rate=5.612725228545497E-4]:3.198054840795E-1)[&rate=5.612725228545497E-4]:2.342276010126E-1)[&rate=5.612725228545497E-4]:1.00869580913E0)[&rate=5.612725228545497E-4]:3.061171727618E-2,((13[&rate=5.612725228545497E-4]:6.015535442073E-1,9[&rate=5.612725228545497E-4]:5.631973798238E-1)[&rate=5.612725228545497E-4]:2.114861526723E-1,((16[&rate=5.612725228545497E-4]:5.647788592628E-1,3[&rate=5.612725228545497E-4]:4.497103661122E-1)[&rate=5.612725228545497E-4]:1.276349550755E-1,5[&rate=5.612725228545497E-4]:6.294001157082E-1)[&rate=5.612725228545497E-4]:1.288450606235E-1)[&rate=5.612725228545497E-4]:6.378351611938E-1)[&rate=5.612725228545497E-4]:5.176942384285E-1)[&rate=5.612725228545497E-4]:5.723393145691E-1,62[&rate=5.612725228545497E-4]:5.155322601616E-1)[&rate=5.612725228545497E-4]:6.556897602966E-2,(30[&rate=5.612725228545497E-4]:5.103428306105E-1,61[&rate=5.612725228545497E-4]:6.305614098454E-1)[&rate=5.612725228545497E-4]:1.338135640044E-2)[&rate=5.612725228545497E-4]:8.639465146114E-2,(((((7[&rate=5.612725228545497E-4]:3.104748065438E-1,6[&rate=5.612725228545497E-4]:3.104748065438E-1)[&rate=5.612725228545497E-4]:4.142982184822E-1,24[&rate=5.612725228545497E-4]:8.316223400946E-1)[&rate=5.612725228545497E-4]:4.608763364864E-1,((2[&rate=5.612725228545497E-4]:6.149284926154E-1,28[&rate=5.612725228545497E-4]:8.423257528895E-1)[&rate=5.612725228545497E-4]:6.163424566833E-2,(20[&rate=5.612725228545497E-4]:2.496878184586E-1,25[&rate=5.612725228545497E-4]:2.66126174623E-1)[&rate=5.612725228545497E-4]:5.994776595511E-1)[&rate=5.612725228545497E-4]:4.323742944616E-1)[&rate=5.612725228545497E-4]:1.319296504708E0,14[&rate=5.612725228545497E-4]:2.557000660742E0)[&rate=5.612725228545497E-4]:2.681736248533E-2,29[&rate=5.612725228545497E-4]:4.983250971096E-1)[&rate=5.612725228545497E-4]:1.117937413624E-1)[&rate=5.612725228545497E-4]:1.304958067834E-1,(((31[&rate=5.612725228545497E-4]:4.761537745768E-1,37[&rate=5.612725228545497E-4]:4.761537745768E-1)[&rate=5.612725228545497E-4]:5.041724981774E-2,32[&rate=5.612725228545497E-4]:6.112704779466E-1)[&rate=5.612725228545497E-4]:2.105449750818E-1,(35[&rate=5.612725228545497E-4]:7.877140332056E-1,(34[&rate=5.612725228545497E-4]:5.777413519817E-1,(33[&rate=5.612725228545497E-4]:5.859059285025E-1,36[&rate=5.612725228545497E-4]:6.214250541854E-1)[&rate=5.612725228545497E-4]:1.776277732061E-1)[&rate=5.612725228545497E-4]:1.051912931137E-2)[&rate=5.612725228545497E-4]:2.317245807414E-2)[&rate=5.612725228545497E-4]:5.814345452206E-2);
tree STATE_22392000 [&joint=-18008.628419916025,lnP=-18008.628419916025] = [&R] (((14[&rate=5.458388655165164E-4]:2.706094543093E0,((20[&rate=5.458388655165164E-4]:4.250100222472E-1,25[&rate=5.458388655165164E-4]:4.414483784115E-1)[&rate=5.458388655165164E-4]:9.925528019103E-1,((2[&rate=5.458388655165164E-4]:6.637169950912E-1,28[&rate=5.458388655165164E-4]:8.911142553653E-1)[&rate=5.458388655165164E-4]:5.697664416798E-1,((7[&rate=5.458388655165164E-4]:2.145593354858E-1,6[&rate=5.458388655165164E-4]:2.145593354858E-1)[&rate=5.458388655165164E-4]:5.463550856679E-1,24[&rate=5.458388655165164E-4]:8.677637362222E-1)[&rate=5.458388655165164E-4]:5.492813443845E-1)[&rate=5.458388655165164E-4]:1.147664766041E-2)[&rate=5.458388655165164E-4]:1.332367335374E0)[&rate=5.458388655165164E-4]:5.506852521944E-2,30[&rate=5.458388655165164E-4]:6.756701421951E-1)[&rate=5.458388655165164E-4]:3.863996271856E-2,(((((31[&rate=5.458388655165164E-4]:2.136782131811E-1,37[&rate=5.458388655165164E-4]:2.136782131811E-1)[&rate=5.458388655165164E-4]:2.50933835977E-1,32[&rate=5.458388655165164E-4]:5.493115027102E-1)[&rate=5.458388655165164E-4]:1.878934019406E-1,(33[&rate=5.458388655165164E-4]:5.859503373864E-1,36[&rate=5.458388655165164E-4]:6.214694630693E-1)[&rate=5.458388655165164E-4]:1.2666440333E-1)[&rate=5.458388655165164E-4]:8.998910815752E-4,35[&rate=5.458388655165164E-4]:7.271758339836E-1)[&rate=5.458388655165164E-4]:1.011953365361E-1,((61[&rate=5.458388655165164E-4]:6.74977185659E-1,34[&rate=5.458388655165164E-4]:4.837203550579E-1)[&rate=5.458388655165164E-4]:5.575955129392E-2,(((38[&rate=5.458388655165164E-4]:9.634089637024E-1,(((((((52[&rate=5.458388655165164E-4]:7.129070992156E-1,(63[&rate=5.458388655165164E-4]:3.332382320812E-1,58[&rate=5.458388655165164E-4]:3.304985060539E-1)[&rate=5.458388655165164E-4]:4.180250315181E-1)[&rate=5.458388655165164E-4]:5.694054762778E-2,(((42[&rate=5.458388655165164E-4]:2.885905234983E-1,47[&rate=5.458388655165164E-4]:3.050288796627E-1)[&rate=5.458388655165164E-4]:5.247374980626E-2,54[&rate=5.458388655165164E-4]:5.328450952223E-1)[&rate=5.458388655165164E-4]:2.828262459653E-1,40[&rate=5.458388655165164E-4]:6.238905192698E-1)[&rate=5.458388655165164E-4]:2.062311001763E-1)[&rate=5.458388655165164E-4]:1.134369906823E-1,((17[&rate=5.458388655165164E-4]:3.812254182705E-1,11[&rate=5.458388655165164E-4]:3.428692538868E-1)[&rate=5.458388655165164E-4]:4.726820041719E-1,(((44[&rate=5.458388655165164E-4]:3.546890050625E-1,43[&rate=5.458388655165164E-4]:3.574287310898E-1)[&rate=5.458388655165164E-4]:2.23569536346E-1,((50[&rate=5.458388655165164E-4]:1.106491295508E-1,48[&rate=5.458388655165164E-4]:1.928409103726E-1)[&rate=5.458388655165164E-4]:2.065857852046E-1,45[&rate=5.458388655165164E-4]:3.966869695499E-1)[&rate=5.458388655165164E-4]:2.034893800777E-1)[&rate=5.458388655165164E-4]:1.68850891565E-1,51[&rate=5.458388655165164E-4]:6.895751863981E-1)[&rate=5.458388655165164E-4]:4.378429083882E-2)[&rate=5.458388655165164E-4]:1.499251602888E-1)[&rate=5.458388655165164E-4]:3.102998346623E-1,(((((4[&rate=5.458388655165164E-4]:2.371640534303E-2,27[&rate=5.458388655165164E-4]:1.96319145069E-1)[&rate=5.458388655165164E-4]:2.26151181793E-1,53[&rate=5.458388655165164E-4]:3.101415597388E-1)[&rate=5.458388655165164E-4]:4.556846119875E-1,(12[&rate=5.458388655165164E-4]:4.751871120429E-1,15[&rate=5.458388655165164E-4]:5.135432764266E-1)[&rate=5.458388655165164E-4]:2.878993336558E-1)[&rate=5.458388655165164E-4]:4.443522201884E-2,8[&rate=5.458388655165164E-4]:7.993024896355E-1)[&rate=5.458388655165164E-4]:4.66588875231E-2,((46[&rate=5.458388655165164E-4]:7.627626415057E-1,41[&rate=5.458388655165164E-4]:7.408448332866E-1)[&rate=5.458388655165164E-4]:1.644854458304E-2,49[&rate=5.458388655165164E-4]:7.846906381434E-1)[&rate=5.458388655165164E-4]:6.948991709722E-2)[&rate=5.458388655165164E-4]:4.215956977692E-1)[&rate=5.458388655165164E-4]:4.472002246071E-2,(57[&rate=5.458388655165164E-4]:6.173420075824E-1,(56[&rate=5.458388655165164E-4]:3.683381075838E-1,(59[&rate=5.458388655165164E-4]:1.675801083527E-1,60[&rate=5.458388655165164E-4]:1.730595604076E-1)[&rate=5.458388655165164E-4]:1.980182732038E-1)[&rate=5.458388655165164E-4]:2.462641739711E-1)[&rate=5.458388655165164E-4]:8.757570076144E-1)[&rate=5.458388655165164E-4]:2.624737730632E-2,((39[&rate=5.458388655165164E-4]:1.244463825929E-1,((55[&rate=5.458388655165164E-4]:7.062875545688E-1,10[&rate=5.458388655165164E-4]:7.254656367605E-1)[&rate=5.458388655165164E-4]:9.62046264311E-2,((23[&rate=5.458388655165164E-4]:3.656867186681E-1,18[&rate=5.458388655165164E-4]:3.465086364764E-1)[&rate=5.458388655165164E-4]:1.242990587001E-1,21[&rate=5.458388655165164E-4]:4.790268732586E-1)[&rate=5.458388655165164E-4]:4.275748967823E-1)[&rate=5.458388655165164E-4]:3.685295440588E-1)[&rate=5.458388655165164E-4]:2.900409207943E-2,(22[&rate=5.458388655165164E-4]:1.034082195194E0,((19[&rate=5.458388655165164E-4]:7.553182653112E-1,26[&rate=5.458388655165164E-4]:7.799757995577E-1)[&rate=5.458388655165164E-4]:1.231580838101E-1,1[&rate=5.458388655165164E-4]:1.168325135048E-1)[&rate=5.458388655165164E-4]:1.364277638811E-1)[&rate=5.458388655165164E-4]:2.810121150946E-1)[&rate=5.458388655165164E-4]:1.19320575365E-1)[&rate=5.458388655165164E-4]:9.015559810889E-2,(3[&rate=5.458388655165164E-4]:8.785925167772E-1,((5[&rate=5.458388655165164E-4]:4.297756421317E-1,16[&rate=5.458388655165164E-4]:4.927893407619E-1)[&rate=5.458388655165164E-4]:2.344459010709E-1,(13[&rate=5.458388655165164E-4]:4.909466436387E-1,9[&rate=5.458388655165164E-4]:4.525904792552E-1)[&rate=5.458388655165164E-4]:2.280694201117E-1)[&rate=5.458388655165164E-4]:2.664257680951E-1)[&rate=5.458388655165164E-4]:4.815944053416E-1)[&rate=5.458388655165164E-4]:6.059617676111E-1)[&rate=5.458388655165164E-4]:5.343396042374E-1,62[&rate=5.458388655165164E-4]:5.819614581263E-1)[&rate=5.458388655165164E-4]:2.206637000367E-2,29[&rate=5.458388655165164E-4]:5.466507789496E-1)[&rate=5.458388655165164E-4]:6.386737876839E-2)[&rate=5.458388655165164E-4]:8.943771225539E-2)[&rate=5.458388655165164E-4]:1.435423494027E-2);
tree STATE_22394000 [&joint=-18018.21183624212,lnP=-18018.21183624212] = [&R] (((62[&rate=5.400951049413682E-4]:7.146637994304E-1,14[&rate=5.400951049413682E-4]:2.742779676367E0)[&rate=5.400951049413682E-4]:1.522514942361E-1,34[&rate=5.400951049413682E-4]:7.384999931199E-1)[&rate=5.400951049413682E-4]:1.110018792868E-2,((((35[&rate=5.400951049413682E-4]:7.189408684301E-1,(33[&rate=5.400951049413682E-4]:6.133515080463E-1,36[&rate=5.400951049413682E-4]:6.488706337291E-1)[&rate=5.400951049413682E-4]:9.192815819819E-2)[&rate=5.400951049413682E-4]:7.881420763972E-3,((31[&rate=5.400951049413682E-4]:3.490129583764E-1,37[&rate=5.400951049413682E-4]:3.490129583764E-1)[&rate=5.400951049413682E-4]:7.891078405945E-2,32[&rate=5.400951049413682E-4]:5.126231959879E-1)[&rate=5.400951049413682E-4]:2.251280549549E-1)[&rate=5.400951049413682E-4]:1.854144515289E-2,((61[&rate=5.400951049413682E-4]:7.159393054777E-1,((38[&rate=5.400951049413682E-4]:8.252722884752E-1,((((((((63[&rate=5.400951049413682E-4]:3.804499371584E-1,58[&rate=5.400951049413682E-4]:3.77710211131E-1)[&rate=5.400951049413682E-4]:3.579635894073E-1,52[&rate=5.400951049413682E-4]:7.00057362182E-1)[&rate=5.400951049413682E-4]:1.050783995461E-2,((54[&rate=5.400951049413682E-4]:6.236464181992E-1,(42[&rate=5.400951049413682E-4]:1.425668066222E-1,40[&rate=5.400951049413682E-4]:1.425668066222E-1)[&rate=5.400951049413682E-4]:2.892987896593E-1)[&rate=5.400951049413682E-4]:8.29269134686E-3,47[&rate=5.400951049413682E-4]:4.565966437927E-1)[&rate=5.400951049413682E-4]:3.306808871111E-1)[&rate=5.400951049413682E-4]:2.176624649973E-1,((((50[&rate=5.400951049413682E-4]:2.76938862348E-1,48[&rate=5.400951049413682E-4]:3.591306431698E-1)[&rate=5.400951049413682E-4]:1.966287987363E-1,(43[&rate=5.400951049413682E-4]:3.543749313166E-1,45[&rate=5.400951049413682E-4]:3.735530135083E-1)[&rate=5.400951049413682E-4]:1.794667023704E-1)[&rate=5.400951049413682E-4]:1.275144875872E-1,44[&rate=5.400951049413682E-4]:6.586163952469E-1)[&rate=5.400951049413682E-4]:2.98133128833E-1,((17[&rate=5.400951049413682E-4]:4.432322770654E-1,11[&rate=5.400951049413682E-4]:4.048761126817E-1)[&rate=5.400951049413682E-4]:7.827667286841E-2,51[&rate=5.400951049413682E-4]:4.009610047282E-1)[&rate=5.400951049413682E-4]:4.982542727762E-1)[&rate=5.400951049413682E-4]:2.901238962952E-2)[&rate=5.400951049413682E-4]:2.200084902126E-1,((49[&rate=5.400951049413682E-4]:8.965082290332E-1,((41[&rate=5.400951049413682E-4]:6.168128185435E-1,46[&rate=5.400951049413682E-4]:6.387306267626E-1)[&rate=5.400951049413682E-4]:1.515312201099E-1,(8[&rate=5.400951049413682E-4]:5.554785351695E-1,((4[&rate=5.400951049413682E-4]:1.855904616863E-1,27[&rate=5.400951049413682E-4]:3.581932014123E-1)[&rate=5.400951049413682E-4]:7.880782920605E-2,53[&rate=5.400951049413682E-4]:3.246722634951E-1)[&rate=5.400951049413682E-4]:2.41765175784E-1)[&rate=5.400951049413682E-4]:2.320435856757E-1)[&rate=5.400951049413682E-4]:1.00766930106E-1)[&rate=5.400951049413682E-4]:6.495572534017E-2,(12[&rate=5.400951049413682E-4]:5.278199535094E-1,15[&rate=5.400951049413682E-4]:5.661761178931E-1)[&rate=5.400951049413682E-4]:4.33644000864E-1)[&rate=5.400951049413682E-4]:2.68963983795E-1)[&rate=5.400951049413682E-4]:1.146619799271E-1,((22[&rate=5.400951049413682E-4]:1.03598356978E0,((19[&rate=5.400951049413682E-4]:5.265138911805E-1,26[&rate=5.400951049413682E-4]:5.51171425427E-1)[&rate=5.400951049413682E-4]:3.507866809982E-1,1[&rate=5.400951049413682E-4]:1.156567365623E-1)[&rate=5.400951049413682E-4]:1.395049154092E-1)[&rate=5.400951049413682E-4]:3.310851966006E-1,(((21[&rate=5.400951049413682E-4]:8.648309101756E-1,(23[&rate=5.400951049413682E-4]:6.561363590226E-1,18[&rate=5.400951049413682E-4]:6.369582768308E-1)[&rate=5.400951049413682E-4]:2.196534552628E-1)[&rate=5.400951049413682E-4]:1.486869487635E-1,(10[&rate=5.400951049413682E-4]:7.726956481258E-1,55[&rate=5.400951049413682E-4]:7.535175659341E-1)[&rate=5.400951049413682E-4]:1.558907039641E-1)[&rate=5.400951049413682E-4]:3.241648247104E-1,39[&rate=5.400951049413682E-4]:1.869977521429E-1)[&rate=5.400951049413682E-4]:1.842717862112E-2)[&rate=5.400951049413682E-4]:6.569238459197E-2)[&rate=5.400951049413682E-4]:1.672576203493E-2,(57[&rate=5.400951049413682E-4]:8.297426715379E-1,(60[&rate=5.400951049413682E-4]:5.14870519276E-1,(56[&rate=5.400951049413682E-4]:1.632908402446E-1,59[&rate=5.400951049413682E-4]:1.605511142172E-1)[&rate=5.400951049413682E-4]:3.488399530038E-1)[&rate=5.400951049413682E-4]:3.148721522619E-1)[&rate=5.400951049413682E-4]:7.046757483188E-1)[&rate=5.400951049413682E-4]:1.593642451587E-1,(((13[&rate=5.400951049413682E-4]:2.050761595843E-1,9[&rate=5.400951049413682E-4]:1.667199952009E-1)[&rate=5.400951049413682E-4]:4.385566578184E-1,(3[&rate=5.400951049413682E-4]:3.345720568874E-1,16[&rate=5.400951049413682E-4]:4.49640550038E-1)[&rate=5.400951049413682E-4]:2.02211445447E-1)[&rate=5.400951049413682E-4]:1.604931508756E-1,5[&rate=5.400951049413682E-4]:7.493314477305E-1)[&rate=5.400951049413682E-4]:7.471909433122E-1)[&rate=5.400951049413682E-4]:3.835444179805E-1)[&rate=5.400951049413682E-4]:7.243346860542E-1,30[&rate=5.400951049413682E-4]:5.764428155356E-1)[&rate=5.400951049413682E-4]:1.927791070715E-2)[&rate=5.400951049413682E-4]:1.426728220278E-2,29[&rate=5.400951049413682E-4]:6.099880084455E-1)[&rate=5.400951049413682E-4]:6.960425355129E-3)[&rate=5.400951049413682E-4]:6.298958582876E-2,(((7[&rate=5.400951049413682E-4]:3.698963587983E-1,6[&rate=5.400951049413682E-4]:3.698963587983E-1)[&rate=5.400951049413682E-4]:4.14793671587E-1,((20[&rate=5.400951049413682E-4]:3.23957456106E-1,25[&rate=5.400951049413682E-4]:3.403958122704E-1)[&rate=5.400951049413682E-4]:5.437091478061E-1,(2[&rate=5.400951049413682E-4]:3.778586478805E-1,28[&rate=5.400951049413682E-4]:6.052559081546E-1)[&rate=5.400951049413682E-4]:3.172052163056E-1)[&rate=5.400951049413682E-4]:1.291383743205E-2)[&rate=5.400951049413682E-4]:2.219429621402E-1,24[&rate=5.400951049413682E-4]:1.113482307594E0)[&rate=5.400951049413682E-4]:1.7067431587E0)[&rate=5.400951049413682E-4]:1.407004127854E-1);
tree STATE_22396000 [&joint=-18012.876266436055,lnP=-18012.876266436055] = [&R] ((((38[&rate=5.32482634133325E-4]:1.486797210824E0,((((57[&rate=5.32482634133325E-4]:5.39013174074E-1,(59[&rate=5.32482634133325E-4]:3.433329088107E-1,(56[&rate=5.32482634133325E-4]:3.412060595413E-1,60[&rate=5.32482634133325E-4]:3.439457855689E-1)[&rate=5.32482634133325E-4]:4.86657529671E-3)[&rate=5.32482634133325E-4]:1.902008132084E-1)[&rate=5.32482634133325E-4]:9.177801906202E-1,(39[&rate=5.32482634133325E-4]:6.503839413583E-2,((22[&rate=5.32482634133325E-4]:9.523841232447E-1,((19[&rate=5.32482634133325E-4]:6.077329261165E-1,26[&rate=5.32482634133325E-4]:6.32390460363E-1)[&rate=5.32482634133325E-4]:2.370649280008E-1,1[&rate=5.32482634133325E-4]:8.315401850079E-2)[&rate=5.32482634133325E-4]:8.840818693571E-2)[&rate=5.32482634133325E-4]:2.453837828608E-1,((21[&rate=5.32482634133325E-4]:5.928575325266E-1,(23[&rate=5.32482634133325E-4]:2.818371653575E-1,18[&rate=5.32482634133325E-4]:2.626590831657E-1)[&rate=5.32482634133325E-4]:3.219792712788E-1)[&rate=5.32482634133325E-4]:2.351357048032E-1,(10[&rate=5.32482634133325E-4]:7.272444672321E-1,55[&rate=5.32482634133325E-4]:7.080663850404E-1)[&rate=5.32482634133325E-4]:1.581726324843E-2)[&rate=5.32482634133325E-4]:3.58815764666E-1)[&rate=5.32482634133325E-4]:2.89143236467E-2)[&rate=5.32482634133325E-4]:1.451796280925E-1)[&rate=5.32482634133325E-4]:3.191666720879E-3,(((((((47[&rate=5.32482634133325E-4]:1.254651976021E-1,54[&rate=5.32482634133325E-4]:3.008076633555E-1)[&rate=5.32482634133325E-4]:1.517781853476E-1,40[&rate=5.32482634133325E-4]:2.608050267854E-1)[&rate=5.32482634133325E-4]:1.331960429241E-1,42[&rate=5.32482634133325E-4]:3.940010697095E-1)[&rate=5.32482634133325E-4]:3.766077204738E-1,52[&rate=5.32482634133325E-4]:7.103348175804E-1)[&rate=5.32482634133325E-4]:1.305432174747E-1,(63[&rate=5.32482634133325E-4]:5.597010102519E-1,58[&rate=5.32482634133325E-4]:5.569612842245E-1)[&rate=5.32482634133325E-4]:3.195331891869E-1)[&rate=5.32482634133325E-4]:2.083991611271E-1,(((17[&rate=5.32482634133325E-4]:4.284476135437E-1,11[&rate=5.32482634133325E-4]:3.9009144916E-1)[&rate=5.32482634133325E-4]:3.959687621274E-1,51[&rate=5.32482634133325E-4]:7.038684304655E-1)[&rate=5.32482634133325E-4]:1.023767083331E-1,((((50[&rate=5.32482634133325E-4]:3.100581802456E-1,48[&rate=5.32482634133325E-4]:3.922499610674E-1)[&rate=5.32482634133325E-4]:4.734771062521E-2,43[&rate=5.32482634133325E-4]:4.176798634736E-1)[&rate=5.32482634133325E-4]:5.112028220407E-2,45[&rate=5.32482634133325E-4]:4.879782278694E-1)[&rate=5.32482634133325E-4]:1.179386529517E-1,44[&rate=5.32482634133325E-4]:5.839990726019E-1)[&rate=5.32482634133325E-4]:2.797803127721E-1)[&rate=5.32482634133325E-4]:2.430320573836E-1)[&rate=5.32482634133325E-4]:6.514877129886E-2,((8[&rate=5.32482634133325E-4]:6.248431205652E-1,((4[&rate=5.32482634133325E-4]:1.628335228232E-1,27[&rate=5.32482634133325E-4]:3.354362625492E-1)[&rate=5.32482634133325E-4]:3.502937140016E-1,53[&rate=5.32482634133325E-4]:5.734012094275E-1)[&rate=5.32482634133325E-4]:6.240081524731E-2)[&rate=5.32482634133325E-4]:2.925702184205E-1,((49[&rate=5.32482634133325E-4]:7.480476790414E-1,(12[&rate=5.32482634133325E-4]:5.496305842138E-1,15[&rate=5.32482634133325E-4]:5.879867485975E-1)[&rate=5.32482634133325E-4]:1.984170948275E-1)[&rate=5.32482634133325E-4]:1.307646934705E-1,(41[&rate=5.32482634133325E-4]:5.943047855538E-1,46[&rate=5.32482634133325E-4]:6.162225937729E-1)[&rate=5.32482634133325E-4]:2.571103266842E-1)[&rate=5.32482634133325E-4]:4.682014455597E-2)[&rate=5.32482634133325E-4]:2.709852312351E-1)[&rate=5.32482634133325E-4]:9.076454338585E-2)[&rate=5.32482634133325E-4]:1.839242873367E-1,(((13[&rate=5.32482634133325E-4]:5.490991069833E-1,9[&rate=5.32482634133325E-4]:5.107429425998E-1)[&rate=5.32482634133325E-4]:2.86374989804E-1,5[&rate=5.32482634133325E-4]:7.806795762394E-1)[&rate=5.32482634133325E-4]:3.750343928462E-1,(3[&rate=5.32482634133325E-4]:5.255679092102E-1,16[&rate=5.32482634133325E-4]:6.406364023608E-1)[&rate=5.32482634133325E-4]:5.78091265355E-1)[&rate=5.32482634133325E-4]:2.909350756934E-1)[&rate=5.32482634133325E-4]:1.094942686593E0)[&rate=5.32482634133325E-4]:1.812208440049E-1,(14[&rate=5.32482634133325E-4]:2.678578601667E0,(((7[&rate=5.32482634133325E-4]:5.117568151071E-1,6[&rate=5.32482634133325E-4]:5.117568151071E-1)[&rate=5.32482634133325E-4]:3.550632497584E-1,24[&rate=5.32482634133325E-4]:9.736693799341E-1)[&rate=5.32482634133325E-4]:2.577607986189E-1,(28[&rate=5.32482634133325E-4]:8.891828129705E-1,((20[&rate=5.32482634133325E-4]:1.853510704747E-1,25[&rate=5.32482634133325E-4]:2.017894266391E-1)[&rate=5.32482634133325E-4]:4.327051225801E-1,2[&rate=5.32482634133325E-4]:4.454534533288E-1)[&rate=5.32482634133325E-4]:2.163320993677E-1)[&rate=5.32482634133325E-4]:3.860829820209E-1)[&rate=5.32482634133325E-4]:1.501942943662E0)[&rate=5.32482634133325E-4]:1.017682202852E-1)[&rate=5.32482634133325E-4]:1.130435435923E-2,(((31[&rate=5.32482634133325E-4]:1.923578038517E-1,37[&rate=5.32482634133325E-4]:1.923578038517E-1)[&rate=5.32482634133325E-4]:4.040263265251E-1,32[&rate=5.32482634133325E-4]:6.810835839289E-1)[&rate=5.32482634133325E-4]:1.555826890309E-1,((34[&rate=5.32482634133325E-4]:4.48966131718E-1,35[&rate=5.32482634133325E-4]:6.484196836305E-1)[&rate=5.32482634133325E-4]:1.244829240282E-1,(33[&rate=5.32482634133325E-4]:6.434291221472E-1,36[&rate=5.32482634133325E-4]:6.789482478301E-1)[&rate=5.32482634133325E-4]:1.158122833259E-1)[&rate=5.32482634133325E-4]:5.283470355233E-2)[&rate=5.32482634133325E-4]:8.836239529777E-3)[&rate=5.32482634133325E-4]:6.229448201009E-2,(62[&rate=5.32482634133325E-4]:7.030857216388E-1,((30[&rate=5.32482634133325E-4]:5.922915215128E-1,29[&rate=5.32482634133325E-4]:5.922915215128E-1)[&rate=5.32482634133325E-4]:2.545901590823E-3,61[&rate=5.32482634133325E-4]:7.150560023385E-1)[&rate=5.32482634133325E-4]:5.08712493549E-2)[&rate=5.32482634133325E-4]:1.227440597461E-1);
tree STATE_22398000 [&joint=-18007.811070367217,lnP=-18007.811070367217] = [&R] (((30[&rate=5.314259369301382E-4]:5.963840144854E-1,14[&rate=5.314259369301382E-4]:2.681876940603E0)[&rate=5.314259369301382E-4]:9.503266074498E-2,((61[&rate=5.314259369301382E-4]:7.1350952531E-1,29[&rate=5.314259369301382E-4]:5.932909460751E-1)[&rate=5.314259369301382E-4]:8.844755609714E-2,(62[&rate=5.314259369301382E-4]:7.386845532744E-1,(((20[&rate=5.314259369301382E-4]:6.841869080571E-1,25[&rate=5.314259369301382E-4]:7.006252642214E-1)[&rate=5.314259369301382E-4]:5.523986264844E-1,((7[&rate=5.314259369301382E-4]:2.30073613216E-1,6[&rate=5.314259369301382E-4]:2.30073613216E-1)[&rate=5.314259369301382E-4]:5.563142747874E-1,(2[&rate=5.314259369301382E-4]:4.936830727181E-1,28[&rate=5.314259369301382E-4]:7.210803329922E-1)[&rate=5.314259369301382E-4]:2.159924865182E-1)[&rate=5.314259369301382E-4]:3.543072355791E-1)[&rate=5.314259369301382E-4]:3.158682319813E-1,24[&rate=5.314259369301382E-4]:1.563412670632E0)[&rate=5.314259369301382E-4]:1.258182280127E0)[&rate=5.314259369301382E-4]:4.309980782113E-4)[&rate=5.314259369301382E-4]:9.678173058107E-3)[&rate=5.314259369301382E-4]:5.321988121535E-2,(((31[&rate=5.314259369301382E-4]:1.317244824267E-1,37[&rate=5.314259369301382E-4]:1.317244824267E-1)[&rate=5.314259369301382E-4]:4.519807069039E-1,32[&rate=5.314259369301382E-4]:6.684046428827E-1)[&rate=5.314259369301382E-4]:1.947602397223E-1,((33[&rate=5.314259369301382E-4]:6.35563473084E-1,36[&rate=5.314259369301382E-4]:6.710825987668E-1)[&rate=5.314259369301382E-4]:1.70670787402E-1,(((38[&rate=5.314259369301382E-4]:4.813642437973E-1,((((57[&rate=5.314259369301382E-4]:5.231863603326E-1,(60[&rate=5.314259369301382E-4]:4.661139995295E-1,(59[&rate=5.314259369301382E-4]:1.760226646153E-1,56[&rate=5.314259369301382E-4]:1.787623906426E-1)[&rate=5.314259369301382E-4]:2.846118828593E-1)[&rate=5.314259369301382E-4]:5.707236080315E-2)[&rate=5.314259369301382E-4]:8.917937141021E-1,((39[&rate=5.314259369301382E-4]:2.690259490861E-2,(22[&rate=5.314259369301382E-4]:9.739108483646E-1,((19[&rate=5.314259369301382E-4]:7.209776841399E-1,26[&rate=5.314259369301382E-4]:7.456352183863E-1)[&rate=5.314259369301382E-4]:1.786690769309E-1,1[&rate=5.314259369301382E-4]:1.380029254543E-1)[&rate=5.314259369301382E-4]:5.508600510202E-2)[&rate=5.314259369301382E-4]:2.146355821604E-1)[&rate=5.314259369301382E-4]:9.9324311135E-2,((21[&rate=5.314259369301382E-4]:6.878291915885E-1,(23[&rate=5.314259369301382E-4]:4.407016709109E-1,18[&rate=5.314259369301382E-4]:4.215235887192E-1)[&rate=5.314259369301382E-4]:2.580864247872E-1)[&rate=5.314259369301382E-4]:2.683734208282E-1,(10[&rate=5.314259369301382E-4]:7.749786998432E-1,55[&rate=5.314259369301382E-4]:7.558006176515E-1)[&rate=5.314259369301382E-4]:9.629240572422E-2)[&rate=5.314259369301382E-4]:3.207092251336E-1)[&rate=5.314259369301382E-4]:4.217782592536E-2)[&rate=5.314259369301382E-4]:7.581276324805E-2,(((((40[&rate=5.314259369301382E-4]:5.238064591638E-1,((47[&rate=5.314259369301382E-4]:1.695936688952E-1,54[&rate=5.314259369301382E-4]:3.449361346486E-1)[&rate=5.314259369301382E-4]:1.705472574298E-1,42[&rate=5.314259369301382E-4]:3.237025701606E-1)[&rate=5.314259369301382E-4]:2.001038890032E-1)[&rate=5.314259369301382E-4]:4.554769129909E-2,52[&rate=5.314259369301382E-4]:5.090801778601E-1)[&rate=5.314259369301382E-4]:1.859120248826E-1,(63[&rate=5.314259369301382E-4]:4.105511082684E-1,58[&rate=5.314259369301382E-4]:4.07811382241E-1)[&rate=5.314259369301382E-4]:3.22797258858E-1)[&rate=5.314259369301382E-4]:2.785046734677E-1,((51[&rate=5.314259369301382E-4]:6.854724421525E-1,(17[&rate=5.314259369301382E-4]:3.54765858698E-1,11[&rate=5.314259369301382E-4]:3.164096943143E-1)[&rate=5.314259369301382E-4]:4.512545286601E-1)[&rate=5.314259369301382E-4]:6.663991394171E-2,((44[&rate=5.314259369301382E-4]:5.35219657261E-1,43[&rate=5.314259369301382E-4]:5.379593832883E-1)[&rate=5.314259369301382E-4]:7.798603821574E-2,((50[&rate=5.314259369301382E-4]:1.185483060316E-1,48[&rate=5.314259369301382E-4]:2.007400868535E-1)[&rate=5.314259369301382E-4]:2.616261992261E-1,45[&rate=5.314259369301382E-4]:4.596265600523E-1)[&rate=5.314259369301382E-4]:1.754969436435E-1)[&rate=5.314259369301382E-4]:1.964409071929E-1)[&rate=5.314259369301382E-4]:2.213845201162E-1)[&rate=5.314259369301382E-4]:8.428250673944E-2,(((41[&rate=5.314259369301382E-4]:3.815380096723E-1,46[&rate=5.314259369301382E-4]:4.034558178914E-1)[&rate=5.314259369301382E-4]:3.744632816843E-1,(12[&rate=5.314259369301382E-4]:7.352946761682E-1,15[&rate=5.314259369301382E-4]:7.736508405519E-1)[&rate=5.314259369301382E-4]:4.810387546222E-2)[&rate=5.314259369301382E-4]:9.544835244286E-2,((4[&rate=5.314259369301382E-4]:1.547494162237E-1,27[&rate=5.314259369301382E-4]:3.273521559497E-1)[&rate=5.314259369301382E-4]:4.049709837444E-1,((53[&rate=5.314259369301382E-4]:4.025631845984E-1,8[&rate=5.314259369301382E-4]:3.916042804887E-1)[&rate=5.314259369301382E-4]:2.013556303114E-1,49[&rate=5.314259369301382E-4]:6.011790888822E-1)[&rate=5.314259369301382E-4]:1.607555766111E-2)[&rate=5.314259369301382E-4]:2.6159225753E-1)[&rate=5.314259369301382E-4]:2.611242596984E-1)[&rate=5.314259369301382E-4]:1.782189341848E-1)[&rate=5.314259369301382E-4]:3.983345937268E-2,(3[&rate=5.314259369301382E-4]:1.140491685073E0,((16[&rate=5.314259369301382E-4]:7.347929911482E-1,5[&rate=5.314259369301382E-4]:6.71779292518E-1)[&rate=5.314259369301382E-4]:7.001228123495E-2,(13[&rate=5.314259369301382E-4]:6.356681497362E-1,9[&rate=5.314259369301382E-4]:5.973119853527E-1)[&rate=5.314259369301382E-4]:1.609179445646E-1)[&rate=5.314259369301382E-4]:4.507549058401E-1)[&rate=5.314259369301382E-4]:1.408195434897E-1)[&rate=5.314259369301382E-4]:2.027927412625E-1)[&rate=5.314259369301382E-4]:9.997488272488E-1,34[&rate=5.314259369301382E-4]:4.369106606861E-1)[&rate=5.314259369301382E-4]:9.561859912556E-2,35[&rate=5.314259369301382E-4]:7.319828117241E-1)[&rate=5.314259369301382E-4]:8.791265094749E-2)[&rate=5.314259369301382E-4]:3.234045818458E-2)[&rate=5.314259369301382E-4]:2.08159361358E-2);
tree STATE_22400000 [&joint=-18026.83117493132,lnP=-18026.83117493132] = [&R] (((34[&rate=5.067858052115213E-4]:6.070183463094E-1,(38[&rate=5.067858052115213E-4]:1.440631971875E0,((((57[&rate=5.067858052115213E-4]:7.122207320492E-1,(59[&rate=5.067858052115213E-4]:6.776715466716E-1,(60[&rate=5.067858052115213E-4]:4.798241306577E-1,56[&rate=5.067858052115213E-4]:4.770844046301E-1)[&rate=5.067858052115213E-4]:2.033268680688E-1)[&rate=5.067858052115213E-4]:2.906973332268E-2)[&rate=5.067858052115213E-4]:7.038795472898E-1,((((42[&rate=5.067858052115213E-4]:3.380343836165E-1,((40[&rate=5.067858052115213E-4]:2.832788484015E-1,47[&rate=5.067858052115213E-4]:2.997172045659E-1)[&rate=5.067858052115213E-4]:3.765321659268E-2,54[&rate=5.067858052115213E-4]:5.12712886912E-1)[&rate=5.067858052115213E-4]:1.710231862225E-2)[&rate=5.067858052115213E-4]:4.048965477192E-1,(52[&rate=5.067858052115213E-4]:6.62649188866E-1,(63[&rate=5.067858052115213E-4]:3.192016771388E-1,58[&rate=5.067858052115213E-4]:3.164619511115E-1)[&rate=5.067858052115213E-4]:3.818036761109E-1)[&rate=5.067858052115213E-4]:2.000776986687E-2)[&rate=5.067858052115213E-4]:1.599937070284E-1,((51[&rate=5.067858052115213E-4]:4.518373275027E-1,(17[&rate=5.067858052115213E-4]:4.200947268741E-1,11[&rate=5.067858052115213E-4]:3.817385624905E-1)[&rate=5.067858052115213E-4]:1.522905458341E-1)[&rate=5.067858052115213E-4]:2.163679874875E-1,((44[&rate=5.067858052115213E-4]:3.550419727493E-1,43[&rate=5.067858052115213E-4]:3.577816987767E-1)[&rate=5.067858052115213E-4]:1.656749574597E-1,((50[&rate=5.067858052115213E-4]:2.539929720075E-1,48[&rate=5.067858052115213E-4]:3.361847528293E-1)[&rate=5.067858052115213E-4]:6.912557080111E-2,45[&rate=5.067858052115213E-4]:4.025705976031E-1)[&rate=5.067858052115213E-4]:1.400641408251E-1)[&rate=5.067858052115213E-4]:2.050226313565E-1)[&rate=5.067858052115213E-4]:1.744453507711E-1)[&rate=5.067858052115213E-4]:1.609847571003E-1,((41[&rate=5.067858052115213E-4]:3.659036749081E-1,46[&rate=5.067858052115213E-4]:3.878214831272E-1)[&rate=5.067858052115213E-4]:6.289072097622E-1,((49[&rate=5.067858052115213E-4]:8.332897597704E-1,(8[&rate=5.067858052115213E-4]:3.351875660323E-1,53[&rate=5.067858052115213E-4]:3.46146470142E-1)[&rate=5.067858052115213E-4]:4.898830156561E-1)[&rate=5.067858052115213E-4]:1.380326046953E-1,((4[&rate=5.067858052115213E-4]:1.314517004842E-1,27[&rate=5.067858052115213E-4]:3.040544402102E-1)[&rate=5.067858052115213E-4]:4.776922082599E-1,(12[&rate=5.067858052115213E-4]:3.117775264346E-1,15[&rate=5.067858052115213E-4]:3.501336908183E-1)[&rate=5.067858052115213E-4]:3.549006288847E-1)[&rate=5.067858052115213E-4]:3.046442091465E-1)[&rate=5.067858052115213E-4]:5.088578047833E-2)[&rate=5.067858052115213E-4]:6.361905873931E-2)[&rate=5.067858052115213E-4]:1.576703359294E-1)[&rate=5.067858052115213E-4]:5.125565156951E-2,((39[&rate=5.067858052115213E-4]:1.171572903156E-1,((21[&rate=5.067858052115213E-4]:7.630090698803E-1,(23[&rate=5.067858052115213E-4]:6.040456035193E-1,18[&rate=5.067858052115213E-4]:5.848675213275E-1)[&rate=5.067858052115213E-4]:1.699223704707E-1)[&rate=5.067858052115213E-4]:1.218566433218E-1,(10[&rate=5.067858052115213E-4]:7.124495193951E-1,55[&rate=5.067858052115213E-4]:6.932714372034E-1)[&rate=5.067858052115213E-4]:8.748468695777E-2)[&rate=5.067858052115213E-4]:3.829765086202E-1)[&rate=5.067858052115213E-4]:9.734305593893E-2,(22[&rate=5.067858052115213E-4]:9.910151400463E-1,((19[&rate=5.067858052115213E-4]:6.351885450173E-1,26[&rate=5.067858052115213E-4]:6.598460792638E-1)[&rate=5.067858052115213E-4]:1.544785458409E-1,1[&rate=5.067858052115213E-4]:2.802325524176E-2)[&rate=5.067858052115213E-4]:1.821699669963E-1)[&rate=5.067858052115213E-4]:3.851290418246E-1)[&rate=5.067858052115213E-4]:6.280242188221E-3)[&rate=5.067858052115213E-4]:2.169966938851E-1,(((3[&rate=5.067858052115213E-4]:3.520968743981E-1,16[&rate=5.067858052115213E-4]:4.671653675487E-1)[&rate=5.067858052115213E-4]:3.751495429563E-1,5[&rate=5.067858052115213E-4]:7.793012118749E-1)[&rate=5.067858052115213E-4]:5.746690490089E-2,(13[&rate=5.067858052115213E-4]:7.397408908415E-1,9[&rate=5.067858052115213E-4]:7.013847264581E-1)[&rate=5.067858052115213E-4]:1.518217464821E-1)[&rate=5.067858052115213E-4]:6.503242340452E-1)[&rate=5.067858052115213E-4]:1.008334141602E0)[&rate=5.067858052115213E-4]:2.10588784794E-1)[&rate=5.067858052115213E-4]:9.10090088427E-2,(((33[&rate=5.067858052115213E-4]:5.297119359501E-1,36[&rate=5.067858052115213E-4]:5.652310616329E-1)[&rate=5.067858052115213E-4]:2.672884260264E-1,35[&rate=5.067858052115213E-4]:8.106615641621E-1)[&rate=5.067858052115213E-4]:2.34847526959E-2,((61[&rate=5.067858052115213E-4]:7.210833828925E-1,30[&rate=5.067858052115213E-4]:6.008648036576E-1)[&rate=5.067858052115213E-4]:6.820678649972E-2,(62[&rate=5.067858052115213E-4]:6.988403674722E-1,(((((20[&rate=5.067858052115213E-4]:5.268532944844E-1,25[&rate=5.067858052115213E-4]:5.432916506488E-1)[&rate=5.067858052115213E-4]:7.806693297179E-1,((2[&rate=5.067858052115213E-4]:4.658976560912E-1,28[&rate=5.067858052115213E-4]:6.932949163652E-1)[&rate=5.067858052115213E-4]:7.453985061611E-2,(7[&rate=5.067858052115213E-4]:5.30138760502E-1,6[&rate=5.067858052115213E-4]:5.30138760502E-1)[&rate=5.067858052115213E-4]:8.701107497243E-2)[&rate=5.067858052115213E-4]:5.94482377769E-1)[&rate=5.067858052115213E-4]:2.461058577118E-1,24[&rate=5.067858052115213E-4]:1.564587386024E0)[&rate=5.067858052115213E-4]:1.125761975357E0,14[&rate=5.067858052115213E-4]:2.635554840833E0)[&rate=5.067858052115213E-4]:3.391317929776E-2,29[&rate=5.067858052115213E-4]:5.839750940137E-1)[&rate=5.067858052115213E-4]:5.748822427823E-2)[&rate=5.067858052115213E-4]:2.760827186543E-2)[&rate=5.067858052115213E-4]:3.665942615437E-2)[&rate=5.067858052115213E-4]:6.333459020659E-2)[&rate=5.067858052115213E-4]:3.581625346027E-2,((31[&rate=5.067858052115213E-4]:2.853709323384E-1,37[&rate=5.067858052115213E-4]:2.853709323384E-1)[&rate=5.067858052115213E-4]:4.508427007619E-1,32[&rate=5.067858052115213E-4]:8.209130866523E-1)[&rate=5.067858052115213E-4]:1.233130356213E-1);
tree STATE_22402000 [&joint=-18025.58123852135,lnP=-18025.58123852135] = [&R] ((33[&rate=5.565848533586898E-4]:5.353426044777E-1,36[&rate=5.565848533586898E-4]:5.708617301606E-1)[&rate=5.565848533586898E-4]:3.080535205125E-1,(((62[&rate=5.565848533586898E-4]:6.166625208344E-1,(61[&rate=5.565848533586898E-4]:6.434591573427E-1,((((7[&rate=5.565848533586898E-4]:8.879161129834E-2,6[&rate=5.565848533586898E-4]:8.879161129834E-2)[&rate=5.565848533586898E-4]:7.950735172123E-1,((2[&rate=5.565848533586898E-4]:5.437597438261E-1,28[&rate=5.565848533586898E-4]:7.711570041002E-1)[&rate=5.565848533586898E-4]:3.932955161927E-3,(20[&rate=5.565848533586898E-4]:3.272205033418E-1,25[&rate=5.565848533586898E-4]:3.436588595062E-1)[&rate=5.565848533586898E-4]:3.930749353722E-1)[&rate=5.565848533586898E-4]:2.594601007554E-1)[&rate=5.565848533586898E-4]:5.513801920105E-1,24[&rate=5.565848533586898E-4]:1.54209463559E0)[&rate=5.565848533586898E-4]:9.700298944999E-1,(14[&rate=5.565848533586898E-4]:2.417892872173E0,34[&rate=5.565848533586898E-4]:2.613616946893E-1)[&rate=5.565848533586898E-4]:3.943713736902E-2)[&rate=5.565848533586898E-4]:1.514034946833E-1)[&rate=5.565848533586898E-4]:3.604489354635E-2)[&rate=5.565848533586898E-4]:5.007949657827E-2,(29[&rate=5.565848533586898E-4]:5.912571434706E-1,(30[&rate=5.565848533586898E-4]:5.122183348555E-1,(38[&rate=5.565848533586898E-4]:1.321818008667E0,((((57[&rate=5.565848533586898E-4]:4.649739514679E-1,(59[&rate=5.565848533586898E-4]:4.246139889992E-1,(60[&rate=5.565848533586898E-4]:3.528839076612E-1,56[&rate=5.565848533586898E-4]:3.501441816336E-1)[&rate=5.565848533586898E-4]:7.7209533393E-2)[&rate=5.565848533586898E-4]:3.488051041379E-2)[&rate=5.565848533586898E-4]:9.004125086123E-1,(((((40[&rate=5.565848533586898E-4]:1.819664551196E-1,47[&rate=5.565848533586898E-4]:1.98404811284E-1)[&rate=5.565848533586898E-4]:3.101970927105E-2,(42[&rate=5.565848533586898E-4]:1.985820221548E-1,54[&rate=5.565848533586898E-4]:3.903628440725E-1)[&rate=5.565848533586898E-4]:1.440414223586E-2)[&rate=5.565848533586898E-4]:3.441591624857E-1,(52[&rate=5.565848533586898E-4]:4.239241800027E-1,(63[&rate=5.565848533586898E-4]:1.262052575345E-1,58[&rate=5.565848533586898E-4]:1.234655315071E-1)[&rate=5.565848533586898E-4]:3.36075086852E-1)[&rate=5.565848533586898E-4]:7.29471742708E-2)[&rate=5.565848533586898E-4]:3.735716519729E-1,((51[&rate=5.565848533586898E-4]:6.067278322104E-1,(17[&rate=5.565848533586898E-4]:2.174880973294E-1,11[&rate=5.565848533586898E-4]:1.791319329457E-1)[&rate=5.565848533586898E-4]:5.097876800866E-1)[&rate=5.565848533586898E-4]:1.155236191044E-1,(((50[&rate=5.565848533586898E-4]:1.674806734779E-1,48[&rate=5.565848533586898E-4]:2.496724542998E-1)[&rate=5.565848533586898E-4]:2.295493467498E-1,(43[&rate=5.565848533586898E-4]:4.014324950555E-1,45[&rate=5.565848533586898E-4]:4.206105772472E-1)[&rate=5.565848533586898E-4]:5.587149777505E-2)[&rate=5.565848533586898E-4]:8.599118575684E-2,44[&rate=5.565848533586898E-4]:5.4055545256E-1)[&rate=5.565848533586898E-4]:2.392302453302E-1)[&rate=5.565848533586898E-4]:1.481915549316E-1)[&rate=5.565848533586898E-4]:1.572773987197E-1,(((12[&rate=5.565848533586898E-4]:3.912003919895E-1,15[&rate=5.565848533586898E-4]:4.295565563732E-1)[&rate=5.565848533586898E-4]:5.264189864077E-1,(41[&rate=5.565848533586898E-4]:3.93766139576E-1,46[&rate=5.565848533586898E-4]:4.156839477951E-1)[&rate=5.565848533586898E-4]:4.964559785475E-1)[&rate=5.565848533586898E-4]:8.420399995322E-2,(((53[&rate=5.565848533586898E-4]:4.107037097486E-1,8[&rate=5.565848533586898E-4]:3.99744805639E-1)[&rate=5.565848533586898E-4]:2.818752312936E-1,(4[&rate=5.565848533586898E-4]:3.163692956896E-1,27[&rate=5.565848533586898E-4]:4.889720354156E-1)[&rate=5.565848533586898E-4]:3.159356727499E-1)[&rate=5.565848533586898E-4]:2.623076872481E-1,49[&rate=5.565848533586898E-4]:9.521469022628E-1)[&rate=5.565848533586898E-4]:4.967647608767E-2)[&rate=5.565848533586898E-4]:1.080888074375E-1)[&rate=5.565848533586898E-4]:8.287153456595E-2)[&rate=5.565848533586898E-4]:1.148799128964E-1,((39[&rate=5.565848533586898E-4]:9.179350564106E-4,(22[&rate=5.565848533586898E-4]:9.069091127078E-1,((19[&rate=5.565848533586898E-4]:5.159196560969E-1,26[&rate=5.565848533586898E-4]:5.405771903433E-1)[&rate=5.565848533586898E-4]:2.794804110035E-1,1[&rate=5.565848533586898E-4]:3.375623148393E-2)[&rate=5.565848533586898E-4]:9.233096341569E-2)[&rate=5.565848533586898E-4]:2.556526579649E-1)[&rate=5.565848533586898E-4]:5.24023933435E-2,((21[&rate=5.565848533586898E-4]:4.299367910106E-1,(23[&rate=5.565848533586898E-4]:3.235554158646E-1,18[&rate=5.565848533586898E-4]:3.043773336729E-1)[&rate=5.565848533586898E-4]:1.173402792557E-1)[&rate=5.565848533586898E-4]:1.730635610352E-1,(10[&rate=5.565848533586898E-4]:2.710504212874E-1,55[&rate=5.565848533586898E-4]:2.518723390957E-1)[&rate=5.565848533586898E-4]:2.470184239092E-1)[&rate=5.565848533586898E-4]:6.010049078608E-1)[&rate=5.565848533586898E-4]:1.803707021109E-1)[&rate=5.565848533586898E-4]:1.458209941311E-1,((5[&rate=5.565848533586898E-4]:9.764166374744E-1,(13[&rate=5.565848533586898E-4]:7.179944104837E-1,9[&rate=5.565848533586898E-4]:6.796382461002E-1)[&rate=5.565848533586898E-4]:3.132167475385E-1)[&rate=5.565848533586898E-4]:8.848077570794E-2,(3[&rate=5.565848533586898E-4]:7.366831603769E-1,16[&rate=5.565848533586898E-4]:8.517516535275E-1)[&rate=5.565848533586898E-4]:2.761594582849E-1)[&rate=5.565848533586898E-4]:3.639296799527E-1)[&rate=5.565848533586898E-4]:9.477854360798E-1)[&rate=5.565848533586898E-4]:1.635644851825E-1)[&rate=5.565848533586898E-4]:7.90388086151E-2)[&rate=5.565848533586898E-4]:1.81078247618E-2)[&rate=5.565848533586898E-4]:1.095590212362E-1,(35[&rate=5.565848533586898E-4]:6.585026431652E-1,((31[&rate=5.565848533586898E-4]:2.272850410786E-1,37[&rate=5.565848533586898E-4]:2.272850410786E-1)[&rate=5.565848533586898E-4]:2.7321299031E-1,32[&rate=5.565848533586898E-4]:5.851974849407E-1)[&rate=5.565848533586898E-4]:8.423411997324E-2)[&rate=5.565848533586898E-4]:1.888366468497E-1)[&rate=5.565848533586898E-4]:9.718037160979E-3);
tree STATE_22404000 [&joint=-17995.20078097513,lnP=-17995.20078097513] = [&R] ((((14[&rate=6.169234266959419E-4]:2.512445741133E0,(38[&rate=6.169234266959419E-4]:1.098199786731E0,(((((((63[&rate=6.169234266959419E-4]:2.220736966063E-1,58[&rate=6.169234266959419E-4]:2.19333970579E-1)[&rate=6.169234266959419E-4]:4.872425792184E-1,((((42[&rate=6.169234266959419E-4]:3.692200644129E-2,47[&rate=6.169234266959419E-4]:5.336036260566E-2)[&rate=6.169234266959419E-4]:1.113151189132E-1,40[&rate=6.169234266959419E-4]:1.482371253545E-1)[&rate=6.169234266959419E-4]:2.676329780641E-1,54[&rate=6.169234266959419E-4]:6.076509253363E-1)[&rate=6.169234266959419E-4]:1.941291772571E-1,52[&rate=6.169234266959419E-4]:5.497253080729E-1)[&rate=6.169234266959419E-4]:1.212348033682E-1)[&rate=6.169234266959419E-4]:6.017411938829E-2,(((17[&rate=6.169234266959419E-4]:4.500481249148E-1,11[&rate=6.169234266959419E-4]:4.116919605311E-1)[&rate=6.169234266959419E-4]:2.139406300126E-2,51[&rate=6.169234266959419E-4]:3.508942427105E-1)[&rate=6.169234266959419E-4]:2.945714177581E-1,((43[&rate=6.169234266959419E-4]:3.321170481122E-1,44[&rate=6.169234266959419E-4]:3.293773220849E-1)[&rate=6.169234266959419E-4]:2.093897765222E-1,((50[&rate=6.169234266959419E-4]:2.706644605527E-1,48[&rate=6.169234266959419E-4]:3.528562413746E-1)[&rate=6.169234266959419E-4]:1.013044799455E-1,45[&rate=6.169234266959419E-4]:4.514209952927E-1)[&rate=6.169234266959419E-4]:1.092639115334E-1)[&rate=6.169234266959419E-4]:1.64232808437E-1)[&rate=6.169234266959419E-4]:8.566857036073E-2)[&rate=6.169234266959419E-4]:8.212277258846E-2,((((53[&rate=6.169234266959419E-4]:4.411633500246E-1,8[&rate=6.169234266959419E-4]:4.302044459149E-1)[&rate=6.169234266959419E-4]:9.577938763658E-2,(12[&rate=6.169234266959419E-4]:4.179311408746E-1,15[&rate=6.169234266959419E-4]:4.562873052583E-1)[&rate=6.169234266959419E-4]:1.16271870759E-1)[&rate=6.169234266959419E-4]:8.68457935551E-2,(49[&rate=6.169234266959419E-4]:5.71650518201E-1,(4[&rate=6.169234266959419E-4]:1.192698136924E-1,27[&rate=6.169234266959419E-4]:2.918725534184E-1)[&rate=6.169234266959419E-4]:3.948464579335E-1)[&rate=6.169234266959419E-4]:4.939828698763E-2)[&rate=6.169234266959419E-4]:1.137516533055E-1,(41[&rate=6.169234266959419E-4]:6.047967237769E-1,46[&rate=6.169234266959419E-4]:6.26714531996E-1)[&rate=6.169234266959419E-4]:1.026064744435E-1)[&rate=6.169234266959419E-4]:1.606483257456E-1)[&rate=6.169234266959419E-4]:1.670211407169E-1,(57[&rate=6.169234266959419E-4]:5.786137726344E-1,(56[&rate=6.169234266959419E-4]:3.385714415552E-1,(60[&rate=6.169234266959419E-4]:3.404789599753E-1,59[&rate=6.169234266959419E-4]:3.349995079204E-1)[&rate=6.169234266959419E-4]:8.322076074667E-4)[&rate=6.169234266959419E-4]:2.373026050516E-1)[&rate=6.169234266959419E-4]:6.564588920485E-1)[&rate=6.169234266959419E-4]:2.24378823952E-1,(((22[&rate=6.169234266959419E-4]:9.046456874254E-1,((19[&rate=6.169234266959419E-4]:4.438202062331E-1,26[&rate=6.169234266959419E-4]:4.684777404796E-1)[&rate=6.169234266959419E-4]:4.003731240021E-1,1[&rate=6.169234266959419E-4]:8.254949461876E-2)[&rate=6.169234266959419E-4]:4.127427499843E-2)[&rate=6.169234266959419E-4]:2.884190264562E-1,39[&rate=6.169234266959419E-4]:3.142087826529E-2)[&rate=6.169234266959419E-4]:8.686384744463E-2,((21[&rate=6.169234266959419E-4]:5.19395324932E-1,(23[&rate=6.169234266959419E-4]:3.934394816315E-1,18[&rate=6.169234266959419E-4]:3.742613994397E-1)[&rate=6.169234266959419E-4]:1.369147474102E-1)[&rate=6.169234266959419E-4]:3.37666772454E-1,(10[&rate=6.169234266959419E-4]:5.174441563299E-1,55[&rate=6.169234266959419E-4]:4.982660741382E-1)[&rate=6.169234266959419E-4]:2.546864342068E-1)[&rate=6.169234266959419E-4]:4.119075598306E-1)[&rate=6.169234266959419E-4]:9.459142045915E-2)[&rate=6.169234266959419E-4]:3.431765344224E-1,((5[&rate=6.169234266959419E-4]:6.299293628111E-1,(3[&rate=6.169234266959419E-4]:3.490947560047E-1,16[&rate=6.169234266959419E-4]:4.641632491553E-1)[&rate=6.169234266959419E-4]:2.287798122859E-1)[&rate=6.169234266959419E-4]:6.342966508153E-2,(13[&rate=6.169234266959419E-4]:4.377323442732E-1,9[&rate=6.169234266959419E-4]:3.993761798898E-1)[&rate=6.169234266959419E-4]:3.104212041672E-1)[&rate=6.169234266959419E-4]:9.12008721192E-1)[&rate=6.169234266959419E-4]:5.476265581941E-1)[&rate=6.169234266959419E-4]:3.019171872786E-1)[&rate=6.169234266959419E-4]:1.04018465029E-1,61[&rate=6.169234266959419E-4]:6.511898592794E-1)[&rate=6.169234266959419E-4]:1.320340913082E-1,(((((2[&rate=6.169234266959419E-4]:5.859186540482E-1,28[&rate=6.169234266959419E-4]:8.133159143223E-1)[&rate=6.169234266959419E-4]:3.783271859012E-1,((24[&rate=6.169234266959419E-4]:8.308478481595E-1,(7[&rate=6.169234266959419E-4]:2.671465828955E-1,6[&rate=6.169234266959419E-4]:2.671465828955E-1)[&rate=6.169234266959419E-4]:4.568519501955E-1)[&rate=6.169234266959419E-4]:2.860135123107E-1,(20[&rate=6.169234266959419E-4]:4.751659457406E-1,25[&rate=6.169234266959419E-4]:4.91604301905E-1)[&rate=6.169234266959419E-4]:6.307365106199E-1)[&rate=6.169234266959419E-4]:3.094612331485E-2)[&rate=6.169234266959419E-4]:1.195862401806E0,29[&rate=6.169234266959419E-4]:2.033824389263E-1)[&rate=6.169234266959419E-4]:3.493162234088E-1,(30[&rate=6.169234266959419E-4]:3.828633050113E-1,34[&rate=6.169234266959419E-4]:3.118250536451E-1)[&rate=6.169234266959419E-4]:1.698353573239E-1)[&rate=6.169234266959419E-4]:4.662920948458E-2,62[&rate=6.169234266959419E-4]:6.567049210001E-1)[&rate=6.169234266959419E-4]:6.367749953303E-2)[&rate=6.169234266959419E-4]:4.110732811646E-2,((35[&rate=6.169234266959419E-4]:5.517740267886E-1,(33[&rate=6.169234266959419E-4]:4.825136753288E-1,36[&rate=6.169234266959419E-4]:5.180328010116E-1)[&rate=6.169234266959419E-4]:5.55991492742E-2)[&rate=6.169234266959419E-4]:9.960369769709E-2,((31[&rate=6.169234266959419E-4]:2.011590488218E-1,37[&rate=6.169234266959419E-4]:2.011590488218E-1)[&rate=6.169234266959419E-4]:1.421631649496E-1,32[&rate=6.169234266959419E-4]:4.280216673235E-1)[&rate=6.169234266959419E-4]:2.342850189109E-1)[&rate=6.169234266959419E-4]:1.811502755298E-1);
tree STATE_22406000 [&joint=-18015.58989251117,lnP=-18015.58989251117] = [&R] (((38[&rate=5.841351229182131E-4]:6.21994131262E-1,(((((((43[&rate=5.841351229182131E-4]:5.331422524757E-1,44[&rate=5.841351229182131E-4]:5.304025264483E-1)[&rate=5.841351229182131E-4]:5.729168890476E-2,((48[&rate=5.841351229182131E-4]:4.214937152638E-1,45[&rate=5.841351229182131E-4]:4.187539892364E-1)[&rate=5.841351229182131E-4]:3.394130685405E-2,50[&rate=5.841351229182131E-4]:3.73243241296E-1)[&rate=5.841351229182131E-4]:1.569167274817E-1)[&rate=5.841351229182131E-4]:1.600080926102E-1,(((17[&rate=5.841351229182131E-4]:4.879882346937E-1,11[&rate=5.841351229182131E-4]:4.4963207031E-1)[&rate=5.841351229182131E-4]:2.022875926449E-1,51[&rate=5.841351229182131E-4]:5.69727882133E-1)[&rate=5.841351229182131E-4]:3.014969048069E-2,(((63[&rate=5.841351229182131E-4]:2.127667633681E-1,58[&rate=5.841351229182131E-4]:2.100270373408E-1)[&rate=5.841351229182131E-4]:3.260689235383E-1,52[&rate=5.841351229182131E-4]:5.004795225228E-1)[&rate=5.841351229182131E-4]:1.262447828086E-2,((54[&rate=5.841351229182131E-4]:4.919803219188E-1,42[&rate=5.841351229182131E-4]:3.00199500001E-1)[&rate=5.841351229182131E-4]:1.924065841902E-1,(40[&rate=5.841351229182131E-4]:3.707204438915E-1,47[&rate=5.841351229182131E-4]:3.871588000558E-1)[&rate=5.841351229182131E-4]:1.218856402998E-1)[&rate=5.841351229182131E-4]:8.077188921515E-2)[&rate=5.841351229182131E-4]:8.677357181009E-2)[&rate=5.841351229182131E-4]:9.029048877416E-2)[&rate=5.841351229182131E-4]:2.13062305891E-1,((((4[&rate=5.841351229182131E-4]:7.746311488601E-2,27[&rate=5.841351229182131E-4]:2.50065854612E-1)[&rate=5.841351229182131E-4]:3.793177633973E-1,(49[&rate=5.841351229182131E-4]:4.3312161567E-1,(8[&rate=5.841351229182131E-4]:6.819128793667E-2,53[&rate=5.841351229182131E-4]:7.915019204633E-2)[&rate=5.841351229182131E-4]:3.567111496512E-1)[&rate=5.841351229182131E-4]:8.119350918856E-2)[&rate=5.841351229182131E-4]:1.847545725342E-1,(12[&rate=5.841351229182131E-4]:5.126708450554E-1,15[&rate=5.841351229182131E-4]:5.510270094391E-1)[&rate=5.841351229182131E-4]:1.863988523373E-1)[&rate=5.841351229182131E-4]:7.116293402973E-2,(41[&rate=5.841351229182131E-4]:5.256698426638E-1,46[&rate=5.841351229182131E-4]:5.475876508829E-1)[&rate=5.841351229182131E-4]:2.171655284848E-1)[&rate=5.841351229182131E-4]:2.151895166783E-1)[&rate=5.841351229182131E-4]:1.866775536787E-1,(57[&rate=5.841351229182131E-4]:5.967769420061E-1,((59[&rate=5.841351229182131E-4]:3.926735439496E-1,56[&rate=5.841351229182131E-4]:3.95413269977E-1)[&rate=5.841351229182131E-4]:3.611301211209E-2,60[&rate=5.841351229182131E-4]:4.342660081166E-1)[&rate=5.841351229182131E-4]:1.625109338895E-1)[&rate=5.841351229182131E-4]:7.479254994995E-1)[&rate=5.841351229182131E-4]:4.824069631693E-2,((((23[&rate=5.841351229182131E-4]:6.175270794379E-1,(21[&rate=5.841351229182131E-4]:4.333507040725E-1,18[&rate=5.841351229182131E-4]:4.251315259905E-1)[&rate=5.841351229182131E-4]:1.732174712557E-1)[&rate=5.841351229182131E-4]:3.025880197181E-1,(10[&rate=5.841351229182131E-4]:6.422256060505E-1,55[&rate=5.841351229182131E-4]:6.230475238588E-1)[&rate=5.841351229182131E-4]:1.819990821466E-1)[&rate=5.841351229182131E-4]:2.555476439548E-1,(22[&rate=5.841351229182131E-4]:1.113909925696E0,((19[&rate=5.841351229182131E-4]:6.013237969359E-1,26[&rate=5.841351229182131E-4]:6.259813311824E-1)[&rate=5.841351229182131E-4]:2.571016152199E-1,1[&rate=5.841351229182131E-4]:9.678157653935E-2)[&rate=5.841351229182131E-4]:2.363064313486E-1)[&rate=5.841351229182131E-4]:6.175281741469E-2)[&rate=5.841351229182131E-4]:2.894992160274E-2,39[&rate=5.841351229182131E-4]:4.296882909724E-2)[&rate=5.841351229182131E-4]:1.033989662595E-1)[&rate=5.841351229182131E-4]:2.690273387569E-1,((5[&rate=5.841351229182131E-4]:5.039725888386E-1,(13[&rate=5.841351229182131E-4]:4.248868906408E-1,9[&rate=5.841351229182131E-4]:3.865307262573E-1)[&rate=5.841351229182131E-4]:1.338802187456E-1)[&rate=5.841351229182131E-4]:1.084548865255E-1,(3[&rate=5.841351229182131E-4]:4.887746894101E-1,16[&rate=5.841351229182131E-4]:6.038431825607E-1)[&rate=5.841351229182131E-4]:7.159799143345E-2)[&rate=5.841351229182131E-4]:8.522827272427E-1)[&rate=5.841351229182131E-4]:2.120784492033E-1)[&rate=5.841351229182131E-4]:6.637912475334E-1,34[&rate=5.841351229182131E-4]:2.415829684354E-1)[&rate=5.841351229182131E-4]:2.837176321043E-1,((62[&rate=5.841351229182131E-4]:5.409898582871E-1,((29[&rate=5.841351229182131E-4]:4.088558786891E-1,30[&rate=5.841351229182131E-4]:4.088558786891E-1)[&rate=5.841351229182131E-4]:2.540237288134E-2,61[&rate=5.841351229182131E-4]:5.544768308053E-1)[&rate=5.841351229182131E-4]:4.935455753633E-2)[&rate=5.841351229182131E-4]:5.731041001144E-2,(((35[&rate=5.841351229182131E-4]:4.875805002101E-1,((31[&rate=5.841351229182131E-4]:2.19176946384E-1,37[&rate=5.841351229182131E-4]:2.19176946384E-1)[&rate=5.841351229182131E-4]:2.644970367818E-2,32[&rate=5.841351229182131E-4]:3.303261036143E-1)[&rate=5.841351229182131E-4]:1.681833583446E-1)[&rate=5.841351229182131E-4]:2.741682044989E-2,(33[&rate=5.841351229182131E-4]:4.174420823843E-1,36[&rate=5.841351229182131E-4]:4.529612080672E-1)[&rate=5.841351229182131E-4]:8.389403609002E-2)[&rate=5.841351229182131E-4]:1.341997315838E-1,(14[&rate=5.841351229182131E-4]:2.559096876823E0,(((20[&rate=5.841351229182131E-4]:2.725998467907E-1,25[&rate=5.841351229182131E-4]:2.890382029551E-1)[&rate=5.841351229182131E-4]:6.340248687055E-1,(24[&rate=5.841351229182131E-4]:8.712634672135E-1,(7[&rate=5.841351229182131E-4]:4.801794580035E-1,6[&rate=5.841351229182131E-4]:4.801794580035E-1)[&rate=5.841351229182131E-4]:2.842346941415E-1)[&rate=5.841351229182131E-4]:4.632015239241E-2)[&rate=5.841351229182131E-4]:2.142165593535E-4,(2[&rate=5.841351229182131E-4]:6.584902790105E-1,28[&rate=5.841351229182131E-4]:8.858875392846E-1)[&rate=5.841351229182131E-4]:7.574591331906E-2)[&rate=5.841351229182131E-4]:1.696093561206E0)[&rate=5.841351229182131E-4]:4.717780099141E-2)[&rate=5.841351229182131E-4]:2.014146742074E-2)[&rate=5.841351229182131E-4]:5.541563278774E-2);
tree STATE_22408000 [&joint=-18023.443775654032,lnP=-18023.443775654032] = [&R] ((((14[&rate=5.763602192602693E-4]:2.719393694398E0,(((31[&rate=5.763602192602693E-4]:4.272451166391E-1,37[&rate=5.763602192602693E-4]:4.272451166391E-1)[&rate=5.763602192602693E-4]:1.462682304111E-1,32[&rate=5.763602192602693E-4]:6.582128006022E-1)[&rate=5.763602192602693E-4]:6.977022949741E-2,(35[&rate=5.763602192602693E-4]:6.768359290251E-1,(33[&rate=5.763602192602693E-4]:5.867497941776E-1,36[&rate=5.763602192602693E-4]:6.222689198604E-1)[&rate=5.763602192602693E-4]:7.642493266189E-2)[&rate=5.763602192602693E-4]:4.021813932583E-2)[&rate=5.763602192602693E-4]:4.526200047596E-2)[&rate=5.763602192602693E-4]:5.760803632024E-2,(((28[&rate=5.763602192602693E-4]:8.917798273341E-1,(20[&rate=5.763602192602693E-4]:4.581021300042E-1,25[&rate=5.763602192602693E-4]:4.745404861685E-1)[&rate=5.763602192602693E-4]:3.788831767818E-1)[&rate=5.763602192602693E-4]:5.435650562746E-3,2[&rate=5.763602192602693E-4]:6.698182176227E-1)[&rate=5.763602192602693E-4]:1.432561895977E-1,(24[&rate=5.763602192602693E-4]:7.034686022317E-1,(7[&rate=5.763602192602693E-4]:2.452897823424E-1,6[&rate=5.763602192602693E-4]:2.452897823424E-1)[&rate=5.763602192602693E-4]:3.513295048208E-1)[&rate=5.763602192602693E-4]:2.931674488244E-1)[&rate=5.763602192602693E-4]:1.83516020021E0)[&rate=5.763602192602693E-4]:2.937551639558E-2,(29[&rate=5.763602192602693E-4]:5.363701078998E-1,(30[&rate=5.763602192602693E-4]:4.659654492305E-1,62[&rate=5.763602192602693E-4]:5.233424984109E-1)[&rate=5.763602192602693E-4]:7.040465866924E-2)[&rate=5.763602192602693E-4]:1.845142130966E-1)[&rate=5.763602192602693E-4]:2.008322964923E-2,((34[&rate=5.763602192602693E-4]:5.24166034729E-1,(38[&rate=5.763602192602693E-4]:1.031703270813E0,(((((39[&rate=5.763602192602693E-4]:1.680995088658E-2,(((23[&rate=5.763602192602693E-4]:6.365115602919E-1,18[&rate=5.763602192602693E-4]:6.173334781002E-1)[&rate=5.763602192602693E-4]:1.731298893659E-1,21[&rate=5.763602192602693E-4]:7.986825455481E-1)[&rate=5.763602192602693E-4]:3.380770046412E-3,(10[&rate=5.763602192602693E-4]:5.40920097349E-1,55[&rate=5.763602192602693E-4]:5.217420151573E-1)[&rate=5.763602192602693E-4]:1.762117113963E-1)[&rate=5.763602192602693E-4]:3.654315667988E-1)[&rate=5.763602192602693E-4]:4.422421155904E-2,(22[&rate=5.763602192602693E-4]:1.010844102121E0,((19[&rate=5.763602192602693E-4]:5.804057240096E-1,26[&rate=5.763602192602693E-4]:6.05063258256E-1)[&rate=5.763602192602693E-4]:3.040736220066E-1,1[&rate=5.763602192602693E-4]:1.228355103997E-1)[&rate=5.763602192602693E-4]:1.071866739133E-1)[&rate=5.763602192602693E-4]:2.118338959408E-1)[&rate=5.763602192602693E-4]:5.746520498339E-2,((((63[&rate=5.763602192602693E-4]:2.087959195692E-1,58[&rate=5.763602192602693E-4]:2.060561935418E-1)[&rate=5.763602192602693E-4]:7.119363526748E-1,((47[&rate=5.763602192602693E-4]:3.511085003955E-1,((54[&rate=5.763602192602693E-4]:4.042852366383E-1,42[&rate=5.763602192602693E-4]:2.125044147205E-1)[&rate=5.763602192602693E-4]:4.310503960425E-2,40[&rate=5.763602192602693E-4]:2.556094543248E-1)[&rate=5.763602192602693E-4]:7.906068990637E-2)[&rate=5.763602192602693E-4]:4.660933311564E-1,52[&rate=5.763602192602693E-4]:7.404895027848E-1)[&rate=5.763602192602693E-4]:1.418866050754E-1)[&rate=5.763602192602693E-4]:4.708226048316E-2,((51[&rate=5.763602192602693E-4]:5.397485444815E-1,(17[&rate=5.763602192602693E-4]:4.346761152872E-1,11[&rate=5.763602192602693E-4]:3.963199509036E-1)[&rate=5.763602192602693E-4]:2.256203743998E-1)[&rate=5.763602192602693E-4]:3.647552134322E-1,((43[&rate=5.763602192602693E-4]:5.41933898254E-2,44[&rate=5.763602192602693E-4]:5.145366379804E-2)[&rate=5.763602192602693E-4]:4.537220028419E-1,(45[&rate=5.763602192602693E-4]:3.899108247093E-1,(48[&rate=5.763602192602693E-4]:2.685767405623E-1,50[&rate=5.763602192602693E-4]:1.863849597405E-1)[&rate=5.763602192602693E-4]:1.240738101743E-1)[&rate=5.763602192602693E-4]:1.371826501497E-1)[&rate=5.763602192602693E-4]:4.568623378492E-1)[&rate=5.763602192602693E-4]:2.49546104297E-2)[&rate=5.763602192602693E-4]:8.540785755214E-2,(((12[&rate=5.763602192602693E-4]:4.295320731649E-1,15[&rate=5.763602192602693E-4]:4.678882375486E-1)[&rate=5.763602192602693E-4]:2.995112417872E-1,((49[&rate=5.763602192602693E-4]:4.027965540031E-1,(4[&rate=5.763602192602693E-4]:4.272652906737E-2,27[&rate=5.763602192602693E-4]:2.153292687934E-1)[&rate=5.763602192602693E-4]:3.025357783606E-1)[&rate=5.763602192602693E-4]:2.09105481007E-1,(8[&rate=5.763602192602693E-4]:4.287968824721E-1,53[&rate=5.763602192602693E-4]:4.397557865818E-1)[&rate=5.763602192602693E-4]:1.748859744559E-1)[&rate=5.763602192602693E-4]:1.17141279942E-1)[&rate=5.763602192602693E-4]:4.471532780469E-2,(41[&rate=5.763602192602693E-4]:5.003462870479E-1,46[&rate=5.763602192602693E-4]:5.22264095267E-1)[&rate=5.763602192602693E-4]:2.460150954351E-1)[&rate=5.763602192602693E-4]:3.232993639606E-1)[&rate=5.763602192602693E-4]:9.541396345115E-2)[&rate=5.763602192602693E-4]:1.991367204012E-2,(57[&rate=5.763602192602693E-4]:6.871158455435E-1,((60[&rate=5.763602192602693E-4]:4.417707895109E-1,56[&rate=5.763602192602693E-4]:4.390310634833E-1)[&rate=5.763602192602693E-4]:1.673506324339E-1,59[&rate=5.763602192602693E-4]:6.036419698899E-1)[&rate=5.763602192602693E-4]:7.799442359864E-2)[&rate=5.763602192602693E-4]:6.978725363915E-1)[&rate=5.763602192602693E-4]:1.204521934946E-1,((3[&rate=5.763602192602693E-4]:4.731857324464E-1,16[&rate=5.763602192602693E-4]:5.88254225597E-1)[&rate=5.763602192602693E-4]:1.211421991548E-1,((13[&rate=5.763602192602693E-4]:3.26350551788E-1,9[&rate=5.763602192602693E-4]:2.879943874046E-1)[&rate=5.763602192602693E-4]:2.434281490473E-1,5[&rate=5.763602192602693E-4]:5.149841802875E-1)[&rate=5.763602192602693E-4]:1.313985458341E-1)[&rate=5.763602192602693E-4]:6.617975753352E-1)[&rate=5.763602192602693E-4]:7.783174899047E-1)[&rate=5.763602192602693E-4]:5.366651742755E-1)[&rate=5.763602192602693E-4]:1.386893683307E-1,61[&rate=5.763602192602693E-4]:8.541122336608E-1)[&rate=5.763602192602693E-4]:7.07389621974E-3);
tree STATE_22410000 [&joint=-18009.08627922449,lnP=-18009.08627922449] = [&R] ((((((24[&rate=5.489567634600019E-4]:8.48452167745E-1,(7[&rate=5.489567634600019E-4]:3.48086246366E-1,6[&rate=5.489567634600019E-4]:3.48086246366E-1)[&rate=5.489567634600019E-4]:3.935166063105E-1)[&rate=5.489567634600019E-4]:2.237072947682E-1,(20[&rate=5.489567634600019E-4]:3.964280984754E-1,25[&rate=5.489567634600019E-4]:4.128664546398E-1)[&rate=5.489567634600019E-4]:6.647724599282E-1)[&rate=5.489567634600019E-4]:5.656861024283E-2,(28[&rate=5.489567634600019E-4]:9.077414017354E-1,2[&rate=5.489567634600019E-4]:6.803441414613E-1)[&rate=5.489567634600019E-4]:2.648222874591E-1)[&rate=5.489567634600019E-4]:1.683349348653E0,((38[&rate=5.489567634600019E-4]:4.53738588973E-1,((((39[&rate=5.489567634600019E-4]:1.220653921158E-1,(22[&rate=5.489567634600019E-4]:9.849371964598E-1,((19[&rate=5.489567634600019E-4]:8.146950484164E-1,26[&rate=5.489567634600019E-4]:8.393525826628E-1)[&rate=5.489567634600019E-4]:1.009192222637E-1,1[&rate=5.489567634600019E-4]:1.539704350636E-1)[&rate=5.489567634600019E-4]:5.014484358796E-2)[&rate=5.489567634600019E-4]:2.987720312723E-1)[&rate=5.489567634600019E-4]:9.928625190767E-3,(((23[&rate=5.489567634600019E-4]:4.538408989631E-1,18[&rate=5.489567634600019E-4]:4.346628167713E-1)[&rate=5.489567634600019E-4]:2.101883359831E-1,21[&rate=5.489567634600019E-4]:6.530703308365E-1)[&rate=5.489567634600019E-4]:1.736139375806E-1,(10[&rate=5.489567634600019E-4]:6.489591517344E-1,55[&rate=5.489567634600019E-4]:6.297810695427E-1)[&rate=5.489567634600019E-4]:9.27936098334E-2)[&rate=5.489567634600019E-4]:4.559946803962E-1)[&rate=5.489567634600019E-4]:3.941528411696E-2,((57[&rate=5.489567634600019E-4]:6.255549091271E-1,((59[&rate=5.489567634600019E-4]:3.324938458683E-1,56[&rate=5.489567634600019E-4]:3.352335718957E-1)[&rate=5.489567634600019E-4]:5.864751869558E-2,60[&rate=5.489567634600019E-4]:3.966208166188E-1)[&rate=5.489567634600019E-4]:2.289340925083E-1)[&rate=5.489567634600019E-4]:7.719134101717E-1,(((52[&rate=5.489567634600019E-4]:7.298287015631E-1,((40[&rate=5.489567634600019E-4]:4.232764597725E-1,((47[&rate=5.489567634600019E-4]:7.149663182586E-2,54[&rate=5.489567634600019E-4]:2.468390975792E-1)[&rate=5.489567634600019E-4]:7.327602769335E-2,42[&rate=5.489567634600019E-4]:1.283343033548E-1)[&rate=5.489567634600019E-4]:2.949421564177E-1)[&rate=5.489567634600019E-4]:2.01798400404E-1,(63[&rate=5.489567634600019E-4]:2.622517196442E-1,58[&rate=5.489567634600019E-4]:2.595119936168E-1)[&rate=5.489567634600019E-4]:3.409053323133E-1)[&rate=5.489567634600019E-4]:1.650278139893E-1)[&rate=5.489567634600019E-4]:2.78938965575E-2,((17[&rate=5.489567634600019E-4]:4.615246216321E-1,11[&rate=5.489567634600019E-4]:4.231684572484E-1)[&rate=5.489567634600019E-4]:3.695501499944E-1,(51[&rate=5.489567634600019E-4]:6.616223214987E-1,((43[&rate=5.489567634600019E-4]:5.759174290147E-1,44[&rate=5.489567634600019E-4]:5.731777029873E-1)[&rate=5.489567634600019E-4]:2.452928042533E-2,(45[&rate=5.489567634600019E-4]:3.438949407764E-1,(48[&rate=5.489567634600019E-4]:2.765747730502E-1,50[&rate=5.489567634600019E-4]:1.943829922283E-1)[&rate=5.489567634600019E-4]:7.005989375358E-2)[&rate=5.489567634600019E-4]:2.757298508553E-1)[&rate=5.489567634600019E-4]:1.214495846614E-1)[&rate=5.489567634600019E-4]:4.890450492226E-2)[&rate=5.489567634600019E-4]:4.71957716997E-2)[&rate=5.489567634600019E-4]:1.55915763248E-1,((12[&rate=5.489567634600019E-4]:3.795261808943E-1,15[&rate=5.489567634600019E-4]:4.17882345278E-1)[&rate=5.489567634600019E-4]:2.703277007782E-1,((41[&rate=5.489567634600019E-4]:3.994392123627E-1,46[&rate=5.489567634600019E-4]:4.213570205818E-1)[&rate=5.489567634600019E-4]:2.141943860938E-1,(((4[&rate=5.489567634600019E-4]:6.635558514528E-2,27[&rate=5.489567634600019E-4]:2.389583248713E-1)[&rate=5.489567634600019E-4]:2.473981944317E-1,8[&rate=5.489567634600019E-4]:3.630688480701E-1)[&rate=5.489567634600019E-4]:2.609134237706E-1,(53[&rate=5.489567634600019E-4]:4.987811939341E-1,49[&rate=5.489567634600019E-4]:4.960414679066E-1)[&rate=5.489567634600019E-4]:1.361599820162E-1)[&rate=5.489567634600019E-4]:8.829408807576E-3)[&rate=5.489567634600019E-4]:8.823022942212E-3)[&rate=5.489567634600019E-4]:3.459762605179E-1)[&rate=5.489567634600019E-4]:2.290354373821E-1)[&rate=5.489567634600019E-4]:2.051632459049E-2)[&rate=5.489567634600019E-4]:3.091958219167E-2,(5[&rate=5.489567634600019E-4]:7.296750428257E-1,((3[&rate=5.489567634600019E-4]:4.065714116589E-1,16[&rate=5.489567634600019E-4]:5.216399048095E-1)[&rate=5.489567634600019E-4]:1.596490070339E-1,(13[&rate=5.489567634600019E-4]:3.998144446057E-1,9[&rate=5.489567634600019E-4]:3.614582802222E-1)[&rate=5.489567634600019E-4]:2.732552891553E-1)[&rate=5.489567634600019E-4]:1.113998296125E-1)[&rate=5.489567634600019E-4]:5.219689092826E-1)[&rate=5.489567634600019E-4]:2.568891574128E-1)[&rate=5.489567634600019E-4]:1.162341108564E0,((30[&rate=5.489567634600019E-4]:6.066995647124E-1,29[&rate=5.489567634600019E-4]:6.066995647124E-1)[&rate=5.489567634600019E-4]:2.032505867066E-3,(62[&rate=5.489567634600019E-4]:6.625200732756E-1,61[&rate=5.489567634600019E-4]:7.253616033302E-1)[&rate=5.489567634600019E-4]:3.589046484243E-3)[&rate=5.489567634600019E-4]:3.418346796358E-2)[&rate=5.489567634600019E-4]:2.887443620068E-2)[&rate=5.489567634600019E-4]:1.353398198651E-1,(34[&rate=5.489567634600019E-4]:5.998229649581E-1,14[&rate=5.489567634600019E-4]:2.756354142442E0)[&rate=5.489567634600019E-4]:1.362685782845E-1)[&rate=5.489567634600019E-4]:3.860819311636E-2,((((31[&rate=5.489567634600019E-4]:2.390652992385E-1,37[&rate=5.489567634600019E-4]:2.390652992385E-1)[&rate=5.489567634600019E-4]:3.166264730836E-1,32[&rate=5.489567634600019E-4]:6.403912258741E-1)[&rate=5.489567634600019E-4]:1.13403135887E-1,(33[&rate=5.489567634600019E-4]:6.328993417355E-1,36[&rate=5.489567634600019E-4]:6.684184674184E-1)[&rate=5.489567634600019E-4]:9.630485609128E-2)[&rate=5.489567634600019E-4]:2.006032608537E-3,35[&rate=5.489567634600019E-4]:7.44871432621E-1)[&rate=5.489567634600019E-4]:2.292818556505E-1);
tree STATE_22412000 [&joint=-18013.371463862648,lnP=-18013.371463862648] = [&R] ((((62[&rate=5.820403658988494E-4]:6.887332050689E-1,((28[&rate=5.820403658988494E-4]:9.263615052692E-1,2[&rate=5.820403658988494E-4]:6.989642449951E-1)[&rate=5.820403658988494E-4]:4.581213951951E-1,((20[&rate=5.820403658988494E-4]:4.436303058263E-1,25[&rate=5.820403658988494E-4]:4.600686619907E-1)[&rate=5.820403658988494E-4]:3.876008395503E-1,(24[&rate=5.820403658988494E-4]:6.987436030499E-1,(7[&rate=5.820403658988494E-4]:2.734093905087E-1,6[&rate=5.820403658988494E-4]:2.734093905087E-1)[&rate=5.820403658988494E-4]:3.184848974727E-1)[&rate=5.820403658988494E-4]:1.434464464364E-1)[&rate=5.820403658988494E-4]:4.984572345396E-1)[&rate=5.820403658988494E-4]:1.430996318528E0)[&rate=5.820403658988494E-4]:1.152913967393E-1,14[&rate=5.820403658988494E-4]:2.832140478745E0)[&rate=5.820403658988494E-4]:3.010561262069E-2,((((31[&rate=5.820403658988494E-4]:3.371482414229E-1,37[&rate=5.820403658988494E-4]:3.371482414229E-1)[&rate=5.820403658988494E-4]:5.894018794347E-2,32[&rate=5.820403658988494E-4]:4.807878829184E-1)[&rate=5.820403658988494E-4]:2.54661019189E-1,(33[&rate=5.820403658988494E-4]:6.81827262401E-1,36[&rate=5.820403658988494E-4]:7.173463880838E-1)[&rate=5.820403658988494E-4]:2.903147577208E-2)[&rate=5.820403658988494E-4]:4.191428885757E-2,35[&rate=5.820403658988494E-4]:7.664342292162E-1)[&rate=5.820403658988494E-4]:1.387342365787E-1)[&rate=5.820403658988494E-4]:4.522442649608E-4,(61[&rate=5.820403658988494E-4]:7.706236636755E-1,((38[&rate=5.820403658988494E-4]:1.296520718065E0,(((57[&rate=5.820403658988494E-4]:6.192205604436E-1,(60[&rate=5.820403658988494E-4]:5.030723339275E-1,(56[&rate=5.820403658988494E-4]:2.221467199607E-1,59[&rate=5.820403658988494E-4]:2.194069939333E-1)[&rate=5.820403658988494E-4]:2.781858879393E-1)[&rate=5.820403658988494E-4]:1.161482265161E-1)[&rate=5.820403658988494E-4]:7.862250039384E-1,((((52[&rate=5.820403658988494E-4]:6.077500450807E-1,(((40[&rate=5.820403658988494E-4]:3.624808348704E-1,(42[&rate=5.820403658988494E-4]:3.540467880494E-1,54[&rate=5.820403658988494E-4]:5.458276099672E-1)[&rate=5.820403658988494E-4]:8.434046820933E-3)[&rate=5.820403658988494E-4]:8.129650350436E-3,47[&rate=5.820403658988494E-4]:3.870488413852E-1)[&rate=5.820403658988494E-4]:2.35844960256E-1,(63[&rate=5.820403658988494E-4]:3.416962494506E-1,58[&rate=5.820403658988494E-4]:3.389565234233E-1)[&rate=5.820403658988494E-4]:2.42841387807E-1)[&rate=5.820403658988494E-4]:6.156857220671E-2)[&rate=5.820403658988494E-4]:2.638358379919E-1,((17[&rate=5.820403658988494E-4]:4.048545979705E-1,11[&rate=5.820403658988494E-4]:3.664984335868E-1)[&rate=5.820403658988494E-4]:3.662094352457E-1,(51[&rate=5.820403658988494E-4]:6.463639721823E-1,((44[&rate=5.820403658988494E-4]:2.711253232411E-1,43[&rate=5.820403658988494E-4]:2.738650492685E-1)[&rate=5.820403658988494E-4]:3.047542402375E-1,(45[&rate=5.820403658988494E-4]:3.196584550409E-1,(48[&rate=5.820403658988494E-4]:2.583850269432E-1,50[&rate=5.820403658988494E-4]:1.761932461213E-1)[&rate=5.820403658988494E-4]:6.401315412502E-2)[&rate=5.820403658988494E-4]:2.781389166568E-1)[&rate=5.820403658988494E-4]:1.280186552791E-1)[&rate=5.820403658988494E-4]:4.152115828314E-3)[&rate=5.820403658988494E-4]:2.21069795062E-1)[&rate=5.820403658988494E-4]:9.160853797052E-2,(((4[&rate=5.820403658988494E-4]:6.342552481419E-3,27[&rate=5.820403658988494E-4]:1.789452922074E-1)[&rate=5.820403658988494E-4]:4.978975915145E-1,(8[&rate=5.820403658988494E-4]:3.861051499802E-1,53[&rate=5.820403658988494E-4]:3.970640540899E-1)[&rate=5.820403658988494E-4]:1.674500625087E-1)[&rate=5.820403658988494E-4]:1.433932925941E-1,(((12[&rate=5.820403658988494E-4]:3.534597739178E-1,15[&rate=5.820403658988494E-4]:3.918159383015E-1)[&rate=5.820403658988494E-4]:1.390977592085E-1,49[&rate=5.820403658988494E-4]:4.925575331263E-1)[&rate=5.820403658988494E-4]:7.854252668729E-2,(41[&rate=5.820403658988494E-4]:2.359069739326E-1,46[&rate=5.820403658988494E-4]:2.578247821517E-1)[&rate=5.820403658988494E-4]:3.077958256072E-1)[&rate=5.820403658988494E-4]:1.340676233516E-1)[&rate=5.820403658988494E-4]:3.402185186998E-1)[&rate=5.820403658988494E-4]:1.59340254127E-1,((22[&rate=5.820403658988494E-4]:9.417439365783E-1,((19[&rate=5.820403658988494E-4]:4.530987946293E-1,26[&rate=5.820403658988494E-4]:4.777563288758E-1)[&rate=5.820403658988494E-4]:3.951935728739E-1,1[&rate=5.820403658988494E-4]:8.664853188676E-2)[&rate=5.820403658988494E-4]:7.427348688333E-2)[&rate=5.820403658988494E-4]:2.492272393047E-1,((((23[&rate=5.820403658988494E-4]:2.459476956133E-1,18[&rate=5.820403658988494E-4]:2.267696134216E-1)[&rate=5.820403658988494E-4]:1.087038202105E-1,21[&rate=5.820403658988494E-4]:3.436926117141E-1)[&rate=5.820403658988494E-4]:6.568142043218E-1,(10[&rate=5.820403658988494E-4]:4.298961816379E-1,55[&rate=5.820403658988494E-4]:4.107180994461E-1)[&rate=5.820403658988494E-4]:4.856791275489E-1)[&rate=5.820403658988494E-4]:1.775453370856E-1,39[&rate=5.820403658988494E-4]:2.736722161485E-2)[&rate=5.820403658988494E-4]:1.960118651762E-3)[&rate=5.820403658988494E-4]:1.014265129858E-1)[&rate=5.820403658988494E-4]:2.811636866383E-2)[&rate=5.820403658988494E-4]:2.384844983584E-1,((13[&rate=5.820403658988494E-4]:3.824351406989E-1,9[&rate=5.820403658988494E-4]:3.440789763155E-1)[&rate=5.820403658988494E-4]:3.192209466572E-1,(5[&rate=5.820403658988494E-4]:6.463646340634E-1,(3[&rate=5.820403658988494E-4]:2.881384085572E-1,16[&rate=5.820403658988494E-4]:4.032069017078E-1)[&rate=5.820403658988494E-4]:3.061714309857E-1)[&rate=5.820403658988494E-4]:4.969327449135E-4)[&rate=5.820403658988494E-4]:7.998082219595E-1)[&rate=5.820403658988494E-4]:9.046454498454E-1)[&rate=5.820403658988494E-4]:3.140282676E-1,(30[&rate=5.820403658988494E-4]:6.044590320401E-1,(29[&rate=5.820403658988494E-4]:3.454234299687E-1,34[&rate=5.820403658988494E-4]:2.743851786025E-1)[&rate=5.820403658988494E-4]:2.590356020714E-1)[&rate=5.820403658988494E-4]:3.292579463122E-2)[&rate=5.820403658988494E-4]:1.302025776933E-2)[&rate=5.820403658988494E-4]:1.268003250729E-1);
tree STATE_22414000 [&joint=-18023.512659030526,lnP=-18023.512659030526] = [&R] (14[&rate=5.562555138759286E-4]:2.887548680459E0,((((((38[&rate=5.562555138759286E-4]:1.39201254171E0,((((57[&rate=5.562555138759286E-4]:7.197020861748E-1,((60[&rate=5.562555138759286E-4]:3.885031564772E-1,59[&rate=5.562555138759286E-4]:3.830237044222E-1)[&rate=5.562555138759286E-4]:6.79532433572E-2,56[&rate=5.562555138759286E-4]:4.537166738068E-1)[&rate=5.562555138759286E-4]:2.632456863404E-1)[&rate=5.562555138759286E-4]:8.519273454086E-1,((((23[&rate=5.562555138759286E-4]:3.742072390414E-1,18[&rate=5.562555138759286E-4]:3.550291568496E-1)[&rate=5.562555138759286E-4]:5.784002875211E-2,21[&rate=5.562555138759286E-4]:4.210883636838E-1)[&rate=5.562555138759286E-4]:1.619511163523E-1,(10[&rate=5.562555138759286E-4]:2.743940565974E-1,55[&rate=5.562555138759286E-4]:2.552159744057E-1)[&rate=5.562555138759286E-4]:2.237139165895E-1)[&rate=5.562555138759286E-4]:7.146413079143E-1,(39[&rate=5.562555138759286E-4]:5.493930455151E-2,(1[&rate=5.562555138759286E-4]:1.06578165909E-1,((19[&rate=5.562555138759286E-4]:6.923008988869E-1,22[&rate=5.562555138759286E-4]:7.114789810786E-1)[&rate=5.562555138759286E-4]:6.073599596956E-2,26[&rate=5.562555138759286E-4]:7.776944291029E-1)[&rate=5.562555138759286E-4]:1.151851066691E-1)[&rate=5.562555138759286E-4]:3.291830564506E-1)[&rate=5.562555138759286E-4]:9.205655189221E-2)[&rate=5.562555138759286E-4]:1.780582326739E-1)[&rate=5.562555138759286E-4]:4.745382460206E-3,(((((54[&rate=5.562555138759286E-4]:6.286005367559E-1,((40[&rate=5.562555138759286E-4]:4.838797503076E-2,42[&rate=5.562555138759286E-4]:4.838797503076E-2)[&rate=5.562555138759286E-4]:1.589820883117E-2,47[&rate=5.562555138759286E-4]:8.07245400263E-2)[&rate=5.562555138759286E-4]:3.725335309762E-1)[&rate=5.562555138759286E-4]:3.956797299613E-1,52[&rate=5.562555138759286E-4]:7.722254721967E-1)[&rate=5.562555138759286E-4]:6.958528426938E-2,(51[&rate=5.562555138759286E-4]:7.786435584223E-1,((((48[&rate=5.562555138759286E-4]:2.715839456835E-1,50[&rate=5.562555138759286E-4]:1.893921648617E-1)[&rate=5.562555138759286E-4]:1.802017966065E-1,45[&rate=5.562555138759286E-4]:4.490460162627E-1)[&rate=5.562555138759286E-4]:1.588165654312E-1,(43[&rate=5.562555138759286E-4]:3.198138846016E-1,44[&rate=5.562555138759286E-4]:3.170741585743E-1)[&rate=5.562555138759286E-4]:2.688706149005E-1)[&rate=5.562555138759286E-4]:1.054181913664E-1,(17[&rate=5.562555138759286E-4]:3.981445702925E-1,11[&rate=5.562555138759286E-4]:3.597884059088E-1)[&rate=5.562555138759286E-4]:3.562320931789E-1)[&rate=5.562555138759286E-4]:1.448148401565E-1)[&rate=5.562555138759286E-4]:6.316719804378E-2)[&rate=5.562555138759286E-4]:1.479477674138E-1,(63[&rate=5.562555138759286E-4]:2.989174071923E-1,58[&rate=5.562555138759286E-4]:2.96177681165E-1)[&rate=5.562555138759286E-4]:7.291972810712E-1)[&rate=5.562555138759286E-4]:5.682266377912E-2,((41[&rate=5.562555138759286E-4]:5.238076748516E-1,46[&rate=5.562555138759286E-4]:5.457254830707E-1)[&rate=5.562555138759286E-4]:2.390918012794E-1,((8[&rate=5.562555138759286E-4]:5.991830104827E-1,49[&rate=5.562555138759286E-4]:6.074021885648E-1)[&rate=5.562555138759286E-4]:4.58627223662E-2,((53[&rate=5.562555138759286E-4]:5.257131086119E-1,(4[&rate=5.562555138759286E-4]:7.505587265687E-2,27[&rate=5.562555138759286E-4]:2.476586123829E-1)[&rate=5.562555138759286E-4]:3.903832633523E-1)[&rate=5.562555138759286E-4]:1.231286266634E-1,(12[&rate=5.562555138759286E-4]:3.57114651055E-1,15[&rate=5.562555138759286E-4]:3.954708154387E-1)[&rate=5.562555138759286E-4]:2.889873581928E-1)[&rate=5.562555138759286E-4]:7.162901683234E-3)[&rate=5.562555138759286E-4]:1.370318254738E-1)[&rate=5.562555138759286E-4]:3.384762320761E-1)[&rate=5.562555138759286E-4]:2.749991058365E-1)[&rate=5.562555138759286E-4]:7.667390221678E-2,(((5[&rate=5.562555138759286E-4]:3.139363070829E-1,16[&rate=5.562555138759286E-4]:3.76950005713E-1)[&rate=5.562555138759286E-4]:2.182505943466E-1,(13[&rate=5.562555138759286E-4]:3.571850777873E-1,9[&rate=5.562555138759286E-4]:3.188289134038E-1)[&rate=5.562555138759286E-4]:2.297963441901E-1)[&rate=5.562555138759286E-4]:4.081205314675E-1,3[&rate=5.562555138759286E-4]:8.882526383765E-1)[&rate=5.562555138759286E-4]:5.154810093907E-1)[&rate=5.562555138759286E-4]:9.910186199707E-1)[&rate=5.562555138759286E-4]:2.563716369484E-1,(29[&rate=5.562555138759286E-4]:5.979398952389E-1,34[&rate=5.562555138759286E-4]:5.269016438727E-1)[&rate=5.562555138759286E-4]:7.728012442609E-2)[&rate=5.562555138759286E-4]:2.757928044394E-2,62[&rate=5.562555138759286E-4]:7.601763492892E-1)[&rate=5.562555138759286E-4]:2.781565091858E-5,61[&rate=5.562555138759286E-4]:8.230456949947E-1)[&rate=5.562555138759286E-4]:2.593462471605E-2,30[&rate=5.562555138759286E-4]:7.287617404759E-1)[&rate=5.562555138759286E-4]:2.450896322701E-2,(((20[&rate=5.562555138759286E-4]:4.415593400081E-1,25[&rate=5.562555138759286E-4]:4.579976961725E-1)[&rate=5.562555138759286E-4]:5.301032879851E-1,((24[&rate=5.562555138759286E-4]:5.421446885488E-1,(7[&rate=5.562555138759286E-4]:2.657885819711E-1,6[&rate=5.562555138759286E-4]:2.657885819711E-1)[&rate=5.562555138759286E-4]:1.695067915091E-1)[&rate=5.562555138759286E-4]:2.196967312568E-1,(28[&rate=5.562555138759286E-4]:7.30714762617E-1,2[&rate=5.562555138759286E-4]:5.03317502343E-1)[&rate=5.562555138759286E-4]:7.496227362698E-2)[&rate=5.562555138759286E-4]:2.207801122973E-1)[&rate=5.562555138759286E-4]:1.791617978074E0,(((31[&rate=5.562555138759286E-4]:1.111302329551E-1,37[&rate=5.562555138759286E-4]:1.111302329551E-1)[&rate=5.562555138759286E-4]:2.204191937894E-2,32[&rate=5.562555138759286E-4]:2.178716058861E-1)[&rate=5.562555138759286E-4]:5.351149155931E-1,((33[&rate=5.562555138759286E-4]:6.748879615184E-1,36[&rate=5.562555138759286E-4]:7.104070872012E-1)[&rate=5.562555138759286E-4]:3.104793322312E-2,35[&rate=5.562555138759286E-4]:7.195970969271E-1)[&rate=5.562555138759286E-4]:2.246046280333E-2)[&rate=5.562555138759286E-4]:2.030980432812E-2)[&rate=5.562555138759286E-4]:1.193186401906E-1)[&rate=5.562555138759286E-4]:4.878505063926E-2);
tree STATE_22416000 [&joint=-18036.469498823324,lnP=-18036.469498823324] = [&R] ((((61[&rate=5.27027459338903E-4]:8.350776192421E-1,29[&rate=5.27027459338903E-4]:7.148590400072E-1)[&rate=5.27027459338903E-4]:4.162356323953E-2,((((24[&rate=5.27027459338903E-4]:5.812969026529E-1,(7[&rate=5.27027459338903E-4]:2.583807652752E-1,6[&rate=5.27027459338903E-4]:2.583807652752E-1)[&rate=5.27027459338903E-4]:2.160668223092E-1)[&rate=5.27027459338903E-4]:2.730322209668E-1,((2[&rate=5.27027459338903E-4]:2.518970972562E-1,28[&rate=5.27027459338903E-4]:4.792943575303E-1)[&rate=5.27027459338903E-4]:2.248610469581E-1,(20[&rate=5.27027459338903E-4]:4.1972030774E-1,25[&rate=5.27027459338903E-4]:4.361586639044E-1)[&rate=5.27027459338903E-4]:2.296405762003E-1)[&rate=5.27027459338903E-4]:1.940093355697E-1)[&rate=5.27027459338903E-4]:1.80022053739E0,(38[&rate=5.27027459338903E-4]:5.111050320604E-1,((((39[&rate=5.27027459338903E-4]:1.390528148284E-1,((21[&rate=5.27027459338903E-4]:7.104938415282E-1,((18[&rate=5.27027459338903E-4]:5.005121485568E-1,23[&rate=5.27027459338903E-4]:5.196902307485E-1)[&rate=5.27027459338903E-4]:1.777156972215E-1,(10[&rate=5.27027459338903E-4]:3.621352644086E-1,55[&rate=5.27027459338903E-4]:3.429571822168E-1)[&rate=5.27027459338903E-4]:2.393802526026E-1)[&rate=5.27027459338903E-4]:2.404681766785E-2)[&rate=5.27027459338903E-4]:4.041914224515E-1,(1[&rate=5.27027459338903E-4]:1.45838138308E-1,((19[&rate=5.27027459338903E-4]:6.759335107647E-1,22[&rate=5.27027459338903E-4]:6.951115929564E-1)[&rate=5.27027459338903E-4]:9.324106477375E-2,26[&rate=5.27027459338903E-4]:7.938321097848E-1)[&rate=5.27027459338903E-4]:1.383073983861E-1)[&rate=5.27027459338903E-4]:1.989841119731E-1)[&rate=5.27027459338903E-4]:1.750524823554E-1)[&rate=5.27027459338903E-4]:1.55886331406E-1,(57[&rate=5.27027459338903E-4]:5.777391244824E-1,((60[&rate=5.27027459338903E-4]:3.307217891705E-1,59[&rate=5.27027459338903E-4]:3.252423371156E-1)[&rate=5.27027459338903E-4]:3.415677296559E-2,56[&rate=5.27027459338903E-4]:3.621388361085E-1)[&rate=5.27027459338903E-4]:2.128605623463E-1)[&rate=5.27027459338903E-4]:9.637753642178E-1)[&rate=5.27027459338903E-4]:1.965838648311E-2,(((52[&rate=5.27027459338903E-4]:7.63313887918E-1,(((54[&rate=5.27027459338903E-4]:2.543119326086E-1,47[&rate=5.27027459338903E-4]:7.896946685523E-2)[&rate=5.27027459338903E-4]:4.813224450683E-1,(42[&rate=5.27027459338903E-4]:2.487165007392E-1,40[&rate=5.27027459338903E-4]:2.487165007392E-1)[&rate=5.27027459338903E-4]:2.9513705502E-1)[&rate=5.27027459338903E-4]:1.189983076173E-1,(63[&rate=5.27027459338903E-4]:3.811962960024E-1,58[&rate=5.27027459338903E-4]:3.78456569975E-1)[&rate=5.27027459338903E-4]:2.597377591551E-1)[&rate=5.27027459338903E-4]:1.607359971442E-1)[&rate=5.27027459338903E-4]:1.543257743776E-2,(((17[&rate=5.27027459338903E-4]:4.672616798321E-1,11[&rate=5.27027459338903E-4]:4.289055154484E-1)[&rate=5.27027459338903E-4]:1.236189617929E-1,51[&rate=5.27027459338903E-4]:4.703326964195E-1)[&rate=5.27027459338903E-4]:1.938215434485E-1,(44[&rate=5.27027459338903E-4]:6.899859368635E-1,((45[&rate=5.27027459338903E-4]:5.904594768065E-1,43[&rate=5.27027459338903E-4]:5.712813946148E-1)[&rate=5.27027459338903E-4]:1.867518742815E-3,(48[&rate=5.27027459338903E-4]:2.263924979096E-1,50[&rate=5.27027459338903E-4]:1.442007170877E-1)[&rate=5.27027459338903E-4]:3.686742236671E-1)[&rate=5.27027459338903E-4]:1.195767495333E-1)[&rate=5.27027459338903E-4]:3.170254957988E-2)[&rate=5.27027459338903E-4]:1.145922254877E-1)[&rate=5.27027459338903E-4]:3.824107737475E-1,((41[&rate=5.27027459338903E-4]:4.994924738033E-1,46[&rate=5.27027459338903E-4]:5.214102820224E-1)[&rate=5.27027459338903E-4]:2.737642762901E-1,((12[&rate=5.27027459338903E-4]:5.550129498681E-1,15[&rate=5.27027459338903E-4]:5.933691142518E-1)[&rate=5.27027459338903E-4]:1.394877857631E-1,((49[&rate=5.27027459338903E-4]:6.408643120696E-1,(53[&rate=5.27027459338903E-4]:4.982294967184E-1,(4[&rate=5.27027459338903E-4]:1.728515270355E-1,27[&rate=5.27027459338903E-4]:3.454542667615E-1)[&rate=5.27027459338903E-4]:2.651039970801E-1)[&rate=5.27027459338903E-4]:1.453745413787E-1)[&rate=5.27027459338903E-4]:8.682340615624E-3,8[&rate=5.27027459338903E-4]:6.413274746031E-1)[&rate=5.27027459338903E-4]:4.495408294599E-2)[&rate=5.27027459338903E-4]:1.06153274736E-1)[&rate=5.27027459338903E-4]:4.42695009558E-1)[&rate=5.27027459338903E-4]:1.452211155319E-1)[&rate=5.27027459338903E-4]:3.653287164212E-2,((16[&rate=5.27027459338903E-4]:6.19943618571E-1,3[&rate=5.27027459338903E-4]:5.048751254204E-1)[&rate=5.27027459338903E-4]:2.011604255513E-1,(5[&rate=5.27027459338903E-4]:5.042450689166E-1,(13[&rate=5.27027459338903E-4]:4.4337072022E-1,9[&rate=5.27027459338903E-4]:4.050145558365E-1)[&rate=5.27027459338903E-4]:1.156688692445E-1)[&rate=5.27027459338903E-4]:2.538452765756E-1)[&rate=5.27027459338903E-4]:6.423551273605E-1)[&rate=5.27027459338903E-4]:1.654540797558E-1)[&rate=5.27027459338903E-4]:9.763213412777E-1)[&rate=5.27027459338903E-4]:1.293817718953E-1,34[&rate=5.27027459338903E-4]:5.726057348735E-1)[&rate=5.27027459338903E-4]:1.128386170071E-1)[&rate=5.27027459338903E-4]:2.676771718439E-2,(((35[&rate=5.27027459338903E-4]:7.52163814873E-1,((31[&rate=5.27027459338903E-4]:2.142228986208E-1,37[&rate=5.27027459338903E-4]:2.142228986208E-1)[&rate=5.27027459338903E-4]:4.248335255884E-1,32[&rate=5.27027459338903E-4]:7.237558777612E-1)[&rate=5.27027459338903E-4]:3.933689886054E-2)[&rate=5.27027459338903E-4]:4.367707207244E-2,14[&rate=5.27027459338903E-4]:2.752918512516E0)[&rate=5.27027459338903E-4]:2.211587980637E-2,((33[&rate=5.27027459338903E-4]:5.721448717598E-1,36[&rate=5.27027459338903E-4]:6.076639974427E-1)[&rate=5.27027459338903E-4]:5.106067264585E-2,30[&rate=5.27027459338903E-4]:5.08451446045E-1)[&rate=5.27027459338903E-4]:1.810900201605E-1)[&rate=5.27027459338903E-4]:9.370885422566E-2)[&rate=5.27027459338903E-4]:8.431161248178E-3,62[&rate=5.27027459338903E-4]:8.490585308596E-1);
tree STATE_22418000 [&joint=-18040.219804552355,lnP=-18040.219804552355] = [&R] (((61[&rate=5.686532153884961E-4]:9.074833694344E-1,(29[&rate=5.686532153884961E-4]:7.058223115561E-1,14[&rate=5.686532153884961E-4]:2.791315237673E0)[&rate=5.686532153884961E-4]:8.144247864337E-2)[&rate=5.686532153884961E-4]:1.925306083521E-1,62[&rate=5.686532153884961E-4]:1.037172447732E0)[&rate=5.686532153884961E-4]:6.681205792987E-3,((((30[&rate=5.686532153884961E-4]:6.072912836976E-1,(33[&rate=5.686532153884961E-4]:6.340804268461E-1,36[&rate=5.686532153884961E-4]:6.69599552529E-1)[&rate=5.686532153884961E-4]:8.796495521209E-2)[&rate=5.686532153884961E-4]:1.291216970554E-1,((31[&rate=5.686532153884961E-4]:3.991299666877E-1,37[&rate=5.686532153884961E-4]:3.991299666877E-1)[&rate=5.686532153884961E-4]:2.172546345895E-1,32[&rate=5.686532153884961E-4]:7.010840548293E-1)[&rate=5.686532153884961E-4]:1.746731882187E-1)[&rate=5.686532153884961E-4]:1.026354891697E-1,(34[&rate=5.686532153884961E-4]:6.539141938969E-1,35[&rate=5.686532153884961E-4]:8.533677458094E-1)[&rate=5.686532153884961E-4]:1.140960246596E-1)[&rate=5.686532153884961E-4]:4.604219841512E-2,((38[&rate=5.686532153884961E-4]:8.526721992494E-1,(((((((52[&rate=5.686532153884961E-4]:5.50594747774E-1,(63[&rate=5.686532153884961E-4]:4.131281936276E-1,58[&rate=5.686532153884961E-4]:4.103884676003E-1)[&rate=5.686532153884961E-4]:1.758227185301E-1)[&rate=5.686532153884961E-4]:2.824757268529E-1,((42[&rate=5.686532153884961E-4]:4.126617383467E-1,47[&rate=5.686532153884961E-4]:4.291000945111E-1)[&rate=5.686532153884961E-4]:1.807042547338E-1,(54[&rate=5.686532153884961E-4]:7.186445184599E-1,40[&rate=5.686532153884961E-4]:5.268636965421E-1)[&rate=5.686532153884961E-4]:6.650229653845E-2)[&rate=5.686532153884961E-4]:2.999784541491E-1)[&rate=5.686532153884961E-4]:2.664066395419E-1,(((17[&rate=5.686532153884961E-4]:3.264539757412E-1,11[&rate=5.686532153884961E-4]:2.880978113575E-1)[&rate=5.686532153884961E-4]:1.564530261526E-1,51[&rate=5.686532153884961E-4]:3.623590566883E-1)[&rate=5.686532153884961E-4]:3.48096475969E-1,((45[&rate=5.686532153884961E-4]:4.461140660655E-1,(48[&rate=5.686532153884961E-4]:3.837804361168E-1,50[&rate=5.686532153884961E-4]:3.01588655295E-1)[&rate=5.686532153884961E-4]:6.507335597606E-2)[&rate=5.686532153884961E-4]:2.566190643213E-1,(43[&rate=5.686532153884961E-4]:4.121668466919E-1,44[&rate=5.686532153884961E-4]:4.094271206646E-1)[&rate=5.686532153884961E-4]:2.713882015032E-1)[&rate=5.686532153884961E-4]:8.717445706487E-2)[&rate=5.686532153884961E-4]:3.890215815116E-1)[&rate=5.686532153884961E-4]:3.406323705173E-2,((53[&rate=5.686532153884961E-4]:6.078759714092E-1,(41[&rate=5.686532153884961E-4]:4.628869212519E-1,46[&rate=5.686532153884961E-4]:4.84804729471E-1)[&rate=5.686532153884961E-4]:1.148520638559E-1)[&rate=5.686532153884961E-4]:3.601115718359E-1,(((49[&rate=5.686532153884961E-4]:6.293548813151E-1,(4[&rate=5.686532153884961E-4]:2.18559922108E-1,27[&rate=5.686532153884961E-4]:3.91162661834E-1)[&rate=5.686532153884961E-4]:3.532607126319E-1)[&rate=5.686532153884961E-4]:4.044055408159E-2,8[&rate=5.686532153884961E-4]:6.615762573146E-1)[&rate=5.686532153884961E-4]:1.690506369699E-1,(12[&rate=5.686532153884961E-4]:6.166966491664E-1,15[&rate=5.686532153884961E-4]:6.550528135501E-1)[&rate=5.686532153884961E-4]:2.221494232001E-1)[&rate=5.686532153884961E-4]:1.26401744851E-1)[&rate=5.686532153884961E-4]:2.504843148249E-1)[&rate=5.686532153884961E-4]:1.051964328914E-1,(57[&rate=5.686532153884961E-4]:7.871994344079E-1,((56[&rate=5.686532153884961E-4]:6.148488903162E-1,60[&rate=5.686532153884961E-4]:6.175886163438E-1)[&rate=5.686532153884961E-4]:4.248008499878E-2,59[&rate=5.686532153884961E-4]:6.545892492877E-1)[&rate=5.686532153884961E-4]:1.271307330653E-1)[&rate=5.686532153884961E-4]:7.063318702521E-1)[&rate=5.686532153884961E-4]:9.997955917411E-2,(39[&rate=5.686532153884961E-4]:2.752209595783E-1,((((18[&rate=5.686532153884961E-4]:4.991334687283E-1,(10[&rate=5.686532153884961E-4]:3.277980195688E-1,55[&rate=5.686532153884961E-4]:3.086199373771E-1)[&rate=5.686532153884961E-4]:9.462312039237E-2)[&rate=5.686532153884961E-4]:9.547221653767E-2,23[&rate=5.686532153884961E-4]:6.137837674577E-1)[&rate=5.686532153884961E-4]:2.69400102901E-2,21[&rate=5.686532153884961E-4]:6.297648736381E-1)[&rate=5.686532153884961E-4]:6.973328312915E-1,(1[&rate=5.686532153884961E-4]:3.842564596683E-1,(22[&rate=5.686532153884961E-4]:8.711987468749E-1,(19[&rate=5.686532153884961E-4]:4.997265253041E-1,26[&rate=5.686532153884961E-4]:5.243840595505E-1)[&rate=5.686532153884961E-4]:3.522941393791E-1)[&rate=5.686532153884961E-4]:2.938796306016E-1)[&rate=5.686532153884961E-4]:1.729782315628E-1)[&rate=5.686532153884961E-4]:9.880818615528E-2)[&rate=5.686532153884961E-4]:7.171456179009E-2)[&rate=5.686532153884961E-4]:7.698474102329E-2,(((13[&rate=5.686532153884961E-4]:5.09944643993E-1,9[&rate=5.686532153884961E-4]:4.715884796096E-1)[&rate=5.686532153884961E-4]:1.400499493429E-1,5[&rate=5.686532153884961E-4]:5.952000727881E-1)[&rate=5.686532153884961E-4]:2.247437014181E-2,(16[&rate=5.686532153884961E-4]:4.756028754101E-1,3[&rate=5.686532153884961E-4]:3.605343822595E-1)[&rate=5.686532153884961E-4]:2.050852661499E-1)[&rate=5.686532153884961E-4]:8.555608879549E-1)[&rate=5.686532153884961E-4]:4.342313889127E-1)[&rate=5.686532153884961E-4]:9.665034279877E-1,((24[&rate=5.686532153884961E-4]:6.267791542719E-1,(7[&rate=5.686532153884961E-4]:3.588569652094E-1,6[&rate=5.686532153884961E-4]:3.588569652094E-1)[&rate=5.686532153884961E-4]:1.61072873994E-1)[&rate=5.686532153884961E-4]:3.771641402312E-1,((20[&rate=5.686532153884961E-4]:5.119089667405E-1,25[&rate=5.686532153884961E-4]:5.283473229048E-1)[&rate=5.686532153884961E-4]:3.451360267084E-1,(28[&rate=5.686532153884961E-4]:6.317658792148E-1,2[&rate=5.686532153884961E-4]:4.043686189407E-1)[&rate=5.686532153884961E-4]:2.800736347822E-1)[&rate=5.686532153884961E-4]:1.359393969446E-1)[&rate=5.686532153884961E-4]:1.982355620405E0)[&rate=5.686532153884961E-4]:3.907920009449E-2)[&rate=5.686532153884961E-4]:1.013859360068E-1);
tree STATE_22420000 [&joint=-18022.705239849936,lnP=-18022.705239849936] = [&R] ((((61[&rate=5.388541003609017E-4]:8.451845747959E-1,((24[&rate=5.388541003609017E-4]:6.567433091587E-1,(7[&rate=5.388541003609017E-4]:3.539747260255E-1,6[&rate=5.388541003609017E-4]:3.539747260255E-1)[&rate=5.388541003609017E-4]:1.959192680647E-1)[&rate=5.388541003609017E-4]:1.39715283704E-1,((28[&rate=5.388541003609017E-4]:4.980579835598E-1,2[&rate=5.388541003609017E-4]:2.706607232858E-1)[&rate=5.388541003609017E-4]:1.276038975521E-1,(20[&rate=5.388541003609017E-4]:4.273985524484E-1,25[&rate=5.388541003609017E-4]:4.438369086128E-1)[&rate=5.388541003609017E-4]:1.434688081154E-1)[&rate=5.388541003609017E-4]:2.146323281892E-1)[&rate=5.388541003609017E-4]:2.068794849363E0)[&rate=5.388541003609017E-4]:7.557903591344E-2,62[&rate=5.388541003609017E-4]:8.579220806547E-1)[&rate=5.388541003609017E-4]:3.950657778187E-2,(29[&rate=5.388541003609017E-4]:6.258272444595E-1,14[&rate=5.388541003609017E-4]:2.711320170577E0)[&rate=5.388541003609017E-4]:2.142243647968E-1)[&rate=5.388541003609017E-4]:1.183134260187E-2,(((34[&rate=5.388541003609017E-4]:6.160041220615E-1,(35[&rate=5.388541003609017E-4]:8.112201147253E-1,(38[&rate=5.388541003609017E-4]:6.683903439485E-1,(((((((63[&rate=5.388541003609017E-4]:3.153755210417E-1,58[&rate=5.388541003609017E-4]:3.126357950143E-1)[&rate=5.388541003609017E-4]:4.075738976033E-1,(52[&rate=5.388541003609017E-4]:5.35311599376E-1,(40[&rate=5.388541003609017E-4]:5.369402736683E-1,((47[&rate=5.388541003609017E-4]:2.60765618644E-1,42[&rate=5.388541003609017E-4]:2.443272624797E-1)[&rate=5.388541003609017E-4]:2.461528856142E-1,54[&rate=5.388541003609017E-4]:6.822609700116E-1)[&rate=5.388541003609017E-4]:4.646012557446E-2)[&rate=5.388541003609017E-4]:5.864529831045E-2)[&rate=5.388541003609017E-4]:1.492816548853E-1)[&rate=5.388541003609017E-4]:3.936872438787E-1,((51[&rate=5.388541003609017E-4]:6.09970634095E-1,(17[&rate=5.388541003609017E-4]:4.771792531317E-1,11[&rate=5.388541003609017E-4]:4.38823088748E-1)[&rate=5.388541003609017E-4]:2.533393261688E-1)[&rate=5.388541003609017E-4]:7.892365095527E-2,((48[&rate=5.388541003609017E-4]:4.777195276651E-1,(45[&rate=5.388541003609017E-4]:4.317946128324E-1,50[&rate=5.388541003609017E-4]:3.523425580379E-1)[&rate=5.388541003609017E-4]:4.318518880541E-2)[&rate=5.388541003609017E-4]:7.038460037556E-2,(43[&rate=5.388541003609017E-4]:3.704770259331E-1,44[&rate=5.388541003609017E-4]:3.677372999057E-1)[&rate=5.388541003609017E-4]:1.557092938885E-1)[&rate=5.388541003609017E-4]:2.229819378314E-1)[&rate=5.388541003609017E-4]:3.893862130897E-1)[&rate=5.388541003609017E-4]:4.731674045819E-2,(49[&rate=5.388541003609017E-4]:8.137589202192E-1,(((8[&rate=5.388541003609017E-4]:4.856430783247E-1,(4[&rate=5.388541003609017E-4]:1.543330673268E-1,27[&rate=5.388541003609017E-4]:3.269358070528E-1)[&rate=5.388541003609017E-4]:2.819949425048E-1)[&rate=5.388541003609017E-4]:2.401985007022E-1,(41[&rate=5.388541003609017E-4]:3.958188510636E-1,(46[&rate=5.388541003609017E-4]:4.038253431352E-1,53[&rate=5.388541003609017E-4]:4.120445212175E-1)[&rate=5.388541003609017E-4]:1.391131614745E-2)[&rate=5.388541003609017E-4]:3.108446457716E-1)[&rate=5.388541003609017E-4]:7.475708367844E-2,(12[&rate=5.388541003609017E-4]:5.283131987158E-1,15[&rate=5.388541003609017E-4]:5.666693630995E-1)[&rate=5.388541003609017E-4]:2.805046420716E-1)[&rate=5.388541003609017E-4]:4.941079431769E-3)[&rate=5.388541003609017E-4]:3.940300992008E-1)[&rate=5.388541003609017E-4]:4.80103549644E-2,(39[&rate=5.388541003609017E-4]:8.075623580337E-2,(((21[&rate=5.388541003609017E-4]:5.960292835755E-1,23[&rate=5.388541003609017E-4]:6.069881876852E-1)[&rate=5.388541003609017E-4]:1.711575201205E-2,(18[&rate=5.388541003609017E-4]:5.471603009676E-1,(10[&rate=5.388541003609017E-4]:2.853592322441E-1,55[&rate=5.388541003609017E-4]:2.661811500524E-1)[&rate=5.388541003609017E-4]:1.850887399563E-1)[&rate=5.388541003609017E-4]:5.776555653796E-2)[&rate=5.388541003609017E-4]:5.250253725183E-1,(22[&rate=5.388541003609017E-4]:8.60740475752E-1,(1[&rate=5.388541003609017E-4]:5.226081253446E-2,(19[&rate=5.388541003609017E-4]:4.803427973992E-1,26[&rate=5.388541003609017E-4]:5.050003316456E-1)[&rate=5.388541003609017E-4]:3.335618507518E-1)[&rate=5.388541003609017E-4]:2.76577454093E-2)[&rate=5.388541003609017E-4]:2.883888364636E-1)[&rate=5.388541003609017E-4]:9.327075920418E-2)[&rate=5.388541003609017E-4]:1.010705358415E-1)[&rate=5.388541003609017E-4]:1.20387762522E-2,(57[&rate=5.388541003609017E-4]:8.716287691893E-1,((60[&rate=5.388541003609017E-4]:6.019420916385E-1,59[&rate=5.388541003609017E-4]:5.964626395836E-1)[&rate=5.388541003609017E-4]:3.294764488849E-2,56[&rate=5.388541003609017E-4]:6.321500104994E-1)[&rate=5.388541003609017E-4]:2.367390326622E-1)[&rate=5.388541003609017E-4]:5.688121211736E-1)[&rate=5.388541003609017E-4]:7.486519038646E-2,((5[&rate=5.388541003609017E-4]:4.487989310855E-1,(16[&rate=5.388541003609017E-4]:4.533536660799E-1,3[&rate=5.388541003609017E-4]:3.382851729293E-1)[&rate=5.388541003609017E-4]:5.84589636358E-2)[&rate=5.388541003609017E-4]:2.084555451231E-1,(13[&rate=5.388541003609017E-4]:5.667540181018E-1,9[&rate=5.388541003609017E-4]:5.283978537183E-1)[&rate=5.388541003609017E-4]:1.452949786547E-1)[&rate=5.388541003609017E-4]:6.60791330568E-1)[&rate=5.388541003609017E-4]:4.0513905772E-1)[&rate=5.388541003609017E-4]:9.875786292243E-1)[&rate=5.388541003609017E-4]:4.237559248626E-3)[&rate=5.388541003609017E-4]:1.612057478405E-2,((31[&rate=5.388541003609017E-4]:1.336818976929E-1,37[&rate=5.388541003609017E-4]:1.336818976929E-1)[&rate=5.388541003609017E-4]:4.625354289908E-1,32[&rate=5.388541003609017E-4]:6.809167802358E-1)[&rate=5.388541003609017E-4]:1.61590430271E-1)[&rate=5.388541003609017E-4]:3.01465791689E-2,((30[&rate=5.388541003609017E-4]:6.963610188386E-1,33[&rate=5.388541003609017E-4]:8.111151171993E-1)[&rate=5.388541003609017E-4]:1.785472609053E-2,36[&rate=5.388541003609017E-4]:8.644889689727E-1)[&rate=5.388541003609017E-4]:1.909378245145E-2)[&rate=5.388541003609017E-4]:1.185734244775E-1);
tree STATE_22422000 [&joint=-18012.54336720747,lnP=-18012.54336720747] = [&R] ((61[&rate=6.258121824424619E-4]:9.51319011978E-1,((((31[&rate=6.258121824424619E-4]:2.952646128796E-1,37[&rate=6.258121824424619E-4]:2.952646128796E-1)[&rate=6.258121824424619E-4]:1.399000659498E-1,32[&rate=6.258121824424619E-4]:5.198641323814E-1)[&rate=6.258121824424619E-4]:3.364750509827E-1,((33[&rate=6.258121824424619E-4]:8.012496994495E-1,36[&rate=6.258121824424619E-4]:8.367688251324E-1)[&rate=6.258121824424619E-4]:1.770395073285E-2,30[&rate=6.258121824424619E-4]:7.041995518217E-1)[&rate=6.258121824424619E-4]:1.279536924744E-2)[&rate=6.258121824424619E-4]:8.136821454427E-3,(34[&rate=6.258121824424619E-4]:6.342106362144E-1,((38[&rate=6.258121824424619E-4]:7.667877167911E-1,((((57[&rate=6.258121824424619E-4]:7.389654565852E-1,(60[&rate=6.258121824424619E-4]:5.214497577342E-1,(56[&rate=6.258121824424619E-4]:2.865768788729E-1,59[&rate=6.258121824424619E-4]:2.838371528455E-1)[&rate=6.258121824424619E-4]:2.321331528337E-1)[&rate=6.258121824424619E-4]:2.17515698851E-1)[&rate=6.258121824424619E-4]:6.57794151215E-1,((((19[&rate=6.258121824424619E-4]:4.176723156408E-1,26[&rate=6.258121824424619E-4]:4.423298498872E-1)[&rate=6.258121824424619E-4]:3.576931246369E-1,1[&rate=6.258121824424619E-4]:1.372160466123E-2)[&rate=6.258121824424619E-4]:1.667966033637E-1,22[&rate=6.258121824424619E-4]:9.613401258332E-1)[&rate=6.258121824424619E-4]:3.035444700064E-1,(39[&rate=6.258121824424619E-4]:1.916284138685E-2,((23[&rate=6.258121824424619E-4]:5.490823800292E-1,21[&rate=6.258121824424619E-4]:5.381234759195E-1)[&rate=6.258121824424619E-4]:1.961974520591E-1,(18[&rate=6.258121824424619E-4]:5.447273261354E-1,(10[&rate=6.258121824424619E-4]:4.215937427876E-1,55[&rate=6.258121824424619E-4]:4.024156605959E-1)[&rate=6.258121824424619E-4]:4.642125458068E-2)[&rate=6.258121824424619E-4]:1.813744237611E-1)[&rate=6.258121824424619E-4]:4.35526844915E-1)[&rate=6.258121824424619E-4]:8.407791883641E-2)[&rate=6.258121824424619E-4]:4.694350511109E-2)[&rate=6.258121824424619E-4]:5.200223695488E-3,(((52[&rate=6.258121824424619E-4]:6.706853317504E-1,((63[&rate=6.258121824424619E-4]:3.115634063726E-1,58[&rate=6.258121824424619E-4]:3.088236803452E-1)[&rate=6.258121824424619E-4]:3.20929587696E-1,((47[&rate=6.258121824424619E-4]:4.431540511517E-1,(40[&rate=6.258121824424619E-4]:4.127728732223E-1,54[&rate=6.258121824424619E-4]:6.045536951401E-1)[&rate=6.258121824424619E-4]:1.394282176501E-2)[&rate=6.258121824424619E-4]:6.210852598829E-2,42[&rate=6.258121824424619E-4]:4.888242209756E-1)[&rate=6.258121824424619E-4]:1.65586581312E-1)[&rate=6.258121824424619E-4]:7.654850206554E-2)[&rate=6.258121824424619E-4]:2.250056227455E-2,((44[&rate=6.258121824424619E-4]:5.665448374145E-1,(45[&rate=6.258121824424619E-4]:5.558486725103E-1,((48[&rate=6.258121824424619E-4]:4.455831549653E-1,50[&rate=6.258121824424619E-4]:3.633913741435E-1)[&rate=6.258121824424619E-4]:8.314349150168E-2,43[&rate=6.258121824424619E-4]:5.068088382479E-1)[&rate=6.258121824424619E-4]:2.986175207065E-2)[&rate=6.258121824424619E-4]:3.261397312325E-2)[&rate=6.258121824424619E-4]:1.5310822492E-1,(51[&rate=6.258121824424619E-4]:4.24915018884E-1,(17[&rate=6.258121824424619E-4]:4.218555828751E-1,11[&rate=6.258121824424619E-4]:3.834994184914E-1)[&rate=6.258121824424619E-4]:1.236073812145E-1)[&rate=6.258121824424619E-4]:2.37203796875E-1)[&rate=6.258121824424619E-4]:3.106707826595E-2)[&rate=6.258121824424619E-4]:2.30060239674E-1,((53[&rate=6.258121824424619E-4]:5.152917511624E-1,(41[&rate=6.258121824424619E-4]:4.753964637097E-1,46[&rate=6.258121824424619E-4]:4.973142719288E-1)[&rate=6.258121824424619E-4]:9.758301151332E-3)[&rate=6.258121824424619E-4]:2.297789598701E-1,(((4[&rate=6.258121824424619E-4]:6.375136439753E-2,27[&rate=6.258121824424619E-4]:2.363541041235E-1)[&rate=6.258121824424619E-4]:3.108486189402E-1,(12[&rate=6.258121824424619E-4]:3.775787291079E-1,15[&rate=6.258121824424619E-4]:4.159348934916E-1)[&rate=6.258121824424619E-4]:5.4555500805E-2)[&rate=6.258121824424619E-4]:8.885823897725E-2,(8[&rate=6.258121824424619E-4]:3.647947247735E-1,49[&rate=6.258121824424619E-4]:3.730139028556E-1)[&rate=6.258121824424619E-4]:1.479785660346E-1)[&rate=6.258121824424619E-4]:2.213385161148E-1)[&rate=6.258121824424619E-4]:2.631069295159E-1)[&rate=6.258121824424619E-4]:2.239191772486E-1)[&rate=6.258121824424619E-4]:1.394754005095E-1,(((5[&rate=6.258121824424619E-4]:5.76159792035E-1,16[&rate=6.258121824424619E-4]:6.391734906652E-1)[&rate=6.258121824424619E-4]:9.045580744766E-2,(13[&rate=6.258121824424619E-4]:5.984683653544E-1,9[&rate=6.258121824424619E-4]:5.601122009709E-1)[&rate=6.258121824424619E-4]:1.229417546761E-1)[&rate=6.258121824424619E-4]:9.64928679985E-2,3[&rate=6.258121824424619E-4]:7.110536729607E-1)[&rate=6.258121824424619E-4]:5.810664905512E-1)[&rate=6.258121824424619E-4]:4.774072793067E-1)[&rate=6.258121824424619E-4]:8.209768844956E-1,35[&rate=6.258121824424619E-4]:7.430157428392E-1)[&rate=6.258121824424619E-4]:9.064844528765E-2)[&rate=6.258121824424619E-4]:1.9882854943E-2)[&rate=6.258121824424619E-4]:1.059686902195E-1)[&rate=6.258121824424619E-4]:9.022000143235E-2,((((((24[&rate=6.258121824424619E-4]:6.320628353582E-1,(7[&rate=6.258121824424619E-4]:1.546243662399E-1,6[&rate=6.258121824424619E-4]:1.546243662399E-1)[&rate=6.258121824424619E-4]:3.705891540498E-1)[&rate=6.258121824424619E-4]:1.597697325195E-1,(20[&rate=6.258121824424619E-4]:4.219304770363E-1,25[&rate=6.258121824424619E-4]:4.383688332007E-1)[&rate=6.258121824424619E-4]:3.589431867317E-1)[&rate=6.258121824424619E-4]:6.610123602082E-2,(2[&rate=6.258121824424619E-4]:3.663468038908E-1,28[&rate=6.258121824424619E-4]:5.937440641648E-1)[&rate=6.258121824424619E-4]:3.080253561721E-1)[&rate=6.258121824424619E-4]:1.78742954291E0,29[&rate=6.258121824424619E-4]:5.050759001434E-1)[&rate=6.258121824424619E-4]:1.329183152905E-1,14[&rate=6.258121824424619E-4]:2.723487141551E0)[&rate=6.258121824424619E-4]:5.575060885732E-2,62[&rate=6.258121824424619E-4]:7.511218734716E-1)[&rate=6.258121824424619E-4]:2.275756098841E-1);
tree STATE_22424000 [&joint=-18006.44488634724,lnP=-18006.44488634724] = [&R] ((33[&rate=5.605975770692295E-4]:4.869424384261E-1,36[&rate=5.605975770692295E-4]:5.224615641089E-1)[&rate=5.605975770692295E-4]:4.280235849081E-1,((62[&rate=5.605975770692295E-4]:7.697483918502E-1,((((((2[&rate=5.605975770692295E-4]:4.790204388515E-1,28[&rate=5.605975770692295E-4]:7.064176991256E-1)[&rate=5.605975770692295E-4]:2.141663883524E-1,(24[&rate=5.605975770692295E-4]:5.532331019794E-1,(7[&rate=5.605975770692295E-4]:3.268307784887E-1,6[&rate=5.605975770692295E-4]:3.268307784887E-1)[&rate=5.605975770692295E-4]:1.195530084222E-1)[&rate=5.605975770692295E-4]:3.235153690601E-1)[&rate=5.605975770692295E-4]:2.366089911722E-2,(20[&rate=5.605975770692295E-4]:5.329158815805E-1,25[&rate=5.605975770692295E-4]:5.493542377449E-1)[&rate=5.605975770692295E-4]:3.565345844665E-1)[&rate=5.605975770692295E-4]:1.920278458719E0,30[&rate=5.605975770692295E-4]:6.804003822109E-1)[&rate=5.605975770692295E-4]:2.403378529903E-2,(29[&rate=5.605975770692295E-4]:6.274973582585E-1,14[&rate=5.605975770692295E-4]:2.712990284376E0)[&rate=5.605975770692295E-4]:7.693680925151E-2)[&rate=5.605975770692295E-4]:2.579235380851E-3,61[&rate=5.605975770692295E-4]:8.272319821257E-1)[&rate=5.605975770692295E-4]:5.357939779009E-3)[&rate=5.605975770692295E-4]:5.592600579357E-2,((((31[&rate=5.605975770692295E-4]:2.31728815072E-1,37[&rate=5.605975770692295E-4]:2.31728815072E-1)[&rate=5.605975770692295E-4]:2.098097008195E-1,32[&rate=5.605975770692295E-4]:5.262379694435E-1)[&rate=5.605975770692295E-4]:1.578437533075E-1,34[&rate=5.605975770692295E-4]:4.736992090898E-1)[&rate=5.605975770692295E-4]:1.436746468938E-1,((38[&rate=5.605975770692295E-4]:7.293461398943E-1,(((57[&rate=5.605975770692295E-4]:7.111886281085E-1,(59[&rate=5.605975770692295E-4]:6.039927025331E-1,(60[&rate=5.605975770692295E-4]:4.388703843949E-1,56[&rate=5.605975770692295E-4]:4.361306583673E-1)[&rate=5.605975770692295E-4]:1.706017701931E-1)[&rate=5.605975770692295E-4]:1.017164735205E-1)[&rate=5.605975770692295E-4]:7.191894471508E-1,(((((1[&rate=5.605975770692295E-4]:5.942981569947E-2,26[&rate=5.605975770692295E-4]:8.457311855624E-1)[&rate=5.605975770692295E-4]:7.414950784433E-2,19[&rate=5.605975770692295E-4]:8.952231591603E-1)[&rate=5.605975770692295E-4]:7.47100369426E-2,22[&rate=5.605975770692295E-4]:9.891112782946E-1)[&rate=5.605975770692295E-4]:2.982006205482E-1,(((10[&rate=5.605975770692295E-4]:4.237929053523E-1,55[&rate=5.605975770692295E-4]:4.046148231606E-1)[&rate=5.605975770692295E-4]:2.524852100022E-1,((18[&rate=5.605975770692295E-4]:5.900329929681E-1,23[&rate=5.605975770692295E-4]:6.092110751599E-1)[&rate=5.605975770692295E-4]:3.389430736647E-2,21[&rate=5.605975770692295E-4]:6.321464784167E-1)[&rate=5.605975770692295E-4]:1.29063143787E-1)[&rate=5.605975770692295E-4]:5.035005251438E-1,39[&rate=5.605975770692295E-4]:1.140252158408E-1)[&rate=5.605975770692295E-4]:1.164284738569E-2)[&rate=5.605975770692295E-4]:3.492981735015E-2,((((63[&rate=5.605975770692295E-4]:3.384426737271E-1,58[&rate=5.605975770692295E-4]:3.357029476997E-1)[&rate=5.605975770692295E-4]:5.074168605562E-1,(((42[&rate=5.605975770692295E-4]:4.194497964354E-1,54[&rate=5.605975770692295E-4]:6.112306183532E-1)[&rate=5.605975770692295E-4]:1.887415290536E-3,(40[&rate=5.605975770692295E-4]:3.248248158125E-1,47[&rate=5.605975770692295E-4]:3.412631719769E-1)[&rate=5.605975770692295E-4]:9.651239591342E-2)[&rate=5.605975770692295E-4]:3.643715841276E-1,52[&rate=5.605975770692295E-4]:7.254348232508E-1)[&rate=5.605975770692295E-4]:8.206854664885E-2)[&rate=5.605975770692295E-4]:3.179965642638E-2,((44[&rate=5.605975770692295E-4]:5.35006989706E-1,((48[&rate=5.605975770692295E-4]:3.528141562982E-1,50[&rate=5.605975770692295E-4]:2.706223754764E-1)[&rate=5.605975770692295E-4]:1.584394528944E-1,(43[&rate=5.605975770692295E-4]:3.571808566341E-1,45[&rate=5.605975770692295E-4]:3.763589388258E-1)[&rate=5.605975770692295E-4]:1.321549443394E-1)[&rate=5.605975770692295E-4]:4.841091475991E-2)[&rate=5.605975770692295E-4]:2.317955219197E-1,(51[&rate=5.605975770692295E-4]:6.248217040108E-1,(17[&rate=5.605975770692295E-4]:4.141489393014E-1,11[&rate=5.605975770692295E-4]:3.757927749177E-1)[&rate=5.605975770692295E-4]:3.312207099149E-1)[&rate=5.605975770692295E-4]:8.444656103957E-2)[&rate=5.605975770692295E-4]:1.300347612757E-1)[&rate=5.605975770692295E-4]:1.587452162318E-1,((12[&rate=5.605975770692295E-4]:5.320820591866E-1,15[&rate=5.605975770692295E-4]:5.704382235703E-1)[&rate=5.605975770692295E-4]:2.145486680588E-1,((((53[&rate=5.605975770692295E-4]:4.694121206091E-1,8[&rate=5.605975770692295E-4]:4.584532164994E-1)[&rate=5.605975770692295E-4]:3.626295599491E-2,(4[&rate=5.605975770692295E-4]:1.125348126035E-1,27[&rate=5.605975770692295E-4]:2.851375523296E-1)[&rate=5.605975770692295E-4]:3.328662913977E-1)[&rate=5.605975770692295E-4]:2.675068420445E-2,(41[&rate=5.605975770692295E-4]:4.637439215717E-1,46[&rate=5.605975770692295E-4]:4.856617297908E-1)[&rate=5.605975770692295E-4]:3.854485293535E-2)[&rate=5.605975770692295E-4]:1.601255454193E-1,49[&rate=5.605975770692295E-4]:6.898115802002E-1)[&rate=5.605975770692295E-4]:5.681914704522E-2)[&rate=5.605975770692295E-4]:3.336092961342E-1)[&rate=5.605975770692295E-4]:1.543304599365E-1)[&rate=5.605975770692295E-4]:2.320485221688E-2)[&rate=5.605975770692295E-4]:1.370938578362E-1,(5[&rate=5.605975770692295E-4]:5.143450004589E-1,((16[&rate=5.605975770692295E-4]:4.431013598302E-1,3[&rate=5.605975770692295E-4]:3.280328666796E-1)[&rate=5.605975770692295E-4]:4.404941120691E-2,(13[&rate=5.605975770692295E-4]:3.85343350309E-1,9[&rate=5.605975770692295E-4]:3.469871859255E-1)[&rate=5.605975770692295E-4]:9.358824264583E-2)[&rate=5.605975770692295E-4]:9.020792805192E-2)[&rate=5.605975770692295E-4]:8.558666586639E-1)[&rate=5.605975770692295E-4]:4.139290013196E-1)[&rate=5.605975770692295E-4]:6.804735293605E-1,35[&rate=5.605975770692295E-4]:5.650708108073E-1)[&rate=5.605975770692295E-4]:2.517565970888E-1)[&rate=5.605975770692295E-4]:7.988524111356E-2)[&rate=5.605975770692295E-4]:3.191457651008E-2);
tree STATE_22426000 [&joint=-18007.691515291936,lnP=-18007.691515291936] = [&R] (((29[&rate=5.780645699299344E-4]:4.773721701039E-1,(61[&rate=5.780645699299344E-4]:5.82862795641E-1,30[&rate=5.780645699299344E-4]:4.626442164061E-1)[&rate=5.780645699299344E-4]:1.472795369772E-2)[&rate=5.780645699299344E-4]:2.542817323471E-1,((34[&rate=5.780645699299344E-4]:4.737119616216E-1,14[&rate=5.780645699299344E-4]:2.630243139105E0)[&rate=5.780645699299344E-4]:8.699814602398E-2,(62[&rate=5.780645699299344E-4]:4.950541453598E-1,(((20[&rate=5.780645699299344E-4]:5.598387832545E-1,25[&rate=5.780645699299344E-4]:5.762771394189E-1)[&rate=5.780645699299344E-4]:1.928330521981E-1,(24[&rate=5.780645699299344E-4]:7.018537019976E-1,(7[&rate=5.780645699299344E-4]:5.267443918064E-1,6[&rate=5.780645699299344E-4]:5.267443918064E-1)[&rate=5.780645699299344E-4]:6.825999512266E-2)[&rate=5.780645699299344E-4]:6.177703756462E-2)[&rate=5.780645699299344E-4]:1.538875683946E-1,(2[&rate=5.780645699299344E-4]:3.90492127195E-1,28[&rate=5.780645699299344E-4]:6.178893874691E-1)[&rate=5.780645699299344E-4]:3.434645369261E-1)[&rate=5.780645699299344E-4]:1.660446234888E0)[&rate=5.780645699299344E-4]:1.940712628323E-1)[&rate=5.780645699299344E-4]:9.99055434392E-2)[&rate=5.780645699299344E-4]:4.091751597514E-2,(((((31[&rate=5.780645699299344E-4]:2.479864409232E-1,37[&rate=5.780645699299344E-4]:2.479864409232E-1)[&rate=5.780645699299344E-4]:2.336198075144E-1,32[&rate=5.780645699299344E-4]:5.663057019897E-1)[&rate=5.780645699299344E-4]:1.046678009628E-1,35[&rate=5.780645699299344E-4]:6.600445412038E-1)[&rate=5.780645699299344E-4]:1.796056411905E-2,(33[&rate=5.780645699299344E-4]:5.899039425717E-1,36[&rate=5.780645699299344E-4]:6.254230682545E-1)[&rate=5.780645699299344E-4]:7.443996056555E-2)[&rate=5.780645699299344E-4]:1.428336264946E-1,(38[&rate=5.780645699299344E-4]:8.25775308281E-1,(((57[&rate=5.780645699299344E-4]:8.472545343525E-1,((60[&rate=5.780645699299344E-4]:4.802636964225E-1,56[&rate=5.780645699299344E-4]:4.77523970395E-1)[&rate=5.780645699299344E-4]:1.642395484175E-1,59[&rate=5.780645699299344E-4]:6.390237927851E-1)[&rate=5.780645699299344E-4]:2.027512895125E-1)[&rate=5.780645699299344E-4]:6.864455055675E-1,((39[&rate=5.780645699299344E-4]:1.121810253292E-1,(((10[&rate=5.780645699299344E-4]:4.832945794151E-1,55[&rate=5.780645699299344E-4]:4.641164972234E-1)[&rate=5.780645699299344E-4]:2.984771244255E-1,((18[&rate=5.780645699299344E-4]:4.672914588625E-1,23[&rate=5.780645699299344E-4]:4.864695410542E-1)[&rate=5.780645699299344E-4]:4.644428418008E-2,21[&rate=5.780645699299344E-4]:5.219549211246E-1)[&rate=5.780645699299344E-4]:3.447482895653E-1)[&rate=5.780645699299344E-4]:3.717551586506E-1,(((19[&rate=5.780645699299344E-4]:5.762504792432E-1,26[&rate=5.780645699299344E-4]:6.009080134897E-1)[&rate=5.780645699299344E-4]:2.780087235628E-1,1[&rate=5.780645699299344E-4]:9.261536718953E-2)[&rate=5.780645699299344E-4]:1.536177034673E-1,22[&rate=5.780645699299344E-4]:1.027054988465E0)[&rate=5.780645699299344E-4]:2.22362284985E-1)[&rate=5.780645699299344E-4]:2.440758749552E-2)[&rate=5.780645699299344E-4]:1.300145973375E-1,((((((47[&rate=5.780645699299344E-4]:5.33684893114E-1,42[&rate=5.780645699299344E-4]:5.172465369497E-1)[&rate=5.780645699299344E-4]:9.596765554753E-2,(40[&rate=5.780645699299344E-4]:4.056260025566E-1,54[&rate=5.780645699299344E-4]:5.974068244744E-1)[&rate=5.780645699299344E-4]:2.075881899406E-1)[&rate=5.780645699299344E-4]:1.127923269902E-1,(63[&rate=5.780645699299344E-4]:3.996878631026E-1,58[&rate=5.780645699299344E-4]:3.969481370753E-1)[&rate=5.780645699299344E-4]:3.044008481657E-1)[&rate=5.780645699299344E-4]:6.330444197541E-2,52[&rate=5.780645699299344E-4]:7.2903698886E-1)[&rate=5.780645699299344E-4]:7.53086281296E-2,((((48[&rate=5.780645699299344E-4]:4.464600923165E-1,50[&rate=5.780645699299344E-4]:3.642683114946E-1)[&rate=5.780645699299344E-4]:5.789565298253E-2,45[&rate=5.780645699299344E-4]:5.016160192716E-1)[&rate=5.780645699299344E-4]:1.571607645142E-1,(43[&rate=5.780645699299344E-4]:3.591719652347E-1,44[&rate=5.780645699299344E-4]:3.564322392073E-1)[&rate=5.780645699299344E-4]:2.804267363594E-1)[&rate=5.780645699299344E-4]:1.132781119605E-1,(51[&rate=5.780645699299344E-4]:6.811501159313E-1,(17[&rate=5.780645699299344E-4]:6.917840204415E-1,11[&rate=5.780645699299344E-4]:6.534278560578E-1)[&rate=5.780645699299344E-4]:1.099140406954E-1)[&rate=5.780645699299344E-4]:1.145272502053E-2)[&rate=5.780645699299344E-4]:1.117427760377E-1)[&rate=5.780645699299344E-4]:3.907261615367E-1,((12[&rate=5.780645699299344E-4]:4.323298312801E-1,15[&rate=5.780645699299344E-4]:4.706859956638E-1)[&rate=5.780645699299344E-4]:4.495349349372E-1,((((4[&rate=5.780645699299344E-4]:1.768642028962E-2,27[&rate=5.780645699299344E-4]:1.902891600156E-1)[&rate=5.780645699299344E-4]:3.515546242848E-1,49[&rate=5.780645699299344E-4]:4.267752911496E-1)[&rate=5.780645699299344E-4]:9.499426811688E-2,8[&rate=5.780645699299344E-4]:5.135503811844E-1)[&rate=5.780645699299344E-4]:2.441445407442E-1,(53[&rate=5.780645699299344E-4]:6.241035844868E-1,(46[&rate=5.780645699299344E-4]:6.124998294518E-1,41[&rate=5.780645699299344E-4]:5.905820212327E-1)[&rate=5.780645699299344E-4]:3.384576952662E-3)[&rate=5.780645699299344E-4]:1.445502415515E-1)[&rate=5.780645699299344E-4]:1.159506662066E-1)[&rate=5.780645699299344E-4]:3.953987931309E-1)[&rate=5.780645699299344E-4]:3.890466605817E-2)[&rate=5.780645699299344E-4]:4.492907478739E-2)[&rate=5.780645699299344E-4]:1.262299529199E-1,(((13[&rate=5.780645699299344E-4]:4.767925754439E-1,9[&rate=5.780645699299344E-4]:4.384364110604E-1)[&rate=5.780645699299344E-4]:1.536841223996E-1,5[&rate=5.780645699299344E-4]:5.756821772957E-1)[&rate=5.780645699299344E-4]:4.722312361702E-2,(16[&rate=5.780645699299344E-4]:5.465923899613E-1,3[&rate=5.780645699299344E-4]:4.315238968107E-1)[&rate=5.780645699299344E-4]:1.393266095815E-1)[&rate=5.780645699299344E-4]:8.397644179545E-1)[&rate=5.780645699299344E-4]:4.179001099619E-1)[&rate=5.780645699299344E-4]:8.398122819839E-1)[&rate=5.780645699299344E-4]:8.014798715494E-2);
tree STATE_22428000 [&joint=-18024.97646772306,lnP=-18024.97646772306] = [&R] (62[&rate=5.468409245188841E-4]:9.8420143045E-1,((((((33[&rate=5.468409245188841E-4]:7.171826262688E-1,36[&rate=5.468409245188841E-4]:7.527017519516E-1)[&rate=5.468409245188841E-4]:8.137361016079E-2,((31[&rate=5.468409245188841E-4]:3.031986570465E-1,37[&rate=5.468409245188841E-4]:3.031986570465E-1)[&rate=5.468409245188841E-4]:1.888448981049E-1,32[&rate=5.468409245188841E-4]:5.767430087035E-1)[&rate=5.468409245188841E-4]:2.464033916604E-1)[&rate=5.468409245188841E-4]:2.241703463313E-2,35[&rate=5.468409245188841E-4]:8.346344732483E-1)[&rate=5.468409245188841E-4]:1.619410081641E-2,(38[&rate=5.468409245188841E-4]:1.369613101248E0,((((((63[&rate=5.468409245188841E-4]:4.045730993598E-1,58[&rate=5.468409245188841E-4]:4.018333733324E-1)[&rate=5.468409245188841E-4]:5.159914816368E-1,(((47[&rate=5.468409245188841E-4]:2.454243475764E-1,(54[&rate=5.468409245188841E-4]:3.39493708994E-1,42[&rate=5.468409245188841E-4]:1.477128870762E-1)[&rate=5.468409245188841E-4]:8.127310433582E-2)[&rate=5.468409245188841E-4]:9.947853110914E-2,40[&rate=5.468409245188841E-4]:3.284645225212E-1)[&rate=5.468409245188841E-4]:7.188697754489E-2,52[&rate=5.468409245188841E-4]:3.400775274633E-1)[&rate=5.468409245188841E-4]:5.421308891496E-1)[&rate=5.468409245188841E-4]:9.104529606808E-2,((44[&rate=5.468409245188841E-4]:7.42990377232E-1,(43[&rate=5.468409245188841E-4]:4.733632484222E-1,((48[&rate=5.468409245188841E-4]:3.92439601227E-1,50[&rate=5.468409245188841E-4]:3.102478204052E-1)[&rate=5.468409245188841E-4]:6.520554865855E-2,45[&rate=5.468409245188841E-4]:4.549054238582E-1)[&rate=5.468409245188841E-4]:3.763590675568E-2)[&rate=5.468409245188841E-4]:2.723668548372E-1)[&rate=5.468409245188841E-4]:5.525341634506E-2,(51[&rate=5.468409245188841E-4]:4.732797691865E-1,(17[&rate=5.468409245188841E-4]:4.025142504535E-1,11[&rate=5.468409245188841E-4]:3.641580860698E-1)[&rate=5.468409245188841E-4]:1.913134639386E-1)[&rate=5.468409245188841E-4]:2.674297778151E-1)[&rate=5.468409245188841E-4]:2.325441656794E-1)[&rate=5.468409245188841E-4]:2.124713500424E-1,((8[&rate=5.468409245188841E-4]:8.209974251946E-1,(((4[&rate=5.468409245188841E-4]:3.526218843753E-1,27[&rate=5.468409245188841E-4]:5.252246241013E-1)[&rate=5.468409245188841E-4]:2.944466041601E-1,49[&rate=5.468409245188841E-4]:7.046027351106E-1)[&rate=5.468409245188841E-4]:9.810552325111E-2,(12[&rate=5.468409245188841E-4]:2.883804142956E-1,15[&rate=5.468409245188841E-4]:3.267365786793E-1)[&rate=5.468409245188841E-4]:5.143278440661E-1)[&rate=5.468409245188841E-4]:2.650834491498E-2)[&rate=5.468409245188841E-4]:6.684363974484E-2,(53[&rate=5.468409245188841E-4]:7.851522783547E-1,(46[&rate=5.468409245188841E-4]:3.531907923173E-1,41[&rate=5.468409245188841E-4]:3.312729840982E-1)[&rate=5.468409245188841E-4]:4.237423079551E-1)[&rate=5.468409245188841E-4]:1.136476906945E-1)[&rate=5.468409245188841E-4]:3.718566005237E-1)[&rate=5.468409245188841E-4]:1.040788198864E-1,((39[&rate=5.468409245188841E-4]:3.073306800772E-2,(((19[&rate=5.468409245188841E-4]:6.092729069024E-1,26[&rate=5.468409245188841E-4]:6.339304411489E-1)[&rate=5.468409245188841E-4]:2.993372991124E-1,1[&rate=5.468409245188841E-4]:1.469663703983E-1)[&rate=5.468409245188841E-4]:4.672510928899E-2,(22[&rate=5.468409245188841E-4]:8.048796960128E-1,((10[&rate=5.468409245188841E-4]:3.4188407238E-1,55[&rate=5.468409245188841E-4]:3.227059901882E-1)[&rate=5.468409245188841E-4]:2.779800301566E-1,((18[&rate=5.468409245188841E-4]:4.772311015776E-1,23[&rate=5.468409245188841E-4]:4.964091837693E-1)[&rate=5.468409245188841E-4]:4.964147105043E-2,21[&rate=5.468409245188841E-4]:5.350917507101E-1)[&rate=5.468409245188841E-4]:1.697038586757E-1)[&rate=5.468409245188841E-4]:8.912518251733E-2)[&rate=5.468409245188841E-4]:1.696337014828E-1)[&rate=5.468409245188841E-4]:2.178635061285E-1)[&rate=5.468409245188841E-4]:2.473242838063E-1,(57[&rate=5.468409245188841E-4]:9.738367651444E-1,(59[&rate=5.468409245188841E-4]:4.052315628209E-1,(60[&rate=5.468409245188841E-4]:3.984356519807E-1,56[&rate=5.468409245188841E-4]:3.956959259531E-1)[&rate=5.468409245188841E-4]:1.227536289515E-2)[&rate=5.468409245188841E-4]:5.631257502686E-1)[&rate=5.468409245188841E-4]:5.507959291354E-1)[&rate=5.468409245188841E-4]:1.996570887812E-2)[&rate=5.468409245188841E-4]:2.57101855927E-2,((5[&rate=5.468409245188841E-4]:7.67490131713E-1,(16[&rate=5.468409245188841E-4]:3.784986717787E-1,3[&rate=5.468409245188841E-4]:2.634301786281E-1)[&rate=5.468409245188841E-4]:4.520051585645E-1)[&rate=5.468409245188841E-4]:2.629713930115E-2,(13[&rate=5.468409245188841E-4]:4.392953216584E-1,9[&rate=5.468409245188841E-4]:4.009391572749E-1)[&rate=5.468409245188841E-4]:4.092864699037E-1)[&rate=5.468409245188841E-4]:5.792610437638E-1)[&rate=5.468409245188841E-4]:1.051359307018E0)[&rate=5.468409245188841E-4]:3.259643312644E-1)[&rate=5.468409245188841E-4]:1.199414847029E-2,(((29[&rate=5.468409245188841E-4]:5.642784513444E-1,(14[&rate=5.468409245188841E-4]:2.588578341893E0,34[&rate=5.468409245188841E-4]:4.320471644097E-1)[&rate=5.468409245188841E-4]:6.119303556859E-2)[&rate=5.468409245188841E-4]:1.279795284233E-2,30[&rate=5.468409245188841E-4]:5.770764041868E-1)[&rate=5.468409245188841E-4]:1.312040579942E-1,61[&rate=5.468409245188841E-4]:8.284990414159E-1)[&rate=5.468409245188841E-4]:2.612695980778E-2)[&rate=5.468409245188841E-4]:7.303324810513E-3,(24[&rate=5.468409245188841E-4]:1.015936653219E0,(((7[&rate=5.468409245188841E-4]:1.607100315281E-1,6[&rate=5.468409245188841E-4]:1.607100315281E-1)[&rate=5.468409245188841E-4]:6.080012775935E-1,(20[&rate=5.468409245188841E-4]:5.30553142393E-1,25[&rate=5.468409245188841E-4]:5.469914985574E-1)[&rate=5.468409245188841E-4]:3.340485776875E-1)[&rate=5.468409245188841E-4]:3.046685339723E-2,(2[&rate=5.468409245188841E-4]:4.652359841871E-1,28[&rate=5.468409245188841E-4]:6.926332444611E-1)[&rate=5.468409245188841E-4]:2.572298495647E-1)[&rate=5.468409245188841E-4]:1.09909175632E-1)[&rate=5.468409245188841E-4]:1.866061540245E0)[&rate=5.468409245188841E-4]:1.851136344705E-1);
tree STATE_22430000 [&joint=-18021.449637395646,lnP=-18021.449637395646] = [&R] (((29[&rate=5.369105810959063E-4]:6.376169552491E-1,((((2[&rate=5.369105810959063E-4]:4.485991693849E-1,28[&rate=5.369105810959063E-4]:6.75996429659E-1)[&rate=5.369105810959063E-4]:2.840804993642E-1,(24[&rate=5.369105810959063E-4]:5.154119173667E-1,(7[&rate=5.369105810959063E-4]:2.626033029948E-1,6[&rate=5.369105810959063E-4]:2.626033029948E-1)[&rate=5.369105810959063E-4]:1.459592993034E-1)[&rate=5.369105810959063E-4]:4.008293952181E-1)[&rate=5.369105810959063E-4]:1.027516667109E-1,(20[&rate=5.369105810959063E-4]:4.280574181151E-1,25[&rate=5.369105810959063E-4]:4.444957742795E-1)[&rate=5.369105810959063E-4]:5.79976657071E-1)[&rate=5.369105810959063E-4]:1.712445734979E0,62[&rate=5.369105810959063E-4]:6.485283167903E-1)[&rate=5.369105810959063E-4]:4.646568763908E-2)[&rate=5.369105810959063E-4]:8.8177828999E-2,61[&rate=5.369105810959063E-4]:8.46013363483E-1)[&rate=5.369105810959063E-4]:5.649268064312E-2,(((35[&rate=5.369105810959063E-4]:7.967787094103E-1,(38[&rate=5.369105810959063E-4]:1.07530711714E0,(((57[&rate=5.369105810959063E-4]:5.319945232E-1,(56[&rate=5.369105810959063E-4]:3.837892898276E-1,(60[&rate=5.369105810959063E-4]:2.568399055042E-1,59[&rate=5.369105810959063E-4]:2.513604534493E-1)[&rate=5.369105810959063E-4]:1.29689110351E-1)[&rate=5.369105810959063E-4]:1.454655073448E-1)[&rate=5.369105810959063E-4]:9.916818735431E-1,((((10[&rate=5.369105810959063E-4]:4.512622260611E-1,55[&rate=5.369105810959063E-4]:4.320841438694E-1)[&rate=5.369105810959063E-4]:4.96843860309E-2,((18[&rate=5.369105810959063E-4]:3.059891267721E-1,23[&rate=5.369105810959063E-4]:3.251672089638E-1)[&rate=5.369105810959063E-4]:1.866245778921E-1,21[&rate=5.369105810959063E-4]:5.008328827462E-1)[&rate=5.369105810959063E-4]:8.504523619505E-2)[&rate=5.369105810959063E-4]:7.928772235929E-1,((22[&rate=5.369105810959063E-4]:1.013466901711E0,((19[&rate=5.369105810959063E-4]:4.727010004999E-1,26[&rate=5.369105810959063E-4]:4.973585347464E-1)[&rate=5.369105810959063E-4]:4.203585090491E-1,1[&rate=5.369105810959063E-4]:1.314156739325E-1)[&rate=5.369105810959063E-4]:1.012293099704E-1)[&rate=5.369105810959063E-4]:2.842082618725E-1,39[&rate=5.369105810959063E-4]:1.360313279672E-1)[&rate=5.369105810959063E-4]:9.203908306021E-2)[&rate=5.369105810959063E-4]:4.003962556033E-2,((((63[&rate=5.369105810959063E-4]:3.444020442652E-1,58[&rate=5.369105810959063E-4]:3.416623182378E-1)[&rate=5.369105810959063E-4]:4.688728562768E-1,((40[&rate=5.369105810959063E-4]:4.811803848713E-1,(42[&rate=5.369105810959063E-4]:3.91401568615E-1,(47[&rate=5.369105810959063E-4]:1.226948236871E-1,54[&rate=5.369105810959063E-4]:2.980372894405E-1)[&rate=5.369105810959063E-4]:2.851451010923E-1)[&rate=5.369105810959063E-4]:8.977881625628E-2)[&rate=5.369105810959063E-4]:5.390381197111E-2,52[&rate=5.369105810959063E-4]:4.748102242397E-1)[&rate=5.369105810959063E-4]:3.001085119186E-1)[&rate=5.369105810959063E-4]:3.469629869016E-1,((51[&rate=5.369105810959063E-4]:9.189789256784E-1,(45[&rate=5.369105810959063E-4]:5.112244946215E-1,((48[&rate=5.369105810959063E-4]:3.973551166929E-1,50[&rate=5.369105810959063E-4]:3.15163335871E-1)[&rate=5.369105810959063E-4]:2.999485917986E-2,(44[&rate=5.369105810959063E-4]:3.836186313516E-1,43[&rate=5.369105810959063E-4]:3.863583573789E-1)[&rate=5.369105810959063E-4]:1.907381027473E-2)[&rate=5.369105810959063E-4]:8.661424477612E-2)[&rate=5.369105810959063E-4]:4.872064858514E-1)[&rate=5.369105810959063E-4]:1.82004069888E-2,(17[&rate=5.369105810959063E-4]:8.145096090517E-1,11[&rate=5.369105810959063E-4]:7.76153444668E-1)[&rate=5.369105810959063E-4]:2.43217668821E-1)[&rate=5.369105810959063E-4]:1.847023903927E-1)[&rate=5.369105810959063E-4]:1.03528332761E-1,((12[&rate=5.369105810959063E-4]:4.77191362966E-1,15[&rate=5.369105810959063E-4]:5.155475273496E-1)[&rate=5.369105810959063E-4]:5.129006244723E-1,((53[&rate=5.369105810959063E-4]:6.866201523152E-1,(41[&rate=5.369105810959063E-4]:5.347771349906E-1,(49[&rate=5.369105810959063E-4]:5.190341701268E-1,46[&rate=5.369105810959063E-4]:5.135547180721E-1)[&rate=5.369105810959063E-4]:4.314022513762E-2)[&rate=5.369105810959063E-4]:1.217060310232E-1)[&rate=5.369105810959063E-4]:2.186766444865E-1,((4[&rate=5.369105810959063E-4]:2.890994742461E-2,27[&rate=5.369105810959063E-4]:2.015126871506E-1)[&rate=5.369105810959063E-4]:3.595738105365E-1,8[&rate=5.369105810959063E-4]:4.377988264542E-1)[&rate=5.369105810959063E-4]:4.565390662379E-1)[&rate=5.369105810959063E-4]:8.753491666411E-2)[&rate=5.369105810959063E-4]:3.175098492045E-1)[&rate=5.369105810959063E-4]:3.44808026846E-2)[&rate=5.369105810959063E-4]:8.991017689545E-3)[&rate=5.369105810959063E-4]:3.766529379066E-1,((((13[&rate=5.369105810959063E-4]:5.583118882457E-1,9[&rate=5.369105810959063E-4]:5.199557238623E-1)[&rate=5.369105810959063E-4]:2.413469419605E-1,5[&rate=5.369105810959063E-4]:7.448643096584E-1)[&rate=5.369105810959063E-4]:6.172751565592E-2,16[&rate=5.369105810959063E-4]:8.696055239445E-1)[&rate=5.369105810959063E-4]:4.072000286896E-2,3[&rate=5.369105810959063E-4]:7.952570336628E-1)[&rate=5.369105810959063E-4]:8.557572324937E-1)[&rate=5.369105810959063E-4]:4.270325770111E-1)[&rate=5.369105810959063E-4]:5.662204507177E-1)[&rate=5.369105810959063E-4]:9.79517870913E-3,((33[&rate=5.369105810959063E-4]:6.304030249983E-1,36[&rate=5.369105810959063E-4]:6.659221506812E-1)[&rate=5.369105810959063E-4]:1.273775837642E-1,((31[&rate=5.369105810959063E-4]:2.683691946854E-1,37[&rate=5.369105810959063E-4]:2.683691946854E-1)[&rate=5.369105810959063E-4]:2.985756878684E-1,32[&rate=5.369105810959063E-4]:6.516443361058E-1)[&rate=5.369105810959063E-4]:1.307264365911E-1)[&rate=5.369105810959063E-4]:3.513207717125E-2)[&rate=5.369105810959063E-4]:1.000059494642E-1,(34[&rate=5.369105810959063E-4]:6.388448951923E-1,(30[&rate=5.369105810959063E-4]:7.068479397146E-1,14[&rate=5.369105810959063E-4]:2.792340865832E0)[&rate=5.369105810959063E-4]:3.035206843937E-3)[&rate=5.369105810959063E-4]:6.82813904788E-2)[&rate=5.369105810959063E-4]:4.122927853841E-3);
tree STATE_22432000 [&joint=-18003.87676034029,lnP=-18003.87676034029] = [&R] ((29[&rate=5.691137214016601E-4]:6.751474805042E-1,(14[&rate=5.691137214016601E-4]:2.666665480759E0,30[&rate=5.691137214016601E-4]:5.811725546417E-1)[&rate=5.691137214016601E-4]:9.397492586245E-2)[&rate=5.691137214016601E-4]:9.908646617746E-2,(((38[&rate=5.691137214016601E-4]:1.102836379798E0,(((((10[&rate=5.691137214016601E-4]:5.073986800255E-1,55[&rate=5.691137214016601E-4]:4.882205978337E-1)[&rate=5.691137214016601E-4]:2.100402299729E-1,((18[&rate=5.691137214016601E-4]:4.109445286812E-1,23[&rate=5.691137214016601E-4]:4.301226108729E-1)[&rate=5.691137214016601E-4]:2.334144113776E-1,21[&rate=5.691137214016601E-4]:6.525781181409E-1)[&rate=5.691137214016601E-4]:1.497922987067E-1)[&rate=5.691137214016601E-4]:5.291560584577E-1,((22[&rate=5.691137214016601E-4]:1.063926245825E0,((19[&rate=5.691137214016601E-4]:4.493276606002E-1,26[&rate=5.691137214016601E-4]:4.739851948466E-1)[&rate=5.691137214016601E-4]:4.713795609957E-1,1[&rate=5.691137214016601E-4]:1.590633859794E-1)[&rate=5.691137214016601E-4]:1.240409420372E-1)[&rate=5.691137214016601E-4]:1.140698012893E-1,39[&rate=5.691137214016601E-4]:1.635221149772E-2)[&rate=5.691137214016601E-4]:1.644893323009E-1)[&rate=5.691137214016601E-4]:6.479608474701E-2,(((((52[&rate=5.691137214016601E-4]:3.040643976899E-1,((40[&rate=5.691137214016601E-4]:1.790465962364E-1,42[&rate=5.691137214016601E-4]:1.790465962364E-1)[&rate=5.691137214016601E-4]:1.785585441613E-2,(47[&rate=5.691137214016601E-4]:1.903008007527E-1,54[&rate=5.691137214016601E-4]:3.656432665061E-1)[&rate=5.691137214016601E-4]:2.304000606421E-2)[&rate=5.691137214016601E-4]:1.674359196402E-1)[&rate=5.691137214016601E-4]:2.621107103753E-1,(63[&rate=5.691137214016601E-4]:2.750861103662E-1,58[&rate=5.691137214016601E-4]:2.723463843389E-1)[&rate=5.691137214016601E-4]:3.294451620827E-1)[&rate=5.691137214016601E-4]:2.235088005346E-1,(((17[&rate=5.691137214016601E-4]:4.094359573564E-1,11[&rate=5.691137214016601E-4]:3.710797929727E-1)[&rate=5.691137214016601E-4]:1.476052369858E-1,((45[&rate=5.691137214016601E-4]:3.460999443783E-1,(48[&rate=5.691137214016601E-4]:2.906000343108E-1,50[&rate=5.691137214016601E-4]:2.084082534889E-1)[&rate=5.691137214016601E-4]:5.823963609485E-2)[&rate=5.691137214016601E-4]:3.382053806049E-2,(44[&rate=5.691137214016601E-4]:3.200781369076E-1,43[&rate=5.691137214016601E-4]:3.22817862935E-1)[&rate=5.691137214016601E-4]:3.792453731205E-2)[&rate=5.691137214016601E-4]:1.360248214924E-1)[&rate=5.691137214016601E-4]:6.528068605038E-2,51[&rate=5.691137214016601E-4]:5.017739351871E-1)[&rate=5.691137214016601E-4]:2.879099734128E-1)[&rate=5.691137214016601E-4]:3.480329970331E-1,(((4[&rate=5.691137214016601E-4]:1.449783833709E-1,27[&rate=5.691137214016601E-4]:3.17581123097E-1)[&rate=5.691137214016601E-4]:5.801214720084E-1,((12[&rate=5.691137214016601E-4]:4.031790412851E-1,15[&rate=5.691137214016601E-4]:4.415352056688E-1)[&rate=5.691137214016601E-4]:3.277494224069E-1,8[&rate=5.691137214016601E-4]:7.227092856099E-1)[&rate=5.691137214016601E-4]:5.17056382625E-2)[&rate=5.691137214016601E-4]:1.123440089927E-1,((41[&rate=5.691137214016601E-4]:5.485921613805E-1,(46[&rate=5.691137214016601E-4]:5.578781470613E-1,53[&rate=5.691137214016601E-4]:5.660973251436E-1)[&rate=5.691137214016601E-4]:1.263182253829E-2)[&rate=5.691137214016601E-4]:1.110566642616E-1,49[&rate=5.691137214016601E-4]:6.870460859158E-1)[&rate=5.691137214016601E-4]:2.079320250314E-1)[&rate=5.691137214016601E-4]:3.249305755076E-1)[&rate=5.691137214016601E-4]:3.882676933133E-2,(57[&rate=5.691137214016601E-4]:5.327890709263E-1,(60[&rate=5.691137214016601E-4]:4.6812502073E-1,(56[&rate=5.691137214016601E-4]:4.292887641746E-1,59[&rate=5.691137214016601E-4]:4.265490381472E-1)[&rate=5.691137214016601E-4]:3.609653052781E-2)[&rate=5.691137214016601E-4]:6.466405019633E-2)[&rate=5.691137214016601E-4]:8.985491245861E-1)[&rate=5.691137214016601E-4]:6.087477549902E-2)[&rate=5.691137214016601E-4]:7.959226105713E-2,((13[&rate=5.691137214016601E-4]:6.153732508243E-1,9[&rate=5.691137214016601E-4]:5.770170864408E-1)[&rate=5.691137214016601E-4]:2.223380198393E-1,(5[&rate=5.691137214016601E-4]:6.955178101924E-1,(3[&rate=5.691137214016601E-4]:5.005396691601E-1,16[&rate=5.691137214016601E-4]:6.156081623107E-1)[&rate=5.691137214016601E-4]:1.429233465118E-1)[&rate=5.691137214016601E-4]:8.739893992335E-2)[&rate=5.691137214016601E-4]:5.916282079801E-1)[&rate=5.691137214016601E-4]:7.830859422502E-1)[&rate=5.691137214016601E-4]:5.597579447067E-1,((((20[&rate=5.691137214016601E-4]:4.309518862937E-1,25[&rate=5.691137214016601E-4]:4.473902424581E-1)[&rate=5.691137214016601E-4]:3.380852472479E-1,(24[&rate=5.691137214016601E-4]:5.480003469886E-1,(7[&rate=5.691137214016601E-4]:3.220362538912E-1,6[&rate=5.691137214016601E-4]:3.220362538912E-1)[&rate=5.691137214016601E-4]:1.191147780288E-1)[&rate=5.691137214016601E-4]:2.319956906626E-1)[&rate=5.691137214016601E-4]:1.150538858945E-2,(2[&rate=5.691137214016601E-4]:4.238767273248E-1,28[&rate=5.691137214016601E-4]:6.512739875989E-1)[&rate=5.691137214016601E-4]:1.840630550802E-1)[&rate=5.691137214016601E-4]:2.032779489809E0,((62[&rate=5.691137214016601E-4]:7.338085454453E-1,34[&rate=5.691137214016601E-4]:6.053932448988E-1)[&rate=5.691137214016601E-4]:3.602796977309E-3,(((33[&rate=5.691137214016601E-4]:6.666443368637E-1,36[&rate=5.691137214016601E-4]:7.021634625466E-1)[&rate=5.691137214016601E-4]:1.804121608351E-2,((31[&rate=5.691137214016601E-4]:1.604557464652E-1,37[&rate=5.691137214016601E-4]:1.604557464652E-1)[&rate=5.691137214016601E-4]:1.353358039397E-1,32[&rate=5.691137214016601E-4]:3.80491003957E-1)[&rate=5.691137214016601E-4]:3.287847129246E-1)[&rate=5.691137214016601E-4]:2.774132797459E-2,35[&rate=5.691137214016601E-4]:7.260880831075E-1)[&rate=5.691137214016601E-4]:8.236151068107E-2)[&rate=5.691137214016601E-4]:3.959176142454E-3)[&rate=5.691137214016601E-4]:5.436696126159E-3)[&rate=5.691137214016601E-4]:7.025718566318E-2,61[&rate=5.691137214016601E-4]:8.79905930409E-1)[&rate=5.691137214016601E-4]:1.454659550758E-2);
tree STATE_22434000 [&joint=-18013.234121858597,lnP=-18013.234121858597] = [&R] ((((31[&rate=5.676748324321911E-4]:2.848446720472E-1,37[&rate=5.676748324321911E-4]:2.848446720472E-1)[&rate=5.676748324321911E-4]:2.212159930086E-1,32[&rate=5.676748324321911E-4]:5.907601186078E-1)[&rate=5.676748324321911E-4]:1.402461145671E-1,(35[&rate=5.676748324321911E-4]:6.651770615819E-1,(33[&rate=5.676748324321911E-4]:4.6848003352E-1,36[&rate=5.676748324321911E-4]:5.039991592029E-1)[&rate=5.676748324321911E-4]:1.830358258762E-1)[&rate=5.676748324321911E-4]:5.490020984435E-2)[&rate=5.676748324321911E-4]:1.206441973295E-1,((2[&rate=5.676748324321911E-4]:1.118354074399E0,((24[&rate=5.676748324321911E-4]:8.717191687548E-1,(7[&rate=5.676748324321911E-4]:2.402477788307E-1,6[&rate=5.676748324321911E-4]:2.402477788307E-1)[&rate=5.676748324321911E-4]:5.246220748555E-1)[&rate=5.676748324321911E-4]:3.002753884143E-2,((20[&rate=5.676748324321911E-4]:3.05928573151E-1,25[&rate=5.676748324321911E-4]:3.223669293154E-1)[&rate=5.676748324321911E-4]:4.794704653901E-1,28[&rate=5.676748324321911E-4]:8.401935590892E-1)[&rate=5.676748324321911E-4]:1.053887649455E-1)[&rate=5.676748324321911E-4]:4.001690106384E-1)[&rate=5.676748324321911E-4]:1.523289199865E0,((30[&rate=5.676748324321911E-4]:6.7336996902E-1,((62[&rate=5.676748324321911E-4]:6.916414910195E-1,61[&rate=5.676748324321911E-4]:7.544830210741E-1)[&rate=5.676748324321911E-4]:2.574478478001E-2,34[&rate=5.676748324321911E-4]:5.88970975253E-1)[&rate=5.676748324321911E-4]:1.336074240079E-2)[&rate=5.676748324321911E-4]:7.800912134539E-3,(29[&rate=5.676748324321911E-4]:6.787106484185E-1,(14[&rate=5.676748324321911E-4]:2.743224769474E0,(38[&rate=5.676748324321911E-4]:1.145025787415E0,((((57[&rate=5.676748324321911E-4]:4.50981284424E-1,(60[&rate=5.676748324321911E-4]:4.212206216743E-1,(56[&rate=5.676748324321911E-4]:3.345396389636E-1,59[&rate=5.676748324321911E-4]:3.317999129362E-1)[&rate=5.676748324321911E-4]:8.394125668315E-2)[&rate=5.676748324321911E-4]:2.976066274972E-2)[&rate=5.676748324321911E-4]:9.850769294819E-1,(((51[&rate=5.676748324321911E-4]:7.068231816931E-1,((44[&rate=5.676748324321911E-4]:5.481233418437E-1,((45[&rate=5.676748324321911E-4]:3.549830890357E-1,43[&rate=5.676748324321911E-4]:3.35805006844E-1)[&rate=5.676748324321911E-4]:5.265855162718E-2,(50[&rate=5.676748324321911E-4]:2.488137700501E-1,48[&rate=5.676748324321911E-4]:3.31005550872E-1)[&rate=5.676748324321911E-4]:7.93758158183E-2)[&rate=5.676748324321911E-4]:1.623995093999E-1)[&rate=5.676748324321911E-4]:1.630296046685E-1,(17[&rate=5.676748324321911E-4]:3.511685477691E-1,11[&rate=5.676748324321911E-4]:3.128123833855E-1)[&rate=5.676748324321911E-4]:4.229980973732E-1)[&rate=5.676748324321911E-4]:5.320448175635E-2)[&rate=5.676748324321911E-4]:2.080638489169E-1,(((63[&rate=5.676748324321911E-4]:2.512693395785E-1,58[&rate=5.676748324321911E-4]:2.485296135511E-1)[&rate=5.676748324321911E-4]:3.919571857665E-1,52[&rate=5.676748324321911E-4]:6.048703609613E-1)[&rate=5.676748324321911E-4]:1.907132151263E-1,(((42[&rate=5.676748324321911E-4]:6.323591789212E-2,54[&rate=5.676748324321911E-4]:2.550167398099E-1)[&rate=5.676748324321911E-4]:1.941278086141E-1,40[&rate=5.676748324321911E-4]:2.573637265062E-1)[&rate=5.676748324321911E-4]:2.502612283539E-1,47[&rate=5.676748324321911E-4]:5.240633110245E-1)[&rate=5.676748324321911E-4]:3.482325938302E-1)[&rate=5.676748324321911E-4]:1.193034545225E-1)[&rate=5.676748324321911E-4]:1.967947033273E-1,(((((4[&rate=5.676748324321911E-4]:2.796872079393E-2,27[&rate=5.676748324321911E-4]:2.005714605199E-1)[&rate=5.676748324321911E-4]:3.838680148968E-1,8[&rate=5.676748324321911E-4]:4.611518041838E-1)[&rate=5.676748324321911E-4]:7.75027501689E-2,49[&rate=5.676748324321911E-4]:5.468737324348E-1)[&rate=5.676748324321911E-4]:1.738701857437E-1,(12[&rate=5.676748324321911E-4]:3.157529272115E-1,15[&rate=5.676748324321911E-4]:3.541090915952E-1)[&rate=5.676748324321911E-4]:4.04990990967E-1)[&rate=5.676748324321911E-4]:1.48400540326E-1,(46[&rate=5.676748324321911E-4]:6.888630745771E-1,(53[&rate=5.676748324321911E-4]:1.267732779819E-1,41[&rate=5.676748324321911E-4]:9.663629168047E-2)[&rate=5.676748324321911E-4]:5.703089746776E-1)[&rate=5.676748324321911E-4]:1.748019318726E-1)[&rate=5.676748324321911E-4]:3.247290562548E-1)[&rate=5.676748324321911E-4]:6.958195942037E-2)[&rate=5.676748324321911E-4]:6.588851544259E-2,((((10[&rate=5.676748324321911E-4]:6.493390767405E-1,55[&rate=5.676748324321911E-4]:6.301609945487E-1)[&rate=5.676748324321911E-4]:1.926269365449E-1,((18[&rate=5.676748324321911E-4]:3.338998476833E-1,23[&rate=5.676748324321911E-4]:3.53077929875E-1)[&rate=5.676748324321911E-4]:4.637088896606E-1,21[&rate=5.676748324321911E-4]:8.05827915426E-1)[&rate=5.676748324321911E-4]:1.210696047085E-1)[&rate=5.676748324321911E-4]:3.131651177845E-1,39[&rate=5.676748324321911E-4]:8.937770641233E-2)[&rate=5.676748324321911E-4]:1.962121343071E-2,(22[&rate=5.676748324321911E-4]:9.287301062166E-1,((19[&rate=5.676748324321911E-4]:8.215939159556E-1,26[&rate=5.676748324321911E-4]:8.46251450202E-1)[&rate=5.676748324321911E-4]:2.682304415452E-2,1[&rate=5.676748324321911E-4]:8.677312449363E-2)[&rate=5.676748324321911E-4]:6.113506391471E-2)[&rate=5.676748324321911E-4]:3.419126492428E-1)[&rate=5.676748324321911E-4]:1.463724670397E-1)[&rate=5.676748324321911E-4]:2.987576591787E-2,(3[&rate=5.676748324321911E-4]:5.136831249697E-1,((13[&rate=5.676748324321911E-4]:3.374866791883E-1,9[&rate=5.676748324321911E-4]:2.991305148049E-1)[&rate=5.676748324321911E-4]:1.396278897515E-1,(5[&rate=5.676748324321911E-4]:2.710035944714E-1,16[&rate=5.676748324321911E-4]:3.340172931015E-1)[&rate=5.676748324321911E-4]:1.513164539207E-1)[&rate=5.676748324321911E-4]:1.434178710981E-1)[&rate=5.676748324321911E-4]:7.688243018035E-1)[&rate=5.676748324321911E-4]:8.65258086669E-1)[&rate=5.676748324321911E-4]:4.858702149361E-1)[&rate=5.676748324321911E-4]:2.097880506158E-2)[&rate=5.676748324321911E-4]:2.460232735954E-3)[&rate=5.676748324321911E-4]:3.746590279582E-3)[&rate=5.676748324321911E-4]:2.738869677533E-2);
tree STATE_22436000 [&joint=-18018.83367235029,lnP=-18018.83367235029] = [&R] (((61[&rate=6.180461827677914E-4]:7.988982952695E-1,(((((31[&rate=6.180461827677914E-4]:4.385462406439E-1,37[&rate=6.180461827677914E-4]:4.385462406439E-1)[&rate=6.180461827677914E-4]:1.082167736129E-1,32[&rate=6.180461827677914E-4]:6.314624678088E-1)[&rate=6.180461827677914E-4]:9.858264937029E-2,(35[&rate=6.180461827677914E-4]:6.003866834056E-1,(33[&rate=6.180461827677914E-4]:4.788092774367E-1,36[&rate=6.180461827677914E-4]:5.143284031195E-1)[&rate=6.180461827677914E-4]:1.079162037833E-1)[&rate=6.180461827677914E-4]:1.187294720248E-1)[&rate=6.180461827677914E-4]:2.730439863691E-2,(34[&rate=6.180461827677914E-4]:4.103086497116E-1,((62[&rate=6.180461827677914E-4]:4.798287673141E-1,14[&rate=6.180461827677914E-4]:2.507944644251E0)[&rate=6.180461827677914E-4]:1.043516046143E-2,29[&rate=6.180461827677914E-4]:4.328868785952E-1)[&rate=6.180461827677914E-4]:4.846002248266E-2)[&rate=6.180461827677914E-4]:1.366583524432E-1)[&rate=6.180461827677914E-4]:6.029569672543E-2,30[&rate=6.180461827677914E-4]:6.783009502464E-1)[&rate=6.180461827677914E-4]:3.787657881476E-4)[&rate=6.180461827677914E-4]:2.405887551202E-2,(38[&rate=6.180461827677914E-4]:1.286822675882E0,(((39[&rate=6.180461827677914E-4]:1.07419778041E-1,((22[&rate=6.180461827677914E-4]:9.446919721562E-1,((19[&rate=6.180461827677914E-4]:6.628531445497E-1,26[&rate=6.180461827677914E-4]:6.875106787961E-1)[&rate=6.180461827677914E-4]:1.4274169737E-1,1[&rate=6.180461827677914E-4]:4.395100630318E-2)[&rate=6.180461827677914E-4]:1.199190480448E-1)[&rate=6.180461827677914E-4]:3.213420905981E-1,((10[&rate=6.180461827677914E-4]:4.756722669385E-1,55[&rate=6.180461827677914E-4]:4.564941847468E-1)[&rate=6.180461827677914E-4]:2.405941761327E-1,((18[&rate=6.180461827677914E-4]:4.956244836264E-1,23[&rate=6.180461827677914E-4]:5.148025658181E-1)[&rate=6.180461827677914E-4]:1.794266077373E-1,21[&rate=6.180461827677914E-4]:6.832702694458E-1)[&rate=6.180461827677914E-4]:1.179276804747E-1)[&rate=6.180461827677914E-4]:4.538772087241E-1)[&rate=6.180461827677914E-4]:3.029550903124E-3)[&rate=6.180461827677914E-4]:5.556425324295E-2,(((((51[&rate=6.180461827677914E-4]:7.671021972626E-1,((45[&rate=6.180461827677914E-4]:5.086974848709E-1,(50[&rate=6.180461827677914E-4]:2.250287449183E-1,48[&rate=6.180461827677914E-4]:3.072205257402E-1)[&rate=6.180461827677914E-4]:2.042166851581E-1)[&rate=6.180461827677914E-4]:2.98029452893E-1,(44[&rate=6.180461827677914E-4]:4.061466738557E-1,43[&rate=6.180461827677914E-4]:4.088863998831E-1)[&rate=6.180461827677914E-4]:3.786624556891E-1)[&rate=6.180461827677914E-4]:3.982731429326E-2)[&rate=6.180461827677914E-4]:6.617503607809E-3,(17[&rate=6.180461827677914E-4]:4.845902899216E-1,11[&rate=6.180461827677914E-4]:4.462341255379E-1)[&rate=6.180461827677914E-4]:4.096773561544E-1)[&rate=6.180461827677914E-4]:5.799969240388E-2,((52[&rate=6.180461827677914E-4]:5.588068009132E-1,(40[&rate=6.180461827677914E-4]:4.137210333856E-1,((54[&rate=6.180461827677914E-4]:5.550668190071E-1,47[&rate=6.180461827677914E-4]:3.797243532537E-1)[&rate=6.180461827677914E-4]:4.962331179418E-2,42[&rate=6.180461827677914E-4]:4.129093088835E-1)[&rate=6.180461827677914E-4]:8.117245020667E-4)[&rate=6.180461827677914E-4]:2.053597401304E-1)[&rate=6.180461827677914E-4]:1.142952073965E-1,(63[&rate=6.180461827677914E-4]:2.927139628258E-1,58[&rate=6.180461827677914E-4]:2.899742367984E-1)[&rate=6.180461827677914E-4]:4.187442098675E-1)[&rate=6.180461827677914E-4]:1.586173849647E-1)[&rate=6.180461827677914E-4]:3.672214154899E-2,((46[&rate=6.180461827677914E-4]:7.706345522304E-1,(41[&rate=6.180461827677914E-4]:2.735117371242E-1,49[&rate=6.180461827677914E-4]:3.00908997398E-1)[&rate=6.180461827677914E-4]:4.752050068871E-1)[&rate=6.180461827677914E-4]:6.593244637032E-2,((8[&rate=6.180461827677914E-4]:7.417162729819E-1,((4[&rate=6.180461827677914E-4]:2.372806118002E-1,27[&rate=6.180461827677914E-4]:4.098833515262E-1)[&rate=6.180461827677914E-4]:1.803008502953E-1,53[&rate=6.180461827677914E-4]:4.778554346982E-1)[&rate=6.180461827677914E-4]:2.748197423933E-1)[&rate=6.180461827677914E-4]:3.061059641809E-2,(12[&rate=6.180461827677914E-4]:6.558443223266E-1,15[&rate=6.180461827677914E-4]:6.942004867103E-1)[&rate=6.180461827677914E-4]:1.247017251554E-1)[&rate=6.180461827677914E-4]:6.15004031734E-2)[&rate=6.180461827677914E-4]:1.085868649897E-1)[&rate=6.180461827677914E-4]:2.843556605954E-1,(57[&rate=6.180461827677914E-4]:6.107096255658E-1,((56[&rate=6.180461827677914E-4]:4.325506955721E-1,60[&rate=6.180461827677914E-4]:4.352904215997E-1)[&rate=6.180461827677914E-4]:3.712353744242E-2,59[&rate=6.180461827677914E-4]:4.669345069872E-1)[&rate=6.180461827677914E-4]:1.382956665237E-1)[&rate=6.180461827677914E-4]:7.96882090401E-1)[&rate=6.180461827677914E-4]:1.967657782981E-3)[&rate=6.180461827677914E-4]:1.909717378827E-1,(3[&rate=6.180461827677914E-4]:5.139846968742E-1,((13[&rate=6.180461827677914E-4]:3.096916974481E-1,9[&rate=6.180461827677914E-4]:2.713355330647E-1)[&rate=6.180461827677914E-4]:1.99048456026E-1,(5[&rate=6.180461827677914E-4]:2.96238386371E-1,16[&rate=6.180461827677914E-4]:3.592520850012E-1)[&rate=6.180461827677914E-4]:1.577072465553E-1)[&rate=6.180461827677914E-4]:1.120938584683E-1)[&rate=6.180461827677914E-4]:8.372313462652E-1)[&rate=6.180461827677914E-4]:9.383463587705E-1)[&rate=6.180461827677914E-4]:3.890800746581E-1)[&rate=6.180461827677914E-4]:1.682227427598E-2,(2[&rate=6.180461827677914E-4]:1.146710253247E0,(28[&rate=6.180461827677914E-4]:8.334429534577E-1,((20[&rate=6.180461827677914E-4]:3.851120442236E-1,25[&rate=6.180461827677914E-4]:4.01550400388E-1)[&rate=6.180461827677914E-4]:3.758227024705E-1,(24[&rate=6.180461827677914E-4]:5.261371171406E-1,(7[&rate=6.180461827677914E-4]:2.458628686554E-1,6[&rate=6.180461827677914E-4]:2.458628686554E-1)[&rate=6.180461827677914E-4]:1.734249334167E-1)[&rate=6.180461827677914E-4]:2.457565336631E-1)[&rate=6.180461827677914E-4]:1.771368621563E-2)[&rate=6.180461827677914E-4]:5.406645600637E-1)[&rate=6.180461827677914E-4]:1.529576415405E0);
tree STATE_22438000 [&joint=-18006.45550847253,lnP=-18006.45550847253] = [&R] (((((((((33[&rate=5.613191212478752E-4]:4.855063364379E-1,36[&rate=5.613191212478752E-4]:5.210254621207E-1)[&rate=5.613191212478752E-4]:2.206072502193E-1,(35[&rate=5.613191212478752E-4]:6.655552922928E-1,((31[&rate=5.613191212478752E-4]:3.425628835639E-1,37[&rate=5.613191212478752E-4]:3.425628835639E-1)[&rate=5.613191212478752E-4]:2.308467899868E-1,32[&rate=5.613191212478752E-4]:6.581091271027E-1)[&rate=5.613191212478752E-4]:1.837512693882E-2)[&rate=5.613191212478752E-4]:5.421949654993E-2)[&rate=5.613191212478752E-4]:3.912689197975E-2,(((2[&rate=5.613191212478752E-4]:1.953918761727E-1,28[&rate=5.613191212478752E-4]:4.227891364468E-1)[&rate=5.613191212478752E-4]:1.950880191948E-1,(20[&rate=5.613191212478752E-4]:2.635303866826E-1,25[&rate=5.613191212478752E-4]:2.79968742847E-1)[&rate=5.613191212478752E-4]:2.99552248411E-1)[&rate=5.613191212478752E-4]:6.314852224696E-2,((7[&rate=5.613191212478752E-4]:3.105565246466E-1,6[&rate=5.613191212478752E-4]:3.105565246466E-1)[&rate=5.613191212478752E-4]:1.511305943391E-1,24[&rate=5.613191212478752E-4]:5.685364340542E-1)[&rate=5.613191212478752E-4]:6.865362739595E-2)[&rate=5.613191212478752E-4]:2.133583765491E0)[&rate=5.613191212478752E-4]:2.236562973391E-2,34[&rate=5.613191212478752E-4]:5.818137586439E-1)[&rate=5.613191212478752E-4]:5.271674657976E-2,29[&rate=5.613191212478752E-4]:7.055687565899E-1)[&rate=5.613191212478752E-4]:2.657038310991E-2,(61[&rate=5.613191212478752E-4]:7.97711766904E-1,(38[&rate=5.613191212478752E-4]:1.461232206424E0,(((57[&rate=5.613191212478752E-4]:6.173838628133E-1,(56[&rate=5.613191212478752E-4]:2.679688372213E-1,(60[&rate=5.613191212478752E-4]:1.717559923799E-1,59[&rate=5.613191212478752E-4]:1.66276540325E-1)[&rate=5.613191212478752E-4]:9.895257086895E-2)[&rate=5.613191212478752E-4]:3.466752995644E-1)[&rate=5.613191212478752E-4]:7.749399612326E-1,(((22[&rate=5.613191212478752E-4]:1.03070122057E0,((19[&rate=5.613191212478752E-4]:4.676331564252E-1,26[&rate=5.613191212478752E-4]:4.922906906717E-1)[&rate=5.613191212478752E-4]:3.56005952299E-1,1[&rate=5.613191212478752E-4]:6.199527310778E-2)[&rate=5.613191212478752E-4]:1.878840296542E-1)[&rate=5.613191212478752E-4]:2.210760579809E-1,(39[&rate=5.613191212478752E-4]:4.942372789292E-2,((10[&rate=5.613191212478752E-4]:2.992728738134E-1,55[&rate=5.613191212478752E-4]:2.800947916216E-1)[&rate=5.613191212478752E-4]:3.030493154291E-1,((18[&rate=5.613191212478752E-4]:3.534863396304E-1,23[&rate=5.613191212478752E-4]:3.726644218221E-1)[&rate=5.613191212478752E-4]:1.709341927813E-1,21[&rate=5.613191212478752E-4]:5.326397104937E-1)[&rate=5.613191212478752E-4]:1.546139855979E-1)[&rate=5.613191212478752E-4]:5.12854963308E-1)[&rate=5.613191212478752E-4]:4.070971504176E-2)[&rate=5.613191212478752E-4]:3.782772037026E-2,((((((50[&rate=5.613191212478752E-4]:1.857532072135E-1,48[&rate=5.613191212478752E-4]:2.679449880353E-1)[&rate=5.613191212478752E-4]:3.299547450368E-1,(43[&rate=5.613191212478752E-4]:4.109713719272E-1,45[&rate=5.613191212478752E-4]:4.301494541189E-1)[&rate=5.613191212478752E-4]:1.650105529258E-1)[&rate=5.613191212478752E-4]:1.030965188634E-1,44[&rate=5.613191212478752E-4]:6.76338717689E-1)[&rate=5.613191212478752E-4]:9.110652353934E-2,((17[&rate=5.613191212478752E-4]:3.170658963617E-1,11[&rate=5.613191212478752E-4]:2.787097319781E-1)[&rate=5.613191212478752E-4]:2.723868166263E-1,51[&rate=5.613191212478752E-4]:4.689047677825E-1)[&rate=5.613191212478752E-4]:2.410062268704E-1)[&rate=5.613191212478752E-4]:2.868743571459E-1,(((54[&rate=5.613191212478752E-4]:4.756162139953E-1,40[&rate=5.613191212478752E-4]:2.838353920776E-1)[&rate=5.613191212478752E-4]:1.637945227444E-1,(47[&rate=5.613191212478752E-4]:3.577087775681E-1,42[&rate=5.613191212478752E-4]:3.412704214037E-1)[&rate=5.613191212478752E-4]:1.063594934182E-1)[&rate=5.613191212478752E-4]:2.570326772526E-1,(52[&rate=5.613191212478752E-4]:6.074461719155E-1,(63[&rate=5.613191212478752E-4]:2.775620696421E-1,58[&rate=5.613191212478752E-4]:2.748223436148E-1)[&rate=5.613191212478752E-4]:3.682402666571E-1)[&rate=5.613191212478752E-4]:3.694244755623E-2)[&rate=5.613191212478752E-4]:3.523967323271E-1)[&rate=5.613191212478752E-4]:3.986672076776E-2,((41[&rate=5.613191212478752E-4]:3.724517742056E-1,(46[&rate=5.613191212478752E-4]:3.15580319747E-1,49[&rate=5.613191212478752E-4]:3.210597718017E-1)[&rate=5.613191212478752E-4]:7.878926267771E-2)[&rate=5.613191212478752E-4]:3.066606571554E-1,((53[&rate=5.613191212478752E-4]:6.040635846547E-1,(12[&rate=5.613191212478752E-4]:2.884408337115E-1,15[&rate=5.613191212478752E-4]:3.267969980952E-1)[&rate=5.613191212478752E-4]:3.128830249155E-1)[&rate=5.613191212478752E-4]:2.730150598314E-2,(8[&rate=5.613191212478752E-4]:5.384917195097E-1,(4[&rate=5.613191212478752E-4]:2.563528348307E-1,27[&rate=5.613191212478752E-4]:4.289555745567E-1)[&rate=5.613191212478752E-4]:2.328238161859E-1)[&rate=5.613191212478752E-4]:8.191446701846E-2)[&rate=5.613191212478752E-4]:7.788432702461E-2)[&rate=5.613191212478752E-4]:4.123341617536E-1)[&rate=5.613191212478752E-4]:8.308991265601E-2)[&rate=5.613191212478752E-4]:1.778731827517E-2)[&rate=5.613191212478752E-4]:3.988796323565E-2,(3[&rate=5.613191212478752E-4]:6.072857375868E-1,((16[&rate=5.613191212478752E-4]:5.005703044754E-1,5[&rate=5.613191212478752E-4]:4.375566058452E-1)[&rate=5.613191212478752E-4]:9.061197792257E-2,(13[&rate=5.613191212478752E-4]:2.934441965456E-1,9[&rate=5.613191212478752E-4]:2.550880321622E-1)[&rate=5.613191212478752E-4]:2.8951890777E-1)[&rate=5.613191212478752E-4]:1.311719483395E-1)[&rate=5.613191212478752E-4]:5.756109812016E-1)[&rate=5.613191212478752E-4]:1.281075213663E0)[&rate=5.613191212478752E-4]:1.894251402386E-1)[&rate=5.613191212478752E-4]:5.464595203071E-2)[&rate=5.613191212478752E-4]:1.803843234203E-2,30[&rate=5.613191212478752E-4]:7.501775720418E-1)[&rate=5.613191212478752E-4]:1.147297832731E-3,14[&rate=5.613191212478752E-4]:2.836817795992E0)[&rate=5.613191212478752E-4]:9.112558021688E-3,62[&rate=5.613191212478752E-4]:8.178144770766E-1);
tree STATE_22440000 [&joint=-18022.84423625484,lnP=-18022.84423625484] = [&R] (((30[&rate=5.878726093323905E-4]:8.568438071425E-1,((((38[&rate=5.878726093323905E-4]:9.690991159673E-1,(((57[&rate=5.878726093323905E-4]:8.600523208571E-1,(59[&rate=5.878726093323905E-4]:5.639113501078E-1,(56[&rate=5.878726093323905E-4]:4.634468021746E-1,60[&rate=5.878726093323905E-4]:4.661865282022E-1)[&rate=5.878726093323905E-4]:1.032042739606E-1)[&rate=5.878726093323905E-4]:2.906615186943E-1)[&rate=5.878726093323905E-4]:5.611142916761E-1,(((((10[&rate=5.878726093323905E-4]:3.154043966299E-1,55[&rate=5.878726093323905E-4]:2.962263144382E-1)[&rate=5.878726093323905E-4]:4.651668877017E-1,((18[&rate=5.878726093323905E-4]:5.68101267196E-1,23[&rate=5.878726093323905E-4]:5.872793493877E-1)[&rate=5.878726093323905E-4]:1.830513316485E-1,21[&rate=5.878726093323905E-4]:7.593717769266E-1)[&rate=5.878726093323905E-4]:1.061310142543E-1)[&rate=5.878726093323905E-4]:3.26956076979E-1,(22[&rate=5.878726093323905E-4]:8.698713219257E-1,((19[&rate=5.878726093323905E-4]:5.440184034186E-1,26[&rate=5.878726093323905E-4]:5.686759376651E-1)[&rate=5.878726093323905E-4]:2.215289477965E-1,1[&rate=5.878726093323905E-4]:3.903515598667E-3)[&rate=5.878726093323905E-4]:8.514588851876E-2)[&rate=5.878726093323905E-4]:3.335464503439E-1)[&rate=5.878726093323905E-4]:4.952930731579E-2,39[&rate=5.878726093323905E-4]:9.130324396896E-2)[&rate=5.878726093323905E-4]:7.33513640948E-2,(((((44[&rate=5.878726093323905E-4]:6.654312308099E-1,43[&rate=5.878726093323905E-4]:6.681709568373E-1)[&rate=5.878726093323905E-4]:5.200484490131E-2,((50[&rate=5.878726093323905E-4]:1.111869655519E-1,48[&rate=5.878726093323905E-4]:1.933787463737E-1)[&rate=5.878726093323905E-4]:5.19838450448E-1,45[&rate=5.878726093323905E-4]:7.104774707943E-1)[&rate=5.878726093323905E-4]:2.887641313596E-2)[&rate=5.878726093323905E-4]:1.255115152153E-1,((17[&rate=5.878726093323905E-4]:4.76824983343E-1,11[&rate=5.878726093323905E-4]:4.384688189593E-1)[&rate=5.878726093323905E-4]:3.872534756932E-1,51[&rate=5.878726093323905E-4]:7.435305138307E-1)[&rate=5.878726093323905E-4]:4.188283052047E-2)[&rate=5.878726093323905E-4]:9.720479486946E-2,((54[&rate=5.878726093323905E-4]:7.180991447408E-1,(47[&rate=5.878726093323905E-4]:3.914229620966E-1,(42[&rate=5.878726093323905E-4]:3.151335404999E-1,40[&rate=5.878726093323905E-4]:3.151335404999E-1)[&rate=5.878726093323905E-4]:5.985106543231E-2)[&rate=5.878726093323905E-4]:1.513337168909E-1)[&rate=5.878726093323905E-4]:1.70831986474E-1,(52[&rate=5.878726093323905E-4]:4.222400183848E-1,(63[&rate=5.878726093323905E-4]:2.823695094365E-1,58[&rate=5.878726093323905E-4]:2.796297834091E-1)[&rate=5.878726093323905E-4]:1.78226673332E-1)[&rate=5.878726093323905E-4]:2.146363183095E-1)[&rate=5.878726093323905E-4]:2.457418025263E-1)[&rate=5.878726093323905E-4]:2.573553983665E-1,(53[&rate=5.878726093323905E-4]:8.368857548409E-1,((49[&rate=5.878726093323905E-4]:6.691091866297E-1,(41[&rate=5.878726093323905E-4]:4.741458706413E-1,46[&rate=5.878726093323905E-4]:4.960636788604E-1)[&rate=5.878726093323905E-4]:1.675660557146E-1)[&rate=5.878726093323905E-4]:2.034247565396E-2,(8[&rate=5.878726093323905E-4]:6.482081688483E-1,((12[&rate=5.878726093323905E-4]:3.241284572021E-1,15[&rate=5.878726093323905E-4]:3.624846215858E-1)[&rate=5.878726093323905E-4]:1.871661617807E-1,(4[&rate=5.878726093323905E-4]:1.654496835806E-1,27[&rate=5.878726093323905E-4]:3.380524233066E-1)[&rate=5.878726093323905E-4]:2.883106888271E-1)[&rate=5.878726093323905E-4]:1.451327279475E-1)[&rate=5.878726093323905E-4]:3.302431535331E-2)[&rate=5.878726093323905E-4]:1.446943665296E-1)[&rate=5.878726093323905E-4]:3.880192895957E-1)[&rate=5.878726093323905E-4]:1.646189239434E-2)[&rate=5.878726093323905E-4]:9.936662003589E-3)[&rate=5.878726093323905E-4]:2.203163575998E-1,(3[&rate=5.878726093323905E-4]:5.894688517352E-1,(((13[&rate=5.878726093323905E-4]:3.741583407626E-1,9[&rate=5.878726093323905E-4]:3.358021763791E-1)[&rate=5.878726093323905E-4]:1.558170422002E-1,5[&rate=5.878726093323905E-4]:4.75180862415E-1)[&rate=5.878726093323905E-4]:5.346415468766E-2,16[&rate=5.878726093323905E-4]:5.916587157328E-1)[&rate=5.878726093323905E-4]:1.12878629153E-1)[&rate=5.878726093323905E-4]:8.026990499046E-1)[&rate=5.878726093323905E-4]:5.79670940355E-1)[&rate=5.878726093323905E-4]:4.918054409494E-1,(33[&rate=5.878726093323905E-4]:5.315372764868E-1,36[&rate=5.878726093323905E-4]:5.670564021696E-1)[&rate=5.878726093323905E-4]:7.095721979685E-2)[&rate=5.878726093323905E-4]:1.411156208826E-1,(35[&rate=5.878726093323905E-4]:7.450400115264E-1,((31[&rate=5.878726093323905E-4]:1.797924312857E-1,37[&rate=5.878726093323905E-4]:1.797924312857E-1)[&rate=5.878726093323905E-4]:2.816618055101E-1,32[&rate=5.878726093323905E-4]:5.461536903479E-1)[&rate=5.878726093323905E-4]:2.098152829273E-1)[&rate=5.878726093323905E-4]:1.22313078254E-2)[&rate=5.878726093323905E-4]:1.083117700027E-1,(((7[&rate=5.878726093323905E-4]:5.985895127885E-2,6[&rate=5.878726093323905E-4]:5.985895127885E-2)[&rate=5.878726093323905E-4]:3.22759693785E-1,24[&rate=5.878726093323905E-4]:4.894679601324E-1)[&rate=5.878726093323905E-4]:3.659215821471E-1,((28[&rate=5.878726093323905E-4]:6.081657773886E-1,2[&rate=5.878726093323905E-4]:3.807685171145E-1)[&rate=5.878726093323905E-4]:2.044161061934E-1,(20[&rate=5.878726093323905E-4]:4.088741698883E-1,25[&rate=5.878726093323905E-4]:4.253125260527E-1)[&rate=5.878726093323905E-4]:3.489131931456E-1)[&rate=5.878726093323905E-4]:8.664327513596E-2)[&rate=5.878726093323905E-4]:2.022065693194E0)[&rate=5.878726093323905E-4]:1.196760183342E-1)[&rate=5.878726093323905E-4]:6.032685524231E-3,((29[&rate=5.878726093323905E-4]:5.623207274666E-1,(14[&rate=5.878726093323905E-4]:2.632375890134E0,34[&rate=5.878726093323905E-4]:4.758447126505E-1)[&rate=5.878726093323905E-4]:1.543776344995E-2)[&rate=5.878726093323905E-4]:2.391126196241E-1,61[&rate=5.878726093323905E-4]:9.216519263257E-1)[&rate=5.878726093323905E-4]:6.144314557593E-2)[&rate=5.878726093323905E-4]:6.847583088242E-2,62[&rate=5.878726093323905E-4]:9.887293727295E-1);
tree STATE_22442000 [&joint=-18002.548811839344,lnP=-18002.548811839344] = [&R] ((((((30[&rate=4.958253023128231E-4]:6.272706673848E-1,14[&rate=4.958253023128231E-4]:2.712763593502E0)[&rate=4.958253023128231E-4]:4.77741675613E-2,61[&rate=4.958253023128231E-4]:7.95263414181E-1)[&rate=4.958253023128231E-4]:2.080557876278E-3,((28[&rate=4.958253023128231E-4]:9.193542233603E-1,((20[&rate=4.958253023128231E-4]:4.093159942099E-1,25[&rate=4.958253023128231E-4]:4.257543503743E-1)[&rate=4.958253023128231E-4]:3.592851431458E-1,((7[&rate=4.958253023128231E-4]:1.69555381854E-1,6[&rate=4.958253023128231E-4]:1.69555381854E-1)[&rate=4.958253023128231E-4]:3.572384873202E-1,24[&rate=4.958253023128231E-4]:6.336431842427E-1)[&rate=4.958253023128231E-4]:1.459168572227E-1)[&rate=4.958253023128231E-4]:9.595856545649E-2)[&rate=4.958253023128231E-4]:2.512622939942E-1,2[&rate=4.958253023128231E-4]:9.432192570805E-1)[&rate=4.958253023128231E-4]:1.690631938571E0)[&rate=4.958253023128231E-4]:3.101678490275E-2,(62[&rate=4.958253023128231E-4]:7.366747190396E-1,29[&rate=4.958253023128231E-4]:6.792976698592E-1)[&rate=4.958253023128231E-4]:2.884450786587E-2)[&rate=4.958253023128231E-4]:5.036696239301E-3,(((((31[&rate=4.958253023128231E-4]:4.264006603922E-1,37[&rate=4.958253023128231E-4]:4.264006603922E-1)[&rate=4.958253023128231E-4]:7.13313332105E-2,32[&rate=4.958253023128231E-4]:5.824314471548E-1)[&rate=4.958253023128231E-4]:1.524756255252E-1,(33[&rate=4.958253023128231E-4]:6.146131715809E-1,36[&rate=4.958253023128231E-4]:6.501322972638E-1)[&rate=4.958253023128231E-4]:9.570373716468E-2)[&rate=4.958253023128231E-4]:1.922818193795E-2,35[&rate=4.958253023128231E-4]:7.432062928692E-1)[&rate=4.958253023128231E-4]:7.017029946262E-2,(38[&rate=4.958253023128231E-4]:1.487348572706E0,((((((((17[&rate=4.958253023128231E-4]:4.615893712303E-1,11[&rate=4.958253023128231E-4]:4.232332068466E-1)[&rate=4.958253023128231E-4]:4.063955291427E-1,51[&rate=4.958253023128231E-4]:7.474369551675E-1)[&rate=4.958253023128231E-4]:2.326880829191E-2,((44[&rate=4.958253023128231E-4]:5.559962070684E-1,43[&rate=4.958253023128231E-4]:5.587359330958E-1)[&rate=4.958253023128231E-4]:5.338775204849E-2,((50[&rate=4.958253023128231E-4]:1.801042093691E-1,48[&rate=4.958253023128231E-4]:2.622959901909E-1)[&rate=4.958253023128231E-4]:3.106986304433E-1,45[&rate=4.958253023128231E-4]:5.702548946068E-1)[&rate=4.958253023128231E-4]:6.104687272917E-2)[&rate=4.958253023128231E-4]:2.188560509179E-1)[&rate=4.958253023128231E-4]:1.703769728723E-1,((40[&rate=4.958253023128231E-4]:4.827583738458E-1,((42[&rate=4.958253023128231E-4]:4.440719732215E-1,47[&rate=4.958253023128231E-4]:4.605103293859E-1)[&rate=4.958253023128231E-4]:2.904477953747E-3,54[&rate=4.958253023128231E-4]:6.38757273093E-1)[&rate=4.958253023128231E-4]:3.578192267057E-2)[&rate=4.958253023128231E-4]:2.44854788146E-1,(52[&rate=4.958253023128231E-4]:6.434360760746E-1,(63[&rate=4.958253023128231E-4]:3.831967667273E-1,58[&rate=4.958253023128231E-4]:3.804570406999E-1)[&rate=4.958253023128231E-4]:2.98595473731E-1)[&rate=4.958253023128231E-4]:2.390311331452E-2)[&rate=4.958253023128231E-4]:2.737435469426E-1)[&rate=4.958253023128231E-4]:7.085663451794E-2,(((41[&rate=4.958253023128231E-4]:3.903722886651E-1,46[&rate=4.958253023128231E-4]:4.122900968842E-1)[&rate=4.958253023128231E-4]:1.513558652752E-1,(12[&rate=4.958253023128231E-4]:2.805688746258E-1,15[&rate=4.958253023128231E-4]:3.189250390095E-1)[&rate=4.958253023128231E-4]:2.885565395883E-1)[&rate=4.958253023128231E-4]:2.475398572916E-1,((8[&rate=4.958253023128231E-4]:4.946285128897E-1,(53[&rate=4.958253023128231E-4]:4.30074080773E-1,(4[&rate=4.958253023128231E-4]:2.464692737175E-1,27[&rate=4.958253023128231E-4]:4.190720134435E-1)[&rate=4.958253023128231E-4]:1.233308344527E-1)[&rate=4.958253023128231E-4]:7.551333622634E-2)[&rate=4.958253023128231E-4]:1.620243473578E-1,49[&rate=4.958253023128231E-4]:6.648720383295E-1)[&rate=4.958253023128231E-4]:1.517932331762E-1)[&rate=4.958253023128231E-4]:2.774658801658E-1)[&rate=4.958253023128231E-4]:5.913102834602E-2,(57[&rate=4.958253023128231E-4]:8.391495167436E-1,(59[&rate=4.958253023128231E-4]:6.324560577836E-1,(56[&rate=4.958253023128231E-4]:4.548724625052E-1,60[&rate=4.958253023128231E-4]:4.576121885328E-1)[&rate=4.958253023128231E-4]:1.803233213058E-1)[&rate=4.958253023128231E-4]:2.012140069051E-1)[&rate=4.958253023128231E-4]:4.867154030001E-1)[&rate=4.958253023128231E-4]:6.821551568713E-2,((39[&rate=4.958253023128231E-4]:1.771068068038E-2,(22[&rate=4.958253023128231E-4]:8.23425315387E-1,((19[&rate=4.958253023128231E-4]:4.958004230127E-1,26[&rate=4.958253023128231E-4]:5.204579572591E-1)[&rate=4.958253023128231E-4]:2.729853884085E-1,1[&rate=4.958253023128231E-4]:7.141975804663E-3)[&rate=4.958253023128231E-4]:3.54614217741E-2)[&rate=4.958253023128231E-4]:3.559292009097E-1)[&rate=4.958253023128231E-4]:1.06122654942E-1,((10[&rate=4.958253023128231E-4]:4.824847769236E-1,55[&rate=4.958253023128231E-4]:4.633066947319E-1)[&rate=4.958253023128231E-4]:2.703669704742E-1,((18[&rate=4.958253023128231E-4]:4.515451533038E-1,23[&rate=4.958253023128231E-4]:4.707232354956E-1)[&rate=4.958253023128231E-4]:1.729246254915E-1,21[&rate=4.958253023128231E-4]:6.326889568774E-1)[&rate=4.958253023128231E-4]:2.050942973696E-1)[&rate=4.958253023128231E-4]:4.36735012882E-1)[&rate=4.958253023128231E-4]:2.367175734276E-2)[&rate=4.958253023128231E-4]:2.034481500335E-1,(3[&rate=4.958253023128231E-4]:3.612394933999E-1,(((13[&rate=4.958253023128231E-4]:3.090681472803E-1,9[&rate=4.958253023128231E-4]:2.707119828969E-1)[&rate=4.958253023128231E-4]:9.815113424488E-2,5[&rate=4.958253023128231E-4]:3.524247609774E-1)[&rate=4.958253023128231E-4]:4.391319432905E-3,16[&rate=4.958253023128231E-4]:4.198297790404E-1)[&rate=4.958253023128231E-4]:5.647820751007E-2)[&rate=4.958253023128231E-4]:9.869740235713E-1)[&rate=4.958253023128231E-4]:1.141874781762E0)[&rate=4.958253023128231E-4]:1.707768780732E-1)[&rate=4.958253023128231E-4]:2.821758217892E-2)[&rate=4.958253023128231E-4]:6.254644546814E-2,34[&rate=4.958253023128231E-4]:7.046870680664E-1);
tree STATE_22444000 [&joint=-18006.3660591693,lnP=-18006.3660591693] = [&R] (29[&rate=5.03683781309853E-4]:7.356840804395E-1,((((20[&rate=5.03683781309853E-4]:6.048792963554E-1,25[&rate=5.03683781309853E-4]:6.213176525197E-1)[&rate=5.03683781309853E-4]:5.390951100243E-1,(28[&rate=5.03683781309853E-4]:1.054831654281E0,((7[&rate=5.03683781309853E-4]:3.41141395759E-1,6[&rate=5.03683781309853E-4]:3.41141395759E-1)[&rate=5.03683781309853E-4]:2.942966944653E-1,24[&rate=5.03683781309853E-4]:7.422874052928E-1)[&rate=5.03683781309853E-4]:2.687086325496E-1)[&rate=5.03683781309853E-4]:1.43937272647E-1)[&rate=5.03683781309853E-4]:1.374414028092E-1,2[&rate=5.03683781309853E-4]:1.108813069463E0)[&rate=5.03683781309853E-4]:1.575939868626E0,(((33[&rate=5.03683781309853E-4]:5.066239897583E-1,36[&rate=5.03683781309853E-4]:5.421431154412E-1)[&rate=5.03683781309853E-4]:2.359711573239E-1,(((31[&rate=5.03683781309853E-4]:1.561825202899E-1,37[&rate=5.03683781309853E-4]:1.561825202899E-1)[&rate=5.03683781309853E-4]:1.708949678828E-1,32[&rate=5.03683781309853E-4]:4.117769417248E-1)[&rate=5.03683781309853E-4]:3.226999125887E-1,((38[&rate=5.03683781309853E-4]:8.609778532447E-1,(((((39[&rate=5.03683781309853E-4]:1.852899933802E-2,((10[&rate=5.03683781309853E-4]:7.570829902839E-1,55[&rate=5.03683781309853E-4]:7.379049080921E-1)[&rate=5.03683781309853E-4]:1.047329181987E-1,((18[&rate=5.03683781309853E-4]:5.733408721463E-1,23[&rate=5.03683781309853E-4]:5.92518954338E-1)[&rate=5.03683781309853E-4]:1.862916756762E-1,21[&rate=5.03683781309853E-4]:7.678517259046E-1)[&rate=5.03683781309853E-4]:1.788956894272E-1)[&rate=5.03683781309853E-4]:2.22466515513E-1)[&rate=5.03683781309853E-4]:4.484633364778E-2,(22[&rate=5.03683781309853E-4]:1.110927590628E0,((19[&rate=5.03683781309853E-4]:6.168040844618E-1,26[&rate=5.03683781309853E-4]:6.414616187082E-1)[&rate=5.03683781309853E-4]:3.689153588099E-1,1[&rate=5.03683781309853E-4]:2.240756076552E-1)[&rate=5.03683781309853E-4]:1.06030065165E-1)[&rate=5.03683781309853E-4]:1.140915779738E-1)[&rate=5.03683781309853E-4]:3.996269654662E-2,((((51[&rate=5.03683781309853E-4]:7.989464727709E-1,(17[&rate=5.03683781309853E-4]:5.576255764203E-1,11[&rate=5.03683781309853E-4]:5.192694120366E-1)[&rate=5.03683781309853E-4]:3.618688415562E-1)[&rate=5.03683781309853E-4]:1.071487107226E-3,((43[&rate=5.03683781309853E-4]:4.854894476402E-1,((50[&rate=5.03683781309853E-4]:2.67335381247E-1,48[&rate=5.03683781309853E-4]:3.495271620688E-1)[&rate=5.03683781309853E-4]:5.436607118091E-2,45[&rate=5.03683781309853E-4]:4.011535072224E-1)[&rate=5.03683781309853E-4]:1.035140226095E-1)[&rate=5.03683781309853E-4]:2.031305329473E-2,44[&rate=5.03683781309853E-4]:5.030627749076E-1)[&rate=5.03683781309853E-4]:3.54489431546E-1)[&rate=5.03683781309853E-4]:1.097328357364E-1,((((54[&rate=5.03683781309853E-4]:5.455485104977E-1,42[&rate=5.03683781309853E-4]:3.5376768858E-1)[&rate=5.03683781309853E-4]:3.340143021338E-2,(40[&rate=5.03683781309853E-4]:1.9954933016E-1,47[&rate=5.03683781309853E-4]:2.159876863244E-1)[&rate=5.03683781309853E-4]:1.876197886333E-1)[&rate=5.03683781309853E-4]:1.887237861164E-1,52[&rate=5.03683781309853E-4]:5.156189323069E-1)[&rate=5.03683781309853E-4]:3.343167647127E-2,(63[&rate=5.03683781309853E-4]:2.957994783741E-1,58[&rate=5.03683781309853E-4]:2.930597523468E-1)[&rate=5.03683781309853E-4]:2.916072947878E-1)[&rate=5.03683781309853E-4]:3.607001868363E-1)[&rate=5.03683781309853E-4]:1.30150166097E-1,(((41[&rate=5.03683781309853E-4]:4.76439499812E-1,46[&rate=5.03683781309853E-4]:4.983573080311E-1)[&rate=5.03683781309853E-4]:9.499932872808E-2,(((12[&rate=5.03683781309853E-4]:3.884314424762E-1,15[&rate=5.03683781309853E-4]:4.267876068599E-1)[&rate=5.03683781309853E-4]:1.288709502582E-1,53[&rate=5.03683781309853E-4]:5.20042118762E-1)[&rate=5.03683781309853E-4]:3.158367239812E-2,(8[&rate=5.03683781309853E-4]:4.304272706318E-1,(4[&rate=5.03683781309853E-4]:1.35832992803E-1,27[&rate=5.03683781309853E-4]:3.084357325291E-1)[&rate=5.03683781309853E-4]:2.452792093357E-1)[&rate=5.03683781309853E-4]:1.102396164187E-1)[&rate=5.03683781309853E-4]:4.995002368134E-2)[&rate=5.03683781309853E-4]:1.71693602332E-1,49[&rate=5.03683781309853E-4]:7.705296911459E-1)[&rate=5.03683781309853E-4]:3.515630513875E-1)[&rate=5.03683781309853E-4]:5.521788973859E-2)[&rate=5.03683781309853E-4]:8.489042387837E-2,(57[&rate=5.03683781309853E-4]:7.094373994326E-1,(59[&rate=5.03683781309853E-4]:6.584621464577E-1,(60[&rate=5.03683781309853E-4]:5.160227667954E-1,56[&rate=5.03683781309853E-4]:5.132830407678E-1)[&rate=5.03683781309853E-4]:1.479188317173E-1)[&rate=5.03683781309853E-4]:4.549580091991E-2)[&rate=5.03683781309853E-4]:7.25366396444E-1)[&rate=5.03683781309853E-4]:1.615441890446E-1,(((3[&rate=5.03683781309853E-4]:5.213429144855E-1,16[&rate=5.03683781309853E-4]:6.364114076361E-1)[&rate=5.03683781309853E-4]:2.31853261117E-1,5[&rate=5.03683781309853E-4]:8.05250970123E-1)[&rate=5.03683781309853E-4]:2.892436016308E-1,(13[&rate=5.03683781309853E-4]:5.170337233439E-1,9[&rate=5.03683781309853E-4]:4.786775589604E-1)[&rate=5.03683781309853E-4]:6.322553689577E-1)[&rate=5.03683781309853E-4]:3.045931391948E-1)[&rate=5.03683781309853E-4]:5.166846628442E-1)[&rate=5.03683781309853E-4]:4.463263583387E-1,35[&rate=5.03683781309853E-4]:4.625553531359E-1)[&rate=5.03683781309853E-4]:2.609925394288E-1)[&rate=5.03683781309853E-4]:3.270845670316E-2)[&rate=5.03683781309853E-4]:3.888083608979E-2,((30[&rate=5.03683781309853E-4]:6.494714947599E-1,(34[&rate=5.03683781309853E-4]:5.387546946607E-1,61[&rate=5.03683781309853E-4]:7.300115252618E-1)[&rate=5.03683781309853E-4]:3.967854873296E-2)[&rate=5.03683781309853E-4]:2.954072268107E-3,(62[&rate=5.03683781309853E-4]:6.574512859773E-1,14[&rate=5.03683781309853E-4]:2.685567162914E0)[&rate=5.03683781309853E-4]:5.235133023106E-2)[&rate=5.03683781309853E-4]:1.42963177834E-2)[&rate=5.03683781309853E-4]:6.130525044787E-2)[&rate=5.03683781309853E-4]:7.656945180223E-3);
tree STATE_22446000 [&joint=-18029.423233413476,lnP=-18029.423233413476] = [&R] (((((31[&rate=5.6069467102106E-4]:2.086102253653E-1,37[&rate=5.6069467102106E-4]:2.086102253653E-1)[&rate=5.6069467102106E-4]:4.8153362287E-1,32[&rate=5.6069467102106E-4]:7.748433017874E-1)[&rate=5.6069467102106E-4]:5.310623934049E-2,(33[&rate=5.6069467102106E-4]:5.90174567496E-1,36[&rate=5.6069467102106E-4]:6.256936931789E-1)[&rate=5.6069467102106E-4]:2.131848096975E-1)[&rate=5.6069467102106E-4]:2.262653163727E-2,(35[&rate=5.6069467102106E-4]:5.659840491102E-1,(38[&rate=5.6069467102106E-4]:1.044708603489E0,((((57[&rate=5.6069467102106E-4]:8.284043561714E-1,((59[&rate=5.6069467102106E-4]:3.78826615205E-1,56[&rate=5.6069467102106E-4]:3.815663412323E-1)[&rate=5.6069467102106E-4]:2.046976539231E-1,60[&rate=5.6069467102106E-4]:5.89003721183E-1)[&rate=5.6069467102106E-4]:2.394006349884E-1)[&rate=5.6069467102106E-4]:4.844590837409E-1,((((51[&rate=5.6069467102106E-4]:6.21883527123E-1,(17[&rate=5.6069467102106E-4]:5.639640482647E-1,11[&rate=5.6069467102106E-4]:5.25607883881E-1)[&rate=5.6069467102106E-4]:1.784674240638E-1)[&rate=5.6069467102106E-4]:3.829839571034E-2,((44[&rate=5.6069467102106E-4]:1.423978914976E-1,43[&rate=5.6069467102106E-4]:1.45137617525E-1)[&rate=5.6069467102106E-4]:4.013900214205E-1,((50[&rate=5.6069467102106E-4]:1.931696759254E-1,48[&rate=5.6069467102106E-4]:2.753614567473E-1)[&rate=5.6069467102106E-4]:2.125709287055E-1,45[&rate=5.6069467102106E-4]:4.851926594254E-1)[&rate=5.6069467102106E-4]:8.051306171174E-2)[&rate=5.6069467102106E-4]:1.739282564907E-1)[&rate=5.6069467102106E-4]:2.127613506705E-1,(((63[&rate=5.6069467102106E-4]:2.316844574977E-1,58[&rate=5.6069467102106E-4]:2.289447314703E-1)[&rate=5.6069467102106E-4]:5.052191066581E-1,52[&rate=5.6069467102106E-4]:6.985473997721E-1)[&rate=5.6069467102106E-4]:1.803580549345E-2,(54[&rate=5.6069467102106E-4]:7.193649162953E-1,(47[&rate=5.6069467102106E-4]:3.972592832303E-1,(40[&rate=5.6069467102106E-4]:1.412978145603E-2,42[&rate=5.6069467102106E-4]:1.412978145603E-2)[&rate=5.6069467102106E-4]:3.666911456099E-1)[&rate=5.6069467102106E-4]:1.467631673117E-1)[&rate=5.6069467102106E-4]:2.492730834907E-1)[&rate=5.6069467102106E-4]:1.563600682383E-1)[&rate=5.6069467102106E-4]:7.838469070292E-2,((12[&rate=5.6069467102106E-4]:5.103529067447E-1,15[&rate=5.6069467102106E-4]:5.487090711284E-1)[&rate=5.6069467102106E-4]:3.299155266941E-1,(((53[&rate=5.6069467102106E-4]:3.49870328484E-1,8[&rate=5.6069467102106E-4]:3.389114243744E-1)[&rate=5.6069467102106E-4]:2.183208182279E-1,(4[&rate=5.6069467102106E-4]:1.53744932164E-1,27[&rate=5.6069467102106E-4]:3.2634767189E-1)[&rate=5.6069467102106E-4]:3.541722419451E-1)[&rate=5.6069467102106E-4]:1.821569259496E-2,(41[&rate=5.6069467102106E-4]:5.09929772766E-1,(49[&rate=5.6069467102106E-4]:3.898063907453E-1,46[&rate=5.6069467102106E-4]:3.843269386906E-1)[&rate=5.6069467102106E-4]:1.475206422945E-1)[&rate=5.6069467102106E-4]:4.634008023951E-2)[&rate=5.6069467102106E-4]:2.566013201595E-1)[&rate=5.6069467102106E-4]:1.932513115898E-1)[&rate=5.6069467102106E-4]:1.067409551574E-1)[&rate=5.6069467102106E-4]:1.136646619346E-1,((((10[&rate=5.6069467102106E-4]:7.1121514957E-1,55[&rate=5.6069467102106E-4]:6.920370673782E-1)[&rate=5.6069467102106E-4]:2.060587913268E-1,((18[&rate=5.6069467102106E-4]:6.609568158234E-1,23[&rate=5.6069467102106E-4]:6.801348980152E-1)[&rate=5.6069467102106E-4]:1.300931463965E-1,21[&rate=5.6069467102106E-4]:7.99269140302E-1)[&rate=5.6069467102106E-4]:2.02936307444E-1)[&rate=5.6069467102106E-4]:1.873841608343E-1,39[&rate=5.6069467102106E-4]:3.890467707359E-2)[&rate=5.6069467102106E-4]:9.248318388055E-2,(22[&rate=5.6069467102106E-4]:1.05754818154E0,((19[&rate=5.6069467102106E-4]:7.638664757301E-1,26[&rate=5.6069467102106E-4]:7.885240099766E-1)[&rate=5.6069467102106E-4]:1.566147088026E-1,1[&rate=5.6069467102106E-4]:1.588373489162E-1)[&rate=5.6069467102106E-4]:1.178889148151E-1)[&rate=5.6069467102106E-4]:2.35483515031E-1)[&rate=5.6069467102106E-4]:4.856489842691E-2)[&rate=5.6069467102106E-4]:3.279577504892E-2,((16[&rate=5.6069467102106E-4]:6.651673965859E-1,3[&rate=5.6069467102106E-4]:5.500989034353E-1)[&rate=5.6069467102106E-4]:1.713959075162E-1,((13[&rate=5.6069467102106E-4]:3.891768422228E-1,9[&rate=5.6069467102106E-4]:3.508206778393E-1)[&rate=5.6069467102106E-4]:1.632540944397E-1,5[&rate=5.6069467102106E-4]:4.976364161147E-1)[&rate=5.6069467102106E-4]:2.759131893574E-1)[&rate=5.6069467102106E-4]:4.88513997451E-1)[&rate=5.6069467102106E-4]:8.374395211138E-1)[&rate=5.6069467102106E-4]:3.660243040689E-1)[&rate=5.6069467102106E-4]:2.736630619062E-1)[&rate=5.6069467102106E-4]:2.955806656854E-1,((14[&rate=5.6069467102106E-4]:2.879887083901E0,(61[&rate=5.6069467102106E-4]:7.795143735516E-1,29[&rate=5.6069467102106E-4]:6.592957943166E-1)[&rate=5.6069467102106E-4]:1.350983634669E-1)[&rate=5.6069467102106E-4]:8.945331656641E-2,((30[&rate=5.6069467102106E-4]:5.978422598843E-1,((((7[&rate=5.6069467102106E-4]:3.661602030662E-1,6[&rate=5.6069467102106E-4]:3.661602030662E-1)[&rate=5.6069467102106E-4]:3.428397148857E-1,24[&rate=5.6069467102106E-4]:8.158492330205E-1)[&rate=5.6069467102106E-4]:1.131861962271E-1,(20[&rate=5.6069467102106E-4]:7.18635891948E-1,25[&rate=5.6069467102106E-4]:7.350742481124E-1)[&rate=5.6069467102106E-4]:1.994406331899E-1)[&rate=5.6069467102106E-4]:1.930473305753E-1,(28[&rate=5.6069467102106E-4]:6.329176805738E-1,2[&rate=5.6069467102106E-4]:4.055204202998E-1)[&rate=5.6069467102106E-4]:5.330006956874E-1)[&rate=5.6069467102106E-4]:1.616046946727E0)[&rate=5.6069467102106E-4]:2.970698991624E-2,(34[&rate=5.6069467102106E-4]:4.86532347048E-1,62[&rate=5.6069467102106E-4]:6.149476475945E-1)[&rate=5.6069467102106E-4]:6.997865138638E-2)[&rate=5.6069467102106E-4]:2.562982245494E-1)[&rate=5.6069467102106E-4]:1.229650018056E-1);
tree STATE_22448000 [&joint=-18029.331458317258,lnP=-18029.331458317258] = [&R] ((((35[&rate=6.266699288423606E-4]:6.682106611946E-1,(36[&rate=6.266699288423606E-4]:6.159085541329E-1,(33[&rate=6.266699288423606E-4]:5.703097458931E-1,(38[&rate=6.266699288423606E-4]:8.16430521171E-1,(((((((10[&rate=6.266699288423606E-4]:4.174060379491E-1,55[&rate=6.266699288423606E-4]:3.982279557574E-1)[&rate=6.266699288423606E-4]:1.03376362704E-1,(21[&rate=6.266699288423606E-4]:3.572416416592E-1,(18[&rate=6.266699288423606E-4]:1.879238702126E-1,23[&rate=6.266699288423606E-4]:2.071019524043E-1)[&rate=6.266699288423606E-4]:1.610985933645E-1)[&rate=6.266699288423606E-4]:2.484722658432E-1)[&rate=6.266699288423606E-4]:5.155678223128E-1,((1[&rate=6.266699288423606E-4]:1.228694327709E-1,(19[&rate=6.266699288423606E-4]:6.960300028992E-1,26[&rate=6.266699288423606E-4]:7.206875371456E-1)[&rate=6.266699288423606E-4]:1.884832654883E-1)[&rate=6.266699288423606E-4]:4.68679936818E-2,22[&rate=6.266699288423606E-4]:9.505593442609E-1)[&rate=6.266699288423606E-4]:1.816812896638E-1)[&rate=6.266699288423606E-4]:6.67048344912E-2,39[&rate=6.266699288423606E-4]:3.730163279962E-2)[&rate=6.266699288423606E-4]:5.979671598026E-2,((((((43[&rate=6.266699288423606E-4]:2.400235295872E-1,44[&rate=6.266699288423606E-4]:2.372838035599E-1)[&rate=6.266699288423606E-4]:2.950452154836E-1,((50[&rate=6.266699288423606E-4]:1.585298802732E-1,48[&rate=6.266699288423606E-4]:2.407216610951E-1)[&rate=6.266699288423606E-4]:1.243457467623E-1,45[&rate=6.266699288423606E-4]:3.6232768183E-1)[&rate=6.266699288423606E-4]:1.919191454325E-1)[&rate=6.266699288423606E-4]:7.041681137508E-2,51[&rate=6.266699288423606E-4]:5.452115838432E-1)[&rate=6.266699288423606E-4]:1.704915135939E-1,(17[&rate=6.266699288423606E-4]:7.643838370285E-1,11[&rate=6.266699288423606E-4]:7.260276726448E-1)[&rate=6.266699288423606E-4]:7.186720561418E-2)[&rate=6.266699288423606E-4]:2.259709353796E-2,((63[&rate=6.266699288423606E-4]:3.129148221283E-1,58[&rate=6.266699288423606E-4]:3.10175096101E-1)[&rate=6.266699288423606E-4]:4.119291100082E-1,(52[&rate=6.266699288423606E-4]:6.384160304546E-1,(((47[&rate=6.266699288423606E-4]:1.282715063942E-1,54[&rate=6.266699288423606E-4]:3.036139721476E-1)[&rate=6.266699288423606E-4]:7.036185231368E-2,40[&rate=6.266699288423606E-4]:1.821950025435E-1)[&rate=6.266699288423606E-4]:1.416647384883E-1,42[&rate=6.266699288423606E-4]:3.238597410318E-1)[&rate=6.266699288423606E-4]:3.748302620256E-1)[&rate=6.266699288423606E-4]:4.807173729829E-2)[&rate=6.266699288423606E-4]:5.181242322215E-2)[&rate=6.266699288423606E-4]:2.623038308975E-1,((41[&rate=6.266699288423606E-4]:3.937034820921E-1,46[&rate=6.266699288423606E-4]:4.156212903112E-1)[&rate=6.266699288423606E-4]:4.285576258345E-1,((12[&rate=6.266699288423606E-4]:3.442105951901E-1,15[&rate=6.266699288423606E-4]:3.825667595738E-1)[&rate=6.266699288423606E-4]:3.500731745885E-1,((8[&rate=6.266699288423606E-4]:5.141270417688E-1,49[&rate=6.266699288423606E-4]:5.223462198509E-1)[&rate=6.266699288423606E-4]:6.240708273959E-2,(53[&rate=6.266699288423606E-4]:2.948994045115E-1,(4[&rate=6.266699288423606E-4]:1.514460422889E-1,27[&rate=6.266699288423606E-4]:3.240487820149E-1)[&rate=6.266699288423606E-4]:8.317938961975E-2)[&rate=6.266699288423606E-4]:2.925936241066E-1)[&rate=6.266699288423606E-4]:1.095304671881E-1)[&rate=6.266699288423606E-4]:1.553745984218E-1)[&rate=6.266699288423606E-4]:2.331374344941E-1)[&rate=6.266699288423606E-4]:8.827514882498E-2)[&rate=6.266699288423606E-4]:2.616440144501E-2,(57[&rate=6.266699288423606E-4]:7.811736966681E-1,((56[&rate=6.266699288423606E-4]:4.533079815089E-1,59[&rate=6.266699288423606E-4]:4.505682554815E-1)[&rate=6.266699288423606E-4]:2.712988920129E-1,60[&rate=6.266699288423606E-4]:7.273465995493E-1)[&rate=6.266699288423606E-4]:5.382709711875E-2)[&rate=6.266699288423606E-4]:5.886643960226E-1)[&rate=6.266699288423606E-4]:2.970283157778E-1,(((5[&rate=6.266699288423606E-4]:5.639772498585E-1,3[&rate=6.266699288423606E-4]:5.11922455338E-1)[&rate=6.266699288423606E-4]:1.72480602222E-2,16[&rate=6.266699288423606E-4]:6.442390087108E-1)[&rate=6.266699288423606E-4]:5.206990133216E-2,(13[&rate=6.266699288423606E-4]:4.382408199729E-1,9[&rate=6.266699288423606E-4]:3.998846555894E-1)[&rate=6.266699288423606E-4]:2.498489119878E-1)[&rate=6.266699288423606E-4]:8.363109230829E-1)[&rate=6.266699288423606E-4]:4.016189072233E-1)[&rate=6.266699288423606E-4]:6.122892853552E-1)[&rate=6.266699288423606E-4]:1.007968255691E-2)[&rate=6.266699288423606E-4]:7.416003055897E-2)[&rate=6.266699288423606E-4]:7.257255161011E-2,((31[&rate=6.266699288423606E-4]:6.324980883718E-2,37[&rate=6.266699288423606E-4]:6.324980883718E-2)[&rate=6.266699288423606E-4]:3.827164280793E-1,32[&rate=6.266699288423606E-4]:5.306656904685E-1)[&rate=6.266699288423606E-4]:2.210464840849E-1)[&rate=6.266699288423606E-4]:3.180556273782E-2,((((((7[&rate=6.266699288423606E-4]:2.321687456263E-1,6[&rate=6.266699288423606E-4]:2.321687456263E-1)[&rate=6.266699288423606E-4]:3.472946074131E-1,24[&rate=6.266699288423606E-4]:6.863126681079E-1)[&rate=6.266699288423606E-4]:2.834743692648E-1,(20[&rate=6.266699288423606E-4]:7.11160400729E-1,25[&rate=6.266699288423606E-4]:7.275987568933E-1)[&rate=6.266699288423606E-4]:2.47667732534E-1)[&rate=6.266699288423606E-4]:6.843285917872E-2,(28[&rate=6.266699288423606E-4]:5.208801293569E-1,2[&rate=6.266699288423606E-4]:2.934828690828E-1)[&rate=6.266699288423606E-4]:5.611753836329E-1)[&rate=6.266699288423606E-4]:1.536010761341E0,14[&rate=6.266699288423606E-4]:2.519436137345E0)[&rate=6.266699288423606E-4]:1.289530569932E-1,34[&rate=6.266699288423606E-4]:4.918580168548E-1)[&rate=6.266699288423606E-4]:8.127720677523E-2)[&rate=6.266699288423606E-4]:6.027634099869E-2,((62[&rate=6.266699288423606E-4]:5.198624413441E-1,(29[&rate=6.266699288423606E-4]:4.414299179571E-1,30[&rate=6.266699288423606E-4]:4.414299179571E-1)[&rate=6.266699288423606E-4]:2.105547420671E-2)[&rate=6.266699288423606E-4]:2.167546082735E-1,61[&rate=6.266699288423606E-4]:7.994585796722E-1)[&rate=6.266699288423606E-4]:2.52098155576E-2);
tree STATE_22450000 [&joint=-18010.29239923925,lnP=-18010.29239923925] = [&R] (((61[&rate=4.771863199521121E-4]:7.691285868779E-1,(14[&rate=4.771863199521121E-4]:2.616066987206E0,29[&rate=4.771863199521121E-4]:5.30574061089E-1)[&rate=4.771863199521121E-4]:1.18335946554E-1)[&rate=4.771863199521121E-4]:6.738157439312E-2,(((((20[&rate=4.771863199521121E-4]:4.319798454664E-1,25[&rate=4.771863199521121E-4]:4.484182016307E-1)[&rate=4.771863199521121E-4]:2.831332000466E-1,((7[&rate=4.771863199521121E-4]:2.273469158393E-1,6[&rate=4.771863199521121E-4]:2.273469158393E-1)[&rate=4.771863199521121E-4]:2.529537660581E-1,24[&rate=4.771863199521121E-4]:5.871499969659E-1)[&rate=4.771863199521121E-4]:1.389219526567E-1)[&rate=4.771863199521121E-4]:6.247424879141E-2,28[&rate=4.771863199521121E-4]:8.323818148524E-1)[&rate=4.771863199521121E-4]:6.01286331778E-1,2[&rate=4.771863199521121E-4]:1.206270886356E0)[&rate=4.771863199521121E-4]:1.424344975772E0,62[&rate=4.771863199521121E-4]:7.312671084794E-1)[&rate=4.771863199521121E-4]:4.240152273699E-2)[&rate=4.771863199521121E-4]:6.848869327358E-2,(((34[&rate=4.771863199521121E-4]:5.178884167234E-1,(((38[&rate=4.771863199521121E-4]:8.36143784711E-1,(((((((51[&rate=4.771863199521121E-4]:7.111393907522E-1,(17[&rate=4.771863199521121E-4]:5.353732660988E-1,11[&rate=4.771863199521121E-4]:4.970171017151E-1)[&rate=4.771863199521121E-4]:2.96314069859E-1)[&rate=4.771863199521121E-4]:1.794831798116E-3,(((45[&rate=4.771863199521121E-4]:5.323355961746E-1,(50[&rate=4.771863199521121E-4]:2.643710770807E-1,48[&rate=4.771863199521121E-4]:3.465628579026E-1)[&rate=4.771863199521121E-4]:1.885124642994E-1)[&rate=4.771863199521121E-4]:7.295936134905E-2,43[&rate=4.771863199521121E-4]:5.86116875332E-1)[&rate=4.771863199521121E-4]:5.166632212011E-2,44[&rate=4.771863199521121E-4]:6.350434714247E-1)[&rate=4.771863199521121E-4]:1.35424997701E-1)[&rate=4.771863199521121E-4]:1.617102939907E-1,(((54[&rate=4.771863199521121E-4]:5.593485123833E-1,42[&rate=4.771863199521121E-4]:3.675676904656E-1)[&rate=4.771863199521121E-4]:1.402023752262E-2,(47[&rate=4.771863199521121E-4]:3.467041335934E-1,40[&rate=4.771863199521121E-4]:3.30265777429E-1)[&rate=4.771863199521121E-4]:5.132215055918E-2)[&rate=4.771863199521121E-4]:4.134433941604E-1,(52[&rate=4.771863199521121E-4]:6.309102870057E-1,(63[&rate=4.771863199521121E-4]:3.523864055535E-1,58[&rate=4.771863199521121E-4]:3.496466795262E-1)[&rate=4.771863199521121E-4]:3.168800458359E-1)[&rate=4.771863199521121E-4]:1.038470625402E-1)[&rate=4.771863199521121E-4]:1.398871669952E-1)[&rate=4.771863199521121E-4]:2.634759331033E-1,((41[&rate=4.771863199521121E-4]:5.866404891039E-1,46[&rate=4.771863199521121E-4]:6.085582973229E-1)[&rate=4.771863199521121E-4]:1.6673011028E-1,((8[&rate=4.771863199521121E-4]:6.291008149997E-1,(4[&rate=4.771863199521121E-4]:3.166966209121E-2,27[&rate=4.771863199521121E-4]:2.042724018172E-1)[&rate=4.771863199521121E-4]:5.481160844154E-1)[&rate=4.771863199521121E-4]:9.516538598656E-2,((12[&rate=4.771863199521121E-4]:3.082722913992E-1,15[&rate=4.771863199521121E-4]:3.466284557829E-1)[&rate=4.771863199521121E-4]:2.411550933561E-1,(53[&rate=4.771863199521121E-4]:3.573975961425E-1,49[&rate=4.771863199521121E-4]:3.546578701149E-1)[&rate=4.771863199521121E-4]:1.947695146404E-1)[&rate=4.771863199521121E-4]:1.83057994313E-1)[&rate=4.771863199521121E-4]:4.828248058933E-2)[&rate=4.771863199521121E-4]:4.395443708086E-1)[&rate=4.771863199521121E-4]:1.044340938032E-1,((39[&rate=4.771863199521121E-4]:2.201632249939E-1,((10[&rate=4.771863199521121E-4]:5.496962489795E-1,55[&rate=4.771863199521121E-4]:5.305181667878E-1)[&rate=4.771863199521121E-4]:1.259867035913E-1,(21[&rate=4.771863199521121E-4]:7.118461086946E-1,(18[&rate=4.771863199521121E-4]:6.411461868337E-1,23[&rate=4.771863199521121E-4]:6.603242690254E-1)[&rate=4.771863199521121E-4]:6.248074377884E-2)[&rate=4.771863199521121E-4]:4.876835072544E-2)[&rate=4.771863199521121E-4]:6.102336970806E-1)[&rate=4.771863199521121E-4]:4.23565218789E-3,((1[&rate=4.771863199521121E-4]:1.445847521347E-1,(19[&rate=4.771863199521121E-4]:4.22274039955E-1,26[&rate=4.771863199521121E-4]:4.469315742014E-1)[&rate=4.771863199521121E-4]:4.839545477962E-1)[&rate=4.771863199521121E-4]:2.82048849588E-1,22[&rate=4.771863199521121E-4]:1.207455519531E0)[&rate=4.771863199521121E-4]:1.785871932672E-1)[&rate=4.771863199521121E-4]:2.637484434815E-2)[&rate=4.771863199521121E-4]:9.313988061386E-4,(57[&rate=4.771863199521121E-4]:7.690809513851E-1,((56[&rate=4.771863199521121E-4]:5.709440518914E-1,59[&rate=4.771863199521121E-4]:5.68204325864E-1)[&rate=4.771863199521121E-4]:3.089859221032E-2,60[&rate=4.771863199521121E-4]:6.045823701293E-1)[&rate=4.771863199521121E-4]:1.644985812558E-1)[&rate=4.771863199521121E-4]:7.291995114168E-1)[&rate=4.771863199521121E-4]:2.978703813429E-1,((5[&rate=4.771863199521121E-4]:6.155519677797E-1,(16[&rate=4.771863199521121E-4]:5.630395793808E-1,3[&rate=4.771863199521121E-4]:4.479710862302E-1)[&rate=4.771863199521121E-4]:1.15526087029E-1)[&rate=4.771863199521121E-4]:7.669521849019E-1,(13[&rate=4.771863199521121E-4]:7.345895349302E-1,9[&rate=4.771863199521121E-4]:6.962333705467E-1)[&rate=4.771863199521121E-4]:7.027091382993E-1)[&rate=4.771863199521121E-4]:2.163864174904E-1)[&rate=4.771863199521121E-4]:2.92047735087E-1)[&rate=4.771863199521121E-4]:6.919987680829E-1,35[&rate=4.771863199521121E-4]:6.833936943465E-1)[&rate=4.771863199521121E-4]:1.430653565477E-2,(36[&rate=4.771863199521121E-4]:6.603042207674E-1,33[&rate=4.771863199521121E-4]:6.247850950846E-1)[&rate=4.771863199521121E-4]:5.925393273103E-2)[&rate=4.771863199521121E-4]:1.96417386346E-2)[&rate=4.771863199521121E-4]:5.818694009859E-3,((31[&rate=4.771863199521121E-4]:4.88335244739E-1,37[&rate=4.771863199521121E-4]:4.88335244739E-1)[&rate=4.771863199521121E-4]:3.986051957351E-2,32[&rate=4.771863199521121E-4]:6.128952178646E-1)[&rate=4.771863199521121E-4]:1.211944065299E-1)[&rate=4.771863199521121E-4]:1.754037004499E-1,30[&rate=4.771863199521121E-4]:7.701490625493E-1)[&rate=4.771863199521121E-4]:1.463121276034E-2);
tree STATE_22452000 [&joint=-18005.129539919042,lnP=-18005.129539919042] = [&R] ((((36[&rate=5.334977056078051E-4]:5.004449323986E-1,33[&rate=5.334977056078051E-4]:4.649258067158E-1)[&rate=5.334977056078051E-4]:2.499318921797E-1,(35[&rate=5.334977056078051E-4]:6.531985816076E-1,(38[&rate=5.334977056078051E-4]:6.916641068465E-1,((((((((17[&rate=5.334977056078051E-4]:7.484855123816E-1,11[&rate=5.334977056078051E-4]:7.101293479979E-1)[&rate=5.334977056078051E-4]:8.650206099466E-2,((44[&rate=5.334977056078051E-4]:4.232387362633E-1,43[&rate=5.334977056078051E-4]:4.259784622907E-1)[&rate=5.334977056078051E-4]:1.077571768053E-2,(45[&rate=5.334977056078051E-4]:4.429506538424E-1,(50[&rate=5.334977056078051E-4]:2.557614463432E-1,48[&rate=5.334977056078051E-4]:3.37953227165E-1)[&rate=5.334977056078051E-4]:1.077371527047E-1)[&rate=5.334977056078051E-4]:1.298160832061E-2)[&rate=5.334977056078051E-4]:3.379594208023E-1)[&rate=5.334977056078051E-4]:7.940545316304E-3,51[&rate=5.334977056078051E-4]:7.22380173487E-1)[&rate=5.334977056078051E-4]:3.966859676349E-1,((52[&rate=5.334977056078051E-4]:4.636880192907E-1,(((42[&rate=5.334977056078051E-4]:5.244156198943E-2,47[&rate=5.334977056078051E-4]:6.88799181538E-2)[&rate=5.334977056078051E-4]:1.912569802692E-1,40[&rate=5.334977056078051E-4]:2.436985422586E-1)[&rate=5.334977056078051E-4]:9.621291983777E-2,54[&rate=5.334977056078051E-4]:5.316922840141E-1)[&rate=5.334977056078051E-4]:1.840505297971E-1)[&rate=5.334977056078051E-4]:2.35281550695E-1,(63[&rate=5.334977056078051E-4]:3.294040000966E-1,58[&rate=5.334977056078051E-4]:3.266642740692E-1)[&rate=5.334977056078051E-4]:4.079217342729E-1)[&rate=5.334977056078051E-4]:4.200965711362E-1)[&rate=5.334977056078051E-4]:3.944840730172E-2,(((8[&rate=5.334977056078051E-4]:5.475855048039E-1,(4[&rate=5.334977056078051E-4]:1.700578462685E-1,27[&rate=5.334977056078051E-4]:3.426605859945E-1)[&rate=5.334977056078051E-4]:3.282125900423E-1)[&rate=5.334977056078051E-4]:1.287146779106E-1,(41[&rate=5.334977056078051E-4]:5.592347472573E-1,46[&rate=5.334977056078051E-4]:5.811525554764E-1)[&rate=5.334977056078051E-4]:9.788735326553E-2)[&rate=5.334977056078051E-4]:5.719420635668E-2,((12[&rate=5.334977056078051E-4]:4.452265966755E-1,15[&rate=5.334977056078051E-4]:4.835827610592E-1)[&rate=5.334977056078051E-4]:2.653798712266E-1,(53[&rate=5.334977056078051E-4]:6.006324632348E-1,49[&rate=5.334977056078051E-4]:5.978927372072E-1)[&rate=5.334977056078051E-4]:1.127137306949E-1)[&rate=5.334977056078051E-4]:3.110709925112E-2)[&rate=5.334977056078051E-4]:4.989927620922E-1)[&rate=5.334977056078051E-4]:2.923953607549E-2,((39[&rate=5.334977056078051E-4]:8.714163458942E-2,((10[&rate=5.334977056078051E-4]:6.110772580638E-1,55[&rate=5.334977056078051E-4]:5.918991758721E-1)[&rate=5.334977056078051E-4]:1.919393005985E-1,(21[&rate=5.334977056078051E-4]:7.799655941685E-1,(18[&rate=5.334977056078051E-4]:6.555230872E-1,23[&rate=5.334977056078051E-4]:6.747011693917E-1)[&rate=5.334977056078051E-4]:1.162233288864E-1)[&rate=5.334977056078051E-4]:1.07982471343E-1)[&rate=5.334977056078051E-4]:3.498785005846E-1)[&rate=5.334977056078051E-4]:5.787789695765E-2,((1[&rate=5.334977056078051E-4]:4.28500914311E-2,(19[&rate=5.334977056078051E-4]:5.750789751949E-1,26[&rate=5.334977056078051E-4]:5.997365094414E-1)[&rate=5.334977056078051E-4]:2.294149518527E-1)[&rate=5.334977056078051E-4]:1.784353868731E-1,22[&rate=5.334977056078051E-4]:1.002107396112E0)[&rate=5.334977056078051E-4]:3.04555971051E-1)[&rate=5.334977056078051E-4]:5.095373103437E-2)[&rate=5.334977056078051E-4]:2.63626454927E-2,(57[&rate=5.334977056078051E-4]:8.684155793619E-1,(59[&rate=5.334977056078051E-4]:5.769059270456E-1,(60[&rate=5.334977056078051E-4]:5.100572812032E-1,56[&rate=5.334977056078051E-4]:5.073175551756E-1)[&rate=5.334977056078051E-4]:7.232809789741E-2)[&rate=5.334977056078051E-4]:2.860302002613E-1)[&rate=5.334977056078051E-4]:6.004956711781E-1)[&rate=5.334977056078051E-4]:1.015158408552E-1,((13[&rate=5.334977056078051E-4]:5.064262058668E-1,9[&rate=5.334977056078051E-4]:4.680700414833E-1)[&rate=5.334977056078051E-4]:3.024641312821E-1,((16[&rate=5.334977056078051E-4]:4.785392593196E-1,3[&rate=5.334977056078051E-4]:3.63470766169E-1)[&rate=5.334977056078051E-4]:3.272711341128E-1,5[&rate=5.334977056078051E-4]:7.427966948023E-1)[&rate=5.334977056078051E-4]:1.129912179879E-2)[&rate=5.334977056078051E-4]:6.190710008214E-1)[&rate=5.334977056078051E-4]:3.732918099721E-1)[&rate=5.334977056078051E-4]:8.062833332086E-1)[&rate=5.334977056078051E-4]:7.532031947347E-2)[&rate=5.334977056078051E-4]:6.875448553393E-2,((31[&rate=5.334977056078051E-4]:2.868020056735E-1,37[&rate=5.334977056078051E-4]:2.868020056735E-1)[&rate=5.334977056078051E-4]:3.561596017486E-1,32[&rate=5.334977056078051E-4]:7.276610609742E-1)[&rate=5.334977056078051E-4]:8.05412873896E-2)[&rate=5.334977056078051E-4]:4.995417562315E-2,(((29[&rate=5.334977056078051E-4]:5.571710483119E-1,30[&rate=5.334977056078051E-4]:5.571710483119E-1)[&rate=5.334977056078051E-4]:6.713627709237E-2,(14[&rate=5.334977056078051E-4]:2.703566967645E0,61[&rate=5.334977056078051E-4]:7.382926207629E-1)[&rate=5.334977056078051E-4]:6.233283876287E-3)[&rate=5.334977056078051E-4]:4.887789608935E-2,(34[&rate=5.334977056078051E-4]:5.802805700316E-1,(62[&rate=5.334977056078051E-4]:4.542167139461E-1,((((20[&rate=5.334977056078051E-4]:5.542729567527E-1,25[&rate=5.334977056078051E-4]:5.70711312917E-1)[&rate=5.334977056078051E-4]:3.645346091628E-1,28[&rate=5.334977056078051E-4]:9.736020864635E-1)[&rate=5.334977056078051E-4]:1.937705301109E-2,((7[&rate=5.334977056078051E-4]:4.724653369956E-1,6[&rate=5.334977056078051E-4]:4.724653369956E-1)[&rate=5.334977056078051E-4]:2.381661767979E-1,24[&rate=5.334977056078051E-4]:8.174808288621E-1)[&rate=5.334977056078051E-4]:1.316626941741E-1)[&rate=5.334977056078051E-4]:4.013201165284E-1,2[&rate=5.334977056078051E-4]:1.166901995729E0)[&rate=5.334977056078051E-4]:1.186663471866E0)[&rate=5.334977056078051E-4]:2.54479156632E-1)[&rate=5.334977056078051E-4]:2.186640009586E-2)[&rate=5.334977056078051E-4]:4.562704019827E-2);
tree STATE_22454000 [&joint=-18010.41011520665,lnP=-18010.41011520665] = [&R] ((((36[&rate=5.935709602302292E-4]:5.666921930668E-1,33[&rate=5.935709602302292E-4]:5.311730673839E-1)[&rate=5.935709602302292E-4]:2.081757836995E-1,(35[&rate=5.935709602302292E-4]:5.408873314829E-1,(38[&rate=5.935709602302292E-4]:6.97008242697E-1,(((((57[&rate=5.935709602302292E-4]:7.910261148601E-1,(59[&rate=5.935709602302292E-4]:5.202686839686E-1,(60[&rate=5.935709602302292E-4]:2.081648380721E-1,56[&rate=5.935709602302292E-4]:2.054251120445E-1)[&rate=5.935709602302292E-4]:3.175832979515E-1)[&rate=5.935709602302292E-4]:2.652779788366E-1)[&rate=5.935709602302292E-4]:5.264992485584E-1,(39[&rate=5.935709602302292E-4]:3.007539052774E-3,((10[&rate=5.935709602302292E-4]:5.890536052579E-1,55[&rate=5.935709602302292E-4]:5.698755230661E-1)[&rate=5.935709602302292E-4]:2.930746869212E-1,(21[&rate=5.935709602302292E-4]:7.02240482919E-1,(18[&rate=5.935709602302292E-4]:4.98338818639E-1,23[&rate=5.935709602302292E-4]:5.175169008308E-1)[&rate=5.935709602302292E-4]:1.956824861979E-1)[&rate=5.935709602302292E-4]:2.648193161093E-1)[&rate=5.935709602302292E-4]:1.866326715312E-1)[&rate=5.935709602302292E-4]:6.79424819E-2)[&rate=5.935709602302292E-4]:8.205917152021E-2,(((52[&rate=5.935709602302292E-4]:8.613788598573E-1,(((17[&rate=5.935709602302292E-4]:3.778981176492E-1,11[&rate=5.935709602302292E-4]:3.395419532655E-1)[&rate=5.935709602302292E-4]:4.124481970851E-1,51[&rate=5.935709602302292E-4]:6.697983695288E-1)[&rate=5.935709602302292E-4]:1.197470030505E-1,((((50[&rate=5.935709602302292E-4]:2.382727580168E-1,48[&rate=5.935709602302292E-4]:3.204645388387E-1)[&rate=5.935709602302292E-4]:3.887287563181E-2,43[&rate=5.935709602302292E-4]:3.374196062514E-1)[&rate=5.935709602302292E-4]:9.484845548405E-2,45[&rate=5.935709602302292E-4]:4.514461439272E-1)[&rate=5.935709602302292E-4]:6.98283745761E-2,44[&rate=5.935709602302292E-4]:4.993567102842E-1)[&rate=5.935709602302292E-4]:3.477229088704E-1)[&rate=5.935709602302292E-4]:7.183348727805E-2)[&rate=5.935709602302292E-4]:5.914464754597E-3,((54[&rate=5.935709602302292E-4]:7.692663580148E-1,((47[&rate=5.935709602302292E-4]:3.241704905031E-1,42[&rate=5.935709602302292E-4]:3.077321343388E-1)[&rate=5.935709602302292E-4]:2.097713376341E-1,40[&rate=5.935709602302292E-4]:5.175034719729E-1)[&rate=5.935709602302292E-4]:5.998206412414E-2)[&rate=5.935709602302292E-4]:3.455438997968E-1,(63[&rate=5.935709602302292E-4]:5.430420265451E-1,58[&rate=5.935709602302292E-4]:5.403023005177E-1)[&rate=5.935709602302292E-4]:3.580696011296E-1)[&rate=5.935709602302292E-4]:4.537861320818E-3)[&rate=5.935709602302292E-4]:1.216833551745E-1,(((12[&rate=5.935709602302292E-4]:1.729052936686E-1,15[&rate=5.935709602302292E-4]:2.112614580523E-1)[&rate=5.935709602302292E-4]:6.788509703702E-1,(41[&rate=5.935709602302292E-4]:7.059532847337E-1,46[&rate=5.935709602302292E-4]:7.278710929528E-1)[&rate=5.935709602302292E-4]:1.184057190313E-1)[&rate=5.935709602302292E-4]:9.132464848613E-2,(53[&rate=5.935709602302292E-4]:6.96758962454E-1,((49[&rate=5.935709602302292E-4]:6.442150331126E-1,(4[&rate=5.935709602302292E-4]:8.720282146576E-3,27[&rate=5.935709602302292E-4]:1.813230218726E-1)[&rate=5.935709602302292E-4]:5.779605043909E-1)[&rate=5.935709602302292E-4]:1.361752533633E-2,8[&rate=5.935709602302292E-4]:6.496133803669E-1)[&rate=5.935709602302292E-4]:3.618667797743E-2)[&rate=5.935709602302292E-4]:2.490616760985E-1)[&rate=5.935709602302292E-4]:1.280875480833E-1)[&rate=5.935709602302292E-4]:1.558133346043E-1)[&rate=5.935709602302292E-4]:8.442996524496E-3,(26[&rate=5.935709602302292E-4]:1.028411996457E0,(19[&rate=5.935709602302292E-4]:9.67394857479E-1,(1[&rate=5.935709602302292E-4]:1.311804531564E-1,22[&rate=5.935709602302292E-4]:9.120023709646E-1)[&rate=5.935709602302292E-4]:7.45705687061E-2)[&rate=5.935709602302292E-4]:3.635960473117E-2)[&rate=5.935709602302292E-4]:3.00163480212E-1)[&rate=5.935709602302292E-4]:1.014626785891E-1,(5[&rate=5.935709602302292E-4]:6.786131492569E-1,((16[&rate=5.935709602302292E-4]:4.860623147536E-1,3[&rate=5.935709602302292E-4]:3.70993821603E-1)[&rate=5.935709602302292E-4]:2.253592672192E-1,(13[&rate=5.935709602302292E-4]:5.446642751877E-1,9[&rate=5.935709602302292E-4]:5.063081108042E-1)[&rate=5.935709602302292E-4]:1.585381287029E-1)[&rate=5.935709602302292E-4]:3.020526591416E-2)[&rate=5.935709602302292E-4]:6.336167868228E-1)[&rate=5.935709602302292E-4]:4.395728271654E-1)[&rate=5.935709602302292E-4]:6.886279472334E-1)[&rate=5.935709602302292E-4]:2.121227217861E-1)[&rate=5.935709602302292E-4]:3.246111108241E-2,((61[&rate=5.935709602302292E-4]:7.337386298895E-1,30[&rate=5.935709602302292E-4]:6.135200506546E-1)[&rate=5.935709602302292E-4]:3.204280034457E-2,(((34[&rate=5.935709602302292E-4]:5.194802839847E-1,29[&rate=5.935709602302292E-4]:5.905185353509E-1)[&rate=5.935709602302292E-4]:2.02721217527E-2,(((((7[&rate=5.935709602302292E-4]:3.498231600857E-2,6[&rate=5.935709602302292E-4]:3.498231600857E-2)[&rate=5.935709602302292E-4]:1.86468530287E-1,24[&rate=5.935709602302292E-4]:3.283001613641E-1)[&rate=5.935709602302292E-4]:5.020865143244E-1,28[&rate=5.935709602302292E-4]:8.742222921269E-1)[&rate=5.935709602302292E-4]:1.363495833371E-1,(20[&rate=5.935709602302292E-4]:5.742266436399E-1,25[&rate=5.935709602302292E-4]:5.906649998043E-1)[&rate=5.935709602302292E-4]:3.815507112761E-1)[&rate=5.935709602302292E-4]:2.329507375102E-1,2[&rate=5.935709602302292E-4]:1.0161253527E0)[&rate=5.935709602302292E-4]:1.551391107233E0)[&rate=5.935709602302292E-4]:3.108496503255E-2,(14[&rate=5.935709602302292E-4]:2.68855812009E0,62[&rate=5.935709602302292E-4]:6.604422431529E-1)[&rate=5.935709602302292E-4]:3.881042816354E-2)[&rate=5.935709602302292E-4]:3.687228863027E-3)[&rate=5.935709602302292E-4]:1.149301280599E-2)[&rate=5.935709602302292E-4]:5.497518711207E-2,((31[&rate=5.935709602302292E-4]:3.06160077753E-1,37[&rate=5.935709602302292E-4]:3.06160077753E-1)[&rate=5.935709602302292E-4]:3.430615867076E-1,32[&rate=5.935709602302292E-4]:7.339211180127E-1)[&rate=5.935709602302292E-4]:1.174541951995E-1);
tree STATE_22456000 [&joint=-18001.910728394883,lnP=-18001.910728394883] = [&R] (((((38[&rate=5.03475019827314E-4]:7.974275923765E-1,((((57[&rate=5.03475019827314E-4]:5.601058178746E-1,((56[&rate=5.03475019827314E-4]:5.33318092154E-1,59[&rate=5.03475019827314E-4]:5.305783661266E-1)[&rate=5.03475019827314E-4]:1.17452731165E-2,60[&rate=5.03475019827314E-4]:5.47803091298E-1)[&rate=5.03475019827314E-4]:1.23027265766E-2)[&rate=5.03475019827314E-4]:8.183320020954E-1,(26[&rate=5.03475019827314E-4]:1.05525104753E0,(19[&rate=5.03475019827314E-4]:9.869818276039E-1,(1[&rate=5.03475019827314E-4]:1.975519325856E-1,22[&rate=5.03475019827314E-4]:9.783738503938E-1)[&rate=5.03475019827314E-4]:2.778605940186E-2)[&rate=5.03475019827314E-4]:4.36116856797E-2)[&rate=5.03475019827314E-4]:2.437347176453E-1)[&rate=5.03475019827314E-4]:4.35513298453E-2,(((((51[&rate=5.03475019827314E-4]:5.64843291883E-1,(17[&rate=5.03475019827314E-4]:4.554903906125E-1,11[&rate=5.03475019827314E-4]:4.171342262289E-1)[&rate=5.03475019827314E-4]:2.29900846476E-1)[&rate=5.03475019827314E-4]:2.073945346263E-1,((44[&rate=5.03475019827314E-4]:5.947664281228E-1,((50[&rate=5.03475019827314E-4]:2.626245447387E-1,48[&rate=5.03475019827314E-4]:3.448163255606E-1)[&rate=5.03475019827314E-4]:1.201325004989E-1,45[&rate=5.03475019827314E-4]:4.622091000321E-1)[&rate=5.03475019827314E-4]:1.544751363097E-1)[&rate=5.03475019827314E-4]:1.341546862954E-2,(43[&rate=5.03475019827314E-4]:3.803486729285E-1,52[&rate=5.03475019827314E-4]:3.200747003257E-1)[&rate=5.03475019827314E-4]:2.305729498511E-1)[&rate=5.03475019827314E-4]:2.215901763324E-1)[&rate=5.03475019827314E-4]:1.907770190767E-1,(((47[&rate=5.03475019827314E-4]:3.656174277353E-1,54[&rate=5.03475019827314E-4]:5.409598934887E-1)[&rate=5.03475019827314E-4]:3.68684639786E-3,(42[&rate=5.03475019827314E-4]:1.965817327212E-1,40[&rate=5.03475019827314E-4]:1.965817327212E-1)[&rate=5.03475019827314E-4]:1.562841852476E-1)[&rate=5.03475019827314E-4]:4.074048731172E-1,(63[&rate=5.03475019827314E-4]:2.976713662494E-1,58[&rate=5.03475019827314E-4]:2.94931640222E-1)[&rate=5.03475019827314E-4]:4.406816166176E-1)[&rate=5.03475019827314E-4]:2.630180271028E-1)[&rate=5.03475019827314E-4]:4.509418602816E-2,(((((12[&rate=5.03475019827314E-4]:4.056084668782E-1,15[&rate=5.03475019827314E-4]:4.439646312619E-1)[&rate=5.03475019827314E-4]:2.391640080374E-1,(4[&rate=5.03475019827314E-4]:3.063678760259E-1,27[&rate=5.03475019827314E-4]:4.789706157519E-1)[&rate=5.03475019827314E-4]:2.808703523144E-1)[&rate=5.03475019827314E-4]:3.130018674201E-2,8[&rate=5.03475019827314E-4]:6.678534835755E-1)[&rate=5.03475019827314E-4]:1.811303268529E-1,49[&rate=5.03475019827314E-4]:8.572029885104E-1)[&rate=5.03475019827314E-4]:2.700408480642E-2,(53[&rate=5.03475019827314E-4]:4.036042029406E-1,(41[&rate=5.03475019827314E-4]:3.345582397972E-1,46[&rate=5.03475019827314E-4]:3.564760480163E-1)[&rate=5.03475019827314E-4]:3.890897684203E-2)[&rate=5.03475019827314E-4]:4.833425964038E-1)[&rate=5.03475019827314E-4]:2.060937391192E-1)[&rate=5.03475019827314E-4]:1.176181898343E-1,(39[&rate=5.03475019827314E-4]:7.693540430638E-2,((10[&rate=5.03475019827314E-4]:5.724085607944E-1,55[&rate=5.03475019827314E-4]:5.532304786026E-1)[&rate=5.03475019827314E-4]:9.591658106849E-2,(21[&rate=5.03475019827314E-4]:7.342665367193E-1,(18[&rate=5.03475019827314E-4]:5.424219469905E-1,23[&rate=5.03475019827314E-4]:5.616000291823E-1)[&rate=5.03475019827314E-4]:1.836254116467E-1)[&rate=5.03475019827314E-4]:1.899011199281E-2)[&rate=5.03475019827314E-4]:4.74363687101E-1)[&rate=5.03475019827314E-4]:5.701099522439E-2)[&rate=5.03475019827314E-4]:4.146740781881E-2)[&rate=5.03475019827314E-4]:1.301936959968E-1,((13[&rate=5.03475019827314E-4]:3.835846006003E-1,9[&rate=5.03475019827314E-4]:3.452284362168E-1)[&rate=5.03475019827314E-4]:3.222219052962E-1,(5[&rate=5.03475019827314E-4]:6.243977610081E-1,(16[&rate=5.03475019827314E-4]:4.163785945287E-1,3[&rate=5.03475019827314E-4]:3.013101013781E-1)[&rate=5.03475019827314E-4]:2.710328651096E-1)[&rate=5.03475019827314E-4]:2.661422434052E-2)[&rate=5.03475019827314E-4]:7.039105864909E-1)[&rate=5.03475019827314E-4]:4.972995410851E-1)[&rate=5.03475019827314E-4]:6.539228931998E-1,35[&rate=5.03475019827314E-4]:6.066016271288E-1)[&rate=5.03475019827314E-4]:1.163626510166E-1,(36[&rate=5.03475019827314E-4]:6.933506802022E-1,33[&rate=5.03475019827314E-4]:6.578315545194E-1)[&rate=5.03475019827314E-4]:5.147152144038E-2)[&rate=5.03475019827314E-4]:2.220817369191E-1,(((((((((7[&rate=5.03475019827314E-4]:3.616760390882E-1,6[&rate=5.03475019827314E-4]:3.616760390882E-1)[&rate=5.03475019827314E-4]:2.539115543918E-1,24[&rate=5.03475019827314E-4]:7.224369085486E-1)[&rate=5.03475019827314E-4]:1.510013870096E-1,((20[&rate=5.03475019827314E-4]:4.334142998158E-1,25[&rate=5.03475019827314E-4]:4.498526559802E-1)[&rate=5.03475019827314E-4]:2.674202112109E-1,28[&rate=5.03475019827314E-4]:7.556290315748E-1)[&rate=5.03475019827314E-4]:1.616448804218E-1)[&rate=5.03475019827314E-4]:1.929892119078E-1,2[&rate=5.03475019827314E-4]:8.828658636303E-1)[&rate=5.03475019827314E-4]:1.595148469949E0,29[&rate=5.03475019827314E-4]:5.2128853075E-1)[&rate=5.03475019827314E-4]:4.467025511773E-2,34[&rate=5.03475019827314E-4]:4.949205345015E-1)[&rate=5.03475019827314E-4]:4.130355930406E-2,62[&rate=5.03475019827314E-4]:6.646393943521E-1)[&rate=5.03475019827314E-4]:1.888536805906E-3,(14[&rate=5.03475019827314E-4]:2.675347375538E0,61[&rate=5.03475019827314E-4]:7.100730286557E-1)[&rate=5.03475019827314E-4]:1.929643255689E-2)[&rate=5.03475019827314E-4]:1.780402492047E-2,30[&rate=5.03475019827314E-4]:6.269549068981E-1)[&rate=5.03475019827314E-4]:1.8967580762E-1)[&rate=5.03475019827314E-4]:9.434675210967E-2,((31[&rate=5.03475019827314E-4]:6.452904830038E-1,37[&rate=5.03475019827314E-4]:6.452904830038E-1)[&rate=5.03475019827314E-4]:2.033498926593E-2,32[&rate=5.03475019827314E-4]:7.503249258218E-1)[&rate=5.03475019827314E-4]:2.999968031011E-1);
tree STATE_22458000 [&joint=-18007.0728884776,lnP=-18007.0728884776] = [&R] ((((32[&rate=5.250853075909463E-4]:7.383265011991E-1,(37[&rate=5.250853075909463E-4]:4.68612759194E-1,31[&rate=5.250853075909463E-4]:4.68612759194E-1)[&rate=5.250853075909463E-4]:1.85014288453E-1)[&rate=5.250853075909463E-4]:8.004296546467E-2,(((14[&rate=5.250853075909463E-4]:2.639570658278E0,62[&rate=5.250853075909463E-4]:6.11454781341E-1)[&rate=5.250853075909463E-4]:5.511948626416E-2,30[&rate=5.250853075909463E-4]:6.091972184249E-1)[&rate=5.250853075909463E-4]:1.856213315592E-2,(29[&rate=5.250853075909463E-4]:5.178858182201E-1,((((20[&rate=5.250853075909463E-4]:4.236277072982E-1,25[&rate=5.250853075909463E-4]:4.400660634626E-1)[&rate=5.250853075909463E-4]:3.341783880365E-1,(((7[&rate=5.250853075909463E-4]:3.284540303812E-1,6[&rate=5.250853075909463E-4]:3.284540303812E-1)[&rate=5.250853075909463E-4]:2.125436866033E-1,24[&rate=5.250853075909463E-4]:6.478470320531E-1)[&rate=5.250853075909463E-4]:7.68999229721E-2,28[&rate=5.250853075909463E-4]:7.685825714636E-1)[&rate=5.250853075909463E-4]:4.401804441914E-2)[&rate=5.250853075909463E-4]:3.922406442422E-2,2[&rate=5.250853075909463E-4]:6.244274200328E-1)[&rate=5.250853075909463E-4]:1.715219147907E0,61[&rate=5.250853075909463E-4]:5.031393443452E-1)[&rate=5.250853075909463E-4]:1.349650531099E-1)[&rate=5.250853075909463E-4]:1.098735333607E-1)[&rate=5.250853075909463E-4]:5.126585278799E-2)[&rate=5.250853075909463E-4]:6.626282733491E-4,(36[&rate=5.250853075909463E-4]:4.89186296295E-1,33[&rate=5.250853075909463E-4]:4.536671706122E-1)[&rate=5.250853075909463E-4]:3.407747603906E-1)[&rate=5.250853075909463E-4]:1.266457878605E-2,((35[&rate=5.250853075909463E-4]:5.086449465269E-1,34[&rate=5.250853075909463E-4]:3.091913946144E-1)[&rate=5.250853075909463E-4]:4.793731723999E-2,(38[&rate=5.250853075909463E-4]:6.152358275431E-1,((((57[&rate=5.250853075909463E-4]:5.68774720127E-1,((59[&rate=5.250853075909463E-4]:5.451986730341E-1,60[&rate=5.250853075909463E-4]:5.50678125089E-1)[&rate=5.250853075909463E-4]:3.232339121144E-3,56[&rate=5.250853075909463E-4]:5.511707381826E-1)[&rate=5.250853075909463E-4]:1.486425591681E-2)[&rate=5.250853075909463E-4]:8.226917432883E-1,(((1[&rate=5.250853075909463E-4]:5.333419286335E-2,22[&rate=5.250853075909463E-4]:8.341561106716E-1)[&rate=5.250853075909463E-4]:8.651068980275E-2,(26[&rate=5.250853075909463E-4]:4.497630721229E-1,19[&rate=5.250853075909463E-4]:4.251055378764E-1)[&rate=5.250853075909463E-4]:4.763831804062E-1)[&rate=5.250853075909463E-4]:3.288577230576E-1,(((51[&rate=5.250853075909463E-4]:3.292638909107E-1,(17[&rate=5.250853075909463E-4]:4.027893459457E-1,11[&rate=5.250853075909463E-4]:3.64433181562E-1)[&rate=5.250853075909463E-4]:4.702249017057E-2)[&rate=5.250853075909463E-4]:5.29909773037E-1,((((42[&rate=5.250853075909463E-4]:3.933458219941E-1,40[&rate=5.250853075909463E-4]:3.933458219941E-1)[&rate=5.250853075909463E-4]:1.495457688827E-2,(54[&rate=5.250853075909463E-4]:5.193767270575E-1,47[&rate=5.250853075909463E-4]:3.440342613041E-1)[&rate=5.250853075909463E-4]:8.070449374258E-2)[&rate=5.250853075909463E-4]:1.874655380567E-1,(63[&rate=5.250853075909463E-4]:3.134266348717E-1,58[&rate=5.250853075909463E-4]:3.106869088444E-1)[&rate=5.250853075909463E-4]:2.604214938482E-1)[&rate=5.250853075909463E-4]:2.127212851766E-1,((44[&rate=5.250853075909463E-4]:5.754216211002E-1,((45[&rate=5.250853075909463E-4]:3.492460081442E-1,43[&rate=5.250853075909463E-4]:3.300679259524E-1)[&rate=5.250853075909463E-4]:1.805652325608E-1,(48[&rate=5.250853075909463E-4]:3.483537886259E-1,50[&rate=5.250853075909463E-4]:2.661620078041E-1)[&rate=5.250853075909463E-4]:1.841971781064E-1)[&rate=5.250853075909463E-4]:6.752818861429E-2)[&rate=5.250853075909463E-4]:6.387215746729E-2,52[&rate=5.250853075909463E-4]:5.817595319921E-1)[&rate=5.250853075909463E-4]:1.664537175208E-1)[&rate=5.250853075909463E-4]:1.109604144349E-1)[&rate=5.250853075909463E-4]:9.238677060882E-2,((46[&rate=5.250853075909463E-4]:6.433022363623E-1,((41[&rate=5.250853075909463E-4]:3.175668273776E-1,49[&rate=5.250853075909463E-4]:3.449640876514E-1)[&rate=5.250853075909463E-4]:1.679727919875E-4,53[&rate=5.250853075909463E-4]:3.478717864709E-1)[&rate=5.250853075909463E-4]:3.036496279737E-1)[&rate=5.250853075909463E-4]:5.055036636425E-2,((12[&rate=5.250853075909463E-4]:3.672261748452E-1,15[&rate=5.250853075909463E-4]:4.055823392289E-1)[&rate=5.250853075909463E-4]:2.311104685213E-1,((4[&rate=5.250853075909463E-4]:3.108275188799E-1,27[&rate=5.250853075909463E-4]:4.834302586059E-1)[&rate=5.250853075909463E-4]:1.898329417159E-1,8[&rate=5.250853075909463E-4]:5.49975529089E-1)[&rate=5.250853075909463E-4]:4.014193619545E-2)[&rate=5.250853075909463E-4]:1.009954114148E-1)[&rate=5.250853075909463E-4]:3.344201605971E-1)[&rate=5.250853075909463E-4]:1.281010752767E-1)[&rate=5.250853075909463E-4]:5.701043303389E-2)[&rate=5.250853075909463E-4]:1.631493721713E-2,(39[&rate=5.250853075909463E-4]:2.063785311955E-2,((10[&rate=5.250853075909463E-4]:4.944082221564E-1,55[&rate=5.250853075909463E-4]:4.752301399646E-1)[&rate=5.250853075909463E-4]:1.582165941825E-1,(21[&rate=5.250853075909463E-4]:6.142375021626E-1,(18[&rate=5.250853075909463E-4]:3.23584520134E-1,23[&rate=5.250853075909463E-4]:3.427626023257E-1)[&rate=5.250853075909463E-4]:2.824338039465E-1)[&rate=5.250853075909463E-4]:1.233188210255E-1)[&rate=5.250853075909463E-4]:4.337664614382E-1)[&rate=5.250853075909463E-4]:1.405682050471E-1)[&rate=5.250853075909463E-4]:6.343525077224E-2,((16[&rate=5.250853075909463E-4]:7.197297506663E-1,((13[&rate=5.250853075909463E-4]:3.918997789122E-1,9[&rate=5.250853075909463E-4]:3.535436145288E-1)[&rate=5.250853075909463E-4]:3.003433561372E-1,5[&rate=5.250853075909463E-4]:6.374486145016E-1)[&rate=5.250853075909463E-4]:1.926743753459E-2)[&rate=5.250853075909463E-4]:3.515538876565E-1,3[&rate=5.250853075909463E-4]:9.562151451721E-1)[&rate=5.250853075909463E-4]:2.656864377394E-1)[&rate=5.250853075909463E-4]:3.960739706592E-1)[&rate=5.250853075909463E-4]:7.860952946713E-1)[&rate=5.250853075909463E-4]:2.641854482075E-1);
tree STATE_22460000 [&joint=-18008.02858135721,lnP=-18008.02858135721] = [&R] ((34[&rate=6.06324573609492E-4]:5.53970788949E-1,(36[&rate=6.06324573609492E-4]:5.859479605295E-1,33[&rate=6.06324573609492E-4]:5.504288348466E-1)[&rate=6.06324573609492E-4]:1.893343038293E-1)[&rate=6.06324573609492E-4]:1.556997025368E-2,(((61[&rate=6.06324573609492E-4]:6.812697129516E-1,(((2[&rate=6.06324573609492E-4]:5.885424683012E-1,((20[&rate=6.06324573609492E-4]:3.267450774925E-1,25[&rate=6.06324573609492E-4]:3.431834336569E-1)[&rate=6.06324573609492E-4]:3.071188622362E-1,28[&rate=6.06324573609492E-4]:6.886584602767E-1)[&rate=6.06324573609492E-4]:1.272812682986E-1)[&rate=6.06324573609492E-4]:4.748778580064E-1,((7[&rate=6.06324573609492E-4]:4.104098151137E-1,6[&rate=6.06324573609492E-4]:4.104098151137E-1)[&rate=6.06324573609492E-4]:2.684487791349E-1,24[&rate=6.06324573609492E-4]:7.857079093171E-1)[&rate=6.06324573609492E-4]:4.612740608262E-1)[&rate=6.06324573609492E-4]:1.411615820786E0,14[&rate=6.06324573609492E-4]:2.603803270382E0)[&rate=6.06324573609492E-4]:4.274078945212E-2)[&rate=6.06324573609492E-4]:3.759707443643E-2,((29[&rate=6.06324573609492E-4]:5.499298893817E-1,62[&rate=6.06324573609492E-4]:6.073069385621E-1)[&rate=6.06324573609492E-4]:5.949537897998E-3,30[&rate=6.06324573609492E-4]:5.558794272797E-1)[&rate=6.06324573609492E-4]:4.276878087334E-2)[&rate=6.06324573609492E-4]:2.768985061395E-2,((32[&rate=6.06324573609492E-4]:7.296571734033E-1,(37[&rate=6.06324573609492E-4]:2.462564975559E-1,31[&rate=6.06324573609492E-4]:2.462564975559E-1)[&rate=6.06324573609492E-4]:3.987012222953E-1)[&rate=6.06324573609492E-4]:3.580699792651E-2,(35[&rate=6.06324573609492E-4]:6.976159353917E-1,(38[&rate=6.06324573609492E-4]:9.708262698062E-1,((((39[&rate=6.06324573609492E-4]:4.825849259721E-2,(22[&rate=6.06324573609492E-4]:1.102966234645E0,((26[&rate=6.06324573609492E-4]:6.113796808543E-1,19[&rate=6.06324573609492E-4]:5.867221466079E-1)[&rate=6.06324573609492E-4]:2.130540017169E-1,1[&rate=6.06324573609492E-4]:3.813231270828E-2)[&rate=6.06324573609492E-4]:2.840120041285E-1)[&rate=6.06324573609492E-4]:1.069360935686E-1)[&rate=6.06324573609492E-4]:1.649294911583E-2,((10[&rate=6.06324573609492E-4]:4.520992445606E-1,55[&rate=6.06324573609492E-4]:4.329211623688E-1)[&rate=6.06324573609492E-4]:2.700251183485E-1,(21[&rate=6.06324573609492E-4]:4.988790007467E-1,(18[&rate=6.06324573609492E-4]:2.743799073951E-1,23[&rate=6.06324573609492E-4]:2.935579895868E-1)[&rate=6.06324573609492E-4]:2.162799152695E-1)[&rate=6.06324573609492E-4]:3.081768690115E-1)[&rate=6.06324573609492E-4]:4.083805034615E-1)[&rate=6.06324573609492E-4]:8.63988384608E-2,((57[&rate=6.06324573609492E-4]:4.325812303011E-1,(56[&rate=6.06324573609492E-4]:2.997147191533E-1,(59[&rate=6.06324573609492E-4]:2.887915427015E-1,60[&rate=6.06324573609492E-4]:2.942709947564E-1)[&rate=6.06324573609492E-4]:8.183450424408E-3)[&rate=6.06324573609492E-4]:1.301267851202E-1)[&rate=6.06324573609492E-4]:9.093433587079E-1,((((52[&rate=6.06324573609492E-4]:6.154034645469E-1,(47[&rate=6.06324573609492E-4]:5.228183220396E-1,((40[&rate=6.06324573609492E-4]:3.649947956676E-1,42[&rate=6.06324573609492E-4]:3.649947956676E-1)[&rate=6.06324573609492E-4]:7.153643744565E-2,54[&rate=6.06324573609492E-4]:6.28312055031E-1)[&rate=6.06324573609492E-4]:6.9848732762E-2)[&rate=6.06324573609492E-4]:1.692974712745E-1)[&rate=6.06324573609492E-4]:5.751638321269E-2,(63[&rate=6.06324573609492E-4]:2.468392675488E-1,58[&rate=6.06324573609492E-4]:2.440995415215E-1)[&rate=6.06324573609492E-4]:4.644367445945E-1)[&rate=6.06324573609492E-4]:9.404458395089E-2,((51[&rate=6.06324573609492E-4]:3.454038144543E-1,(17[&rate=6.06324573609492E-4]:3.66586732209E-1,11[&rate=6.06324573609492E-4]:3.282305678254E-1)[&rate=6.06324573609492E-4]:9.936502745081E-2)[&rate=6.06324573609492E-4]:2.846855994084E-1,(44[&rate=6.06324573609492E-4]:5.299026911792E-1,(((48[&rate=6.06324573609492E-4]:2.851265528459E-1,50[&rate=6.06324573609492E-4]:2.02934772024E-1)[&rate=6.06324573609492E-4]:1.013795614959E-1,45[&rate=6.06324573609492E-4]:3.837663883144E-1)[&rate=6.06324573609492E-4]:3.705777000325E-3,43[&rate=6.06324573609492E-4]:3.68294083123E-1)[&rate=6.06324573609492E-4]:1.643483340835E-1)[&rate=6.06324573609492E-4]:1.57720969259E-1)[&rate=6.06324573609492E-4]:1.368750178478E-1)[&rate=6.06324573609492E-4]:4.897480822883E-2,((((4[&rate=6.06324573609492E-4]:2.014079719931E-1,27[&rate=6.06324573609492E-4]:3.740107117191E-1)[&rate=6.06324573609492E-4]:2.432590397474E-1,8[&rate=6.06324573609492E-4]:4.939820802336E-1)[&rate=6.06324573609492E-4]:1.216094082892E-1,(12[&rate=6.06324573609492E-4]:3.718332255628E-1,15[&rate=6.06324573609492E-4]:4.101893899465E-1)[&rate=6.06324573609492E-4]:2.51977441042E-1)[&rate=6.06324573609492E-4]:1.487341526573E-2,(46[&rate=6.06324573609492E-4]:4.222375051515E-1,((53[&rate=6.06324573609492E-4]:3.693397015206E-1,49[&rate=6.06324573609492E-4]:3.66599975493E-1)[&rate=6.06324573609492E-4]:5.932315947147E-2,41[&rate=6.06324573609492E-4]:3.985258746907E-1)[&rate=6.06324573609492E-4]:1.793822241796E-3)[&rate=6.06324573609492E-4]:2.109671246643E-1)[&rate=6.06324573609492E-4]:2.594469388907E-1)[&rate=6.06324573609492E-4]:2.711908285215E-1)[&rate=6.06324573609492E-4]:5.580103363071E-2)[&rate=6.06324573609492E-4]:2.530965694225E-1,(((3[&rate=6.06324573609492E-4]:2.303092803507E-1,16[&rate=6.06324573609492E-4]:3.453777735013E-1)[&rate=6.06324573609492E-4]:2.901500635323E-1,5[&rate=6.06324573609492E-4]:5.725141384035E-1)[&rate=6.06324573609492E-4]:4.820335172309E-2,(13[&rate=6.06324573609492E-4]:3.442185387736E-1,9[&rate=6.06324573609492E-4]:3.058623743901E-1)[&rate=6.06324573609492E-4]:3.312934719008E-1)[&rate=6.06324573609492E-4]:8.328444279629E-1)[&rate=6.06324573609492E-4]:5.720588722649E-1)[&rate=6.06324573609492E-4]:5.715385240329E-1)[&rate=6.06324573609492E-4]:5.691927418937E-2)[&rate=6.06324573609492E-4]:2.181497322606E-4)[&rate=6.06324573609492E-4]:1.424095180186E-2);
tree STATE_22462000 [&joint=-18000.024244528984,lnP=-18000.024244528984] = [&R] ((32[&rate=5.509023832538432E-4]:8.014753853856E-1,(37[&rate=5.509023832538432E-4]:3.549558079134E-1,31[&rate=5.509023832538432E-4]:3.549558079134E-1)[&rate=5.509023832538432E-4]:3.618201239201E-1)[&rate=5.509023832538432E-4]:8.347207132347E-2,((((38[&rate=5.509023832538432E-4]:9.941289938516E-1,(((((((40[&rate=5.509023832538432E-4]:3.597529336089E-1,(47[&rate=5.509023832538432E-4]:3.359359695495E-1,42[&rate=5.509023832538432E-4]:3.194976133851E-1)[&rate=5.509023832538432E-4]:4.025532022383E-2)[&rate=5.509023832538432E-4]:1.552666628783E-2,54[&rate=5.509023832538432E-4]:5.670604218145E-1)[&rate=5.509023832538432E-4]:3.38776851106E-1,(52[&rate=5.509023832538432E-4]:5.765276295288E-1,(63[&rate=5.509023832538432E-4]:3.130543210395E-1,58[&rate=5.509023832538432E-4]:3.103145950121E-1)[&rate=5.509023832538432E-4]:3.01829472873E-1)[&rate=5.509023832538432E-4]:7.725484887113E-2)[&rate=5.509023832538432E-4]:2.510552107206E-1,(((17[&rate=5.509023832538432E-4]:3.919908044361E-1,11[&rate=5.509023832538432E-4]:3.536346400524E-1)[&rate=5.509023832538432E-4]:3.754699010174E-1,(44[&rate=5.509023832538432E-4]:5.917258954999E-1,(43[&rate=5.509023832538432E-4]:5.01857536756E-1,(45[&rate=5.509023832538432E-4]:4.795691539482E-1,(48[&rate=5.509023832538432E-4]:4.363319279226E-1,50[&rate=5.509023832538432E-4]:3.541401471007E-1)[&rate=5.509023832538432E-4]:4.5976952053E-2)[&rate=5.509023832538432E-4]:4.146646499956E-2)[&rate=5.509023832538432E-4]:9.260808477117E-2)[&rate=5.509023832538432E-4]:1.127211113235E-1)[&rate=5.509023832538432E-4]:6.073118370693E-2,51[&rate=5.509023832538432E-4]:7.076439439549E-1)[&rate=5.509023832538432E-4]:1.971937451656E-1)[&rate=5.509023832538432E-4]:6.722940225537E-2,((41[&rate=5.509023832538432E-4]:5.401657394353E-1,(46[&rate=5.509023832538432E-4]:5.551263146397E-1,53[&rate=5.509023832538432E-4]:5.63345492722E-1)[&rate=5.509023832538432E-4]:6.957233014706E-3)[&rate=5.509023832538432E-4]:1.568245754792E-1,(((8[&rate=5.509023832538432E-4]:4.473190493894E-1,49[&rate=5.509023832538432E-4]:4.555382274715E-1)[&rate=5.509023832538432E-4]:8.511372091001E-2,(4[&rate=5.509023832538432E-4]:1.145019440637E-1,27[&rate=5.509023832538432E-4]:2.871046837897E-1)[&rate=5.509023832538432E-4]:3.686157577426E-1)[&rate=5.509023832538432E-4]:1.746819766331E-1,(12[&rate=5.509023832538432E-4]:3.938979414025E-1,15[&rate=5.509023832538432E-4]:4.322541057862E-1)[&rate=5.509023832538432E-4]:3.21435983612E-1)[&rate=5.509023832538432E-4]:9.053650173736E-3)[&rate=5.509023832538432E-4]:3.298712970094E-1)[&rate=5.509023832538432E-4]:1.995460448796E-1,((57[&rate=5.509023832538432E-4]:5.934291725418E-1,(59[&rate=5.509023832538432E-4]:3.030367040798E-1,(60[&rate=5.509023832538432E-4]:8.049997692544E-2,56[&rate=5.509023832538432E-4]:7.776025089785E-2)[&rate=5.509023832538432E-4]:2.280161792093E-1)[&rate=5.509023832538432E-4]:2.849130164071E-1)[&rate=5.509023832538432E-4]:8.076073567845E-1,((((10[&rate=5.509023832538432E-4]:6.224521343642E-1,55[&rate=5.509023832538432E-4]:6.032740521725E-1)[&rate=5.509023832538432E-4]:1.144113875525E-1,(21[&rate=5.509023832538432E-4]:6.706103003221E-1,(18[&rate=5.509023832538432E-4]:4.310693133124E-1,23[&rate=5.509023832538432E-4]:4.502473955042E-1)[&rate=5.509023832538432E-4]:2.313218089276E-1)[&rate=5.509023832538432E-4]:1.511847284438E-1)[&rate=5.509023832538432E-4]:2.954771664873E-1,(22[&rate=5.509023832538432E-4]:8.56367226478E-1,((26[&rate=5.509023832538432E-4]:4.105814666057E-1,19[&rate=5.509023832538432E-4]:3.859239323593E-1)[&rate=5.509023832538432E-4]:3.887166130568E-1,1[&rate=5.509023832538432E-4]:1.299670979953E-2)[&rate=5.509023832538432E-4]:6.254859887028E-2)[&rate=5.509023832538432E-4]:2.718638728848E-1)[&rate=5.509023832538432E-4]:9.744709432299E-2,39[&rate=5.509023832538432E-4]:6.403435806949E-2)[&rate=5.509023832538432E-4]:9.042682879097E-2)[&rate=5.509023832538432E-4]:2.537112747731E-2)[&rate=5.509023832538432E-4]:1.737405971168E-1,((3[&rate=5.509023832538432E-4]:2.806154367343E-1,16[&rate=5.509023832538432E-4]:3.956839298849E-1)[&rate=5.509023832538432E-4]:3.028567981284E-1,((13[&rate=5.509023832538432E-4]:3.445370380886E-1,9[&rate=5.509023832538432E-4]:3.061808737051E-1)[&rate=5.509023832538432E-4]:2.148460565642E-1,5[&rate=5.509023832538432E-4]:5.04588574105E-1)[&rate=5.509023832538432E-4]:1.309384552782E-1)[&rate=5.509023832538432E-4]:7.673609505645E-1)[&rate=5.509023832538432E-4]:6.46035534452E-1)[&rate=5.509023832538432E-4]:4.200902507383E-1,35[&rate=5.509023832538432E-4]:5.694703861425E-1)[&rate=5.509023832538432E-4]:8.529475650191E-2,(36[&rate=5.509023832538432E-4]:4.016228523242E-1,33[&rate=5.509023832538432E-4]:3.661037266414E-1)[&rate=5.509023832538432E-4]:2.750002138174E-1)[&rate=5.509023832538432E-4]:1.617914819279E-1,(((61[&rate=5.509023832538432E-4]:7.37307050828E-1,(30[&rate=5.509023832538432E-4]:6.04545325667E-1,((62[&rate=5.509023832538432E-4]:4.873510346746E-1,(((20[&rate=5.509023832538432E-4]:4.181638292318E-1,25[&rate=5.509023832538432E-4]:4.346021853962E-1)[&rate=5.509023832538432E-4]:2.674878236607E-1,(2[&rate=5.509023832538432E-4]:3.104702390481E-1,28[&rate=5.509023832538432E-4]:5.378674993221E-1)[&rate=5.509023832538432E-4]:2.025786741185E-1)[&rate=5.509023832538432E-4]:3.198746493688E-1,((7[&rate=5.509023832538432E-4]:3.423369559391E-1,6[&rate=5.509023832538432E-4]:3.423369559391E-1)[&rate=5.509023832538432E-4]:3.715400627659E-1,24[&rate=5.509023832538432E-4]:8.207263337735E-1)[&rate=5.509023832538432E-4]:1.957588725975E-1)[&rate=5.509023832538432E-4]:1.553776225788E0)[&rate=5.509023832538432E-4]:1.206713364175E-1,14[&rate=5.509023832538432E-4]:2.636138248029E0)[&rate=5.509023832538432E-4]:5.390000375522E-2)[&rate=5.509023832538432E-4]:1.25431459261E-2)[&rate=5.509023832538432E-4]:1.01294068355E-2,29[&rate=5.509023832538432E-4]:6.272178784286E-1)[&rate=5.509023832538432E-4]:3.419381852144E-2,34[&rate=5.509023832538432E-4]:5.903734455839E-1)[&rate=5.509023832538432E-4]:2.67296270759E-2)[&rate=5.509023832538432E-4]:5.746187038808E-2);
tree STATE_22464000 [&joint=-18010.594267047993,lnP=-18010.594267047993] = [&R] ((((38[&rate=5.924660727365881E-4]:1.172531433951E0,((((57[&rate=5.924660727365881E-4]:4.165008272346E-1,(60[&rate=5.924660727365881E-4]:4.01062371206E-1,(59[&rate=5.924660727365881E-4]:3.544529641027E-1,56[&rate=5.924660727365881E-4]:3.5719269013E-1)[&rate=5.924660727365881E-4]:4.112995504842E-2)[&rate=5.924660727365881E-4]:1.543845602858E-2)[&rate=5.924660727365881E-4]:1.075193761172E0,((((10[&rate=5.924660727365881E-4]:6.004829819281E-1,55[&rate=5.924660727365881E-4]:5.813048997363E-1)[&rate=5.924660727365881E-4]:3.535463618489E-1,(21[&rate=5.924660727365881E-4]:6.500908947886E-1,(18[&rate=5.924660727365881E-4]:5.332150430878E-1,23[&rate=5.924660727365881E-4]:5.523931252796E-1)[&rate=5.924660727365881E-4]:1.086566736187E-1)[&rate=5.924660727365881E-4]:3.888699558376E-1)[&rate=5.924660727365881E-4]:8.47013980058E-2,(22[&rate=5.924660727365881E-4]:9.662481547099E-1,((26[&rate=5.924660727365881E-4]:4.215686533575E-1,19[&rate=5.924660727365881E-4]:3.969111191111E-1)[&rate=5.924660727365881E-4]:4.200250921875E-1,1[&rate=5.924660727365881E-4]:5.529237568212E-2)[&rate=5.924660727365881E-4]:1.301338612195E-1)[&rate=5.924660727365881E-4]:1.683729980317E-1)[&rate=5.924660727365881E-4]:3.152045870932E-2,39[&rate=5.924660727365881E-4]:4.49777583455E-3)[&rate=5.924660727365881E-4]:2.40621470106E-1)[&rate=5.924660727365881E-4]:2.91212818172E-2,(((52[&rate=5.924660727365881E-4]:8.916971752224E-1,((63[&rate=5.924660727365881E-4]:3.430922737783E-1,58[&rate=5.924660727365881E-4]:3.403525477509E-1)[&rate=5.924660727365881E-4]:5.119142391701E-1,((40[&rate=5.924660727365881E-4]:2.162286624388E-1,47[&rate=5.924660727365881E-4]:2.326670186032E-1)[&rate=5.924660727365881E-4]:2.804083550427E-1,(54[&rate=5.924660727365881E-4]:4.683854426003E-1,42[&rate=5.924660727365881E-4]:2.766046206825E-1)[&rate=5.924660727365881E-4]:2.20032396799E-1)[&rate=5.924660727365881E-4]:3.802873036859E-1)[&rate=5.924660727365881E-4]:7.504682665768E-2)[&rate=5.924660727365881E-4]:6.159662345726E-2,((51[&rate=5.924660727365881E-4]:5.728284406934E-1,(17[&rate=5.924660727365881E-4]:4.827037865157E-1,11[&rate=5.924660727365881E-4]:4.44347622132E-1)[&rate=5.924660727365881E-4]:2.106725993833E-1)[&rate=5.924660727365881E-4]:9.703822703877E-3,(44[&rate=5.924660727365881E-4]:4.005672495199E-1,(43[&rate=5.924660727365881E-4]:3.573850482858E-1,((48[&rate=5.924660727365881E-4]:3.031607864468E-1,50[&rate=5.924660727365881E-4]:2.209690056249E-1)[&rate=5.924660727365881E-4]:4.428976010981E-2,45[&rate=5.924660727365881E-4]:3.447108205292E-1)[&rate=5.924660727365881E-4]:3.185230994834E-2)[&rate=5.924660727365881E-4]:4.592192726147E-2)[&rate=5.924660727365881E-4]:2.394992604528E-1)[&rate=5.924660727365881E-4]:3.707615352823E-1)[&rate=5.924660727365881E-4]:3.908853796391E-2,(((46[&rate=5.924660727365881E-4]:6.843407920324E-1,41[&rate=5.924660727365881E-4]:6.624229838133E-1)[&rate=5.924660727365881E-4]:4.583955409729E-2,53[&rate=5.924660727365881E-4]:7.38399524212E-1)[&rate=5.924660727365881E-4]:1.313325626039E-1,(((4[&rate=5.924660727365881E-4]:1.615119661466E-1,27[&rate=5.924660727365881E-4]:3.341147058726E-1)[&rate=5.924660727365881E-4]:2.537799897424E-1,(12[&rate=5.924660727365881E-4]:3.854278708808E-1,15[&rate=5.924660727365881E-4]:4.237840352645E-1)[&rate=5.924660727365881E-4]:8.739833158343E-2)[&rate=5.924660727365881E-4]:2.470580167112E-1,(8[&rate=5.924660727365881E-4]:3.480565663786E-1,49[&rate=5.924660727365881E-4]:3.562757444606E-1)[&rate=5.924660727365881E-4]:3.636084747148E-1)[&rate=5.924660727365881E-4]:1.471081416128E-1)[&rate=5.924660727365881E-4]:2.075817566771E-1)[&rate=5.924660727365881E-4]:2.736390130319E-1)[&rate=5.924660727365881E-4]:2.272176670264E-1,(((3[&rate=5.924660727365881E-4]:4.138311336788E-1,16[&rate=5.924660727365881E-4]:5.288996268294E-1)[&rate=5.924660727365881E-4]:4.386372461447E-1,5[&rate=5.924660727365881E-4]:9.04523174344E-1)[&rate=5.924660727365881E-4]:3.329714211872E-2,(13[&rate=5.924660727365881E-4]:4.388914872263E-1,9[&rate=5.924660727365881E-4]:4.005353228428E-1)[&rate=5.924660727365881E-4]:5.537233497843E-1)[&rate=5.924660727365881E-4]:6.129529468147E-1)[&rate=5.924660727365881E-4]:6.765526912217E-1)[&rate=5.924660727365881E-4]:4.153668577897E-1,29[&rate=5.924660727365881E-4]:6.147341327469E-1)[&rate=5.924660727365881E-4]:8.250553688092E-2,((61[&rate=5.924660727365881E-4]:7.749109577878E-1,30[&rate=5.924660727365881E-4]:6.546923785529E-1)[&rate=5.924660727365881E-4]:2.849851503941E-2,((((20[&rate=5.924660727365881E-4]:3.386739215227E-1,25[&rate=5.924660727365881E-4]:3.551122776871E-1)[&rate=5.924660727365881E-4]:5.611922976148E-1,(2[&rate=5.924660727365881E-4]:3.68878139116E-1,28[&rate=5.924660727365881E-4]:5.962753993901E-1)[&rate=5.924660727365881E-4]:3.583853402954E-1)[&rate=5.924660727365881E-4]:3.637250106643E-1,((7[&rate=5.924660727365881E-4]:2.426969819731E-1,6[&rate=5.924660727365881E-4]:2.426969819731E-1)[&rate=5.924660727365881E-4]:7.419241301669E-1,24[&rate=5.924660727365881E-4]:1.091470427209E0)[&rate=5.924660727365881E-4]:1.830797067029E-1)[&rate=5.924660727365881E-4]:1.535640071573E0,(14[&rate=5.924660727365881E-4]:2.731457962246E0,62[&rate=5.924660727365881E-4]:7.033420853089E-1)[&rate=5.924660727365881E-4]:2.393772269061E-2)[&rate=5.924660727365881E-4]:1.328813477306E-2)[&rate=5.924660727365881E-4]:1.404877603559E-2)[&rate=5.924660727365881E-4]:1.356449740462E-2,(35[&rate=5.924660727365881E-4]:8.337752840962E-1,((34[&rate=5.924660727365881E-4]:5.461439764457E-1,(32[&rate=5.924660727365881E-4]:4.734034746088E-1,(37[&rate=5.924660727365881E-4]:3.338300168749E-1,31[&rate=5.924660727365881E-4]:3.338300168749E-1)[&rate=5.924660727365881E-4]:5.487400418188E-2)[&rate=5.924660727365881E-4]:2.831230154981E-1)[&rate=5.924660727365881E-4]:6.417621097483E-2,(36[&rate=5.924660727365881E-4]:7.404878677255E-1,33[&rate=5.924660727365881E-4]:7.049687420426E-1)[&rate=5.924660727365881E-4]:9.114379510482E-2)[&rate=5.924660727365881E-4]:2.400154476314E-2)[&rate=5.924660727365881E-4]:5.444183482598E-3);
tree STATE_22466000 [&joint=-18009.889939670855,lnP=-18009.889939670855] = [&R] (((14[&rate=4.913555700048514E-4]:2.617659972439E0,(29[&rate=4.913555700048514E-4]:4.275654690425E-1,(38[&rate=4.913555700048514E-4]:9.05690061084E-1,((((((52[&rate=4.913555700048514E-4]:7.23328089283E-1,(40[&rate=4.913555700048514E-4]:5.850381346084E-1,((54[&rate=4.913555700048514E-4]:5.951128496564E-1,47[&rate=4.913555700048514E-4]:4.19770383903E-1)[&rate=4.913555700048514E-4]:9.172652020742E-2,42[&rate=4.913555700048514E-4]:4.950585479461E-1)[&rate=4.913555700048514E-4]:8.997958666234E-2)[&rate=4.913555700048514E-4]:1.985639272774E-1)[&rate=4.913555700048514E-4]:1.452479162827E-1,(63[&rate=4.913555700048514E-4]:4.016084162899E-1,58[&rate=4.913555700048514E-4]:3.988686902625E-1)[&rate=4.913555700048514E-4]:5.053237536595E-1)[&rate=4.913555700048514E-4]:3.606762495894E-2,((51[&rate=4.913555700048514E-4]:5.353506168185E-1,(17[&rate=4.913555700048514E-4]:5.945952038009E-1,11[&rate=4.913555700048514E-4]:5.562390394172E-1)[&rate=4.913555700048514E-4]:6.130335822315E-2)[&rate=4.913555700048514E-4]:2.249199214717E-1,(44[&rate=4.913555700048514E-4]:7.601534439978E-1,(43[&rate=4.913555700048514E-4]:5.626842800145E-1,((48[&rate=4.913555700048514E-4]:2.156172340296E-1,50[&rate=4.913555700048514E-4]:1.334254532078E-1)[&rate=4.913555700048514E-4]:3.306882276763E-1,45[&rate=4.913555700048514E-4]:5.435657356786E-1)[&rate=4.913555700048514E-4]:3.829662652767E-2)[&rate=4.913555700048514E-4]:2.002088900107E-1)[&rate=4.913555700048514E-4]:5.765134086772E-2)[&rate=4.913555700048514E-4]:1.443730922345E-1)[&rate=4.913555700048514E-4]:2.314078908671E-1,(49[&rate=4.913555700048514E-4]:1.133370694174E0,((12[&rate=4.913555700048514E-4]:6.34508962765E-1,15[&rate=4.913555700048514E-4]:6.728651271487E-1)[&rate=4.913555700048514E-4]:1.798845417823E-1,(((53[&rate=4.913555700048514E-4]:4.461875467688E-1,46[&rate=4.913555700048514E-4]:4.379683686865E-1)[&rate=4.913555700048514E-4]:1.367396740171E-1,41[&rate=4.913555700048514E-4]:5.527902344845E-1)[&rate=4.913555700048514E-4]:2.019275464251E-1,(8[&rate=4.913555700048514E-4]:5.764565685367E-1,(4[&rate=4.913555700048514E-4]:3.136673404804E-1,27[&rate=4.913555700048514E-4]:4.862700802064E-1)[&rate=4.913555700048514E-4]:2.134741595633E-1)[&rate=4.913555700048514E-4]:1.974392945646E-1)[&rate=4.913555700048514E-4]:3.227846336386E-2)[&rate=4.913555700048514E-4]:3.189771896265E-1)[&rate=4.913555700048514E-4]:8.487260803983E-2)[&rate=4.913555700048514E-4]:1.231612606438E-1,((((22[&rate=4.913555700048514E-4]:9.24483306958E-1,((26[&rate=4.913555700048514E-4]:6.248763293148E-1,19[&rate=4.913555700048514E-4]:6.002187950684E-1)[&rate=4.913555700048514E-4]:2.740799199723E-1,1[&rate=4.913555700048514E-4]:1.126548794242E-1)[&rate=4.913555700048514E-4]:3.100650972561E-2)[&rate=4.913555700048514E-4]:4.188432904512E-1,39[&rate=4.913555700048514E-4]:1.816827617928E-1)[&rate=4.913555700048514E-4]:3.113940215374E-3,((10[&rate=4.913555700048514E-4]:5.083481530548E-1,55[&rate=4.913555700048514E-4]:4.891700708631E-1)[&rate=4.913555700048514E-4]:1.560392200306E-1,(21[&rate=4.913555700048514E-4]:7.263059625217E-1,(18[&rate=4.913555700048514E-4]:6.00890374994E-1,23[&rate=4.913555700048514E-4]:6.200684571857E-1)[&rate=4.913555700048514E-4]:1.171964094457E-1)[&rate=4.913555700048514E-4]:2.301291741284E-2)[&rate=4.913555700048514E-4]:5.861627535803E-1)[&rate=4.913555700048514E-4]:7.8390991703E-2,(57[&rate=4.913555700048514E-4]:7.462788185746E-1,((60[&rate=4.913555700048514E-4]:3.645371784075E-1,56[&rate=4.913555700048514E-4]:3.617974523799E-1)[&rate=4.913555700048514E-4]:3.30492206115E-1,59[&rate=4.913555700048514E-4]:6.895499324675E-1)[&rate=4.913555700048514E-4]:5.12494340522E-2)[&rate=4.913555700048514E-4]:7.634842176024E-1)[&rate=4.913555700048514E-4]:4.244266406639E-3)[&rate=4.913555700048514E-4]:2.849429147769E-1,((5[&rate=4.913555700048514E-4]:7.627665007327E-1,(3[&rate=4.913555700048514E-4]:4.772279656325E-1,16[&rate=4.913555700048514E-4]:5.922964587831E-1)[&rate=4.913555700048514E-4]:2.334837405798E-1)[&rate=4.913555700048514E-4]:2.190811779721E-1,(13[&rate=4.913555700048514E-4]:6.436545420681E-1,9[&rate=4.913555700048514E-4]:6.052983776847E-1)[&rate=4.913555700048514E-4]:3.929876571845E-1)[&rate=4.913555700048514E-4]:6.19842264683E-1)[&rate=4.913555700048514E-4]:3.587946382443E-1)[&rate=4.913555700048514E-4]:4.950395669523E-1)[&rate=4.913555700048514E-4]:1.04601577279E-1)[&rate=4.913555700048514E-4]:1.502334307236E-1,((30[&rate=4.913555700048514E-4]:6.054536746695E-1,((((24[&rate=4.913555700048514E-4]:7.547852713735E-1,(7[&rate=4.913555700048514E-4]:3.706168686074E-1,6[&rate=4.913555700048514E-4]:3.706168686074E-1)[&rate=4.913555700048514E-4]:2.773190876976E-1)[&rate=4.913555700048514E-4]:3.383632418687E-1,28[&rate=4.913555700048514E-4]:1.136984129681E0)[&rate=4.913555700048514E-4]:2.239265248034E-2,(20[&rate=4.913555700048514E-4]:6.362721084599E-1,25[&rate=4.913555700048514E-4]:6.527104646243E-1)[&rate=4.913555700048514E-4]:4.68310153153E-1)[&rate=4.913555700048514E-4]:3.867470184664E-1,2[&rate=4.913555700048514E-4]:1.318726540353E0)[&rate=4.913555700048514E-4]:1.243452937146E0)[&rate=4.913555700048514E-4]:7.546662831143E-2,(61[&rate=4.913555700048514E-4]:7.812232784348E-1,62[&rate=4.913555700048514E-4]:7.183817483802E-1)[&rate=4.913555700048514E-4]:1.991560378104E-2)[&rate=4.913555700048514E-4]:1.480174064179E-3)[&rate=4.913555700048514E-4]:5.904189189804E-2,((34[&rate=4.913555700048514E-4]:6.08661934027E-1,(32[&rate=4.913555700048514E-4]:5.831690585051E-1,(37[&rate=4.913555700048514E-4]:2.23994660271E-1,31[&rate=4.913555700048514E-4]:2.23994660271E-1)[&rate=4.913555700048514E-4]:2.744749446821E-1)[&rate=4.913555700048514E-4]:2.358753891831E-1)[&rate=4.913555700048514E-4]:1.343866991092E-2,(35[&rate=4.913555700048514E-4]:8.134309101596E-1,(36[&rate=4.913555700048514E-4]:5.743472396282E-1,33[&rate=4.913555700048514E-4]:5.388281139453E-1)[&rate=4.913555700048514E-4]:2.609415940287E-1)[&rate=4.913555700048514E-4]:8.12324569081E-3)[&rate=4.913555700048514E-4]:4.8303513639E-2);
tree STATE_22468000 [&joint=-18002.5143781223,lnP=-18002.5143781223] = [&R] (((35[&rate=4.847673770160778E-4]:8.113851194689E-1,(32[&rate=4.847673770160778E-4]:6.287456841467E-1,(37[&rate=4.847673770160778E-4]:2.723416445161E-1,31[&rate=4.847673770160778E-4]:2.723416445161E-1)[&rate=4.847673770160778E-4]:2.717045860785E-1)[&rate=4.847673770160778E-4]:1.935683970709E-1)[&rate=4.847673770160778E-4]:5.321406999126E-3,(36[&rate=4.847673770160778E-4]:5.773291529643E-1,33[&rate=4.847673770160778E-4]:5.418100272815E-1)[&rate=4.847673770160778E-4]:2.612352970009E-1)[&rate=4.847673770160778E-4]:8.616578999028E-2,(((30[&rate=4.847673770160778E-4]:5.934079631862E-1,(((20[&rate=4.847673770160778E-4]:3.167138745785E-1,25[&rate=4.847673770160778E-4]:3.331522307429E-1)[&rate=4.847673770160778E-4]:5.851865271551E-1,((24[&rate=4.847673770160778E-4]:7.480987686509E-1,(7[&rate=4.847673770160778E-4]:1.659626854312E-1,6[&rate=4.847673770160778E-4]:1.659626854312E-1)[&rate=4.847673770160778E-4]:4.752867681512E-1)[&rate=4.847673770160778E-4]:1.30506379002E-1,28[&rate=4.847673770160778E-4]:9.224407640913E-1)[&rate=4.847673770160778E-4]:3.425415819041E-2)[&rate=4.847673770160778E-4]:2.665430277096E-1,2[&rate=4.847673770160778E-4]:9.958406897173E-1)[&rate=4.847673770160778E-4]:1.554293076298E0)[&rate=4.847673770160778E-4]:1.608929336897E-1,((38[&rate=4.847673770160778E-4]:1.148177659792E0,((((((10[&rate=4.847673770160778E-4]:5.036022184079E-1,55[&rate=4.847673770160778E-4]:4.844241362162E-1)[&rate=4.847673770160778E-4]:3.402509834748E-1,(21[&rate=4.847673770160778E-4]:7.452261484721E-1,(18[&rate=4.847673770160778E-4]:6.293997093947E-1,23[&rate=4.847673770160778E-4]:6.485777915864E-1)[&rate=4.847673770160778E-4]:1.076072609953E-1)[&rate=4.847673770160778E-4]:1.835585602599E-1)[&rate=4.847673770160778E-4]:4.70320817635E-1,(39[&rate=4.847673770160778E-4]:1.765081720234E-1,(22[&rate=4.847673770160778E-4]:9.591853229298E-1,((26[&rate=4.847673770160778E-4]:7.149089271874E-1,19[&rate=4.847673770160778E-4]:6.90251392941E-1)[&rate=4.847673770160778E-4]:1.45427706343E-1,1[&rate=4.847673770160778E-4]:7.403526366752E-2)[&rate=4.847673770160778E-4]:1.04328141454E-1)[&rate=4.847673770160778E-4]:3.7896668471E-1)[&rate=4.847673770160778E-4]:7.191242283679E-2)[&rate=4.847673770160778E-4]:2.526835712626E-2,((((63[&rate=4.847673770160778E-4]:2.770015747158E-1,58[&rate=4.847673770160778E-4]:2.742618486885E-1)[&rate=4.847673770160778E-4]:4.882736438229E-1,(42[&rate=4.847673770160778E-4]:5.668059720099E-1,(47[&rate=4.847673770160778E-4]:4.53219398221E-1,(40[&rate=4.847673770160778E-4]:3.837490969897E-1,54[&rate=4.847673770160778E-4]:5.755299189075E-1)[&rate=4.847673770160778E-4]:5.303194506692E-2)[&rate=4.847673770160778E-4]:1.300249299533E-1)[&rate=4.847673770160778E-4]:2.203870547479E-1)[&rate=4.847673770160778E-4]:1.395763869684E-1,(52[&rate=4.847673770160778E-4]:7.025457835118E-1,((((48[&rate=4.847673770160778E-4]:3.172537144294E-1,50[&rate=4.847673770160778E-4]:2.350619336075E-1)[&rate=4.847673770160778E-4]:1.939161724006E-1,45[&rate=4.847673770160778E-4]:5.084301608026E-1)[&rate=4.847673770160778E-4]:1.544968145211E-1,(43[&rate=4.847673770160778E-4]:3.090476886078E-1,44[&rate=4.847673770160778E-4]:3.063079625804E-1)[&rate=4.847673770160778E-4]:3.347012045241E-1)[&rate=4.847673770160778E-4]:8.364229479043E-2,((17[&rate=4.847673770160778E-4]:5.298938262047E-1,11[&rate=4.847673770160778E-4]:4.915376618211E-1)[&rate=4.847673770160778E-4]:1.835206234447E-1,51[&rate=4.847673770160778E-4]:5.928665044439E-1)[&rate=4.847673770160778E-4]:7.42507108757E-2)[&rate=4.847673770160778E-4]:3.542856819219E-2)[&rate=4.847673770160778E-4]:1.639496576116E-1)[&rate=4.847673770160778E-4]:3.354302254814E-1,((((12[&rate=4.847673770160778E-4]:2.884897866694E-1,15[&rate=4.847673770160778E-4]:3.268459510531E-1)[&rate=4.847673770160778E-4]:2.455478071519E-1,(4[&rate=4.847673770160778E-4]:1.657168562538E-2,27[&rate=4.847673770160778E-4]:1.891744253514E-1)[&rate=4.847673770160778E-4]:4.599316616208E-1)[&rate=4.847673770160778E-4]:4.485207466852E-2,(53[&rate=4.847673770160778E-4]:5.170089473054E-1,8[&rate=4.847673770160778E-4]:5.060500431958E-1)[&rate=4.847673770160778E-4]:6.462044721203E-2)[&rate=4.847673770160778E-4]:3.334431105027E-1,((46[&rate=4.847673770160778E-4]:5.311357931238E-1,41[&rate=4.847673770160778E-4]:5.092179849047E-1)[&rate=4.847673770160778E-4]:1.421426914939E-1,49[&rate=4.847673770160778E-4]:6.787579366724E-1)[&rate=4.847673770160778E-4]:2.335748423201E-1)[&rate=4.847673770160778E-4]:3.717846684341E-1)[&rate=4.847673770160778E-4]:6.354410729942E-2)[&rate=4.847673770160778E-4]:1.412154034005E-2,(57[&rate=4.847673770160778E-4]:5.323617235168E-1,((56[&rate=4.847673770160778E-4]:1.902126921735E-1,60[&rate=4.847673770160778E-4]:1.929524182011E-1)[&rate=4.847673770160778E-4]:2.431769905574E-1,59[&rate=4.847673770160778E-4]:4.306499567036E-1)[&rate=4.847673770160778E-4]:9.623231475828E-2)[&rate=4.847673770160778E-4]:1.002024111276E0)[&rate=4.847673770160778E-4]:2.632196412744E-1,((13[&rate=4.847673770160778E-4]:6.277120368911E-1,9[&rate=4.847673770160778E-4]:5.893558725077E-1)[&rate=4.847673770160778E-4]:3.067517934722E-1,(5[&rate=4.847673770160778E-4]:5.821715489471E-1,(3[&rate=4.847673770160778E-4]:3.626541094095E-1,16[&rate=4.847673770160778E-4]:4.777226025601E-1)[&rate=4.847673770160778E-4]:1.674626450172E-1)[&rate=4.847673770160778E-4]:2.974977608684E-1)[&rate=4.847673770160778E-4]:7.206758922785E-1)[&rate=4.847673770160778E-4]:6.02626978246E-1)[&rate=4.847673770160778E-4]:5.398042792561E-1,(62[&rate=4.847673770160778E-4]:7.368134970737E-1,(29[&rate=4.847673770160778E-4]:6.432259390342E-1,14[&rate=4.847673770160778E-4]:2.728718865151E0)[&rate=4.847673770160778E-4]:3.621050885924E-2)[&rate=4.847673770160778E-4]:3.538133216093E-2)[&rate=4.847673770160778E-4]:3.94831168215E-2)[&rate=4.847673770160778E-4]:2.681357436522E-3,(61[&rate=4.847673770160778E-4]:7.969240173712E-1,34[&rate=4.847673770160778E-4]:6.056671867701E-1)[&rate=4.847673770160778E-4]:8.027681617606E-2)[&rate=4.847673770160778E-4]:1.74747615996E-2);
tree STATE_22470000 [&joint=-18001.65555725985,lnP=-18001.65555725985] = [&R] ((((35[&rate=4.860065412726831E-4]:8.061040074939E-1,(32[&rate=4.860065412726831E-4]:6.596288843666E-1,(37[&rate=4.860065412726831E-4]:3.533693317786E-1,31[&rate=4.860065412726831E-4]:3.533693317786E-1)[&rate=4.860065412726831E-4]:2.21560099036E-1)[&rate=4.860065412726831E-4]:1.57404084876E-1)[&rate=4.860065412726831E-4]:1.795760007787E-2,(33[&rate=4.860065412726831E-4]:7.895926998038E-1,36[&rate=4.860065412726831E-4]:8.251118254867E-1)[&rate=4.860065412726831E-4]:2.080770558238E-2)[&rate=4.860065412726831E-4]:2.028936826167E-2,30[&rate=4.860065412726831E-4]:7.159356752872E-1)[&rate=4.860065412726831E-4]:2.025452346241E-2,(((29[&rate=4.860065412726831E-4]:6.766736482561E-1,(14[&rate=4.860065412726831E-4]:2.740619240315E0,((38[&rate=4.860065412726831E-4]:1.022899860107E0,(((((22[&rate=4.860065412726831E-4]:1.200074313338E0,((26[&rate=4.860065412726831E-4]:7.148006870823E-1,19[&rate=4.860065412726831E-4]:6.901431528359E-1)[&rate=4.860065412726831E-4]:1.158063763815E-1,1[&rate=4.860065412726831E-4]:4.430569360089E-2)[&rate=4.860065412726831E-4]:3.749467019287E-1)[&rate=4.860065412726831E-4]:9.838318321128E-2,((10[&rate=4.860065412726831E-4]:6.575516082429E-1,55[&rate=4.860065412726831E-4]:6.383735260512E-1)[&rate=4.860065412726831E-4]:2.562301671596E-1,(21[&rate=4.860065412726831E-4]:6.573445828633E-1,(18[&rate=4.860065412726831E-4]:4.368121896408E-1,23[&rate=4.860065412726831E-4]:4.559902718325E-1)[&rate=4.860065412726831E-4]:2.123132151404E-1)[&rate=4.860065412726831E-4]:3.413686993885E-1)[&rate=4.860065412726831E-4]:2.887853101876E-1)[&rate=4.860065412726831E-4]:1.140220322874E-2,39[&rate=4.860065412726831E-4]:1.482158641614E-1)[&rate=4.860065412726831E-4]:2.343794408588E-1,(((((44[&rate=4.860065412726831E-4]:7.056459108622E-1,((48[&rate=4.860065412726831E-4]:2.809188122503E-1,50[&rate=4.860065412726831E-4]:1.987270314284E-1)[&rate=4.860065412726831E-4]:2.985919007917E-1,(43[&rate=4.860065412726831E-4]:4.746054022365E-1,45[&rate=4.860065412726831E-4]:4.937834844282E-1)[&rate=4.860065412726831E-4]:8.298750258636E-2)[&rate=4.860065412726831E-4]:1.507927320666E-1)[&rate=4.860065412726831E-4]:2.15248501244E-1,(51[&rate=4.860065412726831E-4]:5.550091718485E-1,(17[&rate=4.860065412726831E-4]:3.847146718428E-1,11[&rate=4.860065412726831E-4]:3.463585074591E-1)[&rate=4.860065412726831E-4]:2.908424452113E-1)[&rate=4.860065412726831E-4]:3.083509936822E-1)[&rate=4.860065412726831E-4]:2.081826751002E-1,((63[&rate=4.860065412726831E-4]:4.409820279888E-1,58[&rate=4.860065412726831E-4]:4.382423019614E-1)[&rate=4.860065412726831E-4]:4.861038508267E-1,(52[&rate=4.860065412726831E-4]:7.196780356809E-1,((42[&rate=4.860065412726831E-4]:2.895097429706E-1,(54[&rate=4.860065412726831E-4]:4.662760885822E-1,47[&rate=4.860065412726831E-4]:2.909336228288E-1)[&rate=4.860065412726831E-4]:1.501447630612E-2)[&rate=4.860065412726831E-4]:5.696675086666E-2,40[&rate=4.860065412726831E-4]:3.464764938372E-1)[&rate=4.860065412726831E-4]:4.334755144464E-1)[&rate=4.860065412726831E-4]:1.690516787509E-1)[&rate=4.860065412726831E-4]:1.828131261992E-1)[&rate=4.860065412726831E-4]:1.381052674109E-1,((((4[&rate=4.860065412726831E-4]:3.509165316579E-1,27[&rate=4.860065412726831E-4]:5.23519271384E-1)[&rate=4.860065412726831E-4]:2.141615162081E-1,8[&rate=4.860065412726831E-4]:6.143931163591E-1)[&rate=4.860065412726831E-4]:8.220750565139E-2,(12[&rate=4.860065412726831E-4]:5.678838221866E-1,15[&rate=4.860065412726831E-4]:6.062399865703E-1)[&rate=4.860065412726831E-4]:1.36935977906E-1)[&rate=4.860065412726831E-4]:1.268070891177E-1,((46[&rate=4.860065412726831E-4]:6.448545980017E-1,41[&rate=4.860065412726831E-4]:6.229367897826E-1)[&rate=4.860065412726831E-4]:1.445394401384E-1,(49[&rate=4.860065412726831E-4]:5.180664320692E-1,53[&rate=4.860065412726831E-4]:5.208061580968E-1)[&rate=4.860065412726831E-4]:2.768070581257E-1)[&rate=4.860065412726831E-4]:3.675339901542E-2)[&rate=4.860065412726831E-4]:4.602129996534E-1)[&rate=4.860065412726831E-4]:5.058727363449E-2,(57[&rate=4.860065412726831E-4]:8.680105056601E-1,(59[&rate=4.860065412726831E-4]:4.871257288977E-1,(60[&rate=4.860065412726831E-4]:4.901407452009E-1,56[&rate=4.860065412726831E-4]:4.874010191733E-1)[&rate=4.860065412726831E-4]:2.464435751785E-3)[&rate=4.860065412726831E-4]:3.754053247074E-1)[&rate=4.860065412726831E-4]:6.470193965644E-1)[&rate=4.860065412726831E-4]:1.141407452616E-1)[&rate=4.860065412726831E-4]:1.832617161143E-1,((3[&rate=4.860065412726831E-4]:6.122288812919E-1,16[&rate=4.860065412726831E-4]:7.272973744425E-1)[&rate=4.860065412726831E-4]:4.871916698739E-1,((13[&rate=4.860065412726831E-4]:3.966381649965E-1,9[&rate=4.860065412726831E-4]:3.58282000613E-1)[&rate=4.860065412726831E-4]:4.898040940571E-1,5[&rate=4.860065412726831E-4]:8.316477385057E-1)[&rate=4.860065412726831E-4]:3.198276071805E-1)[&rate=4.860065412726831E-4]:4.636967439414E-1)[&rate=4.860065412726831E-4]:4.625222910279E-1)[&rate=4.860065412726831E-4]:5.422566474818E-1,62[&rate=4.860065412726831E-4]:6.493693977758E-1)[&rate=4.860065412726831E-4]:6.313396560221E-2)[&rate=4.860065412726831E-4]:2.15473340584E-2)[&rate=4.860065412726831E-4]:2.367009545391E-3,(61[&rate=4.860065412726831E-4]:7.965285994083E-1,34[&rate=4.860065412726831E-4]:6.052717688072E-1)[&rate=4.860065412726831E-4]:2.730637628069E-3)[&rate=4.860065412726831E-4]:2.060169420443E-2,(((24[&rate=4.860065412726831E-4]:1.080527295352E0,(7[&rate=4.860065412726831E-4]:5.685355278697E-1,6[&rate=4.860065412726831E-4]:5.685355278697E-1)[&rate=4.860065412726831E-4]:4.051424524138E-1)[&rate=4.860065412726831E-4]:7.474183779999E-2,((20[&rate=4.860065412726831E-4]:4.207298823844E-1,25[&rate=4.860065412726831E-4]:4.371682385487E-1)[&rate=4.860065412726831E-4]:3.732859434167E-1,28[&rate=4.860065412726831E-4]:8.488103463491E-1)[&rate=4.860065412726831E-4]:3.502944032413E-1)[&rate=4.860065412726831E-4]:8.064734335112E-2,2[&rate=4.860065412726831E-4]:1.052354832667E0)[&rate=4.860065412726831E-4]:1.604013322168E0)[&rate=4.860065412726831E-4]:3.654784674366E-2);
tree STATE_22472000 [&joint=-18023.235700943984,lnP=-18023.235700943984] = [&R] ((38[&rate=5.298536212995941E-4]:1.021136877637E0,((((39[&rate=5.298536212995941E-4]:1.216519014028E-1,(22[&rate=5.298536212995941E-4]:1.030839571742E0,((26[&rate=5.298536212995941E-4]:8.135903405138E-1,19[&rate=5.298536212995941E-4]:7.889328062673E-1)[&rate=5.298536212995941E-4]:1.428676298582E-1,1[&rate=5.298536212995941E-4]:1.70156600509E-1)[&rate=5.298536212995941E-4]:7.986105342525E-2)[&rate=5.298536212995941E-4]:2.524561652767E-1)[&rate=5.298536212995941E-4]:3.253814248346E-1,((10[&rate=5.298536212995941E-4]:7.484186018447E-1,55[&rate=5.298536212995941E-4]:7.292405196529E-1)[&rate=5.298536212995941E-4]:3.433531779369E-1,(21[&rate=5.298536212995941E-4]:8.534362678821E-1,(18[&rate=5.298536212995941E-4]:4.342880169562E-1,23[&rate=5.298536212995941E-4]:4.534660991479E-1)[&rate=5.298536212995941E-4]:4.109290728438E-1)[&rate=5.298536212995941E-4]:3.232670187487E-1)[&rate=5.298536212995941E-4]:4.210149711133E-1)[&rate=5.298536212995941E-4]:1.06234554558E-1,(((52[&rate=5.298536212995941E-4]:9.949947536507E-1,((((45[&rate=5.298536212995941E-4]:4.296239381393E-1,(48[&rate=5.298536212995941E-4]:3.80985805095E-1,50[&rate=5.298536212995941E-4]:2.987940242731E-1)[&rate=5.298536212995941E-4]:5.137785907163E-2)[&rate=5.298536212995941E-4]:1.734154175826E-1,(44[&rate=5.298536212995941E-4]:6.435771117684E-2,43[&rate=5.298536212995941E-4]:6.70974372042E-2)[&rate=5.298536212995941E-4]:5.16763836326E-1)[&rate=5.298536212995941E-4]:3.792117930342E-1,(51[&rate=5.298536212995941E-4]:5.853702047111E-1,(17[&rate=5.298536212995941E-4]:3.246830956529E-1,11[&rate=5.298536212995941E-4]:2.863269312692E-1)[&rate=5.298536212995941E-4]:3.812350542637E-1)[&rate=5.298536212995941E-4]:3.174288892506E-1)[&rate=5.298536212995941E-4]:5.545454106859E-2,((((42[&rate=5.298536212995941E-4]:6.215360022144E-2,47[&rate=5.298536212995941E-4]:7.859195638581E-2)[&rate=5.298536212995941E-4]:2.292190284053E-1,40[&rate=5.298536212995941E-4]:2.913726286267E-1)[&rate=5.298536212995941E-4]:1.120284544808E-2,54[&rate=5.298536212995941E-4]:4.943562959925E-1)[&rate=5.298536212995941E-4]:5.415691258558E-1,(63[&rate=5.298536212995941E-4]:2.465681854207E-1,58[&rate=5.298536212995941E-4]:2.438284593933E-1)[&rate=5.298536212995941E-4]:5.756586062908E-1)[&rate=5.298536212995941E-4]:1.743830077024E-1)[&rate=5.298536212995941E-4]:3.67411186205E-2)[&rate=5.298536212995941E-4]:1.92024295447E-1,(((53[&rate=5.298536212995941E-4]:6.327266247909E-1,41[&rate=5.298536212995941E-4]:6.025896384895E-1)[&rate=5.298536212995941E-4]:2.460223674383E-1,(49[&rate=5.298536212995941E-4]:5.886464008281E-1,46[&rate=5.298536212995941E-4]:5.831669487734E-1)[&rate=5.298536212995941E-4]:2.873628653735E-1)[&rate=5.298536212995941E-4]:6.227874998522E-2,((8[&rate=5.298536212995941E-4]:8.647294151313E-1,(4[&rate=5.298536212995941E-4]:3.451556295454E-1,27[&rate=5.298536212995941E-4]:5.177583692715E-1)[&rate=5.298536212995941E-4]:4.702587170927E-1)[&rate=5.298536212995941E-4]:4.096814848103E-2,(12[&rate=5.298536212995941E-4]:6.440662616501E-1,15[&rate=5.298536212995941E-4]:6.824224260338E-1)[&rate=5.298536212995941E-4]:2.698504800442E-1)[&rate=5.298536212995941E-4]:2.437127449242E-2)[&rate=5.298536212995941E-4]:3.309228137328E-1)[&rate=5.298536212995941E-4]:3.191405239737E-1,(57[&rate=5.298536212995941E-4]:5.765957924047E-1,(59[&rate=5.298536212995941E-4]:3.358115963385E-1,(56[&rate=5.298536212995941E-4]:2.899833189731E-1,60[&rate=5.298536212995941E-4]:2.927230450007E-1)[&rate=5.298536212995941E-4]:4.85680033927E-2)[&rate=5.298536212995941E-4]:2.353047440112E-1)[&rate=5.298536212995941E-4]:1.184358301215E0)[&rate=5.298536212995941E-4]:3.888912964169E-2)[&rate=5.298536212995941E-4]:1.140643295148E-1,((13[&rate=5.298536212995941E-4]:3.882079113897E-1,9[&rate=5.298536212995941E-4]:3.498517470062E-1)[&rate=5.298536212995941E-4]:7.329932140764E-1,((3[&rate=5.298536212995941E-4]:5.548779939115E-1,16[&rate=5.298536212995941E-4]:6.699464870621E-1)[&rate=5.298536212995941E-4]:3.976156515593E-1,5[&rate=5.298536212995941E-4]:1.004548439991E0)[&rate=5.298536212995941E-4]:6.185816492692E-2)[&rate=5.298536212995941E-4]:6.50240673885E-1)[&rate=5.298536212995941E-4]:3.592841193815E-1)[&rate=5.298536212995941E-4]:6.978668642253E-1,(((35[&rate=5.298536212995941E-4]:8.13595205038E-1,(32[&rate=5.298536212995941E-4]:7.370455264647E-1,(37[&rate=5.298536212995941E-4]:4.721960809934E-1,31[&rate=5.298536212995941E-4]:4.721960809934E-1)[&rate=5.298536212995941E-4]:1.801499919192E-1)[&rate=5.298536212995941E-4]:8.747864032207E-2)[&rate=5.298536212995941E-4]:2.663594431369E-2,(((61[&rate=5.298536212995941E-4]:7.158008225443E-1,(14[&rate=5.298536212995941E-4]:2.567003266675E0,(((20[&rate=5.298536212995941E-4]:5.541835339302E-1,25[&rate=5.298536212995941E-4]:5.706218900946E-1)[&rate=5.298536212995941E-4]:5.588486516493E-1,((24[&rate=5.298536212995941E-4]:9.548777160857E-1,(7[&rate=5.298536212995941E-4]:1.021249218463E-1,6[&rate=5.298536212995941E-4]:1.021249218463E-1)[&rate=5.298536212995941E-4]:7.459034791708E-1)[&rate=5.298536212995941E-4]:1.099370744773E-1,28[&rate=5.298536212995941E-4]:1.108650407001E0)[&rate=5.298536212995941E-4]:5.917629912619E-2)[&rate=5.298536212995941E-4]:1.329166668996E-1,2[&rate=5.298536212995941E-4]:1.073346112753E0)[&rate=5.298536212995941E-4]:1.364890030634E0)[&rate=5.298536212995941E-4]:1.140719027513E-1)[&rate=5.298536212995941E-4]:7.691096935629E-2,(29[&rate=5.298536212995941E-4]:6.699369592742E-1,62[&rate=5.298536212995941E-4]:7.273140084546E-1)[&rate=5.298536212995941E-4]:2.556253391446E-3)[&rate=5.298536212995941E-4]:1.383719200666E-2,34[&rate=5.298536212995941E-4]:6.152921533062E-1)[&rate=5.298536212995941E-4]:2.548544413308E-2)[&rate=5.298536212995941E-4]:2.56896906997E-2,(30[&rate=5.298536212995941E-4]:7.032511467308E-1,(36[&rate=5.298536212995941E-4]:8.421325040981E-1,33[&rate=5.298536212995941E-4]:8.066133784153E-1)[&rate=5.298536212995941E-4]:1.139186667615E-2)[&rate=5.298536212995941E-4]:3.425439277438E-2)[&rate=5.298536212995941E-4]:8.334043363217E-3);
tree STATE_22474000 [&joint=-18019.53346741149,lnP=-18019.53346741149] = [&R] ((((33[&rate=4.402159157965793E-4]:7.56057426489E-1,36[&rate=4.402159157965793E-4]:7.915765521719E-1)[&rate=4.402159157965793E-4]:6.750156341415E-2,(32[&rate=4.402159157965793E-4]:5.63550536673E-1,(37[&rate=4.402159157965793E-4]:2.55446175792E-1,31[&rate=4.402159157965793E-4]:2.55446175792E-1)[&rate=4.402159157965793E-4]:2.23404907329E-1)[&rate=4.402159157965793E-4]:2.845986171645E-1)[&rate=4.402159157965793E-4]:1.006884726901E-2,35[&rate=4.402159157965793E-4]:8.472890393578E-1)[&rate=4.402159157965793E-4]:9.789602534791E-2,(61[&rate=4.402159157965793E-4]:8.548226570831E-1,((14[&rate=4.402159157965793E-4]:2.753071045576E0,62[&rate=4.402159157965793E-4]:7.24955168639E-1)[&rate=4.402159157965793E-4]:1.178561709377E-2,(((34[&rate=4.402159157965793E-4]:5.22688763194E-1,(29[&rate=4.402159157965793E-4]:5.842302373736E-1,(38[&rate=4.402159157965793E-4]:1.245670737496E0,(((57[&rate=4.402159157965793E-4]:8.680651108307E-1,(60[&rate=4.402159157965793E-4]:6.989846764683E-1,(56[&rate=4.402159157965793E-4]:5.29549767335E-1,59[&rate=4.402159157965793E-4]:5.268100413077E-1)[&rate=4.402159157965793E-4]:1.666951831056E-1)[&rate=4.402159157965793E-4]:1.690804343625E-1)[&rate=4.402159157965793E-4]:9.579117586125E-1,((((((45[&rate=4.402159157965793E-4]:6.761142736195E-1,(48[&rate=4.402159157965793E-4]:2.973309270479E-1,50[&rate=4.402159157965793E-4]:2.15139146226E-1)[&rate=4.402159157965793E-4]:3.815230725989E-1)[&rate=4.402159157965793E-4]:1.131685430431E-1,(44[&rate=4.402159157965793E-4]:3.485470150667E-1,43[&rate=4.402159157965793E-4]:3.512867410941E-1)[&rate=4.402159157965793E-4]:4.188179933767E-1)[&rate=4.402159157965793E-4]:3.040914371616E-1,(51[&rate=4.402159157965793E-4]:7.814659541888E-1,(17[&rate=4.402159157965793E-4]:5.762814139146E-1,11[&rate=4.402159157965793E-4]:5.37925249531E-1)[&rate=4.402159157965793E-4]:3.257324854797E-1)[&rate=4.402159157965793E-4]:2.324562448408E-1)[&rate=4.402159157965793E-4]:5.397171497564E-2,((40[&rate=4.402159157965793E-4]:4.807555640217E-1,(47[&rate=4.402159157965793E-4]:3.357593653605E-1,(54[&rate=4.402159157965793E-4]:5.039795738179E-1,42[&rate=4.402159157965793E-4]:3.121987519002E-1)[&rate=4.402159157965793E-4]:7.122257295917E-3)[&rate=4.402159157965793E-4]:1.614345548256E-1)[&rate=4.402159157965793E-4]:3.965796104792E-1,((63[&rate=4.402159157965793E-4]:3.788675101791E-1,58[&rate=4.402159157965793E-4]:3.761277841518E-1)[&rate=4.402159157965793E-4]:4.253617712573E-1,52[&rate=4.402159157965793E-4]:7.658731170527E-1)[&rate=4.402159157965793E-4]:5.118808484545E-2)[&rate=4.402159157965793E-4]:2.508327121071E-1)[&rate=4.402159157965793E-4]:2.308592593822E-1,((12[&rate=4.402159157965793E-4]:6.848340417522E-1,15[&rate=4.402159157965793E-4]:7.231902061358E-1)[&rate=4.402159157965793E-4]:2.19775346384E-1,(((4[&rate=4.402159157965793E-4]:2.464844922131E-1,27[&rate=4.402159157965793E-4]:4.190872319392E-1)[&rate=4.402159157965793E-4]:4.807315807776E-1,8[&rate=4.402159157965793E-4]:7.765311414838E-1)[&rate=4.402159157965793E-4]:1.042662953256E-1,((53[&rate=4.402159157965793E-4]:5.403705755831E-1,49[&rate=4.402159157965793E-4]:5.376308495555E-1)[&rate=4.402159157965793E-4]:2.216754809007E-1,(46[&rate=4.402159157965793E-4]:4.199385745325E-1,41[&rate=4.402159157965793E-4]:3.980207663134E-1)[&rate=4.402159157965793E-4]:3.33888303869E-1)[&rate=4.402159157965793E-4]:1.297102844354E-1)[&rate=4.402159157965793E-4]:1.559277324457E-2)[&rate=4.402159157965793E-4]:4.763355660732E-1)[&rate=4.402159157965793E-4]:2.511603270964E-1,(((22[&rate=4.402159157965793E-4]:1.225152518913E0,((26[&rate=4.402159157965793E-4]:1.116426727787E0,19[&rate=4.402159157965793E-4]:1.091769193541E0)[&rate=4.402159157965793E-4]:6.933171246744E-2,1[&rate=4.402159157965793E-4]:3.99457070392E-1)[&rate=4.402159157965793E-4]:4.487353071298E-2)[&rate=4.402159157965793E-4]:2.818841902501E-1,39[&rate=4.402159157965793E-4]:3.45392873547E-1)[&rate=4.402159157965793E-4]:3.260755551715E-3,((10[&rate=4.402159157965793E-4]:8.459569644594E-1,55[&rate=4.402159157965793E-4]:8.267788822676E-1)[&rate=4.402159157965793E-4]:5.772368037002E-2,(21[&rate=4.402159157965793E-4]:8.394655799848E-1,(18[&rate=4.402159157965793E-4]:6.061813531004E-1,23[&rate=4.402159157965793E-4]:6.253594352921E-1)[&rate=4.402159157965793E-4]:2.250650488023E-1)[&rate=4.402159157965793E-4]:1.491465716938E-1)[&rate=4.402159157965793E-4]:5.107264089268E-1)[&rate=4.402159157965793E-4]:2.094790494675E-1)[&rate=4.402159157965793E-4]:2.126884841121E-2)[&rate=4.402159157965793E-4]:1.188052253593E-1,((5[&rate=4.402159157965793E-4]:6.182724868158E-1,(3[&rate=4.402159157965793E-4]:4.837681142434E-1,16[&rate=4.402159157965793E-4]:5.98836607394E-1)[&rate=4.402159157965793E-4]:8.244957805192E-2)[&rate=4.402159157965793E-4]:9.429350908473E-2,(13[&rate=4.402159157965793E-4]:3.366522216118E-1,9[&rate=4.402159157965793E-4]:2.982960572283E-1)[&rate=4.402159157965793E-4]:4.307082948366E-1)[&rate=4.402159157965793E-4]:1.034955824929E0)[&rate=4.402159157965793E-4]:5.529434372144E-1)[&rate=4.402159157965793E-4]:3.117236588711E-1)[&rate=4.402159157965793E-4]:9.49677718664E-3)[&rate=4.402159157965793E-4]:4.828743894903E-2,((20[&rate=4.402159157965793E-4]:5.951187358678E-1,25[&rate=4.402159157965793E-4]:6.115570920322E-1)[&rate=4.402159157965793E-4]:5.193743198154E-1,((28[&rate=4.402159157965793E-4]:8.404687667382E-1,2[&rate=4.402159157965793E-4]:6.130715064642E-1)[&rate=4.402159157965793E-4]:2.308836633772E-1,(24[&rate=4.402159157965793E-4]:8.13362853576E-1,(7[&rate=4.402159157965793E-4]:4.313794845356E-1,6[&rate=4.402159157965793E-4]:4.313794845356E-1)[&rate=4.402159157965793E-4]:2.751340539718E-1)[&rate=4.402159157965793E-4]:2.14153960101E-1)[&rate=4.402159157965793E-4]:9.793514611577E-2)[&rate=4.402159157965793E-4]:1.656849940382E0)[&rate=4.402159157965793E-4]:3.395268153429E-2,30[&rate=4.402159157965793E-4]:6.759671350435E-1)[&rate=4.402159157965793E-4]:3.396601508896E-3)[&rate=4.402159157965793E-4]:5.52403412957E-2)[&rate=4.402159157965793E-4]:8.216568631124E-2);
tree STATE_22476000 [&joint=-18038.51035901427,lnP=-18038.51035901427] = [&R] (((14[&rate=4.885164184583406E-4]:2.794751545405E0,(((34[&rate=4.885164184583406E-4]:4.027154429917E-1,((38[&rate=4.885164184583406E-4]:1.071135771392E0,((((((51[&rate=4.885164184583406E-4]:9.157386535161E-1,((17[&rate=4.885164184583406E-4]:6.61245399425E-1,11[&rate=4.885164184583406E-4]:6.228892350414E-1)[&rate=4.885164184583406E-4]:3.167254644935E-1,((43[&rate=4.885164184583406E-4]:6.170702329645E-1,44[&rate=4.885164184583406E-4]:6.143305069371E-1)[&rate=4.885164184583406E-4]:6.35231391987E-2,((48[&rate=4.885164184583406E-4]:5.764425386787E-1,50[&rate=4.885164184583406E-4]:4.942507578568E-1)[&rate=4.885164184583406E-4]:5.416049851291E-2,45[&rate=4.885164184583406E-4]:6.278633111642E-1)[&rate=4.885164184583406E-4]:7.19081431907E-2)[&rate=4.885164184583406E-4]:2.371035191525E-1)[&rate=4.885164184583406E-4]:5.831573480318E-2)[&rate=4.885164184583406E-4]:2.535278927676E-1,(((47[&rate=4.885164184583406E-4]:5.748287631892E-1,(40[&rate=4.885164184583406E-4]:5.687321963308E-2,54[&rate=4.885164184583406E-4]:2.486540415508E-1)[&rate=4.885164184583406E-4]:5.015171873918E-1)[&rate=4.885164184583406E-4]:2.869776239146E-1,42[&rate=4.885164184583406E-4]:8.453680309394E-1)[&rate=4.885164184583406E-4]:6.703828964291E-2,((63[&rate=4.885164184583406E-4]:4.51676201531E-1,58[&rate=4.885164184583406E-4]:4.489364755036E-1)[&rate=4.885164184583406E-4]:3.440346498645E-1,52[&rate=4.885164184583406E-4]:7.573546870118E-1)[&rate=4.885164184583406E-4]:9.477766096774E-2)[&rate=4.885164184583406E-4]:3.171341983042E-1)[&rate=4.885164184583406E-4]:6.92000386269E-2,((12[&rate=4.885164184583406E-4]:5.254670514678E-1,15[&rate=4.885164184583406E-4]:5.638232158515E-1)[&rate=4.885164184583406E-4]:7.2341330905E-1,((((46[&rate=4.885164184583406E-4]:6.054619671445E-1,41[&rate=4.885164184583406E-4]:5.835441589254E-1)[&rate=4.885164184583406E-4]:1.850641728398E-1,53[&rate=4.885164184583406E-4]:7.987453180666E-1)[&rate=4.885164184583406E-4]:9.206204210221E-2,49[&rate=4.885164184583406E-4]:8.880676341413E-1)[&rate=4.885164184583406E-4]:6.216585409761E-2,((4[&rate=4.885164184583406E-4]:4.206477142393E-1,27[&rate=4.885164184583406E-4]:5.932504539653E-1)[&rate=4.885164184583406E-4]:1.530074599279E-1,8[&rate=4.885164184583406E-4]:6.229702426603E-1)[&rate=4.885164184583406E-4]:3.190440674965E-1)[&rate=4.885164184583406E-4]:2.986468722789E-1)[&rate=4.885164184583406E-4]:7.177800521474E-2)[&rate=4.885164184583406E-4]:2.742307016249E-1,(57[&rate=4.885164184583406E-4]:5.794050799908E-1,((56[&rate=4.885164184583406E-4]:4.851209078931E-1,60[&rate=4.885164184583406E-4]:4.878606339207E-1)[&rate=4.885164184583406E-4]:4.082175876692E-2,59[&rate=4.885164184583406E-4]:5.232029406327E-1)[&rate=4.885164184583406E-4]:5.072268730318E-2)[&rate=4.885164184583406E-4]:1.188086727093E0)[&rate=4.885164184583406E-4]:1.009130797858E-1,((((10[&rate=4.885164184583406E-4]:4.829933077428E-1,55[&rate=4.885164184583406E-4]:4.638152255511E-1)[&rate=4.885164184583406E-4]:4.49719020428E-1,(21[&rate=4.885164184583406E-4]:8.864770909812E-1,(18[&rate=4.885164184583406E-4]:6.381427137316E-1,23[&rate=4.885164184583406E-4]:6.573207959233E-1)[&rate=4.885164184583406E-4]:2.401151991676E-1)[&rate=4.885164184583406E-4]:1.311667440389E-1)[&rate=4.885164184583406E-4]:3.905362666473E-1,39[&rate=4.885164184583406E-4]:2.574951701606E-1)[&rate=4.885164184583406E-4]:6.406581471165E-2,(22[&rate=4.885164184583406E-4]:1.111544088214E0,((26[&rate=4.885164184583406E-4]:7.37546473911E-1,19[&rate=4.885164184583406E-4]:7.128889396645E-1)[&rate=4.885164184583406E-4]:2.393274922332E-1,1[&rate=4.885164184583406E-4]:1.905725962812E-1)[&rate=4.885164184583406E-4]:1.401495741244E-1)[&rate=4.885164184583406E-4]:3.716607322748E-1)[&rate=4.885164184583406E-4]:3.002685595314E-1)[&rate=4.885164184583406E-4]:1.294198807854E-1,((5[&rate=4.885164184583406E-4]:6.307231009697E-1,(13[&rate=4.885164184583406E-4]:5.720466736759E-1,9[&rate=4.885164184583406E-4]:5.336905092925E-1)[&rate=4.885164184583406E-4]:1.134709478416E-1)[&rate=4.885164184583406E-4]:3.476908421457E-1,(3[&rate=4.885164184583406E-4]:7.161150826382E-1,16[&rate=4.885164184583406E-4]:8.311835757888E-1)[&rate=4.885164184583406E-4]:2.102440659567E-1)[&rate=4.885164184583406E-4]:8.221505505668E-1)[&rate=4.885164184583406E-4]:3.253657982578E-1)[&rate=4.885164184583406E-4]:3.66734651483E-1,29[&rate=4.885164184583406E-4]:4.647062638812E-1)[&rate=4.885164184583406E-4]:9.047430476695E-3)[&rate=4.885164184583406E-4]:2.121562525651E-1,(62[&rate=4.885164184583406E-4]:7.351770427018E-1,(((24[&rate=4.885164184583406E-4]:7.609753749499E-1,(7[&rate=4.885164184583406E-4]:4.917497910536E-1,6[&rate=4.885164184583406E-4]:4.917497910536E-1)[&rate=4.885164184583406E-4]:1.623762688278E-1)[&rate=4.885164184583406E-4]:1.779237534517E-1,(28[&rate=4.885164184583406E-4]:5.93317428935E-1,2[&rate=4.885164184583406E-4]:3.65920168661E-1)[&rate=4.885164184583406E-4]:3.89417315905E-1)[&rate=4.885164184583406E-4]:3.858041704081E-2,(20[&rate=4.885164184583406E-4]:5.036928259153E-1,25[&rate=4.885164184583406E-4]:5.201311820796E-1)[&rate=4.885164184583406E-4]:4.628278154175E-1)[&rate=4.885164184583406E-4]:1.840607894744E0)[&rate=4.885164184583406E-4]:8.109953401457E-3)[&rate=4.885164184583406E-4]:1.924168472562E-2,(((33[&rate=4.885164184583406E-4]:6.024841765327E-1,36[&rate=4.885164184583406E-4]:6.380033022155E-1)[&rate=4.885164184583406E-4]:1.989240949918E-1,(32[&rate=4.885164184583406E-4]:6.96379026379E-1,(37[&rate=4.885164184583406E-4]:2.839159637109E-1,31[&rate=4.885164184583406E-4]:2.839159637109E-1)[&rate=4.885164184583406E-4]:3.277636091161E-1)[&rate=4.885164184583406E-4]:1.296194090798E-1)[&rate=4.885164184583406E-4]:1.180590130967E-3,35[&rate=4.885164184583406E-4]:8.162500638411E-1)[&rate=4.885164184583406E-4]:1.731686835374E-2)[&rate=4.885164184583406E-4]:4.106987639247E-3)[&rate=4.885164184583406E-4]:9.069437318822E-2,61[&rate=4.885164184583406E-4]:9.201715717109E-1)[&rate=4.885164184583406E-4]:1.858648049815E-1,30[&rate=4.885164184583406E-4]:9.858177974575E-1);
tree STATE_22478000 [&joint=-18040.886883946056,lnP=-18040.886883946056] = [&R] ((((29[&rate=4.920096566435527E-4]:6.445945361745E-1,34[&rate=4.920096566435527E-4]:5.735562848084E-1)[&rate=4.920096566435527E-4]:3.196349148673E-2,62[&rate=4.920096566435527E-4]:7.339350768416E-1)[&rate=4.920096566435527E-4]:5.251536716533E-2,(61[&rate=4.920096566435527E-4]:8.290441225509E-1,(((38[&rate=4.920096566435527E-4]:1.40611266157E0,(((((22[&rate=4.920096566435527E-4]:1.240509687729E0,((26[&rate=4.920096566435527E-4]:7.32436371399E-1,19[&rate=4.920096566435527E-4]:7.077788371526E-1)[&rate=4.920096566435527E-4]:3.011621082019E-1,1[&rate=4.920096566435527E-4]:2.47297109738E-1)[&rate=4.920096566435527E-4]:2.123906601825E-1)[&rate=4.920096566435527E-4]:1.190004154429E-1,((10[&rate=4.920096566435527E-4]:8.76997587318E-1,55[&rate=4.920096566435527E-4]:8.578195051263E-1)[&rate=4.920096566435527E-4]:6.672961953252E-2,(21[&rate=4.920096566435527E-4]:6.898096541605E-1,(18[&rate=4.920096566435527E-4]:5.170687747478E-1,23[&rate=4.920096566435527E-4]:5.362468569395E-1)[&rate=4.920096566435527E-4]:1.645217013306E-1)[&rate=4.920096566435527E-4]:3.388490595393E-1)[&rate=4.920096566435527E-4]:3.198924853622E-1)[&rate=4.920096566435527E-4]:9.35321576347E-2,39[&rate=4.920096566435527E-4]:2.913984251899E-1)[&rate=4.920096566435527E-4]:1.748836493017E-1,(((((((4[&rate=4.920096566435527E-4]:6.631799152374E-2,27[&rate=4.920096566435527E-4]:2.389207312498E-1)[&rate=4.920096566435527E-4]:5.166813487793E-1,8[&rate=4.920096566435527E-4]:6.323144087962E-1)[&rate=4.920096566435527E-4]:2.682919747204E-1,49[&rate=4.920096566435527E-4]:9.088255615987E-1)[&rate=4.920096566435527E-4]:4.055361790515E-2,(12[&rate=4.920096566435527E-4]:4.576241764125E-1,15[&rate=4.920096566435527E-4]:4.959803407962E-1)[&rate=4.920096566435527E-4]:4.917550030913E-1)[&rate=4.920096566435527E-4]:5.967097023517E-2,((46[&rate=4.920096566435527E-4]:5.090199582968E-1,41[&rate=4.920096566435527E-4]:4.871021500777E-1)[&rate=4.920096566435527E-4]:4.445572421335E-1,53[&rate=4.920096566435527E-4]:9.617963785126E-1)[&rate=4.920096566435527E-4]:4.9993497254E-2)[&rate=4.920096566435527E-4]:4.362075427374E-1,((((43[&rate=4.920096566435527E-4]:4.881494983637E-1,44[&rate=4.920096566435527E-4]:4.854097723364E-1)[&rate=4.920096566435527E-4]:2.707677511975E-1,((48[&rate=4.920096566435527E-4]:1.936579157635E-1,50[&rate=4.920096566435527E-4]:1.114661349417E-1)[&rate=4.920096566435527E-4]:4.522084394367E-1,45[&rate=4.920096566435527E-4]:6.431266291729E-1)[&rate=4.920096566435527E-4]:1.3496870258E-1)[&rate=4.920096566435527E-4]:1.03440373189E-1,((17[&rate=4.920096566435527E-4]:5.764307579346E-1,11[&rate=4.920096566435527E-4]:5.380745935509E-1)[&rate=4.920096566435527E-4]:1.160767281992E-1,51[&rate=4.920096566435527E-4]:5.719595409282E-1)[&rate=4.920096566435527E-4]:2.301241092192E-1)[&rate=4.920096566435527E-4]:1.17331010425E-1,(((((47[&rate=4.920096566435527E-4]:1.858493987442E-1,42[&rate=4.920096566435527E-4]:1.694110425799E-1)[&rate=4.920096566435527E-4]:1.179485346884E-2,40[&rate=4.920096566435527E-4]:1.812058960487E-1)[&rate=4.920096566435527E-4]:3.200276075648E-1,54[&rate=4.920096566435527E-4]:6.930143255312E-1)[&rate=4.920096566435527E-4]:3.464035430606E-1,(63[&rate=4.920096566435527E-4]:2.816386147805E-1,58[&rate=4.920096566435527E-4]:2.788988887532E-1)[&rate=4.920096566435527E-4]:5.440806236744E-1)[&rate=4.920096566435527E-4]:2.508082884686E-2,52[&rate=4.920096566435527E-4]:8.124439029181E-1)[&rate=4.920096566435527E-4]:1.069707576543E-1)[&rate=4.920096566435527E-4]:4.436512510821E-1)[&rate=4.920096566435527E-4]:4.999881523902E-2,(57[&rate=4.920096566435527E-4]:7.287726887248E-1,(60[&rate=4.920096566435527E-4]:3.863667871334E-1,(59[&rate=4.920096566435527E-4]:2.672953211891E-1,56[&rate=4.920096566435527E-4]:2.700350472164E-1)[&rate=4.920096566435527E-4]:1.135920138893E-1)[&rate=4.920096566435527E-4]:3.424059015914E-1)[&rate=4.920096566435527E-4]:9.390865587169E-1)[&rate=4.920096566435527E-4]:4.499816951571E-2)[&rate=4.920096566435527E-4]:2.690826690829E-1,((5[&rate=4.920096566435527E-4]:9.242635607355E-1,(13[&rate=4.920096566435527E-4]:4.577530723205E-1,9[&rate=4.920096566435527E-4]:4.19396907937E-1)[&rate=4.920096566435527E-4]:5.213050089629E-1)[&rate=4.920096566435527E-4]:4.679686146296E-2,(3[&rate=4.920096566435527E-4]:1.556386061084E-1,16[&rate=4.920096566435527E-4]:2.70707099259E-1)[&rate=4.920096566435527E-4]:7.633670215696E-1)[&rate=4.920096566435527E-4]:8.136193898691E-1)[&rate=4.920096566435527E-4]:6.762273700506E-1)[&rate=4.920096566435527E-4]:1.807616819916E-1,((20[&rate=4.920096566435527E-4]:6.836748698319E-1,25[&rate=4.920096566435527E-4]:7.001132259963E-1)[&rate=4.920096566435527E-4]:1.306048581096E-1,((28[&rate=4.920096566435527E-4]:6.964738376999E-1,2[&rate=4.920096566435527E-4]:4.690765774258E-1)[&rate=4.920096566435527E-4]:1.028926665803E-1,(24[&rate=4.920096566435527E-4]:7.200791593644E-1,(7[&rate=4.920096566435527E-4]:1.295188678127E-1,6[&rate=4.920096566435527E-4]:1.295188678127E-1)[&rate=4.920096566435527E-4]:4.837109764832E-1)[&rate=4.920096566435527E-4]:3.545172847733E-2)[&rate=4.920096566435527E-4]:6.970774420944E-2)[&rate=4.920096566435527E-4]:1.928758999182E0)[&rate=4.920096566435527E-4]:4.238666067822E-2,(14[&rate=4.920096566435527E-4]:2.72905385169E0,((35[&rate=4.920096566435527E-4]:7.022829791219E-1,(33[&rate=4.920096566435527E-4]:3.235290288E-1,36[&rate=4.920096566435527E-4]:3.590481544829E-1)[&rate=4.920096566435527E-4]:3.650927481363E-1)[&rate=4.920096566435527E-4]:1.469799957598E-2,(32[&rate=4.920096566435527E-4]:4.941669398627E-1,(37[&rate=4.920096566435527E-4]:3.818998820764E-1,31[&rate=4.920096566435527E-4]:3.818998820764E-1)[&rate=4.920096566435527E-4]:2.756760423427E-2)[&rate=4.920096566435527E-4]:2.337430005839E-1)[&rate=4.920096566435527E-4]:5.499524742153E-2)[&rate=4.920096566435527E-4]:1.253591967305E-2)[&rate=4.920096566435527E-4]:5.272869806987E-2)[&rate=4.920096566435527E-4]:2.024785151057E-2)[&rate=4.920096566435527E-4]:8.561198980846E-2,30[&rate=4.920096566435527E-4]:8.146853846351E-1);
tree STATE_22480000 [&joint=-18027.240747283686,lnP=-18027.240747283686] = [&R] (((((38[&rate=5.601433107500169E-4]:1.531003566844E0,((((57[&rate=5.601433107500169E-4]:8.139554490541E-1,(59[&rate=5.601433107500169E-4]:6.885512025733E-1,(60[&rate=5.601433107500169E-4]:6.211427172836E-1,56[&rate=5.601433107500169E-4]:6.18402991256E-1)[&rate=5.601433107500169E-4]:7.288793734467E-2)[&rate=5.601433107500169E-4]:1.199247944258E-1)[&rate=5.601433107500169E-4]:8.595547990775E-1,((((10[&rate=5.601433107500169E-4]:7.911095228235E-1,55[&rate=5.601433107500169E-4]:7.719314406318E-1)[&rate=5.601433107500169E-4]:1.039741657478E-1,(21[&rate=5.601433107500169E-4]:9.153091553521E-1,(18[&rate=5.601433107500169E-4]:5.271937529169E-1,23[&rate=5.601433107500169E-4]:5.463718351087E-1)[&rate=5.601433107500169E-4]:3.798962243531E-1)[&rate=5.601433107500169E-4]:6.47060400684E-2)[&rate=5.601433107500169E-4]:2.006123655474E-1,39[&rate=5.601433107500169E-4]:2.994262946121E-2)[&rate=5.601433107500169E-4]:1.321182559098E-1,(22[&rate=5.601433107500169E-4]:1.047089385458E0,((26[&rate=5.601433107500169E-4]:8.95912582604E-1,19[&rate=5.601433107500169E-4]:8.712550483575E-1)[&rate=5.601433107500169E-4]:5.441474473099E-2,1[&rate=5.601433107500169E-4]:1.64025957472E-1)[&rate=5.601433107500169E-4]:1.022415101773E-1)[&rate=5.601433107500169E-4]:2.766153355298E-1)[&rate=5.601433107500169E-4]:2.648740202948E-1)[&rate=5.601433107500169E-4]:1.453714508817E-4,(((((8[&rate=5.601433107500169E-4]:5.737089263696E-1,(4[&rate=5.601433107500169E-4]:4.183886961826E-1,27[&rate=5.601433107500169E-4]:5.909914359086E-1)[&rate=5.601433107500169E-4]:1.060051616939E-1)[&rate=5.601433107500169E-4]:3.277513047256E-1,49[&rate=5.601433107500169E-4]:9.096794091773E-1)[&rate=5.601433107500169E-4]:2.434876300672E-2,(12[&rate=5.601433107500169E-4]:5.441622805653E-1,15[&rate=5.601433107500169E-4]:5.82518444949E-1)[&rate=5.601433107500169E-4]:3.898658916187E-1)[&rate=5.601433107500169E-4]:3.001360195168E-2,((41[&rate=5.601433107500169E-4]:4.488580895159E-1,46[&rate=5.601433107500169E-4]:4.70775897735E-1)[&rate=5.601433107500169E-4]:1.35637326778E-1,53[&rate=5.601433107500169E-4]:6.146324025953E-1)[&rate=5.601433107500169E-4]:3.52149097568E-1)[&rate=5.601433107500169E-4]:2.769713242033E-1,(((63[&rate=5.601433107500169E-4]:3.896960558529E-1,58[&rate=5.601433107500169E-4]:3.869563298256E-1)[&rate=5.601433107500169E-4]:4.512383584664E-1,((47[&rate=5.601433107500169E-4]:5.288688144937E-1,54[&rate=5.601433107500169E-4]:7.042112802471E-1)[&rate=5.601433107500169E-4]:1.675727171609E-2,(40[&rate=5.601433107500169E-4]:4.879947337444E-1,42[&rate=5.601433107500169E-4]:4.879947337444E-1)[&rate=5.601433107500169E-4]:4.119299630102E-2)[&rate=5.601433107500169E-4]:3.33664492493E-1)[&rate=5.601433107500169E-4]:1.099091542092E-1,(52[&rate=5.601433107500169E-4]:8.02972262444E-1,(((43[&rate=5.601433107500169E-4]:5.186414154486E-1,44[&rate=5.601433107500169E-4]:5.159016894213E-1)[&rate=5.601433107500169E-4]:1.489414994853E-1,((48[&rate=5.601433107500169E-4]:5.300982252394E-1,50[&rate=5.601433107500169E-4]:4.479064444175E-1)[&rate=5.601433107500169E-4]:1.089336522989E-1,45[&rate=5.601433107500169E-4]:6.362921515109E-1)[&rate=5.601433107500169E-4]:5.046884561479E-2)[&rate=5.601433107500169E-4]:1.726072634919E-1,((17[&rate=5.601433107500169E-4]:4.859712010077E-1,11[&rate=5.601433107500169E-4]:4.47615036624E-1)[&rate=5.601433107500169E-4]:7.987045841666E-2,51[&rate=5.601433107500169E-4]:4.452937142188E-1)[&rate=5.601433107500169E-4]:3.346224916042E-1)[&rate=5.601433107500169E-4]:2.305605662094E-2)[&rate=5.601433107500169E-4]:1.095151417008E-1)[&rate=5.601433107500169E-4]:2.463339133723E-1)[&rate=5.601433107500169E-4]:2.600397815172E-1)[&rate=5.601433107500169E-4]:2.129009603709E-1,((5[&rate=5.601433107500169E-4]:8.30966395415E-1,(13[&rate=5.601433107500169E-4]:6.123116521439E-1,9[&rate=5.601433107500169E-4]:5.739554877605E-1)[&rate=5.601433107500169E-4]:2.734492638189E-1)[&rate=5.601433107500169E-4]:2.045622236677E-1,(3[&rate=5.601433107500169E-4]:7.298838598126E-1,16[&rate=5.601433107500169E-4]:8.449523529632E-1)[&rate=5.601433107500169E-4]:2.535899647496E-1)[&rate=5.601433107500169E-4]:6.53767686898E-1)[&rate=5.601433107500169E-4]:8.965017814115E-1)[&rate=5.601433107500169E-4]:1.277309104294E-1,(29[&rate=5.601433107500169E-4]:2.564248855656E-1,34[&rate=5.601433107500169E-4]:1.853866341994E-1)[&rate=5.601433107500169E-4]:4.291454327141E-1)[&rate=5.601433107500169E-4]:5.465371933632E-2,(61[&rate=5.601433107500169E-4]:8.395382181886E-1,(62[&rate=5.601433107500169E-4]:7.577001184709E-1,(((20[&rate=5.601433107500169E-4]:5.953454065719E-1,25[&rate=5.601433107500169E-4]:6.117837627362E-1)[&rate=5.601433107500169E-4]:4.161358350849E-1,(28[&rate=5.601433107500169E-4]:6.09768583073E-1,2[&rate=5.601433107500169E-4]:3.823713227989E-1)[&rate=5.601433107500169E-4]:4.565071791318E-1)[&rate=5.601433107500169E-4]:4.443119403637E-2,(24[&rate=5.601433107500169E-4]:8.966868625458E-1,(7[&rate=5.601433107500169E-4]:6.156847685765E-1,6[&rate=5.601433107500169E-4]:6.156847685765E-1)[&rate=5.601433107500169E-4]:1.741527789007E-1)[&rate=5.601433107500169E-4]:1.70184477257E-1)[&rate=5.601433107500169E-4]:1.773739176153E0)[&rate=5.601433107500169E-4]:1.89965696631E-2)[&rate=5.601433107500169E-4]:2.090439866235E-2)[&rate=5.601433107500169E-4]:3.910830488979E-2,(((32[&rate=5.601433107500169E-4]:4.374882683431E-1,(37[&rate=5.601433107500169E-4]:2.953482268778E-1,31[&rate=5.601433107500169E-4]:2.953482268778E-1)[&rate=5.601433107500169E-4]:5.744058791328E-2)[&rate=5.601433107500169E-4]:1.445304845365E-1,(35[&rate=5.601433107500169E-4]:5.69862176408E-1,(33[&rate=5.601433107500169E-4]:4.435678332698E-1,36[&rate=5.601433107500169E-4]:4.790869589526E-1)[&rate=5.601433107500169E-4]:1.126331409526E-1)[&rate=5.601433107500169E-4]:1.227614722789E-3)[&rate=5.601433107500169E-4]:2.392386801931E-1,14[&rate=5.601433107500169E-4]:2.767406096895E0)[&rate=5.601433107500169E-4]:9.741917172818E-2)[&rate=5.601433107500169E-4]:1.140090360153E-1,30[&rate=5.601433107500169E-4]:8.933413785212E-1);
tree STATE_22482000 [&joint=-18000.720488377814,lnP=-18000.720488377814] = [&R] ((61[&rate=4.8359123395958707E-4]:9.295821143272E-1,((((31[&rate=4.8359123395958707E-4]:1.81392214609E-1,37[&rate=4.8359123395958707E-4]:1.81392214609E-1)[&rate=4.8359123395958707E-4]:1.337525154137E-1,32[&rate=4.8359123395958707E-4]:3.998441835748E-1)[&rate=4.8359123395958707E-4]:3.349478241972E-1,((33[&rate=4.8359123395958707E-4]:4.613320819968E-1,36[&rate=4.8359123395958707E-4]:4.968512076796E-1)[&rate=4.8359123395958707E-4]:7.772481312116E-2,35[&rate=4.8359123395958707E-4]:5.527180973036E-1)[&rate=4.8359123395958707E-4]:1.711449487197E-1)[&rate=4.8359123395958707E-4]:1.845801698217E-1,((30[&rate=4.8359123395958707E-4]:7.060215946647E-1,(((24[&rate=4.8359123395958707E-4]:1.159476210333E0,((7[&rate=4.8359123395958707E-4]:5.139486818954E-1,6[&rate=4.8359123395958707E-4]:5.139486818954E-1)[&rate=4.8359123395958707E-4]:3.397825336834E-1,((20[&rate=4.8359123395958707E-4]:5.894732522139E-1,25[&rate=4.8359123395958707E-4]:6.059116083783E-1)[&rate=4.8359123395958707E-4]:2.606513234099E-1,(28[&rate=4.8359123395958707E-4]:6.379850140903E-1,2[&rate=4.8359123395958707E-4]:4.105877538162E-1)[&rate=4.8359123395958707E-4]:2.669340820816E-1)[&rate=4.8359123395958707E-4]:9.94970509138E-2)[&rate=4.8359123395958707E-4]:1.988956796855E-1)[&rate=4.8359123395958707E-4]:1.660009606502E0,((38[&rate=4.8359123395958707E-4]:1.130163142279E0,(((57[&rate=4.8359123395958707E-4]:7.72466568267E-1,(60[&rate=4.8359123395958707E-4]:6.993214265117E-1,(59[&rate=4.8359123395958707E-4]:6.825207937921E-1,56[&rate=4.8359123395958707E-4]:6.852605198195E-1)[&rate=4.8359123395958707E-4]:1.132118066467E-2)[&rate=4.8359123395958707E-4]:7.314514175524E-2)[&rate=4.8359123395958707E-4]:8.986486921645E-1,(((((4[&rate=4.8359123395958707E-4]:3.884972872424E-1,27[&rate=4.8359123395958707E-4]:5.611000269684E-1)[&rate=4.8359123395958707E-4]:4.131432897329E-1,((8[&rate=4.8359123395958707E-4]:4.604674555723E-1,53[&rate=4.8359123395958707E-4]:4.71426359682E-1)[&rate=4.8359123395958707E-4]:3.021502389287E-1,(12[&rate=4.8359123395958707E-4]:5.666297475066E-1,15[&rate=4.8359123395958707E-4]:6.049859118903E-1)[&rate=4.8359123395958707E-4]:2.042071250766E-1)[&rate=4.8359123395958707E-4]:8.833795096738E-2)[&rate=4.8359123395958707E-4]:1.751120742825E-1,(49[&rate=4.8359123395958707E-4]:7.588770480046E-1,(41[&rate=4.8359123395958707E-4]:5.419707813858E-1,46[&rate=4.8359123395958707E-4]:5.638885896049E-1)[&rate=4.8359123395958707E-4]:1.895090063449E-1)[&rate=4.8359123395958707E-4]:2.754098498285E-1)[&rate=4.8359123395958707E-4]:9.27019561031E-2,((51[&rate=4.8359123395958707E-4]:7.550620651178E-1,(((44[&rate=4.8359123395958707E-4]:4.585782017847E-1,43[&rate=4.8359123395958707E-4]:4.613179278121E-1)[&rate=4.8359123395958707E-4]:8.064484495989E-2,((50[&rate=4.8359123395958707E-4]:3.654479012288E-1,48[&rate=4.8359123395958707E-4]:4.476396820506E-1)[&rate=4.8359123395958707E-4]:8.142321643536E-2,45[&rate=4.8359123395958707E-4]:5.263231724587E-1)[&rate=4.8359123395958707E-4]:3.481768250506E-2)[&rate=4.8359123395958707E-4]:2.592733873998E-1,(17[&rate=4.8359123395958707E-4]:5.953848218665E-1,11[&rate=4.8359123395958707E-4]:5.570286574828E-1)[&rate=4.8359123395958707E-4]:2.66125310908E-1)[&rate=4.8359123395958707E-4]:1.40998775488E-2)[&rate=4.8359123395958707E-4]:2.534390553461E-1,(((47[&rate=4.8359123395958707E-4]:5.337753833448E-1,(54[&rate=4.8359123395958707E-4]:7.041100126906E-1,(40[&rate=4.8359123395958707E-4]:4.305154959016E-1,42[&rate=4.8359123395958707E-4]:4.305154959016E-1)[&rate=4.8359123395958707E-4]:8.181369487128E-2)[&rate=4.8359123395958707E-4]:5.007836407527E-3)[&rate=4.8359123395958707E-4]:3.403465168433E-1,52[&rate=4.8359123395958707E-4]:7.974095714209E-1)[&rate=4.8359123395958707E-4]:1.794390962141E-1,(63[&rate=4.8359123395958707E-4]:4.04851956622E-1,58[&rate=4.8359123395958707E-4]:4.021122305947E-1)[&rate=4.8359123395958707E-4]:6.103528753966E-1)[&rate=4.8359123395958707E-4]:3.165245282888E-2)[&rate=4.8359123395958707E-4]:3.629595265042E-2)[&rate=4.8359123395958707E-4]:3.540696978393E-1,((22[&rate=4.8359123395958707E-4]:1.137571427021E0,((26[&rate=4.8359123395958707E-4]:9.570351342994E-1,19[&rate=4.8359123395958707E-4]:9.32377600053E-1)[&rate=4.8359123395958707E-4]:5.641867179559E-2,1[&rate=4.8359123395958707E-4]:2.271524362321E-1)[&rate=4.8359123395958707E-4]:1.295970729807E-1)[&rate=4.8359123395958707E-4]:2.956269833487E-1,(((10[&rate=4.8359123395958707E-4]:5.225081538467E-1,55[&rate=4.8359123395958707E-4]:5.03330071655E-1)[&rate=4.8359123395958707E-4]:3.560589431148E-1,(21[&rate=4.8359123395958707E-4]:6.034630645171E-1,(18[&rate=4.8359123395958707E-4]:5.273018616628E-1,23[&rate=4.8359123395958707E-4]:5.464799438545E-1)[&rate=4.8359123395958707E-4]:6.794202477224E-2)[&rate=4.8359123395958707E-4]:3.600355392936E-1)[&rate=4.8359123395958707E-4]:3.971015224792E-1,39[&rate=4.8359123395958707E-4]:2.099151947831E-1)[&rate=4.8359123395958707E-4]:6.163937997018E-2)[&rate=4.8359123395958707E-4]:1.355313742825E-1)[&rate=4.8359123395958707E-4]:1.745396892985E-2)[&rate=4.8359123395958707E-4]:5.185749616782E-2,(((13[&rate=4.8359123395958707E-4]:5.459202138438E-1,9[&rate=4.8359123395958707E-4]:5.075640494603E-1)[&rate=4.8359123395958707E-4]:3.061848404474E-1,5[&rate=4.8359123395958707E-4]:7.973105337433E-1)[&rate=4.8359123395958707E-4]:2.049323148414E-1,(3[&rate=4.8359123395958707E-4]:3.83584629594E-1,16[&rate=4.8359123395958707E-4]:4.986531227446E-1)[&rate=4.8359123395958707E-4]:5.666034244702E-1)[&rate=4.8359123395958707E-4]:5.234696340419E-1)[&rate=4.8359123395958707E-4]:6.592451802006E-1)[&rate=4.8359123395958707E-4]:4.965513291554E-1,14[&rate=4.8359123395958707E-4]:2.739043238558E0)[&rate=4.8359123395958707E-4]:2.564805772926E-2)[&rate=4.8359123395958707E-4]:8.732688967117E-3,29[&rate=4.8359123395958707E-4]:6.879310591372E-1)[&rate=4.8359123395958707E-4]:1.809053552749E-2)[&rate=4.8359123395958707E-4]:1.793895636748E-2,62[&rate=4.8359123395958707E-4]:7.813376002125E-1)[&rate=4.8359123395958707E-4]:5.606736426652E-2)[&rate=4.8359123395958707E-4]:2.933561979363E-2)[&rate=4.8359123395958707E-4]:5.594947330044E-2,34[&rate=4.8359123395958707E-4]:7.942747570266E-1);
tree STATE_22484000 [&joint=-18010.864268557267,lnP=-18010.864268557267] = [&R] (((((((31[&rate=4.515216830455383E-4]:4.296968054983E-1,37[&rate=4.515216830455383E-4]:4.296968054983E-1)[&rate=4.515216830455383E-4]:1.015208728495E-2,32[&rate=4.515216830455383E-4]:5.245483463353E-1)[&rate=4.515216830455383E-4]:2.044252755613E-1,(35[&rate=4.515216830455383E-4]:6.323575211154E-1,(33[&rate=4.515216830455383E-4]:5.808313575194E-1,36[&rate=4.515216830455383E-4]:6.163504832023E-1)[&rate=4.515216830455383E-4]:3.786496141035E-2)[&rate=4.515216830455383E-4]:8.568713903252E-2)[&rate=4.515216830455383E-4]:4.93094788255E-2,(((20[&rate=4.515216830455383E-4]:6.321604243395E-1,25[&rate=4.515216830455383E-4]:6.485987805039E-1)[&rate=4.515216830455383E-4]:5.211225165566E-1,24[&rate=4.515216830455383E-4]:1.164241845006E0)[&rate=4.515216830455383E-4]:7.486169300753E-2,((28[&rate=4.515216830455383E-4]:6.457167759572E-1,2[&rate=4.515216830455383E-4]:4.183195156832E-1)[&rate=4.515216830455383E-4]:3.946006360153E-1,(7[&rate=4.515216830455383E-4]:5.016155426333E-1,6[&rate=4.515216830455383E-4]:5.016155426333E-1)[&rate=4.515216830455383E-4]:3.880169378323E-1)[&rate=4.515216830455383E-4]:2.426217424793E-1)[&rate=4.515216830455383E-4]:1.540122747079E0)[&rate=4.515216830455383E-4]:6.613610962003E-2,(62[&rate=4.515216830455383E-4]:7.387037757068E-1,30[&rate=4.515216830455383E-4]:6.813267265264E-1)[&rate=4.515216830455383E-4]:2.374822152072E-2)[&rate=4.515216830455383E-4]:2.353608078835E-2,34[&rate=4.515216830455383E-4]:6.575727774693E-1)[&rate=4.515216830455383E-4]:2.087665781567E-1,((61[&rate=4.515216830455383E-4]:7.109145463524E-1,((38[&rate=4.515216830455383E-4]:7.410260861324E-1,((((39[&rate=4.515216830455383E-4]:2.353865630377E-1,((10[&rate=4.515216830455383E-4]:5.04814826099E-1,55[&rate=4.515216830455383E-4]:4.856367439072E-1)[&rate=4.515216830455383E-4]:4.246661878761E-1,(21[&rate=4.515216830455383E-4]:5.996751951256E-1,(18[&rate=4.515216830455383E-4]:4.585766623095E-1,23[&rate=4.515216830455383E-4]:4.777547445013E-1)[&rate=4.515216830455383E-4]:1.32879354734E-1)[&rate=4.515216830455383E-4]:4.147373256987E-1)[&rate=4.515216830455383E-4]:3.716589737202E-1)[&rate=4.515216830455383E-4]:5.399015382614E-2,(22[&rate=4.515216830455383E-4]:9.921094689172E-1,((26[&rate=4.515216830455383E-4]:6.870875780006E-1,19[&rate=4.515216830455383E-4]:6.624300437541E-1)[&rate=4.515216830455383E-4]:2.738098432445E-1,1[&rate=4.515216830455383E-4]:1.745960513822E-1)[&rate=4.515216830455383E-4]:3.669149972681E-2)[&rate=4.515216830455383E-4]:4.58911083563E-1)[&rate=4.515216830455383E-4]:8.841102677017E-2,((57[&rate=4.515216830455383E-4]:8.132680287769E-1,(59[&rate=4.515216830455383E-4]:6.890057700158E-1,(60[&rate=4.515216830455383E-4]:6.853878799198E-1,56[&rate=4.515216830455383E-4]:6.826481538922E-1)[&rate=4.515216830455383E-4]:9.097342150982E-3)[&rate=4.515216830455383E-4]:1.187828067062E-1)[&rate=4.515216830455383E-4]:7.909997479265E-1,((((12[&rate=4.515216830455383E-4]:5.247163110384E-1,15[&rate=4.515216830455383E-4]:5.63072475422E-1)[&rate=4.515216830455383E-4]:3.483536919473E-1,(46[&rate=4.515216830455383E-4]:5.083035937819E-1,(49[&rate=4.515216830455383E-4]:4.969921491984E-1,41[&rate=4.515216830455383E-4]:4.695948889246E-1)[&rate=4.515216830455383E-4]:1.679089663823E-2)[&rate=4.515216830455383E-4]:3.59286957149E-1)[&rate=4.515216830455383E-4]:3.686028392451E-2,((8[&rate=4.515216830455383E-4]:5.096540078688E-1,53[&rate=4.515216830455383E-4]:5.206129119785E-1)[&rate=4.515216830455383E-4]:2.502752664581E-1,(4[&rate=4.515216830455383E-4]:5.085758013738E-1,27[&rate=4.515216830455383E-4]:6.811785410998E-1)[&rate=4.515216830455383E-4]:2.0203840446E-1)[&rate=4.515216830455383E-4]:1.417818345011E-1)[&rate=4.515216830455383E-4]:3.629713965771E-1,((51[&rate=4.515216830455383E-4]:9.637950988651E-1,(((43[&rate=4.515216830455383E-4]:5.302230428043E-1,44[&rate=4.515216830455383E-4]:5.274833167769E-1)[&rate=4.515216830455383E-4]:2.152818782345E-2,(45[&rate=4.515216830455383E-4]:5.410777952152E-1,(50[&rate=4.515216830455383E-4]:4.27570306454E-1,48[&rate=4.515216830455383E-4]:5.097620872758E-1)[&rate=4.515216830455383E-4]:3.405543396675E-2)[&rate=4.515216830455383E-4]:2.985151760424E-2)[&rate=4.515216830455383E-4]:2.853008656406E-1,(17[&rate=4.515216830455383E-4]:6.111300113498E-1,11[&rate=4.515216830455383E-4]:5.727738469661E-1)[&rate=4.515216830455383E-4]:2.861960575213E-1)[&rate=4.515216830455383E-4]:1.870169751995E-1)[&rate=4.515216830455383E-4]:1.601170012027E-1,(((63[&rate=4.515216830455383E-4]:4.677469025739E-1,58[&rate=4.515216830455383E-4]:4.650071765466E-1)[&rate=4.515216830455383E-4]:3.450297156324E-1,52[&rate=4.515216830455383E-4]:7.744204538227E-1)[&rate=4.515216830455383E-4]:2.274891632742E-2,(((54[&rate=4.515216830455383E-4]:6.616603842221E-1,40[&rate=4.515216830455383E-4]:4.698795623043E-1)[&rate=4.515216830455383E-4]:5.738160273758E-2,42[&rate=4.515216830455383E-4]:5.272611650419E-1)[&rate=4.515216830455383E-4]:5.483205884686E-3,47[&rate=4.515216830455383E-4]:5.491827270909E-1)[&rate=4.515216830455383E-4]:3.246989718263E-1)[&rate=4.515216830455383E-4]:3.267427299177E-1)[&rate=4.515216830455383E-4]:6.679780259756E-2)[&rate=4.515216830455383E-4]:1.587633534899E-1)[&rate=4.515216830455383E-4]:2.009530939646E-2)[&rate=4.515216830455383E-4]:2.117620431485E-1,(((13[&rate=4.515216830455383E-4]:6.255687662242E-1,9[&rate=4.515216830455383E-4]:5.872126018408E-1)[&rate=4.515216830455383E-4]:3.121011927932E-1,5[&rate=4.515216830455383E-4]:8.828754384696E-1)[&rate=4.515216830455383E-4]:2.167610046145E-2,(3[&rate=4.515216830455383E-4]:5.031462746403E-1,16[&rate=4.515216830455383E-4]:6.182147677909E-1)[&rate=4.515216830455383E-4]:3.493504697703E-1)[&rate=4.515216830455383E-4]:7.343133163446E-1)[&rate=4.515216830455383E-4]:1.569557514048E-1)[&rate=4.515216830455383E-4]:5.966963573745E-1,29[&rate=4.515216830455383E-4]:3.645582845132E-1)[&rate=4.515216830455383E-4]:2.261376826043E-1)[&rate=4.515216830455383E-4]:8.617373865515E-2,14[&rate=4.515216830455383E-4]:2.76236263189E0)[&rate=4.515216830455383E-4]:2.605079012196E-1);
tree STATE_22486000 [&joint=-18010.825142970338,lnP=-18010.825142970338] = [&R] ((((((7[&rate=4.1363448305167523E-4]:3.423328044079E-1,6[&rate=4.1363448305167523E-4]:3.423328044079E-1)[&rate=4.1363448305167523E-4]:3.624066268545E-1,24[&rate=4.1363448305167523E-4]:8.11588746331E-1)[&rate=4.1363448305167523E-4]:1.14359881281E-1,(28[&rate=4.1363448305167523E-4]:6.628550382891E-1,2[&rate=4.1363448305167523E-4]:4.35457778015E-1)[&rate=4.1363448305167523E-4]:3.069292057613E-1)[&rate=4.1363448305167523E-4]:1.19801185897E-1,(20[&rate=4.1363448305167523E-4]:7.100270778742E-1,25[&rate=4.1363448305167523E-4]:7.264654340385E-1)[&rate=4.1363448305167523E-4]:3.247638315252E-1)[&rate=4.1363448305167523E-4]:1.884576157587E0,((33[&rate=4.1363448305167523E-4]:6.290549503336E-1,36[&rate=4.1363448305167523E-4]:6.645740760164E-1)[&rate=4.1363448305167523E-4]:1.720573064881E-1,(((31[&rate=4.1363448305167523E-4]:1.162831982769E-1,37[&rate=4.1363448305167523E-4]:1.162831982769E-1)[&rate=4.1363448305167523E-4]:3.573701745876E-1,32[&rate=4.1363448305167523E-4]:5.583528264165E-1)[&rate=4.1363448305167523E-4]:1.931491390475E-1,(34[&rate=4.1363448305167523E-4]:3.450021460716E-1,35[&rate=4.1363448305167523E-4]:5.444556979841E-1)[&rate=4.1363448305167523E-4]:1.961173057312E-1)[&rate=4.1363448305167523E-4]:7.420045529203E-2)[&rate=4.1363448305167523E-4]:1.036803659697E-1)[&rate=4.1363448305167523E-4]:2.421459492921E-3,((((29[&rate=4.1363448305167523E-4]:6.84861559989E-1,14[&rate=4.1363448305167523E-4]:2.770354486106E0)[&rate=4.1363448305167523E-4]:2.650888200094E-3,62[&rate=4.1363448305167523E-4]:7.448894973694E-1)[&rate=4.1363448305167523E-4]:1.005431556533E-2,(61[&rate=4.1363448305167523E-4]:7.766186800476E-1,30[&rate=4.1363448305167523E-4]:6.564001008127E-1)[&rate=4.1363448305167523E-4]:4.11666629417E-2)[&rate=4.1363448305167523E-4]:2.771808211674E-2,(38[&rate=4.1363448305167523E-4]:1.463928168408E0,((((57[&rate=4.1363448305167523E-4]:7.632434207001E-1,(60[&rate=4.1363448305167523E-4]:6.877852044123E-1,(56[&rate=4.1363448305167523E-4]:6.814043219904E-1,59[&rate=4.1363448305167523E-4]:6.786645959631E-1)[&rate=4.1363448305167523E-4]:3.641156394331E-3)[&rate=4.1363448305167523E-4]:7.54582162878E-2)[&rate=4.1363448305167523E-4]:8.687245549556E-1,((39[&rate=4.1363448305167523E-4]:1.406466588791E-1,(22[&rate=4.1363448305167523E-4]:1.101760223591E0,((26[&rate=4.1363448305167523E-4]:7.308802720776E-1,19[&rate=4.1363448305167523E-4]:7.062227378311E-1)[&rate=4.1363448305167523E-4]:1.928229223685E-1,1[&rate=4.1363448305167523E-4]:1.374018245831E-1)[&rate=4.1363448305167523E-4]:1.835364811996E-1)[&rate=4.1363448305167523E-4]:2.005302709045E-1)[&rate=4.1363448305167523E-4]:2.693943922599E-2,((10[&rate=4.1363448305167523E-4]:4.993827849132E-1,55[&rate=4.1363448305167523E-4]:4.802047027215E-1)[&rate=4.1363448305167523E-4]:3.86937535137E-1,(21[&rate=4.1363448305167523E-4]:7.372149783573E-1,(18[&rate=4.1363448305167523E-4]:5.292174595259E-1,23[&rate=4.1363448305167523E-4]:5.483955417176E-1)[&rate=4.1363448305167523E-4]:1.997783407494E-1)[&rate=4.1363448305167523E-4]:2.340368485421E-1)[&rate=4.1363448305167523E-4]:3.470192027125E-1)[&rate=4.1363448305167523E-4]:2.178065350848E-1)[&rate=4.1363448305167523E-4]:7.455375054131E-2,(((((12[&rate=4.1363448305167523E-4]:5.282085758155E-1,15[&rate=4.1363448305167523E-4]:5.665647401992E-1)[&rate=4.1363448305167523E-4]:3.310818506729E-1,8[&rate=4.1363448305167523E-4]:8.510712484064E-1)[&rate=4.1363448305167523E-4]:1.088185471128E-2,((4[&rate=4.1363448305167523E-4]:8.797020966733E-2,27[&rate=4.1363448305167523E-4]:2.605729493933E-1)[&rate=4.1363448305167523E-4]:4.042055068489E-1,53[&rate=4.1363448305167523E-4]:5.52449689119E-1)[&rate=4.1363448305167523E-4]:3.204623181083E-1)[&rate=4.1363448305167523E-4]:1.332437776172E-1,(41[&rate=4.1363448305167523E-4]:4.896241183744E-1,(49[&rate=4.1363448305167523E-4]:5.152113372114E-1,46[&rate=4.1363448305167523E-4]:5.097318851567E-1)[&rate=4.1363448305167523E-4]:1.810041436761E-3)[&rate=4.1363448305167523E-4]:4.863946801687E-1)[&rate=4.1363448305167523E-4]:2.64718009056E-1,((51[&rate=4.1363448305167523E-4]:8.723170976137E-1,((17[&rate=4.1363448305167523E-4]:5.834980434455E-1,11[&rate=4.1363448305167523E-4]:5.451418790618E-1)[&rate=4.1363448305167523E-4]:3.634733439706E-1,(((50[&rate=4.1363448305167523E-4]:1.472884771304E-1,48[&rate=4.1363448305167523E-4]:2.294802579522E-1)[&rate=4.1363448305167523E-4]:2.827564341862E-1,45[&rate=4.1363448305167523E-4]:5.094969661111E-1)[&rate=4.1363448305167523E-4]:1.540595985403E-1,(44[&rate=4.1363448305167523E-4]:5.269630003691E-1,43[&rate=4.1363448305167523E-4]:5.297027263964E-1)[&rate=4.1363448305167523E-4]:1.146757560633E-1)[&rate=4.1363448305167523E-4]:2.423189323536E-1)[&rate=4.1363448305167523E-4]:4.589365540324E-2)[&rate=4.1363448305167523E-4]:2.378756832154E-1,(52[&rate=4.1363448305167523E-4]:8.967837319447E-1,((63[&rate=4.1363448305167523E-4]:4.786320718482E-1,58[&rate=4.1363448305167523E-4]:4.758923458208E-1)[&rate=4.1363448305167523E-4]:4.508739442278E-1,((40[&rate=4.1363448305167523E-4]:5.285139503904E-1,42[&rate=4.1363448305167523E-4]:5.285139503904E-1)[&rate=4.1363448305167523E-4]:6.008487980816E-2,(54[&rate=4.1363448305167523E-4]:7.588393557437E-1,47[&rate=4.1363448305167523E-4]:5.834968899903E-1)[&rate=4.1363448305167523E-4]:2.154029637258E-2)[&rate=4.1363448305167523E-4]:3.628249940965E-1)[&rate=4.1363448305167523E-4]:5.633880252419E-3)[&rate=4.1363448305167523E-4]:2.134090488845E-1)[&rate=4.1363448305167523E-4]:7.574950622186E-2)[&rate=4.1363448305167523E-4]:2.657849185979E-1)[&rate=4.1363448305167523E-4]:2.406221026489E-1,((3[&rate=4.1363448305167523E-4]:6.655956322526E-1,16[&rate=4.1363448305167523E-4]:7.806641254032E-1)[&rate=4.1363448305167523E-4]:1.714017797796E-1,((13[&rate=4.1363448305167523E-4]:6.29415183295E-1,9[&rate=4.1363448305167523E-4]:5.910590189116E-1)[&rate=4.1363448305167523E-4]:2.644336381537E-1,5[&rate=4.1363448305167523E-4]:8.390543009009E-1)[&rate=4.1363448305167523E-4]:4.999790565178E-2)[&rate=4.1363448305167523E-4]:8.608313483205E-1)[&rate=4.1363448305167523E-4]:7.688391340831E-1)[&rate=4.1363448305167523E-4]:2.345208364567E-1)[&rate=4.1363448305167523E-4]:6.717513805252E-2);
tree STATE_22488000 [&joint=-18023.850356345883,lnP=-18023.850356345883] = [&R] ((((31[&rate=4.398161203929915E-4]:2.002414914303E-1,37[&rate=4.398161203929915E-4]:2.002414914303E-1)[&rate=4.398161203929915E-4]:3.753842037516E-1,32[&rate=4.398161203929915E-4]:6.603251487339E-1)[&rate=4.398161203929915E-4]:1.649846849679E-1,((34[&rate=4.398161203929915E-4]:4.955816084754E-1,35[&rate=4.398161203929915E-4]:6.950351603879E-1)[&rate=4.398161203929915E-4]:1.06516823173E-1,(33[&rate=4.398161203929915E-4]:7.839518029949E-1,36[&rate=4.398161203929915E-4]:8.194709286778E-1)[&rate=4.398161203929915E-4]:3.938978380428E-3)[&rate=4.398161203929915E-4]:1.28288883921E-2)[&rate=4.398161203929915E-4]:2.118201604716E-1,(((38[&rate=4.398161203929915E-4]:1.213883556407E0,(((((((26[&rate=4.398161203929915E-4]:6.177489334907E-1,19[&rate=4.398161203929915E-4]:5.930913992442E-1)[&rate=4.398161203929915E-4]:3.604970221648E-1,1[&rate=4.398161203929915E-4]:1.919445857925E-1)[&rate=4.398161203929915E-4]:1.215542247179E-1,22[&rate=4.398161203929915E-4]:1.094320728319E0)[&rate=4.398161203929915E-4]:4.180283639239E-1,((10[&rate=4.398161203929915E-4]:7.617254124136E-1,55[&rate=4.398161203929915E-4]:7.425473302219E-1)[&rate=4.398161203929915E-4]:5.268073248734E-2,(21[&rate=4.398161203929915E-4]:6.59451907538E-1,(18[&rate=4.398161203929915E-4]:6.231051641292E-1,23[&rate=4.398161203929915E-4]:6.422832463209E-1)[&rate=4.398161203929915E-4]:2.812756532671E-2)[&rate=4.398161203929915E-4]:2.398857442122E-1)[&rate=4.398161203929915E-4]:6.020525363826E-1)[&rate=4.398161203929915E-4]:2.336134059972E-2,39[&rate=4.398161203929915E-4]:3.740665972258E-1)[&rate=4.398161203929915E-4]:8.156290622668E-2,(((((41[&rate=4.398161203929915E-4]:5.014051689661E-1,(49[&rate=4.398161203929915E-4]:5.12842814915E-1,46[&rate=4.398161203929915E-4]:5.073633628603E-1)[&rate=4.398161203929915E-4]:1.595961432496E-2)[&rate=4.398161203929915E-4]:3.112512433664E-1,(53[&rate=4.398161203929915E-4]:5.688045165284E-1,(8[&rate=4.398161203929915E-4]:5.451334672283E-1,(4[&rate=4.398161203929915E-4]:8.537863914067E-2,27[&rate=4.398161203929915E-4]:2.579813788667E-1)[&rate=4.398161203929915E-4]:4.104397595945E-1)[&rate=4.398161203929915E-4]:1.27121451904E-2)[&rate=4.398161203929915E-4]:2.739888821056E-1)[&rate=4.398161203929915E-4]:9.690091086625E-2,(12[&rate=4.398161203929915E-4]:5.419456085279E-1,15[&rate=4.398161203929915E-4]:5.803017729116E-1)[&rate=4.398161203929915E-4]:3.950089749447E-1)[&rate=4.398161203929915E-4]:5.005791290569E-1,((51[&rate=4.398161203929915E-4]:9.875608355378E-1,((44[&rate=4.398161203929915E-4]:7.473542804456E-1,(45[&rate=4.398161203929915E-4]:5.198804234177E-1,((50[&rate=4.398161203929915E-4]:4.108851531397E-1,48[&rate=4.398161203929915E-4]:4.930769339616E-1)[&rate=4.398161203929915E-4]:2.934153729585E-2,43[&rate=4.398161203929915E-4]:5.005006630384E-1)[&rate=4.398161203929915E-4]:2.016781875821E-4)[&rate=4.398161203929915E-4]:2.49391665247E-1)[&rate=4.398161203929915E-4]:1.776430866759E-1,(17[&rate=4.398161203929915E-4]:5.449100114181E-1,11[&rate=4.398161203929915E-4]:5.065538470344E-1)[&rate=4.398161203929915E-4]:4.431010543336E-1)[&rate=4.398161203929915E-4]:1.200977149917E-1)[&rate=4.398161203929915E-4]:1.538946373691E-1,(52[&rate=4.398161203929915E-4]:8.684305427396E-1,(((54[&rate=4.398161203929915E-4]:7.048979209994E-1,47[&rate=4.398161203929915E-4]:5.29555455246E-1)[&rate=4.398161203929915E-4]:6.00033665378E-2,(42[&rate=4.398161203929915E-4]:5.48511300781E-1,40[&rate=4.398161203929915E-4]:5.48511300781E-1)[&rate=4.398161203929915E-4]:2.460916483852E-2)[&rate=4.398161203929915E-4]:1.511140160496E-1,(63[&rate=4.398161203929915E-4]:4.48528208823E-1,58[&rate=4.398161203929915E-4]:4.457884827957E-1)[&rate=4.398161203929915E-4]:2.53788464627E-1)[&rate=4.398161203929915E-4]:2.044700336733E-1)[&rate=4.398161203929915E-4]:2.730249301673E-1)[&rate=4.398161203929915E-4]:2.138864588008E-1)[&rate=4.398161203929915E-4]:6.677090032934E-2,(57[&rate=4.398161203929915E-4]:1.137705113348E0,(60[&rate=4.398161203929915E-4]:8.205365830622E-1,(56[&rate=4.398161203929915E-4]:8.102533340558E-1,59[&rate=4.398161203929915E-4]:8.075136080284E-1)[&rate=4.398161203929915E-4]:7.543522978873E-3)[&rate=4.398161203929915E-4]:3.171685302855E-1)[&rate=4.398161203929915E-4]:5.392022392374E-1)[&rate=4.398161203929915E-4]:2.529749333323E-2)[&rate=4.398161203929915E-4]:3.629895640191E-1,(((13[&rate=4.398161203929915E-4]:5.800500420768E-1,9[&rate=4.398161203929915E-4]:5.416938776934E-1)[&rate=4.398161203929915E-4]:3.917405258016E-1,(3[&rate=4.398161203929915E-4]:5.743351155725E-1,16[&rate=4.398161203929915E-4]:6.894036087231E-1)[&rate=4.398161203929915E-4]:2.906061372376E-1)[&rate=4.398161203929915E-4]:5.212321724644E-2,5[&rate=4.398161203929915E-4]:9.69119264577E-1)[&rate=4.398161203929915E-4]:8.988148713877E-1)[&rate=4.398161203929915E-4]:4.007439409908E-1)[&rate=4.398161203929915E-4]:4.60924541562E-1,29[&rate=4.398161203929915E-4]:7.016439389756E-1)[&rate=4.398161203929915E-4]:3.850557197494E-2,(((((7[&rate=4.398161203929915E-4]:1.862963584103E-1,6[&rate=4.398161203929915E-4]:1.862963584103E-1)[&rate=4.398161203929915E-4]:4.137850694201E-1,24[&rate=4.398161203929915E-4]:7.06930742899E-1)[&rate=4.398161203929915E-4]:3.296566002757E-1,(28[&rate=4.398161203929915E-4]:6.801905104357E-1,2[&rate=4.398161203929915E-4]:4.527932501617E-1)[&rate=4.398161203929915E-4]:4.002324491773E-1)[&rate=4.398161203929915E-4]:2.472772077281E-1,(20[&rate=4.398161203929915E-4]:6.01430258216E-1,25[&rate=4.398161203929915E-4]:6.178686143803E-1)[&rate=4.398161203929915E-4]:6.714753885772E-1)[&rate=4.398161203929915E-4]:1.555977053302E0,(61[&rate=4.398161203929915E-4]:8.077375243989E-1,((14[&rate=4.398161203929915E-4]:2.756474826037E0,62[&rate=4.398161203929915E-4]:7.283589490999E-1)[&rate=4.398161203929915E-4]:1.274353489791E-2,30[&rate=4.398161203929915E-4]:6.837254348174E-1)[&rate=4.398161203929915E-4]:3.793510346557E-3)[&rate=4.398161203929915E-4]:1.203521237604E-2)[&rate=4.398161203929915E-4]:4.059535341054E-2)[&rate=4.398161203929915E-4]:1.576362209278E-1);
tree STATE_22490000 [&joint=-18019.718383586285,lnP=-18019.718383586285] = [&R] ((((((29[&rate=5.093580534966386E-4]:6.481846112914E-1,(((28[&rate=5.093580534966386E-4]:5.807081702319E-1,2[&rate=5.093580534966386E-4]:3.533109099578E-1)[&rate=5.093580534966386E-4]:3.679348664609E-1,((7[&rate=5.093580534966386E-4]:4.146055028168E-1,6[&rate=5.093580534966386E-4]:4.146055028168E-1)[&rate=5.093580534966386E-4]:1.996090924372E-1,24[&rate=5.093580534966386E-4]:7.210639103225E-1)[&rate=5.093580534966386E-4]:1.837435099318E-1)[&rate=5.093580534966386E-4]:1.32079846062E-1,(20[&rate=5.093580534966386E-4]:5.290383656017E-1,25[&rate=5.093580534966386E-4]:5.454767217661E-1)[&rate=5.093580534966386E-4]:4.96889996605E-1)[&rate=5.093580534966386E-4]:1.75158479164E0)[&rate=5.093580534966386E-4]:2.879852087984E-2,(38[&rate=5.093580534966386E-4]:7.615043325875E-1,(((57[&rate=5.093580534966386E-4]:7.516819665037E-1,(60[&rate=5.093580534966386E-4]:6.888125532839E-1,(59[&rate=5.093580534966386E-4]:6.013799976535E-1,56[&rate=5.093580534966386E-4]:6.041197236809E-1)[&rate=5.093580534966386E-4]:8.195310357547E-2)[&rate=5.093580534966386E-4]:6.286941321979E-2)[&rate=5.093580534966386E-4]:9.051522121012E-1,((((((26[&rate=5.093580534966386E-4]:6.529456790445E-1,19[&rate=5.093580534966386E-4]:6.282881447981E-1)[&rate=5.093580534966386E-4]:2.923107265728E-1,1[&rate=5.093580534966386E-4]:1.589550357544E-1)[&rate=5.093580534966386E-4]:1.319840046098E-2,22[&rate=5.093580534966386E-4]:9.529753540236E-1)[&rate=5.093580534966386E-4]:2.660480202613E-1,39[&rate=5.093580534966386E-4]:5.737953866846E-2)[&rate=5.093580534966386E-4]:2.726877779575E-1,((10[&rate=5.093580534966386E-4]:8.623987909284E-1,55[&rate=5.093580534966386E-4]:8.432207087367E-1)[&rate=5.093580534966386E-4]:8.46299228631E-2,(21[&rate=5.093580534966386E-4]:9.798475202199E-1,(18[&rate=5.093580534966386E-4]:5.819099592336E-1,23[&rate=5.093580534966386E-4]:6.010880414253E-1)[&rate=5.093580534966386E-4]:3.897183829043E-1)[&rate=5.093580534966386E-4]:5.211270042079E-2)[&rate=5.093580534966386E-4]:4.48792027492E-1)[&rate=5.093580534966386E-4]:7.836702295352E-2,((((4[&rate=5.093580534966386E-4]:3.967877172914E-1,27[&rate=5.093580534966386E-4]:5.693904570174E-1)[&rate=5.093580534966386E-4]:1.217449152968E-1,8[&rate=5.093580534966386E-4]:5.678477010814E-1)[&rate=5.093580534966386E-4]:4.174627915071E-1,((12[&rate=5.093580534966386E-4]:8.52222119444E-1,15[&rate=5.093580534966386E-4]:8.905782838277E-1)[&rate=5.093580534966386E-4]:9.000885776251E-2,((46[&rate=5.093580534966386E-4]:5.960827198579E-1,53[&rate=5.093580534966386E-4]:6.043018979402E-1)[&rate=5.093580534966386E-4]:6.984752420687E-2,(49[&rate=5.093580534966386E-4]:5.312211755988E-1,41[&rate=5.093580534966386E-4]:5.03823915325E-1)[&rate=5.093580534966386E-4]:1.401885205206E-1)[&rate=5.093580534966386E-4]:2.70821281087E-1)[&rate=5.093580534966386E-4]:5.129869346405E-2)[&rate=5.093580534966386E-4]:3.584826344097E-1,(((17[&rate=5.093580534966386E-4]:9.712478329964E-1,11[&rate=5.093580534966386E-4]:9.328916686127E-1)[&rate=5.093580534966386E-4]:9.430006591112E-2,(51[&rate=5.093580534966386E-4]:8.16886370065E-1,(((43[&rate=5.093580534966386E-4]:5.309720762622E-1,(50[&rate=5.093580534966386E-4]:4.431031626963E-1,48[&rate=5.093580534966386E-4]:5.252949435182E-1)[&rate=5.093580534966386E-4]:2.759494096311E-2)[&rate=5.093580534966386E-4]:2.558773513906E-3,45[&rate=5.093580534966386E-4]:5.527089319678E-1)[&rate=5.093580534966386E-4]:4.476155467672E-2,44[&rate=5.093580534966386E-4]:5.755526784255E-1)[&rate=5.093580534966386E-4]:2.98867938215E-1)[&rate=5.093580534966386E-4]:1.281135836369E-1)[&rate=5.093580534966386E-4]:2.933262924732E-1,(((63[&rate=5.093580534966386E-4]:1.88407499791E-1,58[&rate=5.093580534966386E-4]:1.856677737637E-1)[&rate=5.093580534966386E-4]:7.37289293578E-1,(40[&rate=5.093580534966386E-4]:8.216392415976E-1,(54[&rate=5.093580534966386E-4]:6.875712988456E-1,(47[&rate=5.093580534966386E-4]:4.125660567316E-1,42[&rate=5.093580534966386E-4]:3.961277005673E-1)[&rate=5.093580534966386E-4]:9.966277636059E-2)[&rate=5.093580534966386E-4]:3.258487646698E-1)[&rate=5.093580534966386E-4]:1.259753599905E-1)[&rate=5.093580534966386E-4]:3.46065724003E-1,52[&rate=5.093580534966386E-4]:1.233406352988E0)[&rate=5.093580534966386E-4]:4.919893186726E-3)[&rate=5.093580534966386E-4]:3.149427808325E-2)[&rate=5.093580534966386E-4]:1.303946372388E-1)[&rate=5.093580534966386E-4]:1.82449655959E-3)[&rate=5.093580534966386E-4]:1.595612174112E-1,(((13[&rate=5.093580534966386E-4]:6.142733469086E-1,9[&rate=5.093580534966386E-4]:5.759171825252E-1)[&rate=5.093580534966386E-4]:2.991400991758E-1,(3[&rate=5.093580534966386E-4]:4.880588743228E-1,16[&rate=5.093580534966386E-4]:6.031273674734E-1)[&rate=5.093580534966386E-4]:3.185052566933E-1)[&rate=5.093580534966386E-4]:8.090544316321E-2,5[&rate=5.093580534966386E-4]:9.395243686998E-1)[&rate=5.093580534966386E-4]:6.796107533437E-1)[&rate=5.093580534966386E-4]:1.971637310922E-1)[&rate=5.093580534966386E-4]:8.886429585775E-1)[&rate=5.093580534966386E-4]:3.970613909938E-3,61[&rate=5.093580534966386E-4]:8.011723253161E-1)[&rate=5.093580534966386E-4]:3.694290570438E-3,62[&rate=5.093580534966386E-4]:7.42025085832E-1)[&rate=5.093580534966386E-4]:6.086086546587E-3,(30[&rate=5.093580534966386E-4]:6.761795383183E-1,(((31[&rate=5.093580534966386E-4]:4.406003527503E-1,37[&rate=5.093580534966386E-4]:4.406003527503E-1)[&rate=5.093580534966386E-4]:1.868464193453E-1,32[&rate=5.093580534966386E-4]:7.121462256476E-1)[&rate=5.093580534966386E-4]:5.307497321499E-2,((35[&rate=5.093580534966386E-4]:4.397910309445E-1,34[&rate=5.093580534966386E-4]:2.40337479032E-1)[&rate=5.093580534966386E-4]:7.057834774602E-2,(33[&rate=5.093580534966386E-4]:4.669237532699E-1,36[&rate=5.093580534966386E-4]:5.024428789528E-1)[&rate=5.093580534966386E-4]:2.978442323501E-2)[&rate=5.093580534966386E-4]:2.439228584234E-1)[&rate=5.093580534966386E-4]:5.030260175071E-2)[&rate=5.093580534966386E-4]:1.455458487993E-2)[&rate=5.093580534966386E-4]:8.499720239009E-2,14[&rate=5.093580534966386E-4]:2.861224251706E0);
tree STATE_22492000 [&joint=-18022.493300054506,lnP=-18022.493300054506] = [&R] ((61[&rate=4.428912672929804E-4]:8.287719360683E-1,((62[&rate=4.428912672929804E-4]:6.853222840495E-1,((38[&rate=4.428912672929804E-4]:1.40748246188E0,((((((8[&rate=4.428912672929804E-4]:7.730303570798E-1,(((12[&rate=4.428912672929804E-4]:5.095611472355E-1,15[&rate=4.428912672929804E-4]:5.479173116192E-1)[&rate=4.428912672929804E-4]:1.990589627922E-1,(4[&rate=4.428912672929804E-4]:2.197422833152E-1,27[&rate=4.428912672929804E-4]:3.923450230412E-1)[&rate=4.428912672929804E-4]:4.313435801374E-1)[&rate=4.428912672929804E-4]:3.399327573709E-3,49[&rate=4.428912672929804E-4]:7.120194376015E-1)[&rate=4.428912672929804E-4]:6.923009756042E-2)[&rate=4.428912672929804E-4]:2.513935037542E-1,((46[&rate=4.428912672929804E-4]:5.696707384219E-1,41[&rate=4.428912672929804E-4]:5.477529302028E-1)[&rate=4.428912672929804E-4]:3.616500849485E-2,53[&rate=4.428912672929804E-4]:6.14054924999E-1)[&rate=4.428912672929804E-4]:4.213278399446E-1)[&rate=4.428912672929804E-4]:3.469728616833E-1,((((((50[&rate=4.428912672929804E-4]:1.951524723733E-1,48[&rate=4.428912672929804E-4]:2.773442531952E-1)[&rate=4.428912672929804E-4]:2.294233839635E-1,43[&rate=4.428912672929804E-4]:4.848498289396E-1)[&rate=4.428912672929804E-4]:1.485286042379E-1,45[&rate=4.428912672929804E-4]:6.525565153692E-1)[&rate=4.428912672929804E-4]:2.479775475079E-1,44[&rate=4.428912672929804E-4]:8.78616254658E-1)[&rate=4.428912672929804E-4]:3.926180094906E-1,(51[&rate=4.428912672929804E-4]:8.75866281815E-1,(17[&rate=4.428912672929804E-4]:8.959086197558E-1,11[&rate=4.428912672929804E-4]:8.575524553721E-1)[&rate=4.428912672929804E-4]:1.005056072648E-1)[&rate=4.428912672929804E-4]:3.378337357581E-1)[&rate=4.428912672929804E-4]:1.821843268382E-2,(((42[&rate=4.428912672929804E-4]:5.321965025205E-1,(40[&rate=4.428912672929804E-4]:3.530818486143E-1,(47[&rate=4.428912672929804E-4]:3.029041935778E-1,54[&rate=4.428912672929804E-4]:4.782466593312E-1)[&rate=4.428912672929804E-4]:6.661601120086E-2)[&rate=4.428912672929804E-4]:1.791146539062E-1)[&rate=4.428912672929804E-4]:2.813003278682E-1,52[&rate=4.428912672929804E-4]:7.53222857786E-1)[&rate=4.428912672929804E-4]:2.468462987034E-1,(63[&rate=4.428912672929804E-4]:3.589051238756E-1,58[&rate=4.428912672929804E-4]:3.561653978483E-1)[&rate=4.428912672929804E-4]:6.795201969975E-1)[&rate=4.428912672929804E-4]:2.318492937676E-1)[&rate=4.428912672929804E-4]:6.550566952057E-2)[&rate=4.428912672929804E-4]:4.536601802022E-2,(57[&rate=4.428912672929804E-4]:6.053031439646E-1,(59[&rate=4.428912672929804E-4]:4.849099422395E-1,(60[&rate=4.428912672929804E-4]:3.862664012786E-1,56[&rate=4.428912672929804E-4]:3.83526675251E-1)[&rate=4.428912672929804E-4]:1.041229930159E-1)[&rate=4.428912672929804E-4]:1.149137496702E-1)[&rate=4.428912672929804E-4]:9.922815143812E-1)[&rate=4.428912672929804E-4]:1.615628648855E-2,(((((19[&rate=4.428912672929804E-4]:6.76257406626E-1,26[&rate=4.428912672929804E-4]:7.009149408724E-1)[&rate=4.428912672929804E-4]:1.763713409849E-1,1[&rate=4.428912672929804E-4]:9.098491199443E-2)[&rate=4.428912672929804E-4]:1.94674928188E-1,22[&rate=4.428912672929804E-4]:1.066481757991E0)[&rate=4.428912672929804E-4]:9.917724869283E-2,39[&rate=4.428912672929804E-4]:4.015171067108E-3)[&rate=4.428912672929804E-4]:2.55482280691E-1,((10[&rate=4.428912672929804E-4]:5.747808029079E-1,55[&rate=4.428912672929804E-4]:5.556027207162E-1)[&rate=4.428912672929804E-4]:3.78332011792E-1,(21[&rate=4.428912672929804E-4]:8.432821538032E-1,(18[&rate=4.428912672929804E-4]:5.795144016757E-1,23[&rate=4.428912672929804E-4]:5.986924838674E-1)[&rate=4.428912672929804E-4]:2.555485740454E-1)[&rate=4.428912672929804E-4]:1.947621677459E-1)[&rate=4.428912672929804E-4]:3.721380617157E-1)[&rate=4.428912672929804E-4]:1.076681506105E-1)[&rate=4.428912672929804E-4]:2.881645875962E-1,(3[&rate=4.428912672929804E-4]:9.753512656914E-1,((16[&rate=4.428912672929804E-4]:8.936312886353E-1,5[&rate=4.428912672929804E-4]:8.306175900052E-1)[&rate=4.428912672929804E-4]:9.275042871498E-2,(13[&rate=4.428912672929804E-4]:5.597207552118E-1,9[&rate=4.428912672929804E-4]:5.213645908284E-1)[&rate=4.428912672929804E-4]:4.184417840562E-1)[&rate=4.428912672929804E-4]:1.040380414917E-1)[&rate=4.428912672929804E-4]:6.772391982461E-1)[&rate=4.428912672929804E-4]:7.576317239699E-1)[&rate=4.428912672929804E-4]:1.560024235784E-1,14[&rate=4.428912672929804E-4]:2.675813652582E0)[&rate=4.428912672929804E-4]:3.762450840482E-2)[&rate=4.428912672929804E-4]:4.53702447102E-2,34[&rate=4.428912672929804E-4]:6.022772282132E-1)[&rate=4.428912672929804E-4]:3.523787725402E-2)[&rate=4.428912672929804E-4]:2.289446223616E-2,(((29[&rate=4.428912672929804E-4]:6.004916657583E-1,30[&rate=4.428912672929804E-4]:6.004916657583E-1)[&rate=4.428912672929804E-4]:5.996706896668E-2,((20[&rate=4.428912672929804E-4]:7.089092308336E-1,25[&rate=4.428912672929804E-4]:7.253475869979E-1)[&rate=4.428912672929804E-4]:3.954869532609E-1,((28[&rate=4.428912672929804E-4]:6.84921537589E-1,2[&rate=4.428912672929804E-4]:4.575242773149E-1)[&rate=4.428912672929804E-4]:4.068062360746E-1,((7[&rate=4.428912672929804E-4]:5.16415113416E-1,6[&rate=4.428912672929804E-4]:5.16415113416E-1)[&rate=4.428912672929804E-4]:3.123564783929E-1,24[&rate=4.428912672929804E-4]:9.356209068775E-1)[&rate=4.428912672929804E-4]:1.122712503477E-1)[&rate=4.428912672929804E-4]:6.746293097888E-2)[&rate=4.428912672929804E-4]:1.685391093186E0)[&rate=4.428912672929804E-4]:5.367127232897E-2,((((31[&rate=4.428912672929804E-4]:2.437877128517E-1,37[&rate=4.428912672929804E-4]:2.437877128517E-1)[&rate=4.428912672929804E-4]:1.359538530394E-1,32[&rate=4.428912672929804E-4]:4.644410194431E-1)[&rate=4.428912672929804E-4]:2.668766395345E-1,35[&rate=4.428912672929804E-4]:7.203886972289E-1)[&rate=4.428912672929804E-4]:5.169849221434E-2,(33[&rate=4.428912672929804E-4]:7.210301361303E-1,36[&rate=4.428912672929804E-4]:7.565492618132E-1)[&rate=4.428912672929804E-4]:3.739585112734E-2)[&rate=4.428912672929804E-4]:7.045811815699E-2)[&rate=4.428912672929804E-4]:1.731781201558E-2);
tree STATE_22494000 [&joint=-18029.331315469386,lnP=-18029.331315469386] = [&R] (30[&rate=4.972190039322427E-4]:8.155126380864E-1,(((((34[&rate=4.972190039322427E-4]:5.226842429983E-1,(33[&rate=4.972190039322427E-4]:6.541657516591E-1,36[&rate=4.972190039322427E-4]:6.89684877342E-1)[&rate=4.972190039322427E-4]:5.431084106598E-2)[&rate=4.972190039322427E-4]:4.561572101899E-3,35[&rate=4.972190039322427E-4]:7.266993670126E-1)[&rate=4.972190039322427E-4]:5.049311166828E-2,((31[&rate=4.972190039322427E-4]:3.451009688902E-1,37[&rate=4.972190039322427E-4]:3.451009688902E-1)[&rate=4.972190039322427E-4]:2.788788099325E-1,32[&rate=4.972190039322427E-4]:7.086792323747E-1)[&rate=4.972190039322427E-4]:7.944220805491E-2)[&rate=4.972190039322427E-4]:8.638061527436E-3,(((14[&rate=4.972190039322427E-4]:2.600879718228E0,62[&rate=4.972190039322427E-4]:5.727638412909E-1)[&rate=4.972190039322427E-4]:1.199964367921E-1,(38[&rate=4.972190039322427E-4]:1.148908521169E0,(((((39[&rate=4.972190039322427E-4]:1.273009651165E-1,((10[&rate=4.972190039322427E-4]:9.62283082448E-1,55[&rate=4.972190039322427E-4]:9.431050002562E-1)[&rate=4.972190039322427E-4]:7.02302497223E-2,(21[&rate=4.972190039322427E-4]:9.100958826988E-1,(18[&rate=4.972190039322427E-4]:5.488254902366E-1,23[&rate=4.972190039322427E-4]:5.680035724284E-1)[&rate=4.972190039322427E-4]:3.5305121438E-1)[&rate=4.972190039322427E-4]:2.073489563207E-1)[&rate=4.972190039322427E-4]:1.605410576038E-1)[&rate=4.972190039322427E-4]:1.103140961462E-1,(((19[&rate=4.972190039322427E-4]:8.833215663293E-1,26[&rate=4.972190039322427E-4]:9.079791005758E-1)[&rate=4.972190039322427E-4]:1.904239617632E-1,1[&rate=4.972190039322427E-4]:3.12101692476E-1)[&rate=4.972190039322427E-4]:8.390637527631E-2,22[&rate=4.972190039322427E-4]:1.176829985561E0)[&rate=4.972190039322427E-4]:2.224289113185E-1)[&rate=4.972190039322427E-4]:3.913205127631E-2,(57[&rate=4.972190039322427E-4]:6.614657482725E-1,((60[&rate=4.972190039322427E-4]:4.926070669538E-1,59[&rate=4.972190039322427E-4]:4.871276148989E-1)[&rate=4.972190039322427E-4]:7.727646917628E-3,56[&rate=4.972190039322427E-4]:4.975949878439E-1)[&rate=4.972190039322427E-4]:1.61131034401E-1)[&rate=4.972190039322427E-4]:8.618567067324E-1)[&rate=4.972190039322427E-4]:2.084518102842E-2,((((12[&rate=4.972190039322427E-4]:5.993282392913E-1,15[&rate=4.972190039322427E-4]:6.37684403675E-1)[&rate=4.972190039322427E-4]:4.984638967085E-1,((49[&rate=4.972190039322427E-4]:6.583330424106E-1,8[&rate=4.972190039322427E-4]:6.501138643285E-1)[&rate=4.972190039322427E-4]:6.452755989586E-2,(4[&rate=4.972190039322427E-4]:7.422246061821E-2,27[&rate=4.972190039322427E-4]:2.468252003442E-1)[&rate=4.972190039322427E-4]:5.91103895113E-1)[&rate=4.972190039322427E-4]:3.749315336934E-1)[&rate=4.972190039322427E-4]:9.484583470292E-2,(41[&rate=4.972190039322427E-4]:5.233705849046E-1,(46[&rate=4.972190039322427E-4]:2.172932856253E-1,53[&rate=4.972190039322427E-4]:2.255124637076E-1)[&rate=4.972190039322427E-4]:3.279951074984E-1)[&rate=4.972190039322427E-4]:6.418701255243E-1)[&rate=4.972190039322427E-4]:9.308864476593E-2,(((((50[&rate=4.972190039322427E-4]:3.364419662003E-1,48[&rate=4.972190039322427E-4]:4.186337470222E-1)[&rate=4.972190039322427E-4]:6.108124568722E-2,45[&rate=4.972190039322427E-4]:4.769752666821E-1)[&rate=4.972190039322427E-4]:1.333635066255E-1,(43[&rate=4.972190039322427E-4]:5.584314645113E-1,44[&rate=4.972190039322427E-4]:5.556917384839E-1)[&rate=4.972190039322427E-4]:3.272922660456E-2)[&rate=4.972190039322427E-4]:3.858942646147E-1,((17[&rate=4.972190039322427E-4]:3.236603838513E-1,11[&rate=4.972190039322427E-4]:2.853042194677E-1)[&rate=4.972190039322427E-4]:3.979729267607E-1,51[&rate=4.972190039322427E-4]:6.010853654064E-1)[&rate=4.972190039322427E-4]:3.156956177213E-1)[&rate=4.972190039322427E-4]:2.337357249638E-1,((52[&rate=4.972190039322427E-4]:6.690757120489E-1,(((40[&rate=4.972190039322427E-4]:1.783145589563E-1,42[&rate=4.972190039322427E-4]:1.783145589563E-1)[&rate=4.972190039322427E-4]:1.733568493974E-1,54[&rate=4.972190039322427E-4]:5.434522302714E-1)[&rate=4.972190039322427E-4]:8.964150180548E-2,47[&rate=4.972190039322427E-4]:4.577512663235E-1)[&rate=4.972190039322427E-4]:2.880367744925E-1)[&rate=4.972190039322427E-4]:3.044318989666E-1,(63[&rate=4.972190039322427E-4]:2.397398186352E-1,58[&rate=4.972190039322427E-4]:2.370000926078E-1)[&rate=4.972190039322427E-4]:7.721239567639E-1)[&rate=4.972190039322427E-4]:1.770090970761E-1)[&rate=4.972190039322427E-4]:5.301812655533E-2)[&rate=4.972190039322427E-4]:8.583828083834E-2)[&rate=4.972190039322427E-4]:7.582640368699E-2,((5[&rate=4.972190039322427E-4]:1.002851917938E0,(3[&rate=4.972190039322427E-4]:6.153596648403E-1,16[&rate=4.972190039322427E-4]:7.304281579909E-1)[&rate=4.972190039322427E-4]:3.354374585768E-1)[&rate=4.972190039322427E-4]:8.664736639967E-3,(13[&rate=4.972190039322427E-4]:3.264557318958E-1,9[&rate=4.972190039322427E-4]:2.880995675124E-1)[&rate=4.972190039322427E-4]:7.398554432295E-1)[&rate=4.972190039322427E-4]:4.112171111701E-1)[&rate=4.972190039322427E-4]:7.809692759695E-1)[&rate=4.972190039322427E-4]:4.596388667274E-1)[&rate=4.972190039322427E-4]:1.453877201584E-2,61[&rate=4.972190039322427E-4]:7.701405801534E-1)[&rate=4.972190039322427E-4]:7.493238743584E-3)[&rate=4.972190039322427E-4]:7.293289550047E-2,(29[&rate=4.972190039322427E-4]:6.431126566488E-1,((20[&rate=4.972190039322427E-4]:5.702136945229E-1,25[&rate=4.972190039322427E-4]:5.866520506872E-1)[&rate=4.972190039322427E-4]:5.409735450964E-1,(((7[&rate=4.972190039322427E-4]:2.610979473609E-1,6[&rate=4.972190039322427E-4]:2.610979473609E-1)[&rate=4.972190039322427E-4]:3.10756668356E-1,24[&rate=4.972190039322427E-4]:6.787039307854E-1)[&rate=4.972190039322427E-4]:4.010179628172E-1,(28[&rate=4.972190039322427E-4]:9.756648165324E-1,2[&rate=4.972190039322427E-4]:7.482675562583E-1)[&rate=4.972190039322427E-4]:1.478926935087E-1)[&rate=4.972190039322427E-4]:4.242425012626E-2)[&rate=4.972190039322427E-4]:1.661253959585E0)[&rate=4.972190039322427E-4]:8.723547851376E-2)[&rate=4.972190039322427E-4]:8.516450292387E-2);
tree STATE_22496000 [&joint=-18026.898928495128,lnP=-18026.898928495128] = [&R] ((((38[&rate=5.851485397928694E-4]:5.357939350702E-1,((((57[&rate=5.851485397928694E-4]:4.026071968384E-1,((56[&rate=5.851485397928694E-4]:9.514371650673E-2,60[&rate=5.851485397928694E-4]:9.788344253431E-2)[&rate=5.851485397928694E-4]:2.64021456026E-1,59[&rate=5.851485397928694E-4]:3.564254465053E-1)[&rate=5.851485397928694E-4]:4.070229827811E-2)[&rate=5.851485397928694E-4]:1.126687729479E0,((((41[&rate=5.851485397928694E-4]:1.805293345471E-1,46[&rate=5.851485397928694E-4]:2.024471427662E-1)[&rate=5.851485397928694E-4]:7.095196783962E-2,53[&rate=5.851485397928694E-4]:2.816182886881E-1)[&rate=5.851485397928694E-4]:6.819785595334E-1,(((4[&rate=5.851485397928694E-4]:3.34329037095E-2,27[&rate=5.851485397928694E-4]:2.060356434355E-1)[&rate=5.851485397928694E-4]:5.13875533392E-1,8[&rate=5.851485397928694E-4]:5.966235055946E-1)[&rate=5.851485397928694E-4]:3.559791739683E-1,(49[&rate=5.851485397928694E-4]:9.586549622763E-1,(12[&rate=5.851485397928694E-4]:4.401681254876E-1,15[&rate=5.851485397928694E-4]:4.785242898713E-1)[&rate=5.851485397928694E-4]:5.184868367887E-1)[&rate=5.851485397928694E-4]:2.166895368788E-3)[&rate=5.851485397928694E-4]:3.526454885394E-5)[&rate=5.851485397928694E-4]:3.250924951157E-1,(((44[&rate=5.851485397928694E-4]:6.781644971196E-1,((50[&rate=5.851485397928694E-4]:3.212103380153E-1,48[&rate=5.851485397928694E-4]:4.034021188371E-1)[&rate=5.851485397928694E-4]:9.225855171514E-2,(43[&rate=5.851485397928694E-4]:2.180017803607E-1,45[&rate=5.851485397928694E-4]:2.371798625524E-1)[&rate=5.851485397928694E-4]:2.557410819725E-1)[&rate=5.851485397928694E-4]:2.071613608138E-1)[&rate=5.851485397928694E-4]:2.873566261726E-1,(51[&rate=5.851485397928694E-4]:7.27170853848E-1,(17[&rate=5.851485397928694E-4]:5.105974337906E-1,11[&rate=5.851485397928694E-4]:4.722412694069E-1)[&rate=5.851485397928694E-4]:3.37121365263E-1)[&rate=5.851485397928694E-4]:1.808160228688E-1)[&rate=5.851485397928694E-4]:2.281807796746E-1,((52[&rate=5.851485397928694E-4]:9.309354366678E-1,(63[&rate=5.851485397928694E-4]:4.00275966456E-1,58[&rate=5.851485397928694E-4]:3.975362404286E-1)[&rate=5.851485397928694E-4]:5.690156345955E-1)[&rate=5.851485397928694E-4]:8.777383186523E-2,((47[&rate=5.851485397928694E-4]:3.687458362265E-4,54[&rate=5.851485397928694E-4]:1.757112115896E-1)[&rate=5.851485397928694E-4]:7.969420272443E-1,(42[&rate=5.851485397928694E-4]:2.017564493636E-1,40[&rate=5.851485397928694E-4]:2.017564493636E-1)[&rate=5.851485397928694E-4]:5.791159675525E-1)[&rate=5.851485397928694E-4]:2.981108242196E-1)[&rate=5.851485397928694E-4]:1.174583878583E-1)[&rate=5.851485397928694E-4]:6.759018009636E-2)[&rate=5.851485397928694E-4]:7.074256928147E-2)[&rate=5.851485397928694E-4]:4.067005771398E-2,((((10[&rate=5.851485397928694E-4]:7.202838939397E-1,55[&rate=5.851485397928694E-4]:7.01105811748E-1)[&rate=5.851485397928694E-4]:1.158886387493E-1,(21[&rate=5.851485397928694E-4]:7.381700925024E-1,(18[&rate=5.851485397928694E-4]:5.643574410463E-1,23[&rate=5.851485397928694E-4]:5.83535523238E-1)[&rate=5.851485397928694E-4]:1.65593473374E-1)[&rate=5.851485397928694E-4]:1.829339470359E-1)[&rate=5.851485397928694E-4]:3.454351420414E-1,39[&rate=5.851485397928694E-4]:1.158542500729E-1)[&rate=5.851485397928694E-4]:8.246856750202E-2,(((19[&rate=5.851485397928694E-4]:6.930418334671E-1,26[&rate=5.851485397928694E-4]:7.176993677136E-1)[&rate=5.851485397928694E-4]:8.425060829142E-2,1[&rate=5.851485397928694E-4]:1.564860614204E-2)[&rate=5.851485397928694E-4]:2.606708828769E-1,22[&rate=5.851485397928694E-4]:1.057141406827E0)[&rate=5.851485397928694E-4]:3.028252463641E-1)[&rate=5.851485397928694E-4]:1.250668239905E-1)[&rate=5.851485397928694E-4]:8.415167879718E-2,(3[&rate=5.851485397928694E-4]:8.664092881682E-1,((5[&rate=5.851485397928694E-4]:4.439249154488E-1,16[&rate=5.851485397928694E-4]:5.069386140789E-1)[&rate=5.851485397928694E-4]:2.871912399202E-1,(13[&rate=5.851485397928694E-4]:3.621475132961E-1,9[&rate=5.851485397928694E-4]:3.237913489127E-1)[&rate=5.851485397928694E-4]:4.237631626206E-1)[&rate=5.851485397928694E-4]:1.873479273197E-1)[&rate=5.851485397928694E-4]:5.383923061671E-1)[&rate=5.851485397928694E-4]:1.337320667625E-1)[&rate=5.851485397928694E-4]:1.089471929767E0,61[&rate=5.851485397928694E-4]:7.723202850786E-1)[&rate=5.851485397928694E-4]:3.798177666122E-2,14[&rate=5.851485397928694E-4]:2.775576408622E0)[&rate=5.851485397928694E-4]:2.549083479877E-2,((30[&rate=5.851485397928694E-4]:6.612067517722E-1,(((33[&rate=5.851485397928694E-4]:6.319382766833E-1,36[&rate=5.851485397928694E-4]:6.674574023661E-1)[&rate=5.851485397928694E-4]:5.246379000497E-2,((31[&rate=5.851485397928694E-4]:2.784449386564E-1,37[&rate=5.851485397928694E-4]:2.784449386564E-1)[&rate=5.851485397928694E-4]:2.066493554229E-1,32[&rate=5.851485397928694E-4]:5.697937476313E-1)[&rate=5.851485397928694E-4]:1.391984829913E-1)[&rate=5.851485397928694E-4]:3.48770432976E-2,35[&rate=5.851485397928694E-4]:7.329403121715E-1)[&rate=5.851485397928694E-4]:5.668174014704E-2)[&rate=5.851485397928694E-4]:2.801216150612E-2,(((62[&rate=5.851485397928694E-4]:5.875077440858E-1,((((7[&rate=5.851485397928694E-4]:1.799286961786E-1,6[&rate=5.851485397928694E-4]:1.799286961786E-1)[&rate=5.851485397928694E-4]:3.963673025964E-1,24[&rate=5.851485397928694E-4]:6.831453138436E-1)[&rate=5.851485397928694E-4]:2.772500485211E-1,(28[&rate=5.851485397928694E-4]:9.179275438885E-1,(20[&rate=5.851485397928694E-4]:3.920577656447E-1,25[&rate=5.851485397928694E-4]:4.084961218091E-1)[&rate=5.851485397928694E-4]:4.710752576957E-1)[&rate=5.851485397928694E-4]:8.630343491456E-2)[&rate=5.851485397928694E-4]:3.528491139595E-1,2[&rate=5.851485397928694E-4]:1.129682832488E0)[&rate=5.851485397928694E-4]:1.357173665246E0)[&rate=5.851485397928694E-4]:7.629428400774E-2,34[&rate=5.851485397928694E-4]:5.35386727547E-1)[&rate=5.851485397928694E-4]:5.316788741296E-3,29[&rate=5.851485397928694E-4]:6.117417676545E-1)[&rate=5.851485397928694E-4]:7.747714562384E-2)[&rate=5.851485397928694E-4]:2.635540402538E-2);
tree STATE_22498000 [&joint=-18011.020199239974,lnP=-18011.020199239974] = [&R] (29[&rate=5.084241459418141E-4]:7.340348828026E-1,((((((31[&rate=5.084241459418141E-4]:3.917902641263E-1,37[&rate=5.084241459418141E-4]:3.917902641263E-1)[&rate=5.084241459418141E-4]:9.96076439439E-2,32[&rate=5.084241459418141E-4]:5.760973616223E-1)[&rate=5.084241459418141E-4]:2.24351924474E-1,35[&rate=5.084241459418141E-4]:7.895203243475E-1)[&rate=5.084241459418141E-4]:1.26739635495E-2,(33[&rate=5.084241459418141E-4]:6.236557891274E-1,36[&rate=5.084241459418141E-4]:6.591749148102E-1)[&rate=5.084241459418141E-4]:1.64877296584E-1)[&rate=5.084241459418141E-4]:1.171926648415E-2,((38[&rate=5.084241459418141E-4]:7.672427916899E-1,(((57[&rate=5.084241459418141E-4]:5.96317273439E-1,(59[&rate=5.084241459418141E-4]:2.896449716453E-1,(60[&rate=5.084241459418141E-4]:3.497892309168E-2,56[&rate=5.084241459418141E-4]:3.22391970641E-2)[&rate=5.084241459418141E-4]:2.601455006086E-1)[&rate=5.084241459418141E-4]:3.011928497387E-1)[&rate=5.084241459418141E-4]:1.089275002996E0,((((12[&rate=5.084241459418141E-4]:5.236796834791E-1,15[&rate=5.084241459418141E-4]:5.620358478628E-1)[&rate=5.084241459418141E-4]:5.385378167886E-1,((49[&rate=5.084241459418141E-4]:9.396262091987E-1,((41[&rate=5.084241459418141E-4]:6.912820679221E-1,46[&rate=5.084241459418141E-4]:7.131998761412E-1)[&rate=5.084241459418141E-4]:1.82353177452E-3,53[&rate=5.084241459418141E-4]:7.23242585998E-1)[&rate=5.084241459418141E-4]:2.191233492283E-1)[&rate=5.084241459418141E-4]:1.561890367338E-3,((4[&rate=5.084241459418141E-4]:1.984016973825E-1,27[&rate=5.084241459418141E-4]:3.710044371085E-1)[&rate=5.084241459418141E-4]:5.819958544132E-1,8[&rate=5.084241459418141E-4]:8.297126202888E-1)[&rate=5.084241459418141E-4]:1.032563011951E-1)[&rate=5.084241459418141E-4]:1.210294007017E-1)[&rate=5.084241459418141E-4]:1.399707076858E-1,(((54[&rate=5.084241459418141E-4]:5.119800504948E-1,(47[&rate=5.084241459418141E-4]:1.529889340899E-1,(42[&rate=5.084241459418141E-4]:1.157029270014E-1,40[&rate=5.084241459418141E-4]:1.157029270014E-1)[&rate=5.084241459418141E-4]:2.084765092412E-2)[&rate=5.084241459418141E-4]:1.836486506515E-1)[&rate=5.084241459418141E-4]:3.851074598309E-1,(63[&rate=5.084241459418141E-4]:3.28730148377E-1,58[&rate=5.084241459418141E-4]:3.259904223496E-1)[&rate=5.084241459418141E-4]:3.546587318119E-1)[&rate=5.084241459418141E-4]:2.176543579304E-1,(((51[&rate=5.084241459418141E-4]:6.905717129824E-1,(44[&rate=5.084241459418141E-4]:7.085483012266E-1,((50[&rate=5.084241459418141E-4]:2.187981667771E-1,48[&rate=5.084241459418141E-4]:3.00989947599E-1)[&rate=5.084241459418141E-4]:2.111226897797E-1,(45[&rate=5.084241459418141E-4]:4.179492945308E-1,43[&rate=5.084241459418141E-4]:3.987712123391E-1)[&rate=5.084241459418141E-4]:9.142361682049E-2)[&rate=5.084241459418141E-4]:2.210931980944E-1)[&rate=5.084241459418141E-4]:3.955765833121E-2)[&rate=5.084241459418141E-4]:8.514335351539E-2,(17[&rate=5.084241459418141E-4]:6.825076763616E-1,11[&rate=5.084241459418141E-4]:6.441515119779E-1)[&rate=5.084241459418141E-4]:2.137553353417E-1)[&rate=5.084241459418141E-4]:8.230822594616E-2,52[&rate=5.084241459418141E-4]:8.58023292444E-1)[&rate=5.084241459418141E-4]:4.663781291605E-3)[&rate=5.084241459418141E-4]:2.573093533961E-1)[&rate=5.084241459418141E-4]:2.796032616106E-1,(((((19[&rate=5.084241459418141E-4]:7.29578557703E-1,26[&rate=5.084241459418141E-4]:7.542360919495E-1)[&rate=5.084241459418141E-4]:2.032800126316E-1,1[&rate=5.084241459418141E-4]:1.712147347181E-1)[&rate=5.084241459418141E-4]:9.165991448363E-2,22[&rate=5.084241459418141E-4]:1.04369656701E0)[&rate=5.084241459418141E-4]:2.780567130012E-1,39[&rate=5.084241459418141E-4]:1.601094443948E-1)[&rate=5.084241459418141E-4]:1.189082204643E-1,((10[&rate=5.084241459418141E-4]:7.697623649807E-1,55[&rate=5.084241459418141E-4]:7.50584282789E-1)[&rate=5.084241459418141E-4]:1.268487865913E-1,(21[&rate=5.084241459418141E-4]:6.393297016744E-1,(18[&rate=5.084241459418141E-4]:4.712737335869E-1,23[&rate=5.084241459418141E-4]:4.904518157786E-1)[&rate=5.084241459418141E-4]:1.598367900054E-1)[&rate=5.084241459418141E-4]:3.422129567469E-1)[&rate=5.084241459418141E-4]:4.481599379445E-1)[&rate=5.084241459418141E-4]:1.288012019655E-1)[&rate=5.084241459418141E-4]:3.11980671449E-2)[&rate=5.084241459418141E-4]:1.967068891147E-1,((13[&rate=5.084241459418141E-4]:4.331933832046E-1,9[&rate=5.084241459418141E-4]:3.948372188211E-1)[&rate=5.084241459418141E-4]:6.124221615242E-1,(5[&rate=5.084241459418141E-4]:8.705772566428E-1,(16[&rate=5.084241459418141E-4]:3.376534647493E-1,3[&rate=5.084241459418141E-4]:2.225849715987E-1)[&rate=5.084241459418141E-4]:5.959374905236E-1)[&rate=5.084241459418141E-4]:1.202437675382E-1)[&rate=5.084241459418141E-4]:6.942178673963E-1)[&rate=5.084241459418141E-4]:1.369984206607E-1)[&rate=5.084241459418141E-4]:8.878241048296E-1,(((14[&rate=5.084241459418141E-4]:2.687019538504E0,34[&rate=5.084241459418141E-4]:5.304883610204E-1)[&rate=5.084241459418141E-4]:3.310638243006E-2,((((20[&rate=5.084241459418141E-4]:5.059652570169E-1,25[&rate=5.084241459418141E-4]:5.224036131813E-1)[&rate=5.084241459418141E-4]:5.396765060232E-1,(28[&rate=5.084241459418141E-4]:1.08603594893E0,((7[&rate=5.084241459418141E-4]:2.413078947724E-1,6[&rate=5.084241459418141E-4]:2.413078947724E-1)[&rate=5.084241459418141E-4]:5.662354924137E-1,24[&rate=5.084241459418141E-4]:9.143927022546E-1)[&rate=5.084241459418141E-4]:1.278076302367E-1)[&rate=5.084241459418141E-4]:1.440033465855E-2)[&rate=5.084241459418141E-4]:2.870838127887E-1,2[&rate=5.084241459418141E-4]:1.160122836103E0)[&rate=5.084241459418141E-4]:1.413401958663E0,61[&rate=5.084241459418141E-4]:7.370175711718E-1)[&rate=5.084241459418141E-4]:1.783400287979E-2)[&rate=5.084241459418141E-4]:4.354472575464E-2,62[&rate=5.084241459418141E-4]:7.355547697516E-1)[&rate=5.084241459418141E-4]:3.725016954434E-3)[&rate=5.084241459418141E-4]:3.595516309106E-3)[&rate=5.084241459418141E-4]:4.373369367158E-3,30[&rate=5.084241459418141E-4]:6.89871623202E-1)[&rate=5.084241459418141E-4]:4.416325960057E-2);
tree STATE_22500000 [&joint=-18023.25295180197,lnP=-18023.25295180197] = [&R] (((29[&rate=4.272532244933786E-4]:6.805536204223E-1,62[&rate=4.272532244933786E-4]:7.379306696027E-1)[&rate=4.272532244933786E-4]:1.631190376863E-2,((30[&rate=4.272532244933786E-4]:6.837124434627E-1,((35[&rate=4.272532244933786E-4]:7.56892293523E-1,(33[&rate=4.272532244933786E-4]:7.258183980948E-1,36[&rate=4.272532244933786E-4]:7.613375237777E-1)[&rate=4.272532244933786E-4]:1.74126932426E-2)[&rate=4.272532244933786E-4]:3.94864355084E-2,((31[&rate=4.272532244933786E-4]:3.479147542599E-1,37[&rate=4.272532244933786E-4]:3.479147542599E-1)[&rate=4.272532244933786E-4]:8.924049379552E-2,32[&rate=4.272532244933786E-4]:5.218547016075E-1)[&rate=4.272532244933786E-4]:2.854529891727E-1)[&rate=4.272532244933786E-4]:1.574901497758E-2)[&rate=4.272532244933786E-4]:3.782166328681E-4,((38[&rate=4.272532244933786E-4]:8.158738582624E-1,((((((4[&rate=4.272532244933786E-4]:2.922239211632E-1,27[&rate=4.272532244933786E-4]:4.648266608892E-1)[&rate=4.272532244933786E-4]:7.070343283645E-1,8[&rate=4.272532244933786E-4]:1.048573318021E0)[&rate=4.272532244933786E-4]:5.478245249858E-2,(((53[&rate=4.272532244933786E-4]:5.223121809704E-1,49[&rate=4.272532244933786E-4]:5.195724549428E-1)[&rate=4.272532244933786E-4]:7.996299246112E-2,(41[&rate=4.272532244933786E-4]:5.313759006335E-1,46[&rate=4.272532244933786E-4]:5.532937088526E-1)[&rate=4.272532244933786E-4]:4.076228649661E-2)[&rate=4.272532244933786E-4]:3.731600711003E-1,(12[&rate=4.272532244933786E-4]:5.237740801251E-1,15[&rate=4.272532244933786E-4]:5.621302445088E-1)[&rate=4.272532244933786E-4]:4.489214383792E-1)[&rate=4.272532244933786E-4]:1.388794300972E-1)[&rate=4.272532244933786E-4]:2.266321279286E-1,((((44[&rate=4.272532244933786E-4]:5.217252588089E-1,(45[&rate=4.272532244933786E-4]:5.294670502142E-1,((50[&rate=4.272532244933786E-4]:2.941895357617E-1,48[&rate=4.272532244933786E-4]:3.763813165835E-1)[&rate=4.272532244933786E-4]:7.039080095483E-2,43[&rate=4.272532244933786E-4]:4.248543093193E-1)[&rate=4.272532244933786E-4]:8.543465870325E-2)[&rate=4.272532244933786E-4]:1.417601681379E-2)[&rate=4.272532244933786E-4]:3.957823912929E-1,51[&rate=4.272532244933786E-4]:8.599734035264E-1)[&rate=4.272532244933786E-4]:8.887500983777E-2,(17[&rate=4.272532244933786E-4]:9.873876665672E-1,11[&rate=4.272532244933786E-4]:9.490315021835E-1)[&rate=4.272532244933786E-4]:8.200869200253E-2)[&rate=4.272532244933786E-4]:5.484880624345E-2,(((63[&rate=4.272532244933786E-4]:5.200384765664E-1,58[&rate=4.272532244933786E-4]:5.17298750539E-1)[&rate=4.272532244933786E-4]:3.569175334386E-1,52[&rate=4.272532244933786E-4]:8.385998456213E-1)[&rate=4.272532244933786E-4]:1.163174408286E-1,(40[&rate=4.272532244933786E-4]:3.693756975079E-1,(54[&rate=4.272532244933786E-4]:5.158204515376E-1,(47[&rate=4.272532244933786E-4]:2.97608557838E-1,42[&rate=4.272532244933786E-4]:2.811702016737E-1)[&rate=4.272532244933786E-4]:4.286942794617E-2)[&rate=4.272532244933786E-4]:4.533606788809E-2)[&rate=4.272532244933786E-4]:6.458155615448E-1)[&rate=4.272532244933786E-4]:4.877993315771E-2)[&rate=4.272532244933786E-4]:2.523180761006E-1)[&rate=4.272532244933786E-4]:2.099361339524E-1,((57[&rate=4.272532244933786E-4]:7.615785655856E-1,(56[&rate=4.272532244933786E-4]:5.184284158919E-1,(59[&rate=4.272532244933786E-4]:4.895921630339E-1,60[&rate=4.272532244933786E-4]:4.950716150888E-1)[&rate=4.272532244933786E-4]:2.609652683066E-2)[&rate=4.272532244933786E-4]:2.404104236661E-1)[&rate=4.272532244933786E-4]:8.641601491434E-1,((((10[&rate=4.272532244933786E-4]:4.300840551026E-1,55[&rate=4.272532244933786E-4]:4.109059729109E-1)[&rate=4.272532244933786E-4]:1.808849201177E-1,(21[&rate=4.272532244933786E-4]:4.752705023761E-1,(18[&rate=4.272532244933786E-4]:2.537887832494E-1,23[&rate=4.272532244933786E-4]:2.729668654411E-1)[&rate=4.272532244933786E-4]:2.132625410447E-1)[&rate=4.272532244933786E-4]:2.206299796934E-1)[&rate=4.272532244933786E-4]:5.550663939695E-1,39[&rate=4.272532244933786E-4]:1.002819445324E-1)[&rate=4.272532244933786E-4]:1.577720159555E-1,(((19[&rate=4.272532244933786E-4]:8.594541618443E-1,26[&rate=4.272532244933786E-4]:8.841116960908E-1)[&rate=4.272532244933786E-4]:2.724586990026E-2,1[&rate=4.272532244933786E-4]:1.250561961281E-1)[&rate=4.272532244933786E-4]:2.284962421083E-1,22[&rate=4.272532244933786E-4]:1.134374356045E0)[&rate=4.272532244933786E-4]:2.853234400595E-1)[&rate=4.272532244933786E-4]:1.211094117753E-1)[&rate=4.272532244933786E-4]:9.500723547982E-2)[&rate=4.272532244933786E-4]:1.356602481755E-1,(((16[&rate=4.272532244933786E-4]:4.720535517057E-1,3[&rate=4.272532244933786E-4]:3.569850585551E-1)[&rate=4.272532244933786E-4]:3.027416329044E-1,(13[&rate=4.272532244933786E-4]:3.990087266358E-1,9[&rate=4.272532244933786E-4]:3.606525622524E-1)[&rate=4.272532244933786E-4]:3.67567279892E-1)[&rate=4.272532244933786E-4]:2.898827550446E-1,5[&rate=4.272532244933786E-4]:1.001664241025E0)[&rate=4.272532244933786E-4]:6.574816833869E-1)[&rate=4.272532244933786E-4]:2.11522454399E-1)[&rate=4.272532244933786E-4]:8.325069841532E-1,((14[&rate=4.272532244933786E-4]:2.431039853641E0,34[&rate=4.272532244933786E-4]:2.745086761575E-1)[&rate=4.272532244933786E-4]:2.796977706161E-1,((28[&rate=4.272532244933786E-4]:1.117755332832E0,(((7[&rate=4.272532244933786E-4]:3.601951541449E-1,6[&rate=4.272532244933786E-4]:3.601951541449E-1)[&rate=4.272532244933786E-4]:1.920472890812E-1,24[&rate=4.272532244933786E-4]:6.590917582946E-1)[&rate=4.272532244933786E-4]:3.754491326662E-1,(20[&rate=4.272532244933786E-4]:3.819064829015E-1,25[&rate=4.272532244933786E-4]:3.983448390659E-1)[&rate=4.272532244933786E-4]:6.416755039496E-1)[&rate=4.272532244933786E-4]:3.937882543291E-2)[&rate=4.272532244933786E-4]:9.437631241126E-2,2[&rate=4.272532244933786E-4]:9.847343849693E-1)[&rate=4.272532244933786E-4]:1.597236116E0)[&rate=4.272532244933786E-4]:4.997198528207E-2)[&rate=4.272532244933786E-4]:8.873976673767E-3)[&rate=4.272532244933786E-4]:1.277486409536E-2)[&rate=4.272532244933786E-4]:6.298517328131E-2,61[&rate=4.272532244933786E-4]:8.800692767072E-1);
tree STATE_22502000 [&joint=-18027.866381939468,lnP=-18027.866381939468] = [&R] (((((29[&rate=4.5640076699151195E-4]:7.168685048074E-1,62[&rate=4.5640076699151195E-4]:7.742455539877E-1)[&rate=4.5640076699151195E-4]:4.58434126991E-3,30[&rate=4.5640076699151195E-4]:7.214528460773E-1)[&rate=4.5640076699151195E-4]:3.386373666735E-3,(38[&rate=4.5640076699151195E-4]:1.282860244563E0,((((39[&rate=4.5640076699151195E-4]:3.913372272445E-1,(((19[&rate=4.5640076699151195E-4]:8.063187992557E-1,26[&rate=4.5640076699151195E-4]:8.309763335021E-1)[&rate=4.5640076699151195E-4]:5.965008048709E-2,1[&rate=4.5640076699151195E-4]:1.043250441263E-1)[&rate=4.5640076699151195E-4]:1.609639479354E-1,22[&rate=4.5640076699151195E-4]:1.04611090987E0)[&rate=4.5640076699151195E-4]:5.06870152991E-1)[&rate=4.5640076699151195E-4]:7.599776873672E-2,((10[&rate=4.5640076699151195E-4]:7.63183282967E-1,55[&rate=4.5640076699151195E-4]:7.440052007752E-1)[&rate=4.5640076699151195E-4]:3.203468390013E-1,(21[&rate=4.5640076699151195E-4]:7.517101370601E-1,(18[&rate=4.5640076699151195E-4]:5.658096944195E-1,23[&rate=4.5640076699151195E-4]:5.849877766113E-1)[&rate=4.5640076699151195E-4]:1.776812645585E-1)[&rate=4.5640076699151195E-4]:4.167514917574E-1)[&rate=4.5640076699151195E-4]:4.495582986705E-1)[&rate=4.5640076699151195E-4]:1.609429483067E-1,((57[&rate=4.5640076699151195E-4]:8.072722751696E-1,(59[&rate=4.5640076699151195E-4]:5.712583556636E-1,(60[&rate=4.5640076699151195E-4]:4.024376977938E-1,56[&rate=4.5640076699151195E-4]:3.996979717662E-1)[&rate=4.5640076699151195E-4]:1.743001099247E-1)[&rate=4.5640076699151195E-4]:2.305344674511E-1)[&rate=4.5640076699151195E-4]:1.034927401669E0,((((53[&rate=4.5640076699151195E-4]:8.629382196624E-1,46[&rate=4.5640076699151195E-4]:8.547190415801E-1)[&rate=4.5640076699151195E-4]:1.098988960461E-1,(49[&rate=4.5640076699151195E-4]:9.436854967825E-1,41[&rate=4.5640076699151195E-4]:9.162882365087E-1)[&rate=4.5640076699151195E-4]:2.641189289847E-2)[&rate=4.5640076699151195E-4]:1.103113926874E-1,((4[&rate=4.5640076699151195E-4]:3.587577833852E-1,27[&rate=4.5640076699151195E-4]:5.313605231113E-1)[&rate=4.5640076699151195E-4]:5.529663630361E-1,(8[&rate=4.5640076699151195E-4]:9.444065996428E-1,(12[&rate=4.5640076699151195E-4]:6.298208833981E-1,15[&rate=4.5640076699151195E-4]:6.681770477818E-1)[&rate=4.5640076699151195E-4]:3.228048943268E-1)[&rate=4.5640076699151195E-4]:1.663261527165E-2)[&rate=4.5640076699151195E-4]:1.111503893718E-1)[&rate=4.5640076699151195E-4]:5.058268482126E-1,((((47[&rate=4.5640076699151195E-4]:4.001469682648E-1,54[&rate=4.5640076699151195E-4]:5.754894340181E-1)[&rate=4.5640076699151195E-4]:4.676101583476E-1,(42[&rate=4.5640076699151195E-4]:2.7297922829E-1,40[&rate=4.5640076699151195E-4]:2.7297922829E-1)[&rate=4.5640076699151195E-4]:5.783395421581E-1)[&rate=4.5640076699151195E-4]:1.283866118477E-1,(63[&rate=4.5640076699151195E-4]:3.658697527036E-1,58[&rate=4.5640076699151195E-4]:3.631300266763E-1)[&rate=4.5640076699151195E-4]:5.91917821373E-1)[&rate=4.5640076699151195E-4]:2.047276441722E-1,(52[&rate=4.5640076699151195E-4]:1.053915185307E0,(((((50[&rate=4.5640076699151195E-4]:1.870708681141E-1,48[&rate=4.5640076699151195E-4]:2.69262648936E-1)[&rate=4.5640076699151195E-4]:3.175053050906E-1,45[&rate=4.5640076699151195E-4]:5.840282279993E-1)[&rate=4.5640076699151195E-4]:3.144122940809E-2,(44[&rate=4.5640076699151195E-4]:4.792669310375E-1,43[&rate=4.5640076699151195E-4]:4.820066570649E-1)[&rate=4.5640076699151195E-4]:1.142847181508E-1)[&rate=4.5640076699151195E-4]:3.001830681558E-1,51[&rate=4.5640076699151195E-4]:8.362004707687E-1)[&rate=4.5640076699151195E-4]:1.763903610768E-2,(17[&rate=4.5640076699151195E-4]:5.164113579446E-1,11[&rate=4.5640076699151195E-4]:4.780551935609E-1)[&rate=4.5640076699151195E-4]:4.579760941373E-1)[&rate=4.5640076699151195E-4]:2.00075678431E-1)[&rate=4.5640076699151195E-4]:7.024386855773E-2)[&rate=4.5640076699151195E-4]:3.79884795894E-1)[&rate=4.5640076699151195E-4]:8.336130653122E-2)[&rate=4.5640076699151195E-4]:3.265360991529E-2)[&rate=4.5640076699151195E-4]:7.056497225191E-2,((13[&rate=4.5640076699151195E-4]:8.958980111883E-1,9[&rate=4.5640076699151195E-4]:8.575418468048E-1)[&rate=4.5640076699151195E-4]:2.605071668296E-1,(5[&rate=4.5640076699151195E-4]:9.182939464325E-1,(16[&rate=4.5640076699151195E-4]:4.36216853668E-1,3[&rate=4.5640076699151195E-4]:3.211483605174E-1)[&rate=4.5640076699151195E-4]:5.450907913946E-1)[&rate=4.5640076699151195E-4]:1.833167110376E-1)[&rate=4.5640076699151195E-4]:6.465473275629E-1)[&rate=4.5640076699151195E-4]:5.89496780078E-1)[&rate=4.5640076699151195E-4]:4.151431341749E-1)[&rate=4.5640076699151195E-4]:3.49232310789E-2,(14[&rate=4.5640076699151195E-4]:2.732805080084E0,(((((20[&rate=4.5640076699151195E-4]:4.509258028064E-1,25[&rate=4.5640076699151195E-4]:4.673641589708E-1)[&rate=4.5640076699151195E-4]:5.729086151989E-1,(((7[&rate=4.5640076699151195E-4]:3.374305709947E-1,6[&rate=4.5640076699151195E-4]:3.374305709947E-1)[&rate=4.5640076699151195E-4]:5.235600956822E-1,24[&rate=4.5640076699151195E-4]:9.678399817455E-1)[&rate=4.5640076699151195E-4]:5.899723957757E-2,28[&rate=4.5640076699151195E-4]:1.070672837761E0)[&rate=4.5640076699151195E-4]:7.956100791945E-3)[&rate=4.5640076699151195E-4]:9.894447730708E-2,2[&rate=4.5640076699151195E-4]:9.501761555864E-1)[&rate=4.5640076699151195E-4]:1.57679604354E0,34[&rate=4.5640076699151195E-4]:4.992081449308E-1)[&rate=4.5640076699151195E-4]:4.263722286623E-2,61[&rate=4.5640076699151195E-4]:7.331021983981E-1)[&rate=4.5640076699151195E-4]:3.442853480375E-2)[&rate=4.5640076699151195E-4]:1.12450296856E-1)[&rate=4.5640076699151195E-4]:3.58827528965E-2,(((33[&rate=4.5640076699151195E-4]:6.007374373283E-1,36[&rate=4.5640076699151195E-4]:6.362565630112E-1)[&rate=4.5640076699151195E-4]:2.311716574986E-1,((31[&rate=4.5640076699151195E-4]:3.906207617006E-1,37[&rate=4.5640076699151195E-4]:3.906207617006E-1)[&rate=4.5640076699151195E-4]:2.528804661749E-1,32[&rate=4.5640076699151195E-4]:7.282006814275E-1)[&rate=4.5640076699151195E-4]:1.282985773338E-1)[&rate=4.5640076699151195E-4]:1.154201289917E-3,35[&rate=4.5640076699151195E-4]:8.467244983025E-1)[&rate=4.5640076699151195E-4]:7.733600596319E-2);
tree STATE_22504000 [&joint=-18017.172808464125,lnP=-18017.172808464125] = [&R] (((((((((20[&rate=4.972792870332086E-4]:4.882635852974E-1,25[&rate=4.972792870332086E-4]:5.047019414618E-1)[&rate=4.972792870332086E-4]:6.079945704532E-1,(28[&rate=4.972792870332086E-4]:1.145488040397E0,((7[&rate=4.972792870332086E-4]:2.459791681552E-1,6[&rate=4.972792870332086E-4]:2.459791681552E-1)[&rate=4.972792870332086E-4]:4.779357127937E-1,24[&rate=4.972792870332086E-4]:8.307641960174E-1)[&rate=4.972792870332086E-4]:2.708882279412E-1)[&rate=4.972792870332086E-4]:5.56463590161E-3)[&rate=4.972792870332086E-4]:1.787287761815E-1,2[&rate=4.972792870332086E-4]:1.102384192206E0)[&rate=4.972792870332086E-4]:1.361346498231E0,34[&rate=4.972792870332086E-4]:4.359666362419E-1)[&rate=4.972792870332086E-4]:2.009142057475E-1,(61[&rate=4.972792870332086E-4]:7.967515379378E-1,29[&rate=4.972792870332086E-4]:6.765329587029E-1)[&rate=4.972792870332086E-4]:3.138613465272E-2)[&rate=4.972792870332086E-4]:1.8703047974E-2,14[&rate=4.972792870332086E-4]:2.812115067447E0)[&rate=4.972792870332086E-4]:8.184928996716E-3,(62[&rate=4.972792870332086E-4]:6.765375558583E-1,30[&rate=4.972792870332086E-4]:6.19160506678E-1)[&rate=4.972792870332086E-4]:1.156465636483E-1)[&rate=4.972792870332086E-4]:9.706616812619E-2,(((33[&rate=4.972792870332086E-4]:3.832777128586E-1,36[&rate=4.972792870332086E-4]:4.187968385415E-1)[&rate=4.972792870332086E-4]:3.976316795005E-1,35[&rate=4.972792870332086E-4]:7.945705945447E-1)[&rate=4.972792870332086E-4]:1.266993129043E-2,((31[&rate=4.972792870332086E-4]:3.986591729862E-1,37[&rate=4.972792870332086E-4]:3.986591729862E-1)[&rate=4.972792870332086E-4]:1.560633568042E-1,32[&rate=4.972792870332086E-4]:6.394219833425E-1)[&rate=4.972792870332086E-4]:1.787475042414E-1)[&rate=4.972792870332086E-4]:1.530480131637E-1)[&rate=4.972792870332086E-4]:1.811321977062E-2,(38[&rate=4.972792870332086E-4]:1.559469860148E0,(((((((10[&rate=4.972792870332086E-4]:8.2710334519E-1,55[&rate=4.972792870332086E-4]:8.079252629983E-1)[&rate=4.972792870332086E-4]:1.101248978483E-1,(21[&rate=4.972792870332086E-4]:7.363296534264E-1,(18[&rate=4.972792870332086E-4]:4.513341706135E-1,23[&rate=4.972792870332086E-4]:4.705122528052E-1)[&rate=4.972792870332086E-4]:2.767763047309E-1)[&rate=4.972792870332086E-4]:2.858300964611E-1)[&rate=4.972792870332086E-4]:2.278286442305E-1,(((19[&rate=4.972792870332086E-4]:7.636659559351E-1,26[&rate=4.972792870332086E-4]:7.883234901815E-1)[&rate=4.972792870332086E-4]:1.978165541776E-1,1[&rate=4.972792870332086E-4]:1.998386744962E-1)[&rate=4.972792870332086E-4]:9.119565603769E-2,22[&rate=4.972792870332086E-4]:1.071856248342E0)[&rate=4.972792870332086E-4]:1.890910498856E-1)[&rate=4.972792870332086E-4]:1.718750561343E-1,39[&rate=4.972792870332086E-4]:2.711785187457E-1)[&rate=4.972792870332086E-4]:3.796164926246E-1,(((((12[&rate=4.972792870332086E-4]:5.163395915105E-1,15[&rate=4.972792870332086E-4]:5.546957558942E-1)[&rate=4.972792870332086E-4]:4.566028533098E-1,53[&rate=4.972792870332086E-4]:9.756821708478E-1)[&rate=4.972792870332086E-4]:3.083998163675E-2,((4[&rate=4.972792870332086E-4]:3.279609206944E-1,27[&rate=4.972792870332086E-4]:5.005636604205E-1)[&rate=4.972792870332086E-4]:5.162837227179E-1,8[&rate=4.972792870332086E-4]:8.935597119054E-1)[&rate=4.972792870332086E-4]:1.020035364695E-1)[&rate=4.972792870332086E-4]:1.245998975003E-1,((49[&rate=4.972792870332086E-4]:9.410696540711E-1,46[&rate=4.972792870332086E-4]:9.355902020163E-1)[&rate=4.972792870332086E-4]:2.034515159685E-2,41[&rate=4.972792870332086E-4]:9.340175453941E-1)[&rate=4.972792870332086E-4]:1.669675182893E-1)[&rate=4.972792870332086E-4]:4.116834795425E-1,(((44[&rate=4.972792870332086E-4]:6.84590761789E-1,((43[&rate=4.972792870332086E-4]:5.404009933516E-1,(50[&rate=4.972792870332086E-4]:3.276898902056E-1,48[&rate=4.972792870332086E-4]:4.098816710275E-1)[&rate=4.972792870332086E-4]:1.524371305432E-1)[&rate=4.972792870332086E-4]:2.960349805749E-2,45[&rate=4.972792870332086E-4]:5.891825736008E-1)[&rate=4.972792870332086E-4]:1.173259964072E-1)[&rate=4.972792870332086E-4]:2.488774880417E-1,(51[&rate=4.972792870332086E-4]:8.712088741516E-1,(17[&rate=4.972792870332086E-4]:4.837300241568E-1,11[&rate=4.972792870332086E-4]:4.453738597731E-1)[&rate=4.972792870332086E-4]:5.080267952004E-1)[&rate=4.972792870332086E-4]:4.72512910357E-3)[&rate=4.972792870332086E-4]:3.272175542751E-1,((52[&rate=4.972792870332086E-4]:9.232765059463E-1,(63[&rate=4.972792870332086E-4]:3.629923290957E-1,58[&rate=4.972792870332086E-4]:3.602526030683E-1)[&rate=4.972792870332086E-4]:5.986403412343E-1)[&rate=4.972792870332086E-4]:5.320026862255E-2,(54[&rate=4.972792870332086E-4]:1.062944890601E0,((47[&rate=4.972792870332086E-4]:3.517073084843E-1,42[&rate=4.972792870332086E-4]:3.352689523199E-1)[&rate=4.972792870332086E-4]:3.429369985138E-2,40[&rate=4.972792870332086E-4]:3.695626521713E-1)[&rate=4.972792870332086E-4]:5.016014165121E-1)[&rate=4.972792870332086E-4]:1.655866784882E-1)[&rate=4.972792870332086E-4]:2.266747829615E-1)[&rate=4.972792870332086E-4]:2.547224651476E-1)[&rate=4.972792870332086E-4]:1.8470181061E-1)[&rate=4.972792870332086E-4]:9.101767624289E-2,(57[&rate=4.972792870332086E-4]:4.458059977057E-1,(59[&rate=4.972792870332086E-4]:1.960891393405E-1,(56[&rate=4.972792870332086E-4]:1.230646693776E-1,60[&rate=4.972792870332086E-4]:1.258043954052E-1)[&rate=4.972792870332086E-4]:7.576419599027E-2)[&rate=4.972792870332086E-4]:2.442374063103E-1)[&rate=4.972792870332086E-4]:1.542582032373E0)[&rate=4.972792870332086E-4]:1.217719988007E-1,(5[&rate=4.972792870332086E-4]:1.053184138696E0,((16[&rate=4.972792870332086E-4]:8.166338522546E-1,3[&rate=4.972792870332086E-4]:7.01565359104E-1)[&rate=4.972792870332086E-4]:1.912860570333E-1,(13[&rate=4.972792870332086E-4]:4.059373767108E-1,9[&rate=4.972792870332086E-4]:3.675812123274E-1)[&rate=4.972792870332086E-4]:5.937633544947E-1)[&rate=4.972792870332086E-4]:1.082779280387E-1)[&rate=4.972792870332086E-4]:8.597156162106E-1)[&rate=4.972792870332086E-4]:7.013646257892E-1)[&rate=4.972792870332086E-4]:2.636807570688E-1);
tree STATE_22506000 [&joint=-18021.19992380457,lnP=-18021.19992380457] = [&R] ((((61[&rate=5.236787553889317E-4]:7.131066384708E-1,30[&rate=5.236787553889317E-4]:5.928880592358E-1)[&rate=5.236787553889317E-4]:2.39401068296E-2,(38[&rate=5.236787553889317E-4]:9.705299634976E-1,((((((4[&rate=5.236787553889317E-4]:2.934488710987E-1,27[&rate=5.236787553889317E-4]:4.660516108248E-1)[&rate=5.236787553889317E-4]:6.113856114616E-1,(((12[&rate=5.236787553889317E-4]:4.458398746355E-1,15[&rate=5.236787553889317E-4]:4.841960390192E-1)[&rate=5.236787553889317E-4]:3.622779961076E-1,53[&rate=5.236787553889317E-4]:8.108575967708E-1)[&rate=5.236787553889317E-4]:8.286240556292E-2,8[&rate=5.236787553889317E-4]:8.82761098224E-1)[&rate=5.236787553889317E-4]:7.138845282948E-2)[&rate=5.236787553889317E-4]:1.157311683937E-1,(46[&rate=5.236787553889317E-4]:8.904840632466E-1,(49[&rate=5.236787553889317E-4]:8.151607187234E-1,41[&rate=5.236787553889317E-4]:7.877634584496E-1)[&rate=5.236787553889317E-4]:8.080279657794E-2)[&rate=5.236787553889317E-4]:1.82136382228E-1)[&rate=5.236787553889317E-4]:1.621177559912E-1,((((45[&rate=5.236787553889317E-4]:4.459749688995E-1,(50[&rate=5.236787553889317E-4]:3.172040612937E-1,48[&rate=5.236787553889317E-4]:3.993958421155E-1)[&rate=5.236787553889317E-4]:4.931885281134E-2)[&rate=5.236787553889317E-4]:2.501619953777E-1,(44[&rate=5.236787553889317E-4]:3.605970613601E-1,43[&rate=5.236787553889317E-4]:3.633367873875E-1)[&rate=5.236787553889317E-4]:3.13622094698E-1)[&rate=5.236787553889317E-4]:2.839108178967E-1,(51[&rate=5.236787553889317E-4]:6.993632221202E-1,(17[&rate=5.236787553889317E-4]:3.731038534672E-1,11[&rate=5.236787553889317E-4]:3.347476890835E-1)[&rate=5.236787553889317E-4]:4.468073138586E-1)[&rate=5.236787553889317E-4]:2.012325052593E-1)[&rate=5.236787553889317E-4]:6.76411895849E-2,(52[&rate=5.236787553889317E-4]:9.564550704787E-1,((63[&rate=5.236787553889317E-4]:3.237650093534E-1,58[&rate=5.236787553889317E-4]:3.210252833261E-1)[&rate=5.236787553889317E-4]:5.35780695527E-1,(54[&rate=5.236787553889317E-4]:9.726800475161E-1,((42[&rate=5.236787553889317E-4]:9.589354709184E-2,47[&rate=5.236787553889317E-4]:1.123319032562E-1)[&rate=5.236787553889317E-4]:3.580510088047E-1,40[&rate=5.236787553889317E-4]:4.539445558966E-1)[&rate=5.236787553889317E-4]:3.269546697018E-1)[&rate=5.236787553889317E-4]:1.005642875011E-1)[&rate=5.236787553889317E-4]:1.352655299819E-1)[&rate=5.236787553889317E-4]:1.178184648569E-2)[&rate=5.236787553889317E-4]:1.897889557344E-1)[&rate=5.236787553889317E-4]:2.280966663676E-1,((((10[&rate=5.236787553889317E-4]:8.831844510008E-1,55[&rate=5.236787553889317E-4]:8.640063688091E-1)[&rate=5.236787553889317E-4]:4.372386342932E-2,(21[&rate=5.236787553889317E-4]:8.325211335144E-1,(18[&rate=5.236787553889317E-4]:5.530394213123E-1,23[&rate=5.236787553889317E-4]:5.72217503504E-1)[&rate=5.236787553889317E-4]:2.712625341201E-1)[&rate=5.236787553889317E-4]:1.793186877649E-1)[&rate=5.236787553889317E-4]:2.701463756306E-1,(39[&rate=5.236787553889317E-4]:6.540187637148E-2,(((19[&rate=5.236787553889317E-4]:5.871523348636E-1,26[&rate=5.236787553889317E-4]:6.118098691101E-1)[&rate=5.236787553889317E-4]:2.878255530685E-1,1[&rate=5.236787553889317E-4]:1.133340523157E-1)[&rate=5.236787553889317E-4]:7.741994125609E-2,22[&rate=5.236787553889317E-4]:9.7157591138E-1)[&rate=5.236787553889317E-4]:2.554698006079E-1)[&rate=5.236787553889317E-4]:6.589938903172E-2)[&rate=5.236787553889317E-4]:1.653383977573E-1,(57[&rate=5.236787553889317E-4]:1.01176600404E0,((60[&rate=5.236787553889317E-4]:2.1861471002E-1,56[&rate=5.236787553889317E-4]:2.158749839925E-1)[&rate=5.236787553889317E-4]:1.821403491367E-1,59[&rate=5.236787553889317E-4]:3.952756071018E-1)[&rate=5.236787553889317E-4]:6.110109448828E-1)[&rate=5.236787553889317E-4]:5.314490015868E-1)[&rate=5.236787553889317E-4]:9.770205398808E-2)[&rate=5.236787553889317E-4]:2.787740457339E-1,((16[&rate=5.236787553889317E-4]:8.245933820206E-1,3[&rate=5.236787553889317E-4]:7.0952488887E-1)[&rate=5.236787553889317E-4]:6.800819817364E-1,(5[&rate=5.236787553889317E-4]:1.109040142716E0,(13[&rate=5.236787553889317E-4]:5.856863393317E-1,9[&rate=5.236787553889317E-4]:5.473301749482E-1)[&rate=5.236787553889317E-4]:5.781483239322E-1)[&rate=5.236787553889317E-4]:3.326215224109E-1)[&rate=5.236787553889317E-4]:2.807691662488E-1)[&rate=5.236787553889317E-4]:3.0289365267E-1)[&rate=5.236787553889317E-4]:6.194623615616E-1)[&rate=5.236787553889317E-4]:6.008592013919E-2,((14[&rate=5.236787553889317E-4]:2.402640993432E0,34[&rate=5.236787553889317E-4]:2.461098159484E-1)[&rate=5.236787553889317E-4]:2.61699568536E-1,(62[&rate=5.236787553889317E-4]:6.282558502313E-1,(29[&rate=5.236787553889317E-4]:5.057448515334E-1,((((7[&rate=5.236787553889317E-4]:4.351946862174E-1,6[&rate=5.236787553889317E-4]:4.351946862174E-1)[&rate=5.236787553889317E-4]:4.488063422548E-1,24[&rate=5.236787553889317E-4]:9.908503435407E-1)[&rate=5.236787553889317E-4]:9.912485584459E-2,(28[&rate=5.236787553889317E-4]:9.396060344241E-1,(20[&rate=5.236787553889317E-4]:4.68045230675E-1,25[&rate=5.236787553889317E-4]:4.844835868394E-1)[&rate=5.236787553889317E-4]:4.16766283201E-1)[&rate=5.236787553889317E-4]:1.942047813995E-1)[&rate=5.236787553889317E-4]:2.475196440355E-1,2[&rate=5.236787553889317E-4]:1.153933199585E0)[&rate=5.236787553889317E-4]:1.308537454778E0)[&rate=5.236787553889317E-4]:6.513394951759E-2)[&rate=5.236787553889317E-4]:7.968834799686E-3)[&rate=5.236787553889317E-4]:9.806645035399E-2)[&rate=5.236787553889317E-4]:6.938766709249E-2,(((33[&rate=5.236787553889317E-4]:7.221583158889E-1,36[&rate=5.236787553889317E-4]:7.576774415718E-1)[&rate=5.236787553889317E-4]:7.803078097826E-2,((31[&rate=5.236787553889317E-4]:1.310049602983E-1,37[&rate=5.236787553889317E-4]:1.310049602983E-1)[&rate=5.236787553889317E-4]:1.142143309251E-1,32[&rate=5.236787553889317E-4]:3.299187447754E-1)[&rate=5.236787553889317E-4]:4.948605160261E-1)[&rate=5.236787553889317E-4]:1.800676057027E-3,35[&rate=5.236787553889317E-4]:8.156509751099E-1)[&rate=5.236787553889317E-4]:5.906607873356E-2);
tree STATE_22508000 [&joint=-18026.900199420776,lnP=-18026.900199420776] = [&R] (((35[&rate=5.147001674916387E-4]:7.818546703648E-1,((31[&rate=5.147001674916387E-4]:2.2582914118E-1,37[&rate=5.147001674916387E-4]:2.2582914118E-1)[&rate=5.147001674916387E-4]:9.605274806143E-2,32[&rate=5.147001674916387E-4]:4.065813427935E-1)[&rate=5.147001674916387E-4]:3.862022893201E-1)[&rate=5.147001674916387E-4]:4.725098030912E-2,(33[&rate=5.147001674916387E-4]:7.128749064063E-1,36[&rate=5.147001674916387E-4]:7.483940320892E-1)[&rate=5.147001674916387E-4]:1.025695420819E-1)[&rate=5.147001674916387E-4]:7.479060031174E-2,(((62[&rate=5.147001674916387E-4]:6.492366105226E-1,(38[&rate=5.147001674916387E-4]:1.106151021616E0,(((((((19[&rate=5.147001674916387E-4]:5.12373886366E-1,26[&rate=5.147001674916387E-4]:5.370314206125E-1)[&rate=5.147001674916387E-4]:5.581458342156E-1,1[&rate=5.147001674916387E-4]:3.088758849651E-1)[&rate=5.147001674916387E-4]:8.906208073939E-2,22[&rate=5.147001674916387E-4]:1.178759883513E0)[&rate=5.147001674916387E-4]:3.111137044304E-1,39[&rate=5.147001674916387E-4]:3.282297523267E-1)[&rate=5.147001674916387E-4]:9.304029847548E-2,((10[&rate=5.147001674916387E-4]:8.301750233916E-1,55[&rate=5.147001674916387E-4]:8.109969411999E-1)[&rate=5.147001674916387E-4]:1.484010641633E-1,(21[&rate=5.147001674916387E-4]:6.391278010815E-1,(18[&rate=5.147001674916387E-4]:5.577911970738E-1,23[&rate=5.147001674916387E-4]:5.769692792656E-1)[&rate=5.147001674916387E-4]:7.311742592562E-2)[&rate=5.147001674916387E-4]:4.243797933226E-1)[&rate=5.147001674916387E-4]:5.084473879048E-1)[&rate=5.147001674916387E-4]:3.09786482934E-2,((57[&rate=5.147001674916387E-4]:7.355233267075E-1,((59[&rate=5.147001674916387E-4]:1.621841641743E-1,60[&rate=5.147001674916387E-4]:1.676636162293E-1)[&rate=5.147001674916387E-4]:2.590477612678E-1,56[&rate=5.147001674916387E-4]:4.239716514695E-1)[&rate=5.147001674916387E-4]:3.088119492104E-1)[&rate=5.147001674916387E-4]:9.491899351357E-1,((((4[&rate=5.147001674916387E-4]:1.851564135196E-1,27[&rate=5.147001674916387E-4]:3.577591532456E-1)[&rate=5.147001674916387E-4]:7.19039176985E-1,8[&rate=5.147001674916387E-4]:9.535106589976E-1)[&rate=5.147001674916387E-4]:1.781265366372E-1,((12[&rate=5.147001674916387E-4]:4.672238406888E-1,15[&rate=5.147001674916387E-4]:5.055800050725E-1)[&rate=5.147001674916387E-4]:6.622307745964E-1,(((46[&rate=5.147001674916387E-4]:4.923127222416E-1,49[&rate=5.147001674916387E-4]:4.977921742963E-1)[&rate=5.147001674916387E-4]:9.513877898039E-2,41[&rate=5.147001674916387E-4]:5.655336930029E-1)[&rate=5.147001674916387E-4]:4.800847527892E-2,53[&rate=5.147001674916387E-4]:6.436791545832E-1)[&rate=5.147001674916387E-4]:4.885151867296E-1)[&rate=5.147001674916387E-4]:1.040175843175E-2)[&rate=5.147001674916387E-4]:3.233700329938E-1,(((17[&rate=5.147001674916387E-4]:6.226834417891E-1,11[&rate=5.147001674916387E-4]:5.843272774054E-1)[&rate=5.147001674916387E-4]:5.309731857671E-1,(51[&rate=5.147001674916387E-4]:1.019032823929E0,((45[&rate=5.147001674916387E-4]:5.28043680284E-1,(50[&rate=5.147001674916387E-4]:3.116893758964E-1,48[&rate=5.147001674916387E-4]:3.938811567183E-1)[&rate=5.147001674916387E-4]:1.36902249593E-1)[&rate=5.147001674916387E-4]:3.285733780903E-1,(44[&rate=5.147001674916387E-4]:3.559977403813E-1,43[&rate=5.147001674916387E-4]:3.587374664086E-1)[&rate=5.147001674916387E-4]:4.78701509774E-1)[&rate=5.147001674916387E-4]:2.418678203497E-1)[&rate=5.147001674916387E-4]:1.407585842121E-2)[&rate=5.147001674916387E-4]:3.073225350261E-1,((63[&rate=5.147001674916387E-4]:2.983766983942E-1,58[&rate=5.147001674916387E-4]:2.956369723668E-1)[&rate=5.147001674916387E-4]:8.251359045554E-1,(52[&rate=5.147001674916387E-4]:1.016964505027E0,((42[&rate=5.147001674916387E-4]:5.453620430592E-1,(40[&rate=5.147001674916387E-4]:4.837257738903E-1,54[&rate=5.147001674916387E-4]:6.75506595808E-1)[&rate=5.147001674916387E-4]:6.163626916898E-2)[&rate=5.147001674916387E-4]:9.912076010094E-2,47[&rate=5.147001674916387E-4]:6.609211593246E-1)[&rate=5.147001674916387E-4]:4.327556744694E-1)[&rate=5.147001674916387E-4]:6.819193353908E-2)[&rate=5.147001674916387E-4]:2.552747788109E-1)[&rate=5.147001674916387E-4]:4.060340851209E-2)[&rate=5.147001674916387E-4]:4.888411540621E-2)[&rate=5.147001674916387E-4]:1.411077971819E-2)[&rate=5.147001674916387E-4]:6.215013927371E-2,((5[&rate=5.147001674916387E-4]:6.685667568891E-1,(16[&rate=5.147001674916387E-4]:5.982034152119E-1,3[&rate=5.147001674916387E-4]:4.831349220613E-1)[&rate=5.147001674916387E-4]:1.333770403073E-1)[&rate=5.147001674916387E-4]:2.539184264909E-1,(13[&rate=5.147001674916387E-4]:5.911460855653E-1,9[&rate=5.147001674916387E-4]:5.527899211819E-1)[&rate=5.147001674916387E-4]:3.861336183625E-1)[&rate=5.147001674916387E-4]:6.412287234824E-1)[&rate=5.147001674916387E-4]:5.97231635302E-1)[&rate=5.147001674916387E-4]:4.588726987198E-1)[&rate=5.147001674916387E-4]:6.472321098355E-2,(((61[&rate=5.147001674916387E-4]:7.133800174451E-1,14[&rate=5.147001674916387E-4]:2.678654364327E0)[&rate=5.147001674916387E-4]:4.397648012319E-3,(30[&rate=5.147001674916387E-4]:5.97121340678E-1,34[&rate=5.147001674916387E-4]:5.260830893118E-1)[&rate=5.147001674916387E-4]:4.377455445725E-4)[&rate=5.147001674916387E-4]:4.244716945147E-2,((28[&rate=5.147001674916387E-4]:1.219786061345E0,((24[&rate=5.147001674916387E-4]:6.566214275E-1,(7[&rate=5.147001674916387E-4]:1.883870351799E-1,6[&rate=5.147001674916387E-4]:1.883870351799E-1)[&rate=5.147001674916387E-4]:3.613850772516E-1)[&rate=5.147001674916387E-4]:3.709897657381E-1,(20[&rate=5.147001674916387E-4]:5.771717345341E-1,25[&rate=5.147001674916387E-4]:5.936100906985E-1)[&rate=5.147001674916387E-4]:4.394805545943E-1)[&rate=5.147001674916387E-4]:1.483392516689E-1)[&rate=5.147001674916387E-4]:1.676812021797E-1,2[&rate=5.147001674916387E-4]:1.160070003251E0)[&rate=5.147001674916387E-4]:1.436662055252E0)[&rate=5.147001674916387E-4]:1.657651665184E-2)[&rate=5.147001674916387E-4]:7.365240120822E-2,29[&rate=5.147001674916387E-4]:7.302351735341E-1)[&rate=5.147001674916387E-4]:4.524577690526E-2);
tree STATE_22510000 [&joint=-18011.83909565292,lnP=-18011.83909565292] = [&R] (((35[&rate=4.486419038875073E-4]:7.643038902164E-1,(33[&rate=4.486419038875073E-4]:7.133965276732E-1,36[&rate=4.486419038875073E-4]:7.48915653356E-1)[&rate=4.486419038875073E-4]:3.724616035761E-2)[&rate=4.486419038875073E-4]:1.267407361806E-2,((31[&rate=4.486419038875073E-4]:8.487946444787E-2,37[&rate=4.486419038875073E-4]:8.487946444787E-2)[&rate=4.486419038875073E-4]:2.437981291829E-1,32[&rate=4.486419038875073E-4]:4.133770471828E-1)[&rate=4.486419038875073E-4]:3.745298784004E-1)[&rate=4.486419038875073E-4]:7.451991196325E-2,(34[&rate=4.486419038875073E-4]:5.764655567657E-1,((((((38[&rate=4.486419038875073E-4]:8.635646655227E-1,(((57[&rate=4.486419038875073E-4]:7.540776868363E-1,((56[&rate=4.486419038875073E-4]:1.156004509883E-1,59[&rate=4.486419038875073E-4]:1.12860724961E-1)[&rate=4.486419038875073E-4]:4.131097916243E-2,60[&rate=4.486419038875073E-4]:1.596511561783E-1)[&rate=4.486419038875073E-4]:5.94426530658E-1)[&rate=4.486419038875073E-4]:9.215687813089E-1,(((((12[&rate=4.486419038875073E-4]:6.807377588167E-1,15[&rate=4.486419038875073E-4]:7.190939232004E-1)[&rate=4.486419038875073E-4]:3.66036404981E-1,((46[&rate=4.486419038875073E-4]:5.258877941352E-1,53[&rate=4.486419038875073E-4]:5.341069722175E-1)[&rate=4.486419038875073E-4]:3.928843399433E-2,41[&rate=4.486419038875073E-4]:5.432584199104E-1)[&rate=4.486419038875073E-4]:4.761184836135E-1)[&rate=4.486419038875073E-4]:3.328679930776E-2,(((4[&rate=4.486419038875073E-4]:4.653772367131E-1,27[&rate=4.486419038875073E-4]:6.379799764391E-1)[&rate=4.486419038875073E-4]:4.174078086225E-1,8[&rate=4.486419038875073E-4]:9.321001138287E-1)[&rate=4.486419038875073E-4]:8.313261676926E-2,49[&rate=4.486419038875073E-4]:1.02345190868E0)[&rate=4.486419038875073E-4]:5.660905442545E-2)[&rate=4.486419038875073E-4]:2.902735461332E-1,(((17[&rate=4.486419038875073E-4]:6.222934061011E-1,11[&rate=4.486419038875073E-4]:5.839372417174E-1)[&rate=4.486419038875073E-4]:5.53830356803E-1,(((45[&rate=4.486419038875073E-4]:7.469309491848E-1,(50[&rate=4.486419038875073E-4]:4.373839808733E-1,48[&rate=4.486419038875073E-4]:5.195757616951E-1)[&rate=4.486419038875073E-4]:2.30094913517E-1)[&rate=4.486419038875073E-4]:2.59768176689E-1,(44[&rate=4.486419038875073E-4]:5.259009178076E-1,43[&rate=4.486419038875073E-4]:5.28640643835E-1)[&rate=4.486419038875073E-4]:4.588803998471E-1)[&rate=4.486419038875073E-4]:6.861854538991E-2,51[&rate=4.486419038875073E-4]:9.958656164692E-1)[&rate=4.486419038875073E-4]:5.971020122942E-2)[&rate=4.486419038875073E-4]:1.712712854558E-1,(((63[&rate=4.486419038875073E-4]:4.980947192239E-1,58[&rate=4.486419038875073E-4]:4.953549931966E-1)[&rate=4.486419038875073E-4]:4.891076454843E-1,52[&rate=4.486419038875073E-4]:9.488462003246E-1)[&rate=4.486419038875073E-4]:7.890210324424E-2,(42[&rate=4.486419038875073E-4]:6.286148426417E-1,((54[&rate=4.486419038875073E-4]:3.062005710253E-1,47[&rate=4.486419038875073E-4]:1.308581052719E-1)[&rate=4.486419038875073E-4]:5.088117701966E-1,40[&rate=4.486419038875073E-4]:6.232315193041E-1)[&rate=4.486419038875073E-4]:5.38332333759E-3)[&rate=4.486419038875073E-4]:4.594074335299E-1)[&rate=4.486419038875073E-4]:1.990987995855E-1)[&rate=4.486419038875073E-4]:6.12956252625E-2)[&rate=4.486419038875073E-4]:4.394046125721E-2,((((10[&rate=4.486419038875073E-4]:7.83574653483E-1,55[&rate=4.486419038875073E-4]:7.643965712913E-1)[&rate=4.486419038875073E-4]:1.202902808979E-1,(21[&rate=4.486419038875073E-4]:8.701010301835E-1,(18[&rate=4.486419038875073E-4]:6.75083194307E-1,23[&rate=4.486419038875073E-4]:6.942612764987E-1)[&rate=4.486419038875073E-4]:1.867986577944E-1)[&rate=4.486419038875073E-4]:1.186954110467E-1)[&rate=4.486419038875073E-4]:2.688205027557E-1,39[&rate=4.486419038875073E-4]:1.069320124791E-1)[&rate=4.486419038875073E-4]:1.846446421965E-1,(((19[&rate=4.486419038875073E-4]:6.821117747133E-1,26[&rate=4.486419038875073E-4]:7.067693089597E-1)[&rate=4.486419038875073E-4]:2.283254685595E-1,1[&rate=4.486419038875073E-4]:1.487934076563E-1)[&rate=4.486419038875073E-4]:6.101633695363E-2,22[&rate=4.486419038875073E-4]:9.906316624181E-1)[&rate=4.486419038875073E-4]:4.625888278739E-1)[&rate=4.486419038875073E-4]:4.872571308072E-2)[&rate=4.486419038875073E-4]:8.876875792308E-2)[&rate=4.486419038875073E-4]:2.363341029028E-1,((13[&rate=4.486419038875073E-4]:5.589467919548E-1,9[&rate=4.486419038875073E-4]:5.205906275713E-1)[&rate=4.486419038875073E-4]:3.491318145327E-1,((16[&rate=4.486419038875073E-4]:5.602603181125E-1,3[&rate=4.486419038875073E-4]:4.451918249619E-1)[&rate=4.486419038875073E-4]:3.27527924791E-1,5[&rate=4.486419038875073E-4]:8.247745442734E-1)[&rate=4.486419038875073E-4]:2.850954166619E-2)[&rate=4.486419038875073E-4]:8.614362111357E-1)[&rate=4.486419038875073E-4]:2.036388889953E-1)[&rate=4.486419038875073E-4]:7.006277833903E-1,62[&rate=4.486419038875073E-4]:6.484053390995E-1)[&rate=4.486419038875073E-4]:3.646282178144E-3,29[&rate=4.486419038875073E-4]:5.946745720973E-1)[&rate=4.486419038875073E-4]:1.244680347743E-2,(61[&rate=4.486419038875073E-4]:7.125483618605E-1,14[&rate=4.486419038875073E-4]:2.677822708743E0)[&rate=4.486419038875073E-4]:1.479159294913E-2)[&rate=4.486419038875073E-4]:1.572265324898E-2,((28[&rate=4.486419038875073E-4]:1.233402538647E0,((24[&rate=4.486419038875073E-4]:7.588006651059E-1,(7[&rate=4.486419038875073E-4]:5.093854201861E-1,6[&rate=4.486419038875073E-4]:5.093854201861E-1)[&rate=4.486419038875073E-4]:1.425659298513E-1)[&rate=4.486419038875073E-4]:3.996824330358E-1,(20[&rate=4.486419038875073E-4]:5.866187689034E-1,25[&rate=4.486419038875073E-4]:6.030571250678E-1)[&rate=4.486419038875073E-4]:5.609054251286E-1)[&rate=4.486419038875073E-4]:3.108382406647E-2)[&rate=4.486419038875073E-4]:3.957756741831E-1,2[&rate=4.486419038875073E-4]:1.401780952556E0)[&rate=4.486419038875073E-4]:1.177788879098E0)[&rate=4.486419038875073E-4]:5.21990409279E-4,30[&rate=4.486419038875073E-4]:6.23366019233E-1)[&rate=4.486419038875073E-4]:2.413778889883E-2)[&rate=4.486419038875073E-4]:7.557876711958E-2);
tree STATE_22512000 [&joint=-18005.045070737244,lnP=-18005.045070737244] = [&R] ((((14[&rate=4.4719273895452985E-4]:2.675491215962E0,62[&rate=4.4719273895452985E-4]:6.473753390251E-1)[&rate=4.4719273895452985E-4]:2.046219699021E-2,((61[&rate=4.4719273895452985E-4]:6.811296548844E-1,34[&rate=4.4719273895452985E-4]:4.898728242832E-1)[&rate=4.4719273895452985E-4]:3.027891422935E-2,30[&rate=4.4719273895452985E-4]:5.911899898788E-1)[&rate=4.4719273895452985E-4]:1.927049695624E-2)[&rate=4.4719273895452985E-4]:2.670381628415E-2,((38[&rate=4.4719273895452985E-4]:1.315054524676E0,(((57[&rate=4.4719273895452985E-4]:9.822779685723E-1,((59[&rate=4.4719273895452985E-4]:7.548468704912E-1,60[&rate=4.4719273895452985E-4]:7.603263225461E-1)[&rate=4.4719273895452985E-4]:2.617868660279E-2,56[&rate=4.4719273895452985E-4]:7.837652831213E-1)[&rate=4.4719273895452985E-4]:1.957729594234E-1)[&rate=4.4719273895452985E-4]:6.412770981863E-1,((((49[&rate=4.4719273895452985E-4]:8.630755909489E-1,(46[&rate=4.4719273895452985E-4]:6.907421966939E-1,(41[&rate=4.4719273895452985E-4]:4.275322790248E-1,53[&rate=4.4719273895452985E-4]:4.576692653262E-1)[&rate=4.4719273895452985E-4]:2.4129210945E-1)[&rate=4.4719273895452985E-4]:1.668539422003E-1)[&rate=4.4719273895452985E-4]:1.192471905977E-1,(((12[&rate=4.4719273895452985E-4]:5.122070051329E-1,15[&rate=4.4719273895452985E-4]:5.505631695166E-1)[&rate=4.4719273895452985E-4]:3.343991564153E-1,8[&rate=4.4719273895452985E-4]:8.383869834661E-1)[&rate=4.4719273895452985E-4]:4.609385864477E-2,(4[&rate=4.4719273895452985E-4]:4.643289266829E-1,27[&rate=4.4719273895452985E-4]:6.369316664089E-1)[&rate=4.4719273895452985E-4]:3.708368469349E-1)[&rate=4.4719273895452985E-4]:8.962276135372E-2)[&rate=4.4719273895452985E-4]:3.666450576588E-1,(((17[&rate=4.4719273895452985E-4]:7.201332655784E-1,11[&rate=4.4719273895452985E-4]:6.817771011947E-1)[&rate=4.4719273895452985E-4]:3.9306651031E-1,(51[&rate=4.4719273895452985E-4]:9.004915027926E-1,(44[&rate=4.4719273895452985E-4]:7.674342070814E-1,((45[&rate=4.4719273895452985E-4]:6.78974611351E-1,(50[&rate=4.4719273895452985E-4]:3.73876632847E-1,48[&rate=4.4719273895452985E-4]:4.560684136689E-1)[&rate=4.4719273895452985E-4]:2.256459237095E-1)[&rate=4.4719273895452985E-4]:4.315593664073E-3,43[&rate=4.4719273895452985E-4]:6.641121228233E-1)[&rate=4.4719273895452985E-4]:1.060618102854E-1)[&rate=4.4719273895452985E-4]:1.905915422867E-1)[&rate=4.4719273895452985E-4]:9.216032789024E-2)[&rate=4.4719273895452985E-4]:1.352407567389E-1,((((54[&rate=4.4719273895452985E-4]:8.198003789532E-1,(47[&rate=4.4719273895452985E-4]:3.971467502031E-1,40[&rate=4.4719273895452985E-4]:3.807083940388E-1)[&rate=4.4719273895452985E-4]:2.473111629967E-1)[&rate=4.4719273895452985E-4]:1.060841190989E-1,42[&rate=4.4719273895452985E-4]:7.341036761343E-1)[&rate=4.4719273895452985E-4]:1.075455471069E-1,52[&rate=4.4719273895452985E-4]:7.813752506385E-1)[&rate=4.4719273895452985E-4]:2.031993004291E-1,(63[&rate=4.4719273895452985E-4]:6.349305269633E-1,58[&rate=4.4719273895452985E-4]:6.32190800936E-1)[&rate=4.4719273895452985E-4]:3.880001884879E-1)[&rate=4.4719273895452985E-4]:1.433180363542E-1)[&rate=4.4719273895452985E-4]:1.388834709619E-1)[&rate=4.4719273895452985E-4]:9.128979964783E-2,(((((19[&rate=4.4719273895452985E-4]:5.112480067242E-1,26[&rate=4.4719273895452985E-4]:5.359055409707E-1)[&rate=4.4719273895452985E-4]:4.710156977697E-1,1[&rate=4.4719273895452985E-4]:2.206198688775E-1)[&rate=4.4719273895452985E-4]:1.884645456022E-1,22[&rate=4.4719273895452985E-4]:1.189906332288E0)[&rate=4.4719273895452985E-4]:1.582070383628E-1,39[&rate=4.4719273895452985E-4]:1.864695350344E-1)[&rate=4.4719273895452985E-4]:1.09940916418E-1,((10[&rate=4.4719273895452985E-4]:9.193840180914E-1,55[&rate=4.4719273895452985E-4]:9.002059358997E-1)[&rate=4.4719273895452985E-4]:1.639307987438E-2,(21[&rate=4.4719273895452985E-4]:9.179783770699E-1,(18[&rate=4.4719273895452985E-4]:7.818831116527E-1,23[&rate=4.4719273895452985E-4]:8.010611938444E-1)[&rate=4.4719273895452985E-4]:1.278760873351E-1)[&rate=4.4719273895452985E-4]:1.027302277451E-1)[&rate=4.4719273895452985E-4]:4.263867781441E-1)[&rate=4.4719273895452985E-4]:6.987458466138E-2)[&rate=4.4719273895452985E-4]:1.069468817905E-2)[&rate=4.4719273895452985E-4]:2.487904142088E-1,(((16[&rate=4.4719273895452985E-4]:5.087949946617E-1,3[&rate=4.4719273895452985E-4]:3.937265015111E-1)[&rate=4.4719273895452985E-4]:2.298105696808E-1,5[&rate=4.4719273895452985E-4]:6.755918657123E-1)[&rate=4.4719273895452985E-4]:2.477283630791E-1,(13[&rate=4.4719273895452985E-4]:7.439219625697E-1,9[&rate=4.4719273895452985E-4]:7.055657981862E-1)[&rate=4.4719273895452985E-4]:2.341927867695E-1)[&rate=4.4719273895452985E-4]:7.517649782034E-1)[&rate=4.4719273895452985E-4]:6.947638382297E-1)[&rate=4.4719273895452985E-4]:2.511873435977E-1,29[&rate=4.4719273895452985E-4]:5.930777092804E-1)[&rate=4.4719273895452985E-4]:4.408659383879E-2)[&rate=4.4719273895452985E-4]:9.330194839964E-2,(((((24[&rate=4.4719273895452985E-4]:8.301943535147E-1,(7[&rate=4.4719273895452985E-4]:4.095854029089E-1,6[&rate=4.4719273895452985E-4]:4.095854029089E-1)[&rate=4.4719273895452985E-4]:3.137596355373E-1)[&rate=4.4719273895452985E-4]:2.00415963635E-1,28[&rate=4.4719273895452985E-4]:1.074445933588E0)[&rate=4.4719273895452985E-4]:1.277379160417E-1,(20[&rate=4.4719273895452985E-4]:5.835381731632E-1,25[&rate=4.4719273895452985E-4]:5.999765293276E-1)[&rate=4.4719273895452985E-4]:5.638511559186E-1)[&rate=4.4719273895452985E-4]:3.427262585028E-1,2[&rate=4.4719273895452985E-4]:1.317512847859E0)[&rate=4.4719273895452985E-4]:1.319225464497E0,((((31[&rate=4.4719273895452985E-4]:2.873821904615E-1,37[&rate=4.4719273895452985E-4]:2.873821904615E-1)[&rate=4.4719273895452985E-4]:2.787048171261E-1,32[&rate=4.4719273895452985E-4]:6.507864611397E-1)[&rate=4.4719273895452985E-4]:8.541063375307E-2,(33[&rate=4.4719273895452985E-4]:6.203353287911E-1,36[&rate=4.4719273895452985E-4]:6.55854454474E-1)[&rate=4.4719273895452985E-4]:9.127160216723E-2)[&rate=4.4719273895452985E-4]:2.310541665273E-3,35[&rate=4.4719273895452985E-4]:7.275786748093E-1)[&rate=4.4719273895452985E-4]:8.084913526361E-2)[&rate=4.4719273895452985E-4]:5.045374199221E-2);
tree STATE_22514000 [&joint=-18016.714311695087,lnP=-18016.714311695087] = [&R] (((14[&rate=5.151677802230182E-4]:2.769582748015E0,(((((38[&rate=5.151677802230182E-4]:1.032429892227E0,((((((53[&rate=5.151677802230182E-4]:6.865225304249E-1,41[&rate=5.151677802230182E-4]:6.563855441235E-1)[&rate=5.151677802230182E-4]:2.561156806178E-1,(46[&rate=5.151677802230182E-4]:7.125307064309E-1,49[&rate=5.151677802230182E-4]:7.180101584856E-1)[&rate=5.151677802230182E-4]:2.218883265295E-1)[&rate=5.151677802230182E-4]:4.760700540506E-1,((8[&rate=5.151677802230182E-4]:1.009723201429E0,(12[&rate=5.151677802230182E-4]:7.075243631356E-1,15[&rate=5.151677802230182E-4]:7.458805275192E-1)[&rate=5.151677802230182E-4]:3.104180163756E-1)[&rate=5.151677802230182E-4]:2.1472867536E-1,(4[&rate=5.151677802230182E-4]:2.247119775453E-1,27[&rate=5.151677802230182E-4]:3.973147172714E-1)[&rate=5.151677802230182E-4]:9.504248307506E-1)[&rate=5.151677802230182E-4]:1.832974841947E-1)[&rate=5.151677802230182E-4]:6.554579702339E-2,(((51[&rate=5.151677802230182E-4]:9.204797929253E-1,(44[&rate=5.151677802230182E-4]:7.173039654501E-1,((43[&rate=5.151677802230182E-4]:6.66709634241E-1,45[&rate=5.151677802230182E-4]:6.858877164327E-1)[&rate=5.151677802230182E-4]:1.653252700894E-3,(50[&rate=5.151677802230182E-4]:3.089545225062E-1,48[&rate=5.151677802230182E-4]:3.911463033281E-1)[&rate=5.151677802230182E-4]:2.991343918329E-1)[&rate=5.151677802230182E-4]:5.168080453552E-2)[&rate=5.151677802230182E-4]:2.607100740506E-1)[&rate=5.151677802230182E-4]:1.979743370587E-2,(17[&rate=5.151677802230182E-4]:7.91233505085E-1,11[&rate=5.151677802230182E-4]:7.528773407014E-1)[&rate=5.151677802230182E-4]:2.695916667516E-1)[&rate=5.151677802230182E-4]:2.349337218151E-1,(52[&rate=5.151677802230182E-4]:1.010707510013E0,(((47[&rate=5.151677802230182E-4]:6.321873855429E-1,(40[&rate=5.151677802230182E-4]:5.954320921843E-1,54[&rate=5.151677802230182E-4]:7.87212914102E-1)[&rate=5.151677802230182E-4]:2.031693719423E-2)[&rate=5.151677802230182E-4]:6.938955033047E-2,42[&rate=5.151677802230182E-4]:6.85138579709E-1)[&rate=5.151677802230182E-4]:2.984703086848E-1,(63[&rate=5.151677802230182E-4]:4.203054162484E-1,58[&rate=5.151677802230182E-4]:4.175656902211E-1)[&rate=5.151677802230182E-4]:5.413856639262E-1)[&rate=5.151677802230182E-4]:8.737259422163E-2)[&rate=5.151677802230182E-4]:1.645034384336E-1)[&rate=5.151677802230182E-4]:2.241116068211E-1)[&rate=5.151677802230182E-4]:1.155864930964E-1,(((39[&rate=5.151677802230182E-4]:2.016070187461E-1,((1[&rate=5.151677802230182E-4]:2.608326922875E-1,(26[&rate=5.151677802230182E-4]:9.568677641444E-1,19[&rate=5.151677802230182E-4]:9.322102298979E-1)[&rate=5.151677802230182E-4]:9.026629800607E-2)[&rate=5.151677802230182E-4]:8.197293107886E-2,22[&rate=5.151677802230182E-4]:1.123627541175E0)[&rate=5.151677802230182E-4]:2.396233131879E-1)[&rate=5.151677802230182E-4]:2.237473278534E-1,((21[&rate=5.151677802230182E-4]:9.177063772506E-1,(18[&rate=5.151677802230182E-4]:6.297146246393E-1,23[&rate=5.151677802230182E-4]:6.48892706831E-1)[&rate=5.151677802230182E-4]:2.797725745292E-1)[&rate=5.151677802230182E-4]:6.512751625472E-2,(55[&rate=5.151677802230182E-4]:6.916759489059E-1,10[&rate=5.151677802230182E-4]:7.108540310977E-1)[&rate=5.151677802230182E-4]:1.870483555584E-1)[&rate=5.151677802230182E-4]:5.932053846009E-1)[&rate=5.151677802230182E-4]:5.66502757646E-2,(57[&rate=5.151677802230182E-4]:8.954318294172E-1,(59[&rate=5.151677802230182E-4]:5.752550551024E-1,(60[&rate=5.151677802230182E-4]:1.938482678939E-1,56[&rate=5.151677802230182E-4]:1.911085418663E-1)[&rate=5.151677802230182E-4]:3.868862392634E-1)[&rate=5.151677802230182E-4]:3.146973222599E-1)[&rate=5.151677802230182E-4]:8.331481354127E-1)[&rate=5.151677802230182E-4]:4.112360408195E-2)[&rate=5.151677802230182E-4]:7.908432272749E-2,((16[&rate=5.151677802230182E-4]:8.656399413296E-1,3[&rate=5.151677802230182E-4]:7.50571448179E-1)[&rate=5.151677802230182E-4]:5.910795918525E-1,(5[&rate=5.151677802230182E-4]:8.07068317311E-1,(13[&rate=5.151677802230182E-4]:4.288482591852E-1,9[&rate=5.151677802230182E-4]:3.904920948017E-1)[&rate=5.151677802230182E-4]:4.330145786737E-1)[&rate=5.151677802230182E-4]:5.866375172409E-1)[&rate=5.151677802230182E-4]:2.578217831147E-1)[&rate=5.151677802230182E-4]:4.356967951087E-1)[&rate=5.151677802230182E-4]:5.367587041759E-1,(((((24[&rate=5.151677802230182E-4]:8.236392022337E-1,(7[&rate=5.151677802230182E-4]:3.665253734878E-1,6[&rate=5.151677802230182E-4]:3.665253734878E-1)[&rate=5.151677802230182E-4]:3.502645136773E-1)[&rate=5.151677802230182E-4]:6.956733324692E-2,28[&rate=5.151677802230182E-4]:9.37042151919E-1)[&rate=5.151677802230182E-4]:1.3108014821E-1,(20[&rate=5.151677802230182E-4]:6.479502712876E-1,25[&rate=5.151677802230182E-4]:6.64388627452E-1)[&rate=5.151677802230182E-4]:3.653775082933E-1)[&rate=5.151677802230182E-4]:2.90539164916E-1,2[&rate=5.151677802230182E-4]:1.131264204771E0)[&rate=5.151677802230182E-4]:1.292327719447E0,62[&rate=5.151677802230182E-4]:5.242431705685E-1)[&rate=5.151677802230182E-4]:1.291583160213E-1)[&rate=5.151677802230182E-4]:1.251934558074E-2,29[&rate=5.151677802230182E-4]:6.085437829901E-1)[&rate=5.151677802230182E-4]:3.553573675962E-3,34[&rate=5.151677802230182E-4]:5.410591052999E-1)[&rate=5.151677802230182E-4]:5.320790276202E-2,30[&rate=5.151677802230182E-4]:6.653052594281E-1)[&rate=5.151677802230182E-4]:1.878456247008E-2)[&rate=5.151677802230182E-4]:1.495329584036E-2,(((31[&rate=5.151677802230182E-4]:5.346624307204E-1,37[&rate=5.151677802230182E-4]:5.346624307204E-1)[&rate=5.151677802230182E-4]:1.339491559952E-1,32[&rate=5.151677802230182E-4]:7.533110402676E-1)[&rate=5.151677802230182E-4]:6.486775897699E-2,(35[&rate=5.151677802230182E-4]:8.021796417515E-1,(33[&rate=5.151677802230182E-4]:4.604008477288E-1,36[&rate=5.151677802230182E-4]:4.959199734117E-1)[&rate=5.151677802230182E-4]:3.281175918371E-1)[&rate=5.151677802230182E-4]:5.07019574436E-3)[&rate=5.151677802230182E-4]:2.020858078902E-2)[&rate=5.151677802230182E-4]:8.318479080185E-2,61[&rate=5.151677802230182E-4]:9.024464877753E-1);
tree STATE_22516000 [&joint=-18013.99679693639,lnP=-18013.99679693639] = [&R] ((30[&rate=4.796068101166971E-4]:6.497156312193E-1,((61[&rate=4.796068101166971E-4]:7.229586438469E-1,(38[&rate=4.796068101166971E-4]:1.130314523292E0,(((((((8[&rate=4.796068101166971E-4]:9.262679968829E-1,49[&rate=4.796068101166971E-4]:9.34487174965E-1)[&rate=4.796068101166971E-4]:5.286548362631E-2,(4[&rate=4.796068101166971E-4]:4.790980172034E-2,27[&rate=4.796068101166971E-4]:2.205125414464E-1)[&rate=4.796068101166971E-4]:8.819086102957E-1)[&rate=4.796068101166971E-4]:1.270690211789E-1,(12[&rate=4.796068101166971E-4]:4.329899914798E-1,15[&rate=4.796068101166971E-4]:4.713461558635E-1)[&rate=4.796068101166971E-4]:6.814316882904E-1)[&rate=4.796068101166971E-4]:5.715486225799E-2,(41[&rate=4.796068101166971E-4]:9.129376815009E-1,(53[&rate=4.796068101166971E-4]:6.65048690776E-1,46[&rate=4.796068101166971E-4]:6.568295126937E-1)[&rate=4.796068101166971E-4]:2.780259770262E-1)[&rate=4.796068101166971E-4]:2.312416002535E-1)[&rate=4.796068101166971E-4]:3.653310985151E-1,(((51[&rate=4.796068101166971E-4]:5.886703263236E-1,(17[&rate=4.796068101166971E-4]:4.328705760605E-1,11[&rate=4.796068101166971E-4]:3.945144116768E-1)[&rate=4.796068101166971E-4]:2.763476954686E-1)[&rate=4.796068101166971E-4]:3.444166389239E-1,(44[&rate=4.796068101166971E-4]:6.415859768974E-1,((45[&rate=4.796068101166971E-4]:5.922916670532E-1,43[&rate=4.796068101166971E-4]:5.731135848615E-1)[&rate=4.796068101166971E-4]:1.892237868969E-2,(50[&rate=4.796068101166971E-4]:4.584998122952E-1,48[&rate=4.796068101166971E-4]:5.406915931171E-1)[&rate=4.796068101166971E-4]:7.326217865322E-2)[&rate=4.796068101166971E-4]:5.228973937357E-2)[&rate=4.796068101166971E-4]:3.490352349255E-1)[&rate=4.796068101166971E-4]:3.181486456514E-1,((63[&rate=4.796068101166971E-4]:2.559750188187E-1,58[&rate=4.796068101166971E-4]:2.532352927913E-1)[&rate=4.796068101166971E-4]:7.414971444258E-1,((54[&rate=4.796068101166971E-4]:4.937514482379E-1,(40[&rate=4.796068101166971E-4]:2.405558975238E-1,(42[&rate=4.796068101166971E-4]:9.716261611189E-2,47[&rate=4.796068101166971E-4]:1.136009722763E-1)[&rate=4.796068101166971E-4]:1.43393281412E-1)[&rate=4.796068101166971E-4]:6.14147287963E-2)[&rate=4.796068101166971E-4]:6.031273980101E-1,52[&rate=4.796068101166971E-4]:8.448240517275E-1)[&rate=4.796068101166971E-4]:1.142919471333E-1)[&rate=4.796068101166971E-4]:2.921196120381E-1)[&rate=4.796068101166971E-4]:2.034802488225E-1)[&rate=4.796068101166971E-4]:1.054218599472E-1,((57[&rate=4.796068101166971E-4]:7.723038304491E-1,(60[&rate=4.796068101166971E-4]:4.754657612545E-1,(59[&rate=4.796068101166971E-4]:4.613681200517E-1,56[&rate=4.796068101166971E-4]:4.641078460791E-1)[&rate=4.796068101166971E-4]:8.61818914782E-3)[&rate=4.796068101166971E-4]:2.968380691946E-1)[&rate=4.796068101166971E-4]:9.55621222649E-1,((39[&rate=4.796068101166971E-4]:2.243805763457E-1,((21[&rate=4.796068101166971E-4]:7.028772595563E-1,(18[&rate=4.796068101166971E-4]:6.334633641201E-1,23[&rate=4.796068101166971E-4]:6.526414463119E-1)[&rate=4.796068101166971E-4]:6.119471735411E-2)[&rate=4.796068101166971E-4]:3.208819236604E-1,(55[&rate=4.796068101166971E-4]:8.180961713895E-1,10[&rate=4.796068101166971E-4]:8.372742535813E-1)[&rate=4.796068101166971E-4]:1.015534227862E-1)[&rate=4.796068101166971E-4]:3.513063246357E-1)[&rate=4.796068101166971E-4]:1.823261243165E-1,((1[&rate=4.796068101166971E-4]:1.141627937272E-1,(26[&rate=4.796068101166971E-4]:4.820608234044E-1,19[&rate=4.796068101166971E-4]:4.574032891579E-1)[&rate=4.796068101166971E-4]:4.184033401858E-1)[&rate=4.796068101166971E-4]:1.350498715191E-1,22[&rate=4.796068101166971E-4]:1.030034583055E0)[&rate=4.796068101166971E-4]:5.38315953224E-1)[&rate=4.796068101166971E-4]:7.464300997001E-2)[&rate=4.796068101166971E-4]:8.700718711868E-2)[&rate=4.796068101166971E-4]:8.415738517198E-2,(5[&rate=4.796068101166971E-4]:9.750700985512E-1,((16[&rate=4.796068101166971E-4]:5.563202822788E-1,3[&rate=4.796068101166971E-4]:4.412517891282E-1)[&rate=4.796068101166971E-4]:4.672898148816E-1,(13[&rate=4.796068101166971E-4]:3.71539561119E-1,9[&rate=4.796068101166971E-4]:3.331833967356E-1)[&rate=4.796068101166971E-4]:6.438513579591E-1)[&rate=4.796068101166971E-4]:1.447370002092E-2)[&rate=4.796068101166971E-4]:7.267592528648E-1)[&rate=4.796068101166971E-4]:4.832796924243E-1)[&rate=4.796068101166971E-4]:4.455897003135E-1)[&rate=4.796068101166971E-4]:1.334322136446E-2,(((34[&rate=4.796068101166971E-4]:4.410808313627E-1,(((2[&rate=4.796068101166971E-4]:2.662131831107E-1,28[&rate=4.796068101166971E-4]:4.936104433847E-1)[&rate=4.796068101166971E-4]:1.462820370024E-1,(20[&rate=4.796068101166971E-4]:2.486498222019E-1,25[&rate=4.796068101166971E-4]:2.650881783663E-1)[&rate=4.796068101166971E-4]:3.364481376372E-1)[&rate=4.796068101166971E-4]:5.335214218462E-1,(24[&rate=4.796068101166971E-4]:9.558441723109E-1,(7[&rate=4.796068101166971E-4]:3.256247525293E-1,6[&rate=4.796068101166971E-4]:3.256247525293E-1)[&rate=4.796068101166971E-4]:5.23370104713E-1)[&rate=4.796068101166971E-4]:1.737341134841E-1)[&rate=4.796068101166971E-4]:1.522828243599E0)[&rate=4.796068101166971E-4]:1.944528938787E-2,62[&rate=4.796068101166971E-4]:5.889414212971E-1)[&rate=4.796068101166971E-4]:8.315816870217E-2,(14[&rate=4.796068101166971E-4]:2.590785324216E0,29[&rate=4.796068101166971E-4]:5.052923980987E-1)[&rate=4.796068101166971E-4]:1.094301427203E-1)[&rate=4.796068101166971E-4]:1.360745157434E-3)[&rate=4.796068101166971E-4]:3.363234524292E-2)[&rate=4.796068101166971E-4]:5.548615899919E-2,(((31[&rate=4.796068101166971E-4]:2.2358195638E-1,37[&rate=4.796068101166971E-4]:2.2358195638E-1)[&rate=4.796068101166971E-4]:3.850310639394E-1,32[&rate=4.796068101166971E-4]:6.933124738714E-1)[&rate=4.796068101166971E-4]:1.012243003227E-1,(35[&rate=4.796068101166971E-4]:7.561121324868E-1,(33[&rate=4.796068101166971E-4]:5.945184887084E-1,36[&rate=4.796068101166971E-4]:6.300376143913E-1)[&rate=4.796068101166971E-4]:1.479324415928E-1)[&rate=4.796068101166971E-4]:2.749567995864E-2)[&rate=4.796068101166971E-4]:5.000927831938E-2);
tree STATE_22518000 [&joint=-18006.1859230622,lnP=-18006.1859230622] = [&R] (((31[&rate=4.584925909701062E-4]:4.141597573085E-1,37[&rate=4.584925909701062E-4]:4.141597573085E-1)[&rate=4.584925909701062E-4]:1.206625037037E-1,32[&rate=4.584925909701062E-4]:6.195217145642E-1)[&rate=4.584925909701062E-4]:2.39146571935E-1,(((38[&rate=4.584925909701062E-4]:1.342425713073E0,((((((21[&rate=4.584925909701062E-4]:6.651158079843E-1,(18[&rate=4.584925909701062E-4]:5.635715522458E-1,23[&rate=4.584925909701062E-4]:5.827496344375E-1)[&rate=4.584925909701062E-4]:9.332507765645E-2)[&rate=4.584925909701062E-4]:1.708702279829E-1,(55[&rate=4.584925909701062E-4]:6.399470244503E-1,10[&rate=4.584925909701062E-4]:6.59125106642E-1)[&rate=4.584925909701062E-4]:9.192942247597E-2)[&rate=4.584925909701062E-4]:3.702020211951E-1,((1[&rate=4.584925909701062E-4]:8.282270005259E-2,(26[&rate=4.584925909701062E-4]:7.0775009165E-1,19[&rate=4.584925909701062E-4]:6.830925574035E-1)[&rate=4.584925909701062E-4]:1.613739782656E-1)[&rate=4.584925909701062E-4]:1.256837289043E-1,22[&rate=4.584925909701062E-4]:9.893283467651E-1)[&rate=4.584925909701062E-4]:2.278186145069E-1)[&rate=4.584925909701062E-4]:7.556089087661E-2,39[&rate=4.584925909701062E-4]:1.310640165323E-1)[&rate=4.584925909701062E-4]:4.038142258729E-1,((57[&rate=4.584925909701062E-4]:6.86892626706E-1,((56[&rate=4.584925909701062E-4]:5.055812319977E-1,59[&rate=4.584925909701062E-4]:5.028415059703E-1)[&rate=4.584925909701062E-4]:5.905562143605E-2,60[&rate=4.584925909701062E-4]:5.673765794613E-1)[&rate=4.584925909701062E-4]:1.195160472446E-1)[&rate=4.584925909701062E-4]:9.910460990143E-1,((((49[&rate=4.584925909701062E-4]:9.71289972678E-1,8[&rate=4.584925909701062E-4]:9.630707945959E-1)[&rate=4.584925909701062E-4]:1.340464879057E-2,((4[&rate=4.584925909701062E-4]:1.784806832762E-1,27[&rate=4.584925909701062E-4]:3.510834230022E-1)[&rate=4.584925909701062E-4]:5.844938396312E-1,(12[&rate=4.584925909701062E-4]:4.133927006048E-1,15[&rate=4.584925909701062E-4]:4.517488649885E-1)[&rate=4.584925909701062E-4]:4.071160688778E-1)[&rate=4.584925909701062E-4]:1.64185851986E-1)[&rate=4.584925909701062E-4]:2.714883194009E-1,(46[&rate=4.584925909701062E-4]:4.900862836861E-1,(41[&rate=4.584925909701062E-4]:4.118038773796E-1,53[&rate=4.584925909701062E-4]:4.41940863681E-1)[&rate=4.584925909701062E-4]:5.636459808741E-2)[&rate=4.584925909701062E-4]:7.606172051286E-1)[&rate=4.584925909701062E-4]:2.056153614292E-1,(((51[&rate=4.584925909701062E-4]:6.288380648851E-1,(44[&rate=4.584925909701062E-4]:5.633883223595E-1,((45[&rate=4.584925909701062E-4]:4.026891825922E-1,43[&rate=4.584925909701062E-4]:3.835111004004E-1)[&rate=4.584925909701062E-4]:6.41378325349E-2,(50[&rate=4.584925909701062E-4]:3.576414752821E-1,48[&rate=4.584925909701062E-4]:4.39833256104E-1)[&rate=4.584925909701062E-4]:2.973348505045E-2)[&rate=4.584925909701062E-4]:1.184791154516E-1)[&rate=4.584925909701062E-4]:1.229839891009E-1)[&rate=4.584925909701062E-4]:2.708551781273E-1,(17[&rate=4.584925909701062E-4]:4.161446162165E-1,11[&rate=4.584925909701062E-4]:3.777884518328E-1)[&rate=4.584925909701062E-4]:6.040965720014E-1)[&rate=4.584925909701062E-4]:3.042723687918E-1,(52[&rate=4.584925909701062E-4]:8.867394708402E-1,((((54[&rate=4.584925909701062E-4]:4.000883177517E-1,40[&rate=4.584925909701062E-4]:2.08307495834E-1)[&rate=4.584925909701062E-4]:1.98790452013E-1,47[&rate=4.584925909701062E-4]:4.235363040113E-1)[&rate=4.584925909701062E-4]:3.686806877382E-2,42[&rate=4.584925909701062E-4]:4.439660166208E-1)[&rate=4.584925909701062E-4]:4.704839384351E-1,(63[&rate=4.584925909701062E-4]:4.106486809708E-1,58[&rate=4.584925909701062E-4]:4.079089549435E-1)[&rate=4.584925909701062E-4]:4.818834658659E-1)[&rate=4.584925909701062E-4]:3.256348838709E-2)[&rate=4.584925909701062E-4]:3.172261409639E-1)[&rate=4.584925909701062E-4]:1.756409096727E-1)[&rate=4.584925909701062E-4]:4.353768369533E-2)[&rate=4.584925909701062E-4]:1.035148591507E-1)[&rate=4.584925909701062E-4]:1.110266372277E-1,((5[&rate=4.584925909701062E-4]:9.305535187671E-1,(13[&rate=4.584925909701062E-4]:5.588737744702E-1,9[&rate=4.584925909701062E-4]:5.205176100868E-1)[&rate=4.584925909701062E-4]:4.264742648447E-1)[&rate=4.584925909701062E-4]:1.662858616224E-1,(16[&rate=4.584925909701062E-4]:4.630492334806E-1,3[&rate=4.584925909701062E-4]:3.4798074033E-1)[&rate=4.584925909701062E-4]:6.96803845539E-1)[&rate=4.584925909701062E-4]:5.983805677365E-1)[&rate=4.584925909701062E-4]:7.02000285495E-1)[&rate=4.584925909701062E-4]:2.41709432566E-1,(14[&rate=4.584925909701062E-4]:2.693288805391E0,((29[&rate=4.584925909701062E-4]:5.62232746319E-1,34[&rate=4.584925909701062E-4]:4.911944949528E-1)[&rate=4.584925909701062E-4]:3.500140366772E-2,((61[&rate=4.584925909701062E-4]:6.615767185626E-1,(((28[&rate=4.584925909701062E-4]:1.068678737154E0,(24[&rate=4.584925909701062E-4]:9.510124769553E-1,(7[&rate=4.584925909701062E-4]:3.472251343532E-1,6[&rate=4.584925909701062E-4]:3.472251343532E-1)[&rate=4.584925909701062E-4]:4.969380275336E-1)[&rate=4.584925909701062E-4]:7.383064376008E-2)[&rate=4.584925909701062E-4]:1.990616788348E-2,(20[&rate=4.584925909701062E-4]:3.304332159433E-1,25[&rate=4.584925909701062E-4]:3.468715721077E-1)[&rate=4.584925909701062E-4]:7.033571685459E-1)[&rate=4.584925909701062E-4]:3.679610658065E-1,2[&rate=4.584925909701062E-4]:1.22914871057E0)[&rate=4.584925909701062E-4]:1.268935231587E0)[&rate=4.584925909701062E-4]:4.051975181879E-2,(30[&rate=4.584925909701062E-4]:5.509440378884E-1,62[&rate=4.584925909701062E-4]:6.083210870687E-1)[&rate=4.584925909701062E-4]:3.093385325807E-2)[&rate=4.584925909701062E-4]:1.535625884031E-2)[&rate=4.584925909701062E-4]:1.056172928712E-2)[&rate=4.584925909701062E-4]:3.175107371261E-3)[&rate=4.584925909701062E-4]:6.602669314756E-2,(35[&rate=4.584925909701062E-4]:7.620225596891E-1,(33[&rate=4.584925909701062E-4]:6.142495954566E-1,36[&rate=4.584925909701062E-4]:6.497687211394E-1)[&rate=4.584925909701062E-4]:1.341117620469E-1)[&rate=4.584925909701062E-4]:4.339042064992E-2)[&rate=4.584925909701062E-4]:4.232634441152E-2);
tree STATE_22520000 [&joint=-18019.30086666417,lnP=-18019.30086666417] = [&R] (((35[&rate=5.050522594763537E-4]:7.240124180284E-1,((31[&rate=5.050522594763537E-4]:2.668447204426E-1,37[&rate=5.050522594763537E-4]:2.668447204426E-1)[&rate=5.050522594763537E-4]:3.01643598055E-1,32[&rate=5.050522594763537E-4]:6.531877720496E-1)[&rate=5.050522594763537E-4]:8.175360772751E-2)[&rate=5.050522594763537E-4]:1.473307160399E-1,(((38[&rate=5.050522594763537E-4]:1.264982934981E0,((((((4[&rate=5.050522594763537E-4]:3.596689565583E-1,27[&rate=5.050522594763537E-4]:5.322716962843E-1)[&rate=5.050522594763537E-4]:5.530082413137E-1,((12[&rate=5.050522594763537E-4]:3.892621464688E-1,15[&rate=5.050522594763537E-4]:4.276183108525E-1)[&rate=5.050522594763537E-4]:4.470214744524E-1,(49[&rate=5.050522594763537E-4]:5.460426364049E-1,8[&rate=5.050522594763537E-4]:5.378234583229E-1)[&rate=5.050522594763537E-4]:2.902409845162E-1)[&rate=5.050522594763537E-4]:1.33927823526E-1)[&rate=5.050522594763537E-4]:1.356687507051E-1,(41[&rate=5.050522594763537E-4]:8.109387398612E-1,(53[&rate=5.050522594763537E-4]:6.311017506223E-1,46[&rate=5.050522594763537E-4]:6.2288257254E-1)[&rate=5.050522594763537E-4]:2.099739755403E-1)[&rate=5.050522594763537E-4]:2.675441950173E-1)[&rate=5.050522594763537E-4]:2.872322681853E-1,(((51[&rate=5.050522594763537E-4]:5.263471116007E-1,(17[&rate=5.050522594763537E-4]:4.877369816848E-1,11[&rate=5.050522594763537E-4]:4.493808173011E-1)[&rate=5.050522594763537E-4]:1.591580751215E-1)[&rate=5.050522594763537E-4]:3.683864157941E-1,(44[&rate=5.050522594763537E-4]:6.245647263885E-1,((45[&rate=5.050522594763537E-4]:3.358600828679E-1,43[&rate=5.050522594763537E-4]:3.166820006762E-1)[&rate=5.050522594763537E-4]:5.425824930106E-2,(50[&rate=5.050522594763537E-4]:2.64456032766E-1,48[&rate=5.050522594763537E-4]:3.466478135879E-1)[&rate=5.050522594763537E-4]:4.621024460846E-2)[&rate=5.050522594763537E-4]:2.563642024386E-1)[&rate=5.050522594763537E-4]:3.277030475817E-1)[&rate=5.050522594763537E-4]:3.767444705836E-1,(((63[&rate=5.050522594763537E-4]:3.550377971227E-1,58[&rate=5.050522594763537E-4]:3.522980710953E-1)[&rate=5.050522594763537E-4]:4.626190548891E-1,(54[&rate=5.050522594763537E-4]:7.049419873803E-1,(40[&rate=5.050522594763537E-4]:4.041569761136E-1,(47[&rate=5.050522594763537E-4]:3.038537824073E-1,42[&rate=5.050522594763537E-4]:2.87415426243E-1)[&rate=5.050522594763537E-4]:1.167415498706E-1)[&rate=5.050522594763537E-4]:1.09004189349E-1)[&rate=5.050522594763537E-4]:3.264134947684E-1)[&rate=5.050522594763537E-4]:2.327089251945E-1,52[&rate=5.050522594763537E-4]:1.012009612823E0)[&rate=5.050522594763537E-4]:2.594683851559E-1)[&rate=5.050522594763537E-4]:3.944268453722E-2)[&rate=5.050522594763537E-4]:2.506523756461E-1,((57[&rate=5.050522594763537E-4]:6.658536643201E-1,((59[&rate=5.050522594763537E-4]:5.300531338069E-1,60[&rate=5.050522594763537E-4]:5.355325858619E-1)[&rate=5.050522594763537E-4]:8.532488743835E-2,56[&rate=5.050522594763537E-4]:6.181177472727E-1)[&rate=5.050522594763537E-4]:4.499619101988E-2)[&rate=5.050522594763537E-4]:1.087441349527E0,((((21[&rate=5.050522594763537E-4]:7.777665031506E-1,(18[&rate=5.050522594763537E-4]:5.993462612228E-1,23[&rate=5.050522594763537E-4]:6.185243434145E-1)[&rate=5.050522594763537E-4]:1.702010638457E-1)[&rate=5.050522594763537E-4]:3.037139137678E-1,(55[&rate=5.050522594763537E-4]:5.862467456299E-1,10[&rate=5.050522594763537E-4]:6.054248278216E-1)[&rate=5.050522594763537E-4]:3.911240822475E-1)[&rate=5.050522594763537E-4]:1.386462724917E-1,39[&rate=5.050522594763537E-4]:6.944175790341E-2)[&rate=5.050522594763537E-4]:2.525429979348E-1,((1[&rate=5.050522594763537E-4]:7.640519066716E-2,(26[&rate=5.050522594763537E-4]:6.844000731251E-1,19[&rate=5.050522594763537E-4]:6.597425388786E-1)[&rate=5.050522594763537E-4]:1.78306487405E-1)[&rate=5.050522594763537E-4]:9.792572109136E-2,22[&rate=5.050522594763537E-4]:9.551528295667E-1)[&rate=5.050522594763537E-4]:5.284757618878E-1)[&rate=5.050522594763537E-4]:1.847349155428E-1)[&rate=5.050522594763537E-4]:6.307256486306E-2)[&rate=5.050522594763537E-4]:1.197002361511E-1,(((5[&rate=5.050522594763537E-4]:3.405542838935E-1,16[&rate=5.050522594763537E-4]:4.035679825236E-1)[&rate=5.050522594763537E-4]:5.961409536445E-1,(13[&rate=5.050522594763537E-4]:5.896272585304E-1,9[&rate=5.050522594763537E-4]:5.51271094147E-1)[&rate=5.050522594763537E-4]:4.018624995554E-1)[&rate=5.050522594763537E-4]:1.422374597211E-1,3[&rate=5.050522594763537E-4]:1.026877902739E0)[&rate=5.050522594763537E-4]:6.598748436291E-1)[&rate=5.050522594763537E-4]:5.809699146412E-1)[&rate=5.050522594763537E-4]:2.567735498358E-1,(61[&rate=5.050522594763537E-4]:6.250139653396E-1,34[&rate=5.050522594763537E-4]:4.337571347385E-1)[&rate=5.050522594763537E-4]:4.379693971873E-2)[&rate=5.050522594763537E-4]:5.793809774161E-2,(((62[&rate=5.050522594763537E-4]:5.045694023786E-1,30[&rate=5.050522594763537E-4]:4.471923531983E-1)[&rate=5.050522594763537E-4]:7.576044822299E-2,29[&rate=5.050522594763537E-4]:5.229528014213E-1)[&rate=5.050522594763537E-4]:1.014817039176E-2,(((((20[&rate=5.050522594763537E-4]:5.740451720735E-1,25[&rate=5.050522594763537E-4]:5.904835282379E-1)[&rate=5.050522594763537E-4]:4.492191726655E-1,28[&rate=5.050522594763537E-4]:1.078058865287E0)[&rate=5.050522594763537E-4]:5.787666195546E-2,(24[&rate=5.050522594763537E-4]:8.403255724522E-1,(7[&rate=5.050522594763537E-4]:3.186808299361E-1,6[&rate=5.050522594763537E-4]:3.186808299361E-1)[&rate=5.050522594763537E-4]:4.147954274476E-1)[&rate=5.050522594763537E-4]:2.517743383519E-1)[&rate=5.050522594763537E-4]:6.309313365934E-1,2[&rate=5.050522594763537E-4]:1.539469603562E0)[&rate=5.050522594763537E-4]:8.421586860441E-1,14[&rate=5.050522594763537E-4]:2.510395412894E0)[&rate=5.050522594763537E-4]:1.081984850364E-1)[&rate=5.050522594763537E-4]:7.342945175203E-2)[&rate=5.050522594763537E-4]:1.363974099569E-1)[&rate=5.050522594763537E-4]:1.39533234616E-1,(33[&rate=5.050522594763537E-4]:7.517692724364E-1,36[&rate=5.050522594763537E-4]:7.872883981192E-1)[&rate=5.050522594763537E-4]:2.454458940622E-1);
tree STATE_22522000 [&joint=-18021.37371447321,lnP=-18021.37371447321] = [&R] ((34[&rate=4.905455341100328E-4]:6.830256636324E-1,((14[&rate=4.905455341100328E-4]:2.639264321651E0,(62[&rate=4.905455341100328E-4]:6.013383151803E-1,((29[&rate=4.905455341100328E-4]:5.264347662408E-1,((((24[&rate=4.905455341100328E-4]:9.260085281611E-1,(7[&rate=4.905455341100328E-4]:4.196438238365E-1,6[&rate=4.905455341100328E-4]:4.196438238365E-1)[&rate=4.905455341100328E-4]:3.995153892561E-1)[&rate=4.905455341100328E-4]:1.334458554733E-1,28[&rate=4.905455341100328E-4]:1.103290000073E0)[&rate=4.905455341100328E-4]:1.087679781357E-1,(20[&rate=4.905455341100328E-4]:4.594719575098E-1,25[&rate=4.905455341100328E-4]:4.759103136742E-1)[&rate=4.905455341100328E-4]:6.977915001506E-1)[&rate=4.905455341100328E-4]:4.192424488904E-1,2[&rate=4.905455341100328E-4]:1.403903166825E0)[&rate=4.905455341100328E-4]:1.079257402245E0)[&rate=4.905455341100328E-4]:1.476227535884E-2,30[&rate=4.905455341100328E-4]:5.411970415996E-1)[&rate=4.905455341100328E-4]:2.764224400317E-3)[&rate=4.905455341100328E-4]:9.810129533769E-3)[&rate=4.905455341100328E-4]:2.855365965457E-2,61[&rate=4.905455341100328E-4]:7.025436344232E-1)[&rate=4.905455341100328E-4]:1.717388598103E-1)[&rate=4.905455341100328E-4]:1.494322257586E-3,((38[&rate=4.905455341100328E-4]:9.626711027909E-1,((((((41[&rate=4.905455341100328E-4]:6.807953148255E-1,((49[&rate=4.905455341100328E-4]:3.443664510021E-1,46[&rate=4.905455341100328E-4]:3.388869989474E-1)[&rate=4.905455341100328E-4]:2.143394453058E-1,53[&rate=4.905455341100328E-4]:5.614456223355E-1)[&rate=4.905455341100328E-4]:1.494866787915E-1)[&rate=4.905455341100328E-4]:3.272724695426E-1,(8[&rate=4.905455341100328E-4]:5.949492223994E-1,(4[&rate=4.905455341100328E-4]:1.454456592418E-1,27[&rate=4.905455341100328E-4]:3.180483989678E-1)[&rate=4.905455341100328E-4]:4.001884946645E-1)[&rate=4.905455341100328E-4]:4.322966441604E-1)[&rate=4.905455341100328E-4]:4.663965088276E-2,(12[&rate=4.905455341100328E-4]:5.780052782115E-1,15[&rate=4.905455341100328E-4]:6.163614425952E-1)[&rate=4.905455341100328E-4]:5.040994173132E-1)[&rate=4.905455341100328E-4]:3.144673823113E-1,(((51[&rate=4.905455341100328E-4]:9.468030906147E-1,(44[&rate=4.905455341100328E-4]:8.097539858177E-1,((45[&rate=4.905455341100328E-4]:3.649038300909E-1,43[&rate=4.905455341100328E-4]:3.457257478991E-1)[&rate=4.905455341100328E-4]:2.193529290599E-1,(50[&rate=4.905455341100328E-4]:3.402570105587E-1,48[&rate=4.905455341100328E-4]:4.224487913806E-1)[&rate=4.905455341100328E-4]:1.645476937975E-1)[&rate=4.905455341100328E-4]:2.47415034886E-1)[&rate=4.905455341100328E-4]:1.945833513724E-1)[&rate=4.905455341100328E-4]:6.117762876195E-2,(17[&rate=4.905455341100328E-4]:3.973766625174E-1,11[&rate=4.905455341100328E-4]:3.590204981337E-1)[&rate=4.905455341100328E-4]:7.311520020648E-1)[&rate=4.905455341100328E-4]:1.806641816633E-1,(((42[&rate=4.905455341100328E-4]:6.257275013922E-1,((54[&rate=4.905455341100328E-4]:3.576629759109E-1,40[&rate=4.905455341100328E-4]:1.658821539932E-1)[&rate=4.905455341100328E-4]:2.200742256995E-3,47[&rate=4.905455341100328E-4]:1.845212524145E-1)[&rate=4.905455341100328E-4]:4.57644605142E-1)[&rate=4.905455341100328E-4]:3.860408474548E-1,(63[&rate=4.905455341100328E-4]:5.065284503917E-1,58[&rate=4.905455341100328E-4]:5.037887243643E-1)[&rate=4.905455341100328E-4]:4.833220902362E-1)[&rate=4.905455341100328E-4]:4.347062947487E-2,52[&rate=4.905455341100328E-4]:9.949650057191E-1)[&rate=4.905455341100328E-4]:1.936798953208E-1)[&rate=4.905455341100328E-4]:1.257353959742E-1)[&rate=4.905455341100328E-4]:2.519930317121E-1,((57[&rate=4.905455341100328E-4]:8.454379836282E-1,((56[&rate=4.905455341100328E-4]:5.366639229639E-1,60[&rate=4.905455341100328E-4]:5.394036489915E-1)[&rate=4.905455341100328E-4]:2.546948424622E-2,59[&rate=4.905455341100328E-4]:5.593936811828E-1)[&rate=4.905455341100328E-4]:2.805648503904E-1)[&rate=4.905455341100328E-4]:9.204169649097E-1,(((21[&rate=4.905455341100328E-4]:4.915989044169E-1,(18[&rate=4.905455341100328E-4]:2.36858314939E-1,23[&rate=4.905455341100328E-4]:2.560363971307E-1)[&rate=4.905455341100328E-4]:2.465214113959E-1)[&rate=4.905455341100328E-4]:5.997638793072E-1,(55[&rate=4.905455341100328E-4]:9.029261812319E-1,10[&rate=4.905455341100328E-4]:9.221042634236E-1)[&rate=4.905455341100328E-4]:8.432701345121E-2)[&rate=4.905455341100328E-4]:4.358013363294E-1,(((1[&rate=4.905455341100328E-4]:3.680768679209E-2,(26[&rate=4.905455341100328E-4]:7.163101918865E-1,19[&rate=4.905455341100328E-4]:6.916526576401E-1)[&rate=4.905455341100328E-4]:1.067988647685E-1)[&rate=4.905455341100328E-4]:2.786367612619E-1,22[&rate=4.905455341100328E-4]:1.096266365862E0)[&rate=4.905455341100328E-4]:1.650850955867E-1,39[&rate=4.905455341100328E-4]:9.970762583255E-2)[&rate=4.905455341100328E-4]:2.767715627142E-1)[&rate=4.905455341100328E-4]:1.428004175253E-1)[&rate=4.905455341100328E-4]:5.53129007364E-2)[&rate=4.905455341100328E-4]:5.126737832323E-2,(((16[&rate=4.905455341100328E-4]:6.64982367423E-1,3[&rate=4.905455341100328E-4]:5.499138742724E-1)[&rate=4.905455341100328E-4]:1.359295536058E-1,5[&rate=4.905455341100328E-4]:7.378982223986E-1)[&rate=4.905455341100328E-4]:8.41183593972E-2,(13[&rate=4.905455341100328E-4]:5.647480751048E-1,9[&rate=4.905455341100328E-4]:5.263919107213E-1)[&rate=4.905455341100328E-4]:3.120630272389E-1)[&rate=4.905455341100328E-4]:8.53158371829E-1)[&rate=4.905455341100328E-4]:3.422906697141E-1)[&rate=4.905455341100328E-4]:7.573016685313E-1,((33[&rate=4.905455341100328E-4]:7.405788312756E-1,36[&rate=4.905455341100328E-4]:7.760979569585E-1)[&rate=4.905455341100328E-4]:7.817007607131E-2,(35[&rate=4.905455341100328E-4]:8.293426021017E-1,((31[&rate=4.905455341100328E-4]:4.862455537788E-1,37[&rate=4.905455341100328E-4]:4.862455537788E-1)[&rate=4.905455341100328E-4]:1.791284672998E-2,32[&rate=4.905455341100328E-4]:5.888578540608E-1)[&rate=4.905455341100328E-4]:2.514137097897E-1)[&rate=4.905455341100328E-4]:3.067507430839E-3)[&rate=4.905455341100328E-4]:4.28138033421E-2)[&rate=4.905455341100328E-4]:8.749624927839E-3);
tree STATE_22524000 [&joint=-18027.33250995061,lnP=-18027.33250995061] = [&R] (32[&rate=4.395133343814999E-4]:1.035014833317E0,(((33[&rate=4.395133343814999E-4]:7.095522036207E-1,36[&rate=4.395133343814999E-4]:7.450713293035E-1)[&rate=4.395133343814999E-4]:1.21146395019E-1,((((61[&rate=4.395133343814999E-4]:7.13839854024E-1,(30[&rate=4.395133343814999E-4]:5.913727661486E-1,(14[&rate=4.395133343814999E-4]:2.626768893744E0,29[&rate=4.395133343814999E-4]:5.412759676268E-1)[&rate=4.395133343814999E-4]:5.009679852179E-2)[&rate=4.395133343814999E-4]:2.248508640504E-3)[&rate=4.395133343814999E-4]:1.965883129623E-2,((38[&rate=4.395133343814999E-4]:1.45432064939E0,(((57[&rate=4.395133343814999E-4]:7.300382526096E-1,((56[&rate=4.395133343814999E-4]:4.556270940149E-1,60[&rate=4.395133343814999E-4]:4.583668200424E-1)[&rate=4.395133343814999E-4]:4.881677008041E-2,59[&rate=4.395133343814999E-4]:5.017041380679E-1)[&rate=4.395133343814999E-4]:2.228546624868E-1)[&rate=4.395133343814999E-4]:1.094434585104E0,(((49[&rate=4.395133343814999E-4]:1.266731924943E0,(((12[&rate=4.395133343814999E-4]:4.258366444508E-1,15[&rate=4.395133343814999E-4]:4.641928088345E-1)[&rate=4.395133343814999E-4]:6.117029917665E-1,(8[&rate=4.395133343814999E-4]:9.311983421809E-1,(4[&rate=4.395133343814999E-4]:1.627198138398E-1,27[&rate=4.395133343814999E-4]:3.353225535658E-1)[&rate=4.395133343814999E-4]:7.19163459848E-1)[&rate=4.395133343814999E-4]:9.812211595439E-2)[&rate=4.395133343814999E-4]:6.861608095476E-2,((53[&rate=4.395133343814999E-4]:5.070754049792E-1,46[&rate=4.395133343814999E-4]:4.988562268969E-1)[&rate=4.395133343814999E-4]:1.066876622449E-1,41[&rate=4.395133343814999E-4]:5.836260809227E-1)[&rate=4.395133343814999E-4]:4.951323759756E-1)[&rate=4.395133343814999E-4]:1.605762077706E-1)[&rate=4.395133343814999E-4]:2.734757169046E-1,(((52[&rate=4.395133343814999E-4]:6.315803691775E-1,((47[&rate=4.395133343814999E-4]:3.894892429084E-1,(40[&rate=4.395133343814999E-4]:1.931971875989E-1,54[&rate=4.395133343814999E-4]:3.849780095167E-1)[&rate=4.395133343814999E-4]:1.798536991452E-1)[&rate=4.395133343814999E-4]:1.449714636996E-1,42[&rate=4.395133343814999E-4]:5.180223504437E-1)[&rate=4.395133343814999E-4]:1.738319913365E-1)[&rate=4.395133343814999E-4]:4.031365768405E-1,(63[&rate=4.395133343814999E-4]:3.825101244458E-1,58[&rate=4.395133343814999E-4]:3.797703984185E-1)[&rate=4.395133343814999E-4]:6.905629859558E-1)[&rate=4.395133343814999E-4]:3.626457305071E-1,(((17[&rate=4.395133343814999E-4]:8.520384289336E-1,11[&rate=4.395133343814999E-4]:8.136822645499E-1)[&rate=4.395133343814999E-4]:2.684907832267E-1,(((50[&rate=4.395133343814999E-4]:2.508458071835E-1,48[&rate=4.395133343814999E-4]:3.330375880053E-1)[&rate=4.395133343814999E-4]:1.390938213617E-1,45[&rate=4.395133343814999E-4]:4.693916833397E-1)[&rate=4.395133343814999E-4]:2.447866387267E-1,(44[&rate=4.395133343814999E-4]:4.433179977204E-1,43[&rate=4.395133343814999E-4]:4.460577237478E-1)[&rate=4.395133343814999E-4]:2.489425161269E-1)[&rate=4.395133343814999E-4]:3.652549996828E-1)[&rate=4.395133343814999E-4]:1.224894515823E-1,51[&rate=4.395133343814999E-4]:1.122470718537E0)[&rate=4.395133343814999E-4]:2.74891957988E-1)[&rate=4.395133343814999E-4]:6.065318450043E-2)[&rate=4.395133343814999E-4]:8.264029462791E-2,(39[&rate=4.395133343814999E-4]:4.122148566249E-1,(((21[&rate=4.395133343814999E-4]:8.111972301676E-1,(18[&rate=4.395133343814999E-4]:2.764502303367E-1,23[&rate=4.395133343814999E-4]:2.956283125284E-1)[&rate=4.395133343814999E-4]:5.265278217489E-1)[&rate=4.395133343814999E-4]:3.827821709681E-1,(55[&rate=4.395133343814999E-4]:8.126529776268E-1,10[&rate=4.395133343814999E-4]:8.318310598185E-1)[&rate=4.395133343814999E-4]:2.77216834468E-1)[&rate=4.395133343814999E-4]:3.504779444306E-1,((1[&rate=4.395133343814999E-4]:2.794745802602E-1,(26[&rate=4.395133343814999E-4]:8.102599283617E-1,19[&rate=4.395133343814999E-4]:7.856023941153E-1)[&rate=4.395133343814999E-4]:2.555160217614E-1)[&rate=4.395133343814999E-4]:2.756330949837E-1,22[&rate=4.395133343814999E-4]:1.335929593052E0)[&rate=4.395133343814999E-4]:2.194866566238E-1)[&rate=4.395133343814999E-4]:1.844244256521E-2)[&rate=4.395133343814999E-4]:1.366604771108E-1)[&rate=4.395133343814999E-4]:2.902216151175E-2)[&rate=4.395133343814999E-4]:4.537650316892E-2,((13[&rate=4.395133343814999E-4]:5.751163267942E-1,9[&rate=4.395133343814999E-4]:5.367601624107E-1)[&rate=4.395133343814999E-4]:6.484086967592E-1,(5[&rate=4.395133343814999E-4]:9.5103669217E-1,(16[&rate=4.395133343814999E-4]:7.849577708879E-1,3[&rate=4.395133343814999E-4]:6.698892777373E-1)[&rate=4.395133343814999E-4]:2.290926199122E-1)[&rate=4.395133343814999E-4]:2.176938108355E-1)[&rate=4.395133343814999E-4]:5.038585639039E-1)[&rate=4.395133343814999E-4]:8.365261030285E-1)[&rate=4.395133343814999E-4]:1.30480028616E-1,(((28[&rate=4.395133343814999E-4]:8.389014721282E-1,(24[&rate=4.395133343814999E-4]:7.775615021552E-1,(7[&rate=4.395133343814999E-4]:2.880099508893E-1,6[&rate=4.395133343814999E-4]:2.880099508893E-1)[&rate=4.395133343814999E-4]:3.827022361974E-1)[&rate=4.395133343814999E-4]:1.750435353454E-2)[&rate=4.395133343814999E-4]:2.43342372462E-2,(20[&rate=4.395133343814999E-4]:6.094970957629E-1,25[&rate=4.395133343814999E-4]:6.259354519272E-1)[&rate=4.395133343814999E-4]:1.989440930634E-1)[&rate=4.395133343814999E-4]:3.36001520601E-1,2[&rate=4.395133343814999E-4]:9.718399697013E-1)[&rate=4.395133343814999E-4]:1.59652235214E0)[&rate=4.395133343814999E-4]:1.643587073257E-3)[&rate=4.395133343814999E-4]:1.851545364878E-2,62[&rate=4.395133343814999E-4]:6.891726089145E-1)[&rate=4.395133343814999E-4]:4.752001436963E-2,(34[&rate=4.395133343814999E-4]:5.811550269745E-1,35[&rate=4.395133343814999E-4]:7.80608578887E-1)[&rate=4.395133343814999E-4]:2.712229576309E-2)[&rate=4.395133343814999E-4]:3.662892617524E-2)[&rate=4.395133343814999E-4]:1.747882586417E-1,(31[&rate=4.395133343814999E-4]:7.263168100925E-1,37[&rate=4.395133343814999E-4]:7.263168100925E-1)[&rate=4.395133343814999E-4]:2.190607575711E-1)[&rate=4.395133343814999E-4]:4.93781210152E-3);
tree STATE_22526000 [&joint=-18010.233706787338,lnP=-18010.233706787338] = [&R] ((35[&rate=4.414425649936054E-4]:9.186147268679E-1,(((33[&rate=4.414425649936054E-4]:7.217737287396E-1,30[&rate=4.414425649936054E-4]:6.07019630379E-1)[&rate=4.414425649936054E-4]:6.476744797641E-2,36[&rate=4.414425649936054E-4]:8.220603023989E-1)[&rate=4.414425649936054E-4]:8.882842804692E-2,(((14[&rate=4.414425649936054E-4]:2.689072372486E0,(((20[&rate=4.414425649936054E-4]:7.480585973673E-1,25[&rate=4.414425649936054E-4]:7.644969535317E-1)[&rate=4.414425649936054E-4]:3.961543872887E-1,((24[&rate=4.414425649936054E-4]:6.567576869474E-1,(7[&rate=4.414425649936054E-4]:4.095388137523E-1,6[&rate=4.414425649936054E-4]:4.095388137523E-1)[&rate=4.414425649936054E-4]:1.403695581265E-1)[&rate=4.414425649936054E-4]:1.011315170686E-1,28[&rate=4.414425649936054E-4]:8.017248204544E-1)[&rate=4.414425649936054E-4]:3.972826847497E-1)[&rate=4.414425649936054E-4]:3.234418987851E-1,2[&rate=4.414425649936054E-4]:1.295052143715E0)[&rate=4.414425649936054E-4]:1.265253105483E0)[&rate=4.414425649936054E-4]:3.759039382383E-2,34[&rate=4.414425649936054E-4]:5.701315888264E-1)[&rate=4.414425649936054E-4]:4.497958166362E-2,((61[&rate=4.414425649936054E-4]:7.529540607829E-1,(29[&rate=4.414425649936054E-4]:6.050413144977E-1,62[&rate=4.414425649936054E-4]:6.624183636781E-1)[&rate=4.414425649936054E-4]:2.769416705022E-2)[&rate=4.414425649936054E-4]:2.826136171484E-3,(38[&rate=4.414425649936054E-4]:7.542434533769E-1,(((((((12[&rate=4.414425649936054E-4]:5.108276946336E-1,15[&rate=4.414425649936054E-4]:5.491838590173E-1)[&rate=4.414425649936054E-4]:3.601699331795E-1,(4[&rate=4.414425649936054E-4]:4.324487064928E-1,27[&rate=4.414425649936054E-4]:6.050514462189E-1)[&rate=4.414425649936054E-4]:3.810146747451E-1)[&rate=4.414425649936054E-4]:1.516965991273E-2,8[&rate=4.414425649936054E-4]:8.779481096438E-1)[&rate=4.414425649936054E-4]:2.746188761049E-1,((46[&rate=4.414425649936054E-4]:9.654019698795E-1,(41[&rate=4.414425649936054E-4]:8.538680603288E-1,53[&rate=4.414425649936054E-4]:8.840050466302E-1)[&rate=4.414425649936054E-4]:8.961610133154E-2)[&rate=4.414425649936054E-4]:2.32462087559E-2,49[&rate=4.414425649936054E-4]:9.941276306901E-1)[&rate=4.414425649936054E-4]:1.666585331407E-1)[&rate=4.414425649936054E-4]:3.795901078741E-1,(((63[&rate=4.414425649936054E-4]:3.851058760843E-1,58[&rate=4.414425649936054E-4]:3.823661500569E-1)[&rate=4.414425649936054E-4]:8.559702731803E-1,(52[&rate=4.414425649936054E-4]:8.99534630799E-1,(((54[&rate=4.414425649936054E-4]:6.509494305145E-1,47[&rate=4.414425649936054E-4]:4.756069647611E-1)[&rate=4.414425649936054E-4]:2.921586242427E-1,40[&rate=4.414425649936054E-4]:7.513272328394E-1)[&rate=4.414425649936054E-4]:1.420423848888E-1,42[&rate=4.414425649936054E-4]:8.933696177282E-1)[&rate=4.414425649936054E-4]:6.643898567354E-2)[&rate=4.414425649936054E-4]:3.031853540819E-1)[&rate=4.414425649936054E-4]:1.45847524711E-1,((51[&rate=4.414425649936054E-4]:8.986966511331E-1,((((50[&rate=4.414425649936054E-4]:4.14185152368E-1,48[&rate=4.414425649936054E-4]:4.963769331899E-1)[&rate=4.414425649936054E-4]:1.117925038752E-1,45[&rate=4.414425649936054E-4]:6.054297110377E-1)[&rate=4.414425649936054E-4]:2.5305178404E-1,44[&rate=4.414425649936054E-4]:8.365636868587E-1)[&rate=4.414425649936054E-4]:3.774886529435E-3,43[&rate=4.414425649936054E-4]:8.430782994155E-1)[&rate=4.414425649936054E-4]:1.158923243204E-1)[&rate=4.414425649936054E-4]:2.528103354387E-2,(17[&rate=4.414425649936054E-4]:9.751029777696E-1,11[&rate=4.414425649936054E-4]:9.367468133859E-1)[&rate=4.414425649936054E-4]:6.942265211293E-2)[&rate=4.414425649936054E-4]:4.245898249148E-1)[&rate=4.414425649936054E-4]:1.096169812911E-1)[&rate=4.414425649936054E-4]:4.976139390927E-2,((((21[&rate=4.414425649936054E-4]:9.51649055788E-1,(18[&rate=4.414425649936054E-4]:5.60001940465E-1,23[&rate=4.414425649936054E-4]:5.791800226567E-1)[&rate=4.414425649936054E-4]:3.834279372409E-1)[&rate=4.414425649936054E-4]:9.048571407813E-2,(55[&rate=4.414425649936054E-4]:5.496730175905E-1,10[&rate=4.414425649936054E-4]:5.688510997822E-1)[&rate=4.414425649936054E-4]:3.883521632347E-1)[&rate=4.414425649936054E-4]:4.456446550039E-1,(39[&rate=4.414425649936054E-4]:3.115747111034E-1,((1[&rate=4.414425649936054E-4]:5.737658322666E-2,(26[&rate=4.414425649936054E-4]:7.126769114819E-1,19[&rate=4.414425649936054E-4]:6.880193772355E-1)[&rate=4.414425649936054E-4]:1.310010416077E-1)[&rate=4.414425649936054E-4]:2.449291115314E-1,22[&rate=4.414425649936054E-4]:1.083127612566E0)[&rate=4.414425649936054E-4]:3.900909341536E-1)[&rate=4.414425649936054E-4]:2.551978225986E-2)[&rate=4.414425649936054E-4]:1.464083565524E-1,(57[&rate=4.414425649936054E-4]:1.120319403125E0,((59[&rate=4.414425649936054E-4]:7.626698907903E-1,56[&rate=4.414425649936054E-4]:7.654096168176E-1)[&rate=4.414425649936054E-4]:1.941620693309E-2,60[&rate=4.414425649936054E-4]:7.875655497783E-1)[&rate=4.414425649936054E-4]:3.327538533463E-1)[&rate=4.414425649936054E-4]:6.097587892568E-1)[&rate=4.414425649936054E-4]:3.266221295887E-2)[&rate=4.414425649936054E-4]:1.367668106153E-1,((16[&rate=4.414425649936054E-4]:6.82345760009E-1,3[&rate=4.414425649936054E-4]:5.672772668584E-1)[&rate=4.414425649936054E-4]:3.995388347E-1,((13[&rate=4.414425649936054E-4]:6.48954218986E-1,9[&rate=4.414425649936054E-4]:6.105980546026E-1)[&rate=4.414425649936054E-4]:4.023876128982E-1,5[&rate=4.414425649936054E-4]:9.965473113365E-1)[&rate=4.414425649936054E-4]:2.23235847424E-2)[&rate=4.414425649936054E-4]:6.833760459041E-1)[&rate=4.414425649936054E-4]:1.06791031942E-1)[&rate=4.414425649936054E-4]:8.544823233363E-1)[&rate=4.414425649936054E-4]:5.058780413674E-2)[&rate=4.414425649936054E-4]:7.446608454611E-2)[&rate=4.414425649936054E-4]:2.958391991936E-2)[&rate=4.414425649936054E-4]:7.35088735025E-2,((31[&rate=4.414425649936054E-4]:7.137079231856E-1,37[&rate=4.414425649936054E-4]:7.137079231856E-1)[&rate=4.414425649936054E-4]:8.86450147063E-2,32[&rate=4.414425649936054E-4]:8.87052391444E-1)[&rate=4.414425649936054E-4]:1.160001706752E-1);
tree STATE_22528000 [&joint=-18042.94776598265,lnP=-18042.94776598265] = [&R] ((((38[&rate=3.9637028998880185E-4]:1.20963112102E0,(((((((4[&rate=3.9637028998880185E-4]:3.681831337845E-1,27[&rate=3.9637028998880185E-4]:5.407858735105E-1)[&rate=3.9637028998880185E-4]:2.001800325979E-1,8[&rate=3.9637028998880185E-4]:6.176782348755E-1)[&rate=3.9637028998880185E-4]:3.073220696976E-1,(((41[&rate=3.9637028998880185E-4]:3.709529719411E-1,49[&rate=3.9637028998880185E-4]:3.983502322149E-1)[&rate=3.9637028998880185E-4]:1.189902140716E-1,46[&rate=3.9637028998880185E-4]:5.118609942318E-1)[&rate=3.9637028998880185E-4]:3.591680283805E-1,53[&rate=3.9637028998880185E-4]:8.792482006946E-1)[&rate=3.9637028998880185E-4]:5.671100798816E-2)[&rate=3.9637028998880185E-4]:2.0997283304E-1,(12[&rate=3.9637028998880185E-4]:8.731516085145E-1,15[&rate=3.9637028998880185E-4]:9.115077728981E-1)[&rate=3.9637028998880185E-4]:2.700407071807E-1)[&rate=3.9637028998880185E-4]:3.661714958942E-1,(((52[&rate=3.9637028998880185E-4]:8.135998401728E-1,(47[&rate=3.9637028998880185E-4]:4.857981772789E-1,(54[&rate=3.9637028998880185E-4]:6.460931111563E-1,(40[&rate=3.9637028998880185E-4]:8.63146470708E-2,42[&rate=3.9637028998880185E-4]:8.63146470708E-2)[&rate=3.9637028998880185E-4]:3.679976421678E-1)[&rate=3.9637028998880185E-4]:1.504753187589E-2)[&rate=3.9637028998880185E-4]:4.045139916611E-1)[&rate=3.9637028998880185E-4]:1.052396522732E-1,(63[&rate=3.9637028998880185E-4]:4.733800462102E-1,58[&rate=3.9637028998880185E-4]:4.706403201829E-1)[&rate=3.9637028998880185E-4]:4.838156106195E-1)[&rate=3.9637028998880185E-4]:2.784457357536E-1,((51[&rate=3.9637028998880185E-4]:7.625237159646E-1,(17[&rate=3.9637028998880185E-4]:5.825296642544E-1,11[&rate=3.9637028998880185E-4]:5.441734998708E-1)[&rate=3.9637028998880185E-4]:3.005419969157E-1)[&rate=3.9637028998880185E-4]:3.138323637833E-1,(((45[&rate=3.9637028998880185E-4]:5.039295750632E-1,43[&rate=3.9637028998880185E-4]:4.847514928715E-1)[&rate=3.9637028998880185E-4]:8.752389259544E-2,(50[&rate=3.9637028998880185E-4]:4.516594631604E-1,48[&rate=3.9637028998880185E-4]:5.338512439822E-1)[&rate=3.9637028998880185E-4]:6.034194970377E-2)[&rate=3.9637028998880185E-4]:3.16092527874E-1,44[&rate=3.9637028998880185E-4]:8.856281873135E-1)[&rate=3.9637028998880185E-4]:2.482621390097E-1)[&rate=3.9637028998880185E-4]:1.209291484517E-1)[&rate=3.9637028998880185E-4]:2.29886802568E-1)[&rate=3.9637028998880185E-4]:1.492519157174E-1,((57[&rate=3.9637028998880185E-4]:8.678161760863E-1,((59[&rate=3.9637028998880185E-4]:6.040301122605E-1,56[&rate=3.9637028998880185E-4]:6.067698382878E-1)[&rate=3.9637028998880185E-4]:1.667400254364E-1,60[&rate=3.9637028998880185E-4]:7.762495897518E-1)[&rate=3.9637028998880185E-4]:9.156658633453E-2)[&rate=3.9637028998880185E-4]:9.116103529365E-1,(39[&rate=3.9637028998880185E-4]:3.815372646574E-1,(((1[&rate=3.9637028998880185E-4]:1.041321005663E-1,(26[&rate=3.9637028998880185E-4]:6.233840945789E-1,19[&rate=3.9637028998880185E-4]:5.987265603324E-1)[&rate=3.9637028998880185E-4]:2.670493758504E-1)[&rate=3.9637028998880185E-4]:9.981569019941E-2,22[&rate=3.9637028998880185E-4]:9.847697085739E-1)[&rate=3.9637028998880185E-4]:4.082865423089E-1,((21[&rate=3.9637028998880185E-4]:9.36037885009E-1,(18[&rate=3.9637028998880185E-4]:6.972539193111E-1,23[&rate=3.9637028998880185E-4]:7.164320015029E-1)[&rate=3.9637028998880185E-4]:2.305647876157E-1)[&rate=3.9637028998880185E-4]:2.460957842535E-1,(55[&rate=3.9637028998880185E-4]:8.82442275908E-1,10[&rate=3.9637028998880185E-4]:9.016203580998E-1)[&rate=3.9637028998880185E-4]:1.955818043134E-1)[&rate=3.9637028998880185E-4]:1.999636775108E-1)[&rate=3.9637028998880185E-4]:1.501248493909E-1)[&rate=3.9637028998880185E-4]:1.513139218997E-1)[&rate=3.9637028998880185E-4]:5.17919380102E-2)[&rate=3.9637028998880185E-4]:3.107570242665E-2,((16[&rate=3.9637028998880185E-4]:9.380255270247E-1,3[&rate=3.9637028998880185E-4]:8.229570338741E-1)[&rate=3.9637028998880185E-4]:2.631276355466E-1,(5[&rate=3.9637028998880185E-4]:1.032739102746E0,(13[&rate=3.9637028998880185E-4]:9.060426804865E-1,9[&rate=3.9637028998880185E-4]:8.67686516103E-1)[&rate=3.9637028998880185E-4]:1.81490942807E-1)[&rate=3.9637028998880185E-4]:1.054003611955E-1)[&rate=3.9637028998880185E-4]:5.268944315458E-1)[&rate=3.9637028998880185E-4]:5.993917460812E-1)[&rate=3.9637028998880185E-4]:5.163229054023E-1,((31[&rate=3.9637028998880185E-4]:2.640093377861E-1,37[&rate=3.9637028998880185E-4]:2.640093377861E-1)[&rate=3.9637028998880185E-4]:1.45202601105E-1,32[&rate=3.9637028998880185E-4]:4.939113924432E-1)[&rate=3.9637028998880185E-4]:3.982227372806E-1)[&rate=3.9637028998880185E-4]:1.250476052351E-1,((34[&rate=3.9637028998880185E-4]:6.346057382935E-1,(14[&rate=3.9637028998880185E-4]:2.767238480084E0,((29[&rate=3.9637028998880185E-4]:6.231571293797E-1,(61[&rate=3.9637028998880185E-4]:5.719676984563E-1,62[&rate=3.9637028998880185E-4]:5.091261684017E-1)[&rate=3.9637028998880185E-4]:1.714080101583E-1)[&rate=3.9637028998880185E-4]:9.918675958113E-3,(((24[&rate=3.9637028998880185E-4]:7.611191640356E-1,(7[&rate=3.9637028998880185E-4]:4.275528797416E-1,6[&rate=3.9637028998880185E-4]:4.275528797416E-1)[&rate=3.9637028998880185E-4]:2.267169692254E-1)[&rate=3.9637028998880185E-4]:2.539680518556E-1,((20[&rate=3.9637028998880185E-4]:5.195505906003E-1,25[&rate=3.9637028998880185E-4]:5.359889467647E-1)[&rate=3.9637028998880185E-4]:3.641126949598E-1,28[&rate=3.9637028998880185E-4]:9.384578061082E-1)[&rate=3.9637028998880185E-4]:1.204650262214E-1)[&rate=3.9637028998880185E-4]:2.459474621187E-1,2[&rate=3.9637028998880185E-4]:1.077473034174E0)[&rate=3.9637028998880185E-4]:1.512328573993E0)[&rate=3.9637028998880185E-4]:4.866974862878E-2)[&rate=3.9637028998880185E-4]:2.389843569307E-2)[&rate=3.9637028998880185E-4]:1.561916539435E-1,35[&rate=3.9637028998880185E-4]:9.902509441494E-1)[&rate=3.9637028998880185E-4]:1.600182906074E-2)[&rate=3.9637028998880185E-4]:6.279718913665E-2,((33[&rate=3.9637028998880185E-4]:7.498079641841E-1,30[&rate=3.9637028998880185E-4]:6.350538658235E-1)[&rate=3.9637028998880185E-4]:5.094381514982E-2,36[&rate=3.9637028998880185E-4]:8.362709050168E-1)[&rate=3.9637028998880185E-4]:2.546369808273E-1);
tree STATE_22530000 [&joint=-18014.442775129355,lnP=-18014.442775129355] = [&R] ((((30[&rate=4.625715539855634E-4]:7.594774659615E-1,36[&rate=4.625715539855634E-4]:9.097506900051E-1)[&rate=4.625715539855634E-4]:9.32479467644E-3,33[&rate=4.625715539855634E-4]:8.835563589987E-1)[&rate=4.625715539855634E-4]:5.836107427141E-2,(((31[&rate=4.625715539855634E-4]:3.223131910892E-1,37[&rate=4.625715539855634E-4]:3.223131910892E-1)[&rate=4.625715539855634E-4]:3.726535073517E-1,32[&rate=4.625715539855634E-4]:7.796661519929E-1)[&rate=4.625715539855634E-4]:6.544095627211E-2,(35[&rate=4.625715539855634E-4]:8.227361395265E-1,(38[&rate=4.625715539855634E-4]:9.758202372593E-1,(((((21[&rate=4.625715539855634E-4]:8.697433783871E-1,(18[&rate=4.625715539855634E-4]:6.559968726648E-1,23[&rate=4.625715539855634E-4]:6.751749548566E-1)[&rate=4.625715539855634E-4]:2.055273276402E-1)[&rate=4.625715539855634E-4]:7.88944760977E-2,(55[&rate=4.625715539855634E-4]:6.566145765726E-1,10[&rate=4.625715539855634E-4]:6.757926587643E-1)[&rate=4.625715539855634E-4]:1.879136888713E-1)[&rate=4.625715539855634E-4]:4.556794073859E-1,(39[&rate=4.625715539855634E-4]:8.399393843413E-2,((1[&rate=4.625715539855634E-4]:7.882975133072E-2,(26[&rate=4.625715539855634E-4]:6.035534832853E-1,19[&rate=4.625715539855634E-4]:5.788959490389E-1)[&rate=4.625715539855634E-4]:2.615776379084E-1)[&rate=4.625715539855634E-4]:9.104940866724E-2,22[&rate=4.625715539855634E-4]:9.507010778062E-1)[&rate=4.625715539855634E-4]:2.949366962443E-1)[&rate=4.625715539855634E-4]:1.696383919299E-1)[&rate=4.625715539855634E-4]:3.286883480121E-1,(((60[&rate=4.625715539855634E-4]:6.876664859819E-1,(59[&rate=4.625715539855634E-4]:6.802617754024E-1,56[&rate=4.625715539855634E-4]:6.830015014298E-1)[&rate=4.625715539855634E-4]:1.925258524544E-3)[&rate=4.625715539855634E-4]:1.661551151996E-1,57[&rate=4.625715539855634E-4]:8.538216011815E-1)[&rate=4.625715539855634E-4]:9.587089242225E-1,(((((49[&rate=4.625715539855634E-4]:7.813737012484E-1,(46[&rate=4.625715539855634E-4]:5.409199351355E-1,41[&rate=4.625715539855634E-4]:5.190021269164E-1)[&rate=4.625715539855634E-4]:2.349743140582E-1)[&rate=4.625715539855634E-4]:7.841120154228E-3,53[&rate=4.625715539855634E-4]:7.919545474302E-1)[&rate=4.625715539855634E-4]:5.615038998326E-2,(8[&rate=4.625715539855634E-4]:6.856170279341E-1,(4[&rate=4.625715539855634E-4]:6.215371893243E-2,27[&rate=4.625715539855634E-4]:2.347564586584E-1)[&rate=4.625715539855634E-4]:5.741482405086E-1)[&rate=4.625715539855634E-4]:1.515290053697E-1)[&rate=4.625715539855634E-4]:1.589351093573E-1,(12[&rate=4.625715539855634E-4]:7.33068334613E-1,15[&rate=4.625715539855634E-4]:7.714244989967E-1)[&rate=4.625715539855634E-4]:2.712319861302E-1)[&rate=4.625715539855634E-4]:4.695000187412E-1,(((63[&rate=4.625715539855634E-4]:7.27875346364E-1,58[&rate=4.625715539855634E-4]:7.251356203366E-1)[&rate=4.625715539855634E-4]:4.348630655232E-1,(((54[&rate=4.625715539855634E-4]:6.842469605582E-1,(42[&rate=4.625715539855634E-4]:1.513755894817E-1,40[&rate=4.625715539855634E-4]:1.513755894817E-1)[&rate=4.625715539855634E-4]:3.410905491587E-1)[&rate=4.625715539855634E-4]:1.657615426388E-1,47[&rate=4.625715539855634E-4]:6.746660374437E-1)[&rate=4.625715539855634E-4]:4.642846485619E-1,52[&rate=4.625715539855634E-4]:1.062238357238E0)[&rate=4.625715539855634E-4]:6.21438902651E-2)[&rate=4.625715539855634E-4]:1.009926784083E-1,(((((45[&rate=4.625715539855634E-4]:6.017183828846E-1,(50[&rate=4.625715539855634E-4]:3.677083280871E-1,48[&rate=4.625715539855634E-4]:4.499001089089E-1)[&rate=4.625715539855634E-4]:1.545580000031E-1)[&rate=4.625715539855634E-4]:3.136029416852E-2,43[&rate=4.625715539855634E-4]:6.139005948614E-1)[&rate=4.625715539855634E-4]:5.213654661517E-2,44[&rate=4.625715539855634E-4]:6.632974154492E-1)[&rate=4.625715539855634E-4]:4.436915952495E-1,(17[&rate=4.625715539855634E-4]:6.319154402284E-1,11[&rate=4.625715539855634E-4]:5.935592758447E-1)[&rate=4.625715539855634E-4]:5.380872691004E-1)[&rate=4.625715539855634E-4]:6.284469354826E-3,51[&rate=4.625715539855634E-4]:1.055739233478E0)[&rate=4.625715539855634E-4]:1.696356924337E-1)[&rate=4.625715539855634E-4]:1.662336327508E-1)[&rate=4.625715539855634E-4]:1.661274461933E-1)[&rate=4.625715539855634E-4]:1.636549543796E-2)[&rate=4.625715539855634E-4]:5.19139843813E-2,(5[&rate=4.625715539855634E-4]:7.689767826603E-1,((13[&rate=4.625715539855634E-4]:6.150483193204E-1,9[&rate=4.625715539855634E-4]:5.766921549369E-1)[&rate=4.625715539855634E-4]:1.766290795546E-1,(16[&rate=4.625715539855634E-4]:5.597278600889E-1,3[&rate=4.625715539855634E-4]:4.446593669383E-1)[&rate=4.625715539855634E-4]:2.401687168684E-1)[&rate=4.625715539855634E-4]:3.209390433321E-2)[&rate=4.625715539855634E-4]:9.145729485902E-1)[&rate=4.625715539855634E-4]:3.470650265568E-1)[&rate=4.625715539855634E-4]:6.916647607147E-1)[&rate=4.625715539855634E-4]:1.144200698976E-2)[&rate=4.625715539855634E-4]:1.214004889394E-1)[&rate=4.625715539855634E-4]:4.90437714177E-3,((29[&rate=4.625715539855634E-4]:6.765173956756E-1,((61[&rate=4.625715539855634E-4]:7.287357285817E-1,(62[&rate=4.625715539855634E-4]:6.586259813509E-1,(((24[&rate=4.625715539855634E-4]:8.763414973601E-1,(7[&rate=4.625715539855634E-4]:5.097119493024E-1,6[&rate=4.625715539855634E-4]:5.097119493024E-1)[&rate=4.625715539855634E-4]:2.597802329891E-1)[&rate=4.625715539855634E-4]:3.820844023887E-2,((20[&rate=4.625715539855634E-4]:5.972991621013E-1,25[&rate=4.625715539855634E-4]:6.137375182657E-1)[&rate=4.625715539855634E-4]:2.269954906842E-1,28[&rate=4.625715539855634E-4]:8.790891733335E-1)[&rate=4.625715539855634E-4]:7.929638070383E-2)[&rate=4.625715539855634E-4]:3.933590915168E-1,2[&rate=4.625715539855634E-4]:1.12434738528E0)[&rate=4.625715539855634E-4]:1.43362734972E0)[&rate=4.625715539855634E-4]:7.268217176203E-3)[&rate=4.625715539855634E-4]:2.667037711581E-2,34[&rate=4.625715539855634E-4]:5.641492750964E-1)[&rate=4.625715539855634E-4]:4.132986921304E-2)[&rate=4.625715539855634E-4]:2.734735608353E-2,14[&rate=4.625715539855634E-4]:2.789357677876E0)[&rate=4.625715539855634E-4]:1.28202960292E-1);
tree STATE_22532000 [&joint=-18027.46531480432,lnP=-18027.46531480432] = [&R] ((34[&rate=4.7410267009078056E-4]:6.501496325613E-1,((38[&rate=4.7410267009078056E-4]:1.527625424963E0,(((((8[&rate=4.7410267009078056E-4]:6.875388563514E-1,(4[&rate=4.7410267009078056E-4]:3.642718382195E-1,27[&rate=4.7410267009078056E-4]:5.368745779455E-1)[&rate=4.7410267009078056E-4]:2.739519496388E-1)[&rate=4.7410267009078056E-4]:1.950246677435E-1,((12[&rate=4.7410267009078056E-4]:5.194416748638E-1,15[&rate=4.7410267009078056E-4]:5.577978392475E-1)[&rate=4.7410267009078056E-4]:2.702453092171E-1,(49[&rate=4.7410267009078056E-4]:7.343003977026E-1,(53[&rate=4.7410267009078056E-4]:6.199544826099E-1,(46[&rate=4.7410267009078056E-4]:5.644982235999E-1,41[&rate=4.7410267009078056E-4]:5.425804153808E-1)[&rate=4.7410267009078056E-4]:4.72370809277E-2)[&rate=4.7410267009078056E-4]:1.170856411203E-1)[&rate=4.7410267009078056E-4]:5.538658637839E-2)[&rate=4.7410267009078056E-4]:1.010957180961E-1)[&rate=4.7410267009078056E-4]:6.56699220062E-1,((52[&rate=4.7410267009078056E-4]:8.761914139696E-1,(((40[&rate=4.7410267009078056E-4]:5.690360913475E-1,54[&rate=4.7410267009078056E-4]:7.608169132652E-1)[&rate=4.7410267009078056E-4]:1.151185275165E-1,(47[&rate=4.7410267009078056E-4]:6.560410078769E-1,42[&rate=4.7410267009078056E-4]:6.396026517125E-1)[&rate=4.7410267009078056E-4]:4.455196715151E-2)[&rate=4.7410267009078056E-4]:1.878877748735E-1,(63[&rate=4.7410267009078056E-4]:4.677822717586E-1,58[&rate=4.7410267009078056E-4]:4.650425457312E-1)[&rate=4.7410267009078056E-4]:3.823423137598E-1)[&rate=4.7410267009078056E-4]:6.442299283495E-2)[&rate=4.7410267009078056E-4]:5.066692741314E-1,((51[&rate=4.7410267009078056E-4]:5.468093601E-1,(17[&rate=4.7410267009078056E-4]:5.949249711823E-1,11[&rate=4.7410267009078056E-4]:5.565688067987E-1)[&rate=4.7410267009078056E-4]:7.243233412324E-2)[&rate=4.7410267009078056E-4]:5.658444798244E-1,(44[&rate=4.7410267009078056E-4]:8.175135217291E-1,(45[&rate=4.7410267009078056E-4]:7.563279535666E-1,((50[&rate=4.7410267009078056E-4]:4.74796490801E-1,48[&rate=4.7410267009078056E-4]:5.569882716228E-1)[&rate=4.7410267009078056E-4]:1.861158997354E-1,43[&rate=4.7410267009078056E-4]:7.211863631392E-1)[&rate=4.7410267009078056E-4]:1.596350823575E-2)[&rate=4.7410267009078056E-4]:8.310337638158E-2)[&rate=4.7410267009078056E-4]:3.526745647707E-1)[&rate=4.7410267009078056E-4]:2.702068481766E-1)[&rate=4.7410267009078056E-4]:8.242945331611E-2)[&rate=4.7410267009078056E-4]:4.378979985595E-2,((((21[&rate=4.7410267009078056E-4]:7.522881483453E-1,(18[&rate=4.7410267009078056E-4]:6.812295309519E-1,23[&rate=4.7410267009078056E-4]:7.004076131436E-1)[&rate=4.7410267009078056E-4]:6.283943931138E-2)[&rate=4.7410267009078056E-4]:2.096669172115E-1,(55[&rate=4.7410267009078056E-4]:6.081009398876E-1,10[&rate=4.7410267009078056E-4]:6.272790220794E-1)[&rate=4.7410267009078056E-4]:2.497445366282E-1)[&rate=4.7410267009078056E-4]:6.326646999457E-1,(39[&rate=4.7410267009078056E-4]:1.48090294464E-1,((1[&rate=4.7410267009078056E-4]:1.575267782333E-1,(26[&rate=4.7410267009078056E-4]:9.371330307497E-1,19[&rate=4.7410267009078056E-4]:9.124754965033E-1)[&rate=4.7410267009078056E-4]:6.695117346491E-3)[&rate=4.7410267009078056E-4]:1.649972869995E-1,22[&rate=4.7410267009078056E-4]:1.103345983041E0)[&rate=4.7410267009078056E-4]:2.063881470394E-1)[&rate=4.7410267009078056E-4]:2.958445395318E-1)[&rate=4.7410267009078056E-4]:5.681414567216E-2,(((56[&rate=4.7410267009078056E-4]:6.193168745216E-1,59[&rate=4.7410267009078056E-4]:6.165771484942E-1)[&rate=4.7410267009078056E-4]:6.994873684246E-2,60[&rate=4.7410267009078056E-4]:6.920053373916E-1)[&rate=4.7410267009078056E-4]:9.308479375723E-2,57[&rate=4.7410267009078056E-4]:7.850901311488E-1)[&rate=4.7410267009078056E-4]:9.622341909849E-1)[&rate=4.7410267009078056E-4]:1.655013968744E-2)[&rate=4.7410267009078056E-4]:2.821239621804E-2,((5[&rate=4.7410267009078056E-4]:7.796593556497E-1,((13[&rate=4.7410267009078056E-4]:7.440735477958E-1,9[&rate=4.7410267009078056E-4]:7.057173834124E-1)[&rate=4.7410267009078056E-4]:6.119267963794E-2,16[&rate=4.7410267009078056E-4]:8.134854055161E-1)[&rate=4.7410267009078056E-4]:2.918764876376E-2)[&rate=4.7410267009078056E-4]:4.526666546633E-1,3[&rate=4.7410267009078056E-4]:1.180271215793E0)[&rate=4.7410267009078056E-4]:3.625005737536E-1)[&rate=4.7410267009078056E-4]:9.875933614449E-1)[&rate=4.7410267009078056E-4]:1.334306997826E-1,((((((24[&rate=4.7410267009078056E-4]:1.030756013245E0,(7[&rate=4.7410267009078056E-4]:1.404809735993E-1,6[&rate=4.7410267009078056E-4]:1.404809735993E-1)[&rate=4.7410267009078056E-4]:7.834257245772E-1)[&rate=4.7410267009078056E-4]:5.497730883934E-2,((20[&rate=4.7410267009078056E-4]:5.989088935003E-1,25[&rate=4.7410267009078056E-4]:6.153472496647E-1)[&rate=4.7410267009078056E-4]:4.107079443261E-1,28[&rate=4.7410267009078056E-4]:1.064411358374E0)[&rate=4.7410267009078056E-4]:6.515758014831E-2)[&rate=4.7410267009078056E-4]:8.862189213458E-2,2[&rate=4.7410267009078056E-4]:9.907935703833E-1)[&rate=4.7410267009078056E-4]:1.578984200998E0,(61[&rate=4.7410267009078056E-4]:7.322749328254E-1,29[&rate=4.7410267009078056E-4]:6.120563535905E-1)[&rate=4.7410267009078056E-4]:9.956149612793E-4)[&rate=4.7410267009078056E-4]:4.419999767201E-2,14[&rate=4.7410267009078056E-4]:2.742744892341E0)[&rate=4.7410267009078056E-4]:2.52887282192E-2,62[&rate=4.7410267009078056E-4]:7.399177436233E-1)[&rate=4.7410267009078056E-4]:5.351271309292E-3)[&rate=4.7410267009078056E-4]:3.329591817521E-2)[&rate=4.7410267009078056E-4]:1.407802654346E-1,((36[&rate=4.7410267009078056E-4]:8.410879160994E-1,(30[&rate=4.7410267009078056E-4]:6.12628350355E-1,33[&rate=4.7410267009078056E-4]:7.273824487157E-1)[&rate=4.7410267009078056E-4]:7.818634170089E-2)[&rate=4.7410267009078056E-4]:1.051802094269E-1,(35[&rate=4.7410267009078056E-4]:8.118483438369E-1,((31[&rate=4.7410267009078056E-4]:5.705290106152E-1,37[&rate=4.7410267009078056E-4]:5.705290106152E-1)[&rate=4.7410267009078056E-4]:7.787001726237E-2,32[&rate=4.7410267009078056E-4]:7.330984814296E-1)[&rate=4.7410267009078056E-4]:8.967882415606E-2)[&rate=4.7410267009078056E-4]:1.125618581922E-1)[&rate=4.7410267009078056E-4]:6.597324787929E-2);
tree STATE_22534000 [&joint=-18006.577745467606,lnP=-18006.577745467606] = [&R] (((34[&rate=4.569876555482702E-4]:6.157228816857E-1,((((38[&rate=4.569876555482702E-4]:1.276966385164E0,(((((59[&rate=4.569876555482702E-4]:8.589595375282E-1,(60[&rate=4.569876555482702E-4]:6.210893829934E-1,56[&rate=4.569876555482702E-4]:6.183496569658E-1)[&rate=4.569876555482702E-4]:2.433496065898E-1)[&rate=4.569876555482702E-4]:1.903538524034E-1,57[&rate=4.569876555482702E-4]:1.054792841987E0)[&rate=4.569876555482702E-4]:6.069604281778E-1,(((((53[&rate=4.569876555482702E-4]:4.297826373334E-1,41[&rate=4.569876555482702E-4]:3.99645651032E-1)[&rate=4.569876555482702E-4]:2.003296670197E-1,46[&rate=4.569876555482702E-4]:6.218931262709E-1)[&rate=4.569876555482702E-4]:4.526809889337E-1,((4[&rate=4.569876555482702E-4]:3.525045638431E-1,27[&rate=4.569876555482702E-4]:5.251073035691E-1)[&rate=4.569876555482702E-4]:2.100057390836E-1,(8[&rate=4.569876555482702E-4]:5.905110901239E-1,49[&rate=4.569876555482702E-4]:5.98730268206E-1)[&rate=4.569876555482702E-4]:2.131428129595E-2)[&rate=4.569876555482702E-4]:4.600090177573E-1)[&rate=4.569876555482702E-4]:1.065507132014E-1,(12[&rate=4.569876555482702E-4]:6.77295845525E-1,15[&rate=4.569876555482702E-4]:7.156520099087E-1)[&rate=4.569876555482702E-4]:5.093084349357E-1)[&rate=4.569876555482702E-4]:2.812939380155E-1,(((63[&rate=4.569876555482702E-4]:6.112562504116E-1,58[&rate=4.569876555482702E-4]:6.085165243842E-1)[&rate=4.569876555482702E-4]:5.069393820952E-1,((47[&rate=4.569876555482702E-4]:6.392808812446E-1,(42[&rate=4.569876555482702E-4]:6.054444161266E-1,(40[&rate=4.569876555482702E-4]:5.419063958834E-1,54[&rate=4.569876555482702E-4]:7.336872178012E-1)[&rate=4.569876555482702E-4]:6.353802024318E-2)[&rate=4.569876555482702E-4]:1.739810895362E-2)[&rate=4.569876555482702E-4]:1.182610810718E-1,52[&rate=4.569876555482702E-4]:6.808296335493E-1)[&rate=4.569876555482702E-4]:3.990098345738E-1)[&rate=4.569876555482702E-4]:2.29565053002E-1,(((44[&rate=4.569876555482702E-4]:8.57487687973E-1,(45[&rate=4.569876555482702E-4]:6.546561097334E-1,(43[&rate=4.569876555482702E-4]:5.93533475265E-1,(50[&rate=4.569876555482702E-4]:4.810969988423E-1,48[&rate=4.569876555482702E-4]:5.632887796642E-1)[&rate=4.569876555482702E-4]:5.216250381991E-2)[&rate=4.569876555482702E-4]:4.194455227661E-2)[&rate=4.569876555482702E-4]:2.247493864588E-1)[&rate=4.569876555482702E-4]:2.717613929292E-1,51[&rate=4.569876555482702E-4]:1.071714834327E0)[&rate=4.569876555482702E-4]:5.742633594925E-2,(17[&rate=4.569876555482702E-4]:6.980577311921E-1,11[&rate=4.569876555482702E-4]:6.597015668084E-1)[&rate=4.569876555482702E-4]:5.516313842895E-1)[&rate=4.569876555482702E-4]:1.802633508491E-1)[&rate=4.569876555482702E-4]:7.630191652921E-2)[&rate=4.569876555482702E-4]:2.125231196193E-2)[&rate=4.569876555482702E-4]:2.71956252758E-2,(39[&rate=4.569876555482702E-4]:9.053773192283E-2,(((21[&rate=4.569876555482702E-4]:6.789991547857E-1,(18[&rate=4.569876555482702E-4]:5.376237815531E-1,23[&rate=4.569876555482702E-4]:5.568018637449E-1)[&rate=4.569876555482702E-4]:1.331561951505E-1)[&rate=4.569876555482702E-4]:1.554172030885E-1,(55[&rate=4.569876555482702E-4]:5.736082370399E-1,10[&rate=4.569876555482702E-4]:5.927863192317E-1)[&rate=4.569876555482702E-4]:1.566985317933E-1)[&rate=4.569876555482702E-4]:3.987952808303E-1,((1[&rate=4.569876555482702E-4]:5.046116006895E-2,(26[&rate=4.569876555482702E-4]:7.104093040629E-1,19[&rate=4.569876555482702E-4]:6.857517698164E-1)[&rate=4.569876555482702E-4]:1.26353225869E-1)[&rate=4.569876555482702E-4]:1.191479590189E-1,22[&rate=4.569876555482702E-4]:9.504310368961E-1)[&rate=4.569876555482702E-4]:2.937395059181E-1)[&rate=4.569876555482702E-4]:8.011024725056E-3)[&rate=4.569876555482702E-4]:3.518358210515E-1)[&rate=4.569876555482702E-4]:3.127140136678E-1,(((13[&rate=4.569876555482702E-4]:7.499233534937E-1,9[&rate=4.569876555482702E-4]:7.115671891102E-1)[&rate=4.569876555482702E-4]:1.779497872359E-1,(5[&rate=4.569876555482702E-4]:7.395833276248E-1,16[&rate=4.569876555482702E-4]:8.025970262549E-1)[&rate=4.569876555482702E-4]:1.33495292557E-1)[&rate=4.569876555482702E-4]:4.007948354835E-1,3[&rate=4.569876555482702E-4]:1.221818661145E0)[&rate=4.569876555482702E-4]:5.3052917947E-1)[&rate=4.569876555482702E-4]:5.273582705764E-1)[&rate=4.569876555482702E-4]:3.164801991664E-1,14[&rate=4.569876555482702E-4]:2.705775351454E0)[&rate=4.569876555482702E-4]:3.378470405111E-2,29[&rate=4.569876555482702E-4]:6.540671293874E-1)[&rate=4.569876555482702E-4]:2.553724569211E-2,62[&rate=4.569876555482702E-4]:7.369814242598E-1)[&rate=4.569876555482702E-4]:7.156757972461E-3)[&rate=4.569876555482702E-4]:3.284707195068E-2,((33[&rate=4.569876555482702E-4]:7.446067236498E-1,(36[&rate=4.569876555482702E-4]:7.60035854051E-1,30[&rate=4.569876555482702E-4]:6.097626300074E-1)[&rate=4.569876555482702E-4]:2.008999528174E-2)[&rate=4.569876555482702E-4]:5.13819945229E-2,(35[&rate=4.569876555482702E-4]:7.439362804983E-1,((31[&rate=4.569876555482702E-4]:2.893386953633E-1,37[&rate=4.569876555482702E-4]:2.893386953633E-1)[&rate=4.569876555482702E-4]:1.245888485865E-1,32[&rate=4.569876555482702E-4]:4.986269975018E-1)[&rate=4.569876555482702E-4]:2.562382447452E-1)[&rate=4.569876555482702E-4]:6.571363986009E-2)[&rate=4.569876555482702E-4]:3.837358519055E-2)[&rate=4.569876555482702E-4]:8.844326187844E-3,(61[&rate=4.569876555482702E-4]:7.234759822776E-1,((28[&rate=4.569876555482702E-4]:1.313704200262E0,((20[&rate=4.569876555482702E-4]:6.806528811849E-1,25[&rate=4.569876555482702E-4]:6.970912373493E-1)[&rate=4.569876555482702E-4]:5.522048582929E-1,(24[&rate=4.569876555482702E-4]:7.288356391705E-1,(7[&rate=4.569876555482702E-4]:3.236594698608E-1,6[&rate=4.569876555482702E-4]:3.236594698608E-1)[&rate=4.569876555482702E-4]:2.983268542412E-1)[&rate=4.569876555482702E-4]:5.149810044169E-1)[&rate=4.569876555482702E-4]:2.605194023645E-2)[&rate=4.569876555482702E-4]:2.358828458817E-1,2[&rate=4.569876555482702E-4]:1.32218978587E0)[&rate=4.569876555482702E-4]:1.237793420002E0)[&rate=4.569876555482702E-4]:1.251951281478E-1);
tree STATE_22536000 [&joint=-18014.6708824384,lnP=-18014.6708824384] = [&R] ((((28[&rate=3.961261703572059E-4]:1.377637293952E0,((24[&rate=3.961261703572059E-4]:1.107375242225E0,(7[&rate=3.961261703572059E-4]:5.017795047027E-1,6[&rate=3.961261703572059E-4]:5.017795047027E-1)[&rate=3.961261703572059E-4]:4.98746422454E-1)[&rate=3.961261703572059E-4]:2.176675820599E-1,(20[&rate=3.961261703572059E-4]:1.0174273394E0,25[&rate=3.961261703572059E-4]:1.033865695564E0)[&rate=3.961261703572059E-4]:2.966565807753E-1)[&rate=3.961261703572059E-4]:8.758853228415E-3)[&rate=3.961261703572059E-4]:2.360080820729E-1,2[&rate=3.961261703572059E-4]:1.386248115751E0)[&rate=3.961261703572059E-4]:1.272565967417E0,((61[&rate=3.961261703572059E-4]:7.800220148897E-1,(38[&rate=3.961261703572059E-4]:1.101053500948E0,((((((59[&rate=3.961261703572059E-4]:7.673859939244E-1,60[&rate=3.961261703572059E-4]:7.728654459794E-1)[&rate=3.961261703572059E-4]:1.121540425049E-2,56[&rate=3.961261703572059E-4]:7.813411242023E-1)[&rate=3.961261703572059E-4]:3.571444842037E-1,57[&rate=3.961261703572059E-4]:1.141225334434E0)[&rate=3.961261703572059E-4]:4.169400150624E-1,((((21[&rate=3.961261703572059E-4]:6.082140912156E-1,(18[&rate=3.961261703572059E-4]:5.893346023627E-1,23[&rate=3.961261703572059E-4]:6.085126845544E-1)[&rate=3.961261703572059E-4]:1.066031077086E-2)[&rate=3.961261703572059E-4]:1.413379630061E-1,(55[&rate=3.961261703572059E-4]:5.875129267358E-1,10[&rate=3.961261703572059E-4]:6.066910089276E-1)[&rate=3.961261703572059E-4]:5.792953844492E-2)[&rate=3.961261703572059E-4]:4.215119010112E-1,((1[&rate=3.961261703572059E-4]:2.655921571384E-1,(26[&rate=3.961261703572059E-4]:6.995456693636E-1,19[&rate=3.961261703572059E-4]:6.748881351172E-1)[&rate=3.961261703572059E-4]:3.523478576377E-1)[&rate=3.961261703572059E-4]:3.355570275154E-2,22[&rate=3.961261703572059E-4]:1.079969777698E0)[&rate=3.961261703572059E-4]:1.020530816444E-1)[&rate=3.961261703572059E-4]:9.969356939038E-2,39[&rate=3.961261703572059E-4]:1.200725931166E-1)[&rate=3.961261703572059E-4]:1.915174139136E-1)[&rate=3.961261703572059E-4]:9.989022584042E-2,((((4[&rate=3.961261703572059E-4]:5.387758776045E-1,27[&rate=3.961261703572059E-4]:7.113786173305E-1)[&rate=3.961261703572059E-4]:4.588316851032E-1,(8[&rate=3.961261703572059E-4]:1.021787102448E0,(49[&rate=3.961261703572059E-4]:9.999685339466E-1,(12[&rate=3.961261703572059E-4]:6.406709954575E-1,15[&rate=3.961261703572059E-4]:6.790271598412E-1)[&rate=3.961261703572059E-4]:3.592975384891E-1)[&rate=3.961261703572059E-4]:3.003774658383E-2)[&rate=3.961261703572059E-4]:2.513552875249E-2)[&rate=3.961261703572059E-4]:1.671328368668E-1,((53[&rate=3.961261703572059E-4]:5.530678493798E-1,41[&rate=3.961261703572059E-4]:5.229308630784E-1)[&rate=3.961261703572059E-4]:4.624566152888E-1,46[&rate=3.961261703572059E-4]:1.007305286586E0)[&rate=3.961261703572059E-4]:2.094899075088E-1)[&rate=3.961261703572059E-4]:2.333150140796E-1,((((40[&rate=3.961261703572059E-4]:4.538252727804E-1,47[&rate=3.961261703572059E-4]:4.702636289448E-1)[&rate=3.961261703572059E-4]:1.520868152696E-1,(54[&rate=3.961261703572059E-4]:3.424914458426E-1,42[&rate=3.961261703572059E-4]:1.507106239248E-1)[&rate=3.961261703572059E-4]:4.552014641252E-1)[&rate=3.961261703572059E-4]:6.130922449666E-1,(52[&rate=3.961261703572059E-4]:9.497149631863E-1,(63[&rate=3.961261703572059E-4]:5.931507680336E-1,58[&rate=3.961261703572059E-4]:5.904110420062E-1)[&rate=3.961261703572059E-4]:3.949203595364E-1)[&rate=3.961261703572059E-4]:2.090153972276E-1)[&rate=3.961261703572059E-4]:1.44378831592E-1,(((17[&rate=3.961261703572059E-4]:7.096659833372E-1,11[&rate=3.961261703572059E-4]:6.713098189535E-1)[&rate=3.961261703572059E-4]:4.067259485242E-1,51[&rate=3.961261703572059E-4]:9.958439866558E-1)[&rate=3.961261703572059E-4]:2.191009427827E-2,(44[&rate=3.961261703572059E-4]:9.506429650837E-1,((43[&rate=3.961261703572059E-4]:5.311067015674E-1,45[&rate=3.961261703572059E-4]:5.502847837591E-1)[&rate=3.961261703572059E-4]:6.862881729097E-2,(50[&rate=3.961261703572059E-4]:4.310852935073E-1,48[&rate=3.961261703572059E-4]:5.132770743291E-1)[&rate=3.961261703572059E-4]:1.083762527483E-1)[&rate=3.961261703572059E-4]:3.536471722527E-1)[&rate=3.961261703572059E-4]:1.246453624258E-1)[&rate=3.961261703572059E-4]:2.853551110718E-1)[&rate=3.961261703572059E-4]:7.028868740156E-2)[&rate=3.961261703572059E-4]:2.98631753808E-2)[&rate=3.961261703572059E-4]:2.005160027322E-1,((13[&rate=3.961261703572059E-4]:1.067895654381E0,9[&rate=3.961261703572059E-4]:1.029539489997E0)[&rate=3.961261703572059E-4]:4.125289165906E-1,((16[&rate=3.961261703572059E-4]:1.143593379982E0,3[&rate=3.961261703572059E-4]:1.028524886831E0)[&rate=3.961261703572059E-4]:2.875136171819E-1,5[&rate=3.961261703572059E-4]:1.368093298534E0)[&rate=3.961261703572059E-4]:5.753675188977E-2)[&rate=3.961261703572059E-4]:2.356812536724E-1)[&rate=3.961261703572059E-4]:4.945367173998E-1)[&rate=3.961261703572059E-4]:5.319140937009E-1)[&rate=3.961261703572059E-4]:2.514225868427E-2,34[&rate=3.961261703572059E-4]:6.139074429728E-1)[&rate=3.961261703572059E-4]:1.714258599951E-2)[&rate=3.961261703572059E-4]:7.512428690332E-2,(((36[&rate=3.961261703572059E-4]:7.808733131493E-1,(30[&rate=3.961261703572059E-4]:5.722838730891E-1,33[&rate=3.961261703572059E-4]:6.870379714498E-1)[&rate=3.961261703572059E-4]:5.831621601669E-2)[&rate=3.961261703572059E-4]:4.910016218271E-2,(35[&rate=3.961261703572059E-4]:8.077507762892E-1,((31[&rate=3.961261703572059E-4]:2.14912144665E-1,37[&rate=3.961261703572059E-4]:2.14912144665E-1)[&rate=3.961261703572059E-4]:4.639395586986E-1,32[&rate=3.961261703572059E-4]:7.635511569157E-1)[&rate=3.961261703572059E-4]:5.512858112227E-2)[&rate=3.961261703572059E-4]:3.647755455769E-4)[&rate=3.961261703572059E-4]:1.850384360235E-2,((29[&rate=3.961261703572059E-4]:5.81894229045E-1,14[&rate=3.961261703572059E-4]:2.667387155162E0)[&rate=3.961261703572059E-4]:1.126152520886E-1,62[&rate=3.961261703572059E-4]:7.51886530314E-1)[&rate=3.961261703572059E-4]:3.694613757228E-3)[&rate=3.961261703572059E-4]:7.900847235098E-2);
tree STATE_22538000 [&joint=-18009.247702063923,lnP=-18009.247702063923] = [&R] (((30[&rate=4.589613555057086E-4]:5.954531492514E-1,(33[&rate=4.589613555057086E-4]:5.479842068314E-1,36[&rate=4.589613555057086E-4]:5.835033325142E-1)[&rate=4.589613555057086E-4]:1.622230407807E-1)[&rate=4.589613555057086E-4]:1.112932564143E-1,((31[&rate=4.589613555057086E-4]:1.667742820486E-1,37[&rate=4.589613555057086E-4]:1.667742820486E-1)[&rate=4.589613555057086E-4]:4.347096579333E-1,32[&rate=4.589613555057086E-4]:6.861833935339E-1)[&rate=4.589613555057086E-4]:1.599072744267E-1)[&rate=4.589613555057086E-4]:6.95083782236E-2,(((38[&rate=4.589613555057086E-4]:1.284519218682E0,(((((((4[&rate=4.589613555057086E-4]:5.852756241033E-1,27[&rate=4.589613555057086E-4]:7.578783638293E-1)[&rate=4.589613555057086E-4]:2.014202149487E-1,(12[&rate=4.589613555057086E-4]:6.637462079936E-1,15[&rate=4.589613555057086E-4]:7.021023723773E-1)[&rate=4.589613555057086E-4]:1.804838776336E-1)[&rate=4.589613555057086E-4]:2.560386340466E-1,8[&rate=4.589613555057086E-4]:1.092049541592E0)[&rate=4.589613555057086E-4]:2.303418639345E-1,(((41[&rate=4.589613555057086E-4]:5.770504410799E-1,46[&rate=4.589613555057086E-4]:5.98968249299E-1)[&rate=4.589613555057086E-4]:3.679015131809E-2,53[&rate=4.589613555057086E-4]:6.439775786994E-1)[&rate=4.589613555057086E-4]:1.48420867029E-2,49[&rate=4.589613555057086E-4]:6.560799393747E-1)[&rate=4.589613555057086E-4]:6.745306442336E-1)[&rate=4.589613555057086E-4]:1.74212563628E-1,((52[&rate=4.589613555057086E-4]:1.094962317844E0,(((40[&rate=4.589613555057086E-4]:6.173476609715E-1,54[&rate=4.589613555057086E-4]:8.091284828892E-1)[&rate=4.589613555057086E-4]:3.812888670946E-2,(47[&rate=4.589613555057086E-4]:4.886840433716E-1,42[&rate=4.589613555057086E-4]:4.722456872072E-1)[&rate=4.589613555057086E-4]:1.832308604737E-1)[&rate=4.589613555057086E-4]:3.964469912815E-1,(63[&rate=4.589613555057086E-4]:5.482478993798E-1,58[&rate=4.589613555057086E-4]:5.455081733525E-1)[&rate=4.589613555057086E-4]:4.817578313635E-1)[&rate=4.589613555057086E-4]:1.03312751484E-1)[&rate=4.589613555057086E-4]:3.538532010049E-2,((44[&rate=4.589613555057086E-4]:6.50549573535E-1,((45[&rate=4.589613555057086E-4]:5.650081289842E-1,(50[&rate=4.589613555057086E-4]:1.233161542093E-1,48[&rate=4.589613555057086E-4]:2.055079350311E-1)[&rate=4.589613555057086E-4]:3.622399199804E-1)[&rate=4.589613555057086E-4]:3.413687794691E-2,43[&rate=4.589613555057086E-4]:5.799669247394E-1)[&rate=4.589613555057086E-4]:7.332237482292E-2)[&rate=4.589613555057086E-4]:3.678123447593E-1,((17[&rate=4.589613555057086E-4]:5.876040484149E-1,11[&rate=4.589613555057086E-4]:5.492478840312E-1)[&rate=4.589613555057086E-4]:3.898904167308E-1,51[&rate=4.589613555057086E-4]:8.569465199402E-1)[&rate=4.589613555057086E-4]:1.038811517786E-1)[&rate=4.589613555057086E-4]:1.695199662252E-1)[&rate=4.589613555057086E-4]:2.922837284703E-1)[&rate=4.589613555057086E-4]:5.468972642256E-2,((((60[&rate=4.589613555057086E-4]:7.69732353884E-1,59[&rate=4.589613555057086E-4]:7.64252901829E-1)[&rate=4.589613555057086E-4]:4.250152061518E-2,56[&rate=4.589613555057086E-4]:8.094941484716E-1)[&rate=4.589613555057086E-4]:1.53443010767E-1,57[&rate=4.589613555057086E-4]:9.656768852661E-1)[&rate=4.589613555057086E-4]:7.392552002475E-1,(((21[&rate=4.589613555057086E-4]:6.842963342506E-1,(18[&rate=4.589613555057086E-4]:6.003140949425E-1,23[&rate=4.589613555057086E-4]:6.194921771342E-1)[&rate=4.589613555057086E-4]:7.57630612261E-2)[&rate=4.589613555057086E-4]:3.528041870637E-1,(55[&rate=4.589613555057086E-4]:5.800825309278E-1,10[&rate=4.589613555057086E-4]:5.992606131195E-1)[&rate=4.589613555057086E-4]:3.529084013455E-1)[&rate=4.589613555057086E-4]:3.607648148464E-1,(39[&rate=4.589613555057086E-4]:1.056335663566E-1,((1[&rate=4.589613555057086E-4]:1.180269896357E-1,(26[&rate=4.589613555057086E-4]:6.82411866413E-1,19[&rate=4.589613555057086E-4]:6.577543321666E-1)[&rate=4.589613555057086E-4]:2.219164930856E-1)[&rate=4.589613555057086E-4]:1.788638477548E-1,22[&rate=4.589613555057086E-4]:1.077712755199E0)[&rate=4.589613555057086E-4]:1.895646467743E-1)[&rate=4.589613555057086E-4]:1.415468382974E-1)[&rate=4.589613555057086E-4]:2.111763383938E-1)[&rate=4.589613555057086E-4]:2.718352787146E-2)[&rate=4.589613555057086E-4]:1.155688836582E-1,((13[&rate=4.589613555057086E-4]:6.808013009842E-1,9[&rate=4.589613555057086E-4]:6.424451366007E-1)[&rate=4.589613555057086E-4]:4.345620366769E-1,(5[&rate=4.589613555057086E-4]:8.708307913205E-1,(16[&rate=4.589613555057086E-4]:6.407789168295E-1,3[&rate=4.589613555057086E-4]:5.257104236789E-1)[&rate=4.589613555057086E-4]:2.930655731211E-1)[&rate=4.589613555057086E-4]:1.897380257928E-1)[&rate=4.589613555057086E-4]:5.898554059573E-1)[&rate=4.589613555057086E-4]:6.888895161591E-1)[&rate=4.589613555057086E-4]:3.837954446463E-1,(14[&rate=4.589613555057086E-4]:2.769659073171E0,(61[&rate=4.589613555057086E-4]:8.011935343596E-1,((62[&rate=4.589613555057086E-4]:6.708643808291E-1,29[&rate=4.589613555057086E-4]:6.134873316488E-1)[&rate=4.589613555057086E-4]:6.499590068054E-2,((((24[&rate=4.589613555057086E-4]:1.059541829269E0,(7[&rate=4.589613555057086E-4]:2.237378390897E-1,6[&rate=4.589613555057086E-4]:2.237378390897E-1)[&rate=4.589613555057086E-4]:7.289546751105E-1)[&rate=4.589613555057086E-4]:2.312517078928E-1,((20[&rate=4.589613555057086E-4]:6.057185528221E-1,25[&rate=4.589613555057086E-4]:6.221569089865E-1)[&rate=4.589613555057086E-4]:3.705902051046E-1,28[&rate=4.589613555057086E-4]:1.031103278475E0)[&rate=4.589613555057086E-4]:3.035258751253E-1)[&rate=4.589613555057086E-4]:2.866431165436E-1,2[&rate=4.589613555057086E-4]:1.393875009869E0)[&rate=4.589613555057086E-4]:1.241272982468E0,34[&rate=4.589613555057086E-4]:6.073839381415E-1)[&rate=4.589613555057086E-4]:6.104282156993E-5)[&rate=4.589613555057086E-4]:2.491722795384E-3)[&rate=4.589613555057086E-4]:3.191191928621E-3)[&rate=4.589613555057086E-4]:1.098435728081E-2)[&rate=4.589613555057086E-4]:1.662082896664E-2,35[&rate=4.589613555057086E-4]:8.40186633847E-1)[&rate=4.589613555057086E-4]:6.448345058847E-2);
tree STATE_22540000 [&joint=-18038.38956610686,lnP=-18038.38956610686] = [&R] (((34[&rate=4.5433143774925203E-4]:5.302485699673E-1,62[&rate=4.5433143774925203E-4]:6.586638705138E-1)[&rate=4.5433143774925203E-4]:1.574318883217E-1,(((31[&rate=4.5433143774925203E-4]:6.657669743383E-1,37[&rate=4.5433143774925203E-4]:6.657669743383E-1)[&rate=4.5433143774925203E-4]:6.87603560686E-2,32[&rate=4.5433143774925203E-4]:8.192267839589E-1)[&rate=4.5433143774925203E-4]:4.743074721096E-2,(33[&rate=4.5433143774925203E-4]:5.159702372745E-1,36[&rate=4.5433143774925203E-4]:5.514893629574E-1)[&rate=4.5433143774925203E-4]:3.26097129961E-1)[&rate=4.5433143774925203E-4]:3.140544078037E-2)[&rate=4.5433143774925203E-4]:2.06312563313E-2,((((30[&rate=4.5433143774925203E-4]:4.595823079621E-1,14[&rate=4.5433143774925203E-4]:2.545075234079E0)[&rate=4.5433143774925203E-4]:2.303723470491E-1,35[&rate=4.5433143774925203E-4]:8.183699555574E-1)[&rate=4.5433143774925203E-4]:1.624586052949E-2,(61[&rate=4.5433143774925203E-4]:7.958143454742E-1,((38[&rate=4.5433143774925203E-4]:1.229448152365E0,(((((56[&rate=4.5433143774925203E-4]:6.280363207722E-1,60[&rate=4.5433143774925203E-4]:6.307760467997E-1)[&rate=4.5433143774925203E-4]:1.515456717884E-1,59[&rate=4.5433143774925203E-4]:7.768422665332E-1)[&rate=4.5433143774925203E-4]:2.44544897954E-1,57[&rate=4.5433143774925203E-4]:1.026866616542E0)[&rate=4.5433143774925203E-4]:7.875941743738E-1,((((21[&rate=4.5433143774925203E-4]:6.699407754072E-1,(18[&rate=4.5433143774925203E-4]:5.868484737748E-1,23[&rate=4.5433143774925203E-4]:6.060265559665E-1)[&rate=4.5433143774925203E-4]:7.487312355033E-2)[&rate=4.5433143774925203E-4]:4.131731882721E-1,(10[&rate=4.5433143774925203E-4]:9.505702561799E-1,55[&rate=4.5433143774925203E-4]:9.313921739882E-1)[&rate=4.5433143774925203E-4]:4.761220065009E-2)[&rate=4.5433143774925203E-4]:2.632963338327E-1,(((1[&rate=4.5433143774925203E-4]:1.073841734776E-1,(26[&rate=4.5433143774925203E-4]:6.729163762128E-1,19[&rate=4.5433143774925203E-4]:6.482588419663E-1)[&rate=4.5433143774925203E-4]:2.207691671278E-1)[&rate=4.5433143774925203E-4]:1.415602334262E-1,22[&rate=4.5433143774925203E-4]:1.029766324712E0)[&rate=4.5433143774925203E-4]:3.273099530565E-1,39[&rate=4.5433143774925203E-4]:1.954324421521E-1)[&rate=4.5433143774925203E-4]:2.929238531471E-4)[&rate=4.5433143774925203E-4]:3.581873749258E-1,(((((4[&rate=4.5433143774925203E-4]:5.520037413907E-1,27[&rate=4.5433143774925203E-4]:7.246064811167E-1)[&rate=4.5433143774925203E-4]:3.348100763503E-1,8[&rate=4.5433143774925203E-4]:9.361288862341E-1)[&rate=4.5433143774925203E-4]:3.236553007587E-1,(((41[&rate=4.5433143774925203E-4]:3.468418681143E-1,53[&rate=4.5433143774925203E-4]:3.769788544156E-1)[&rate=4.5433143774925203E-4]:1.911246807521E-1,46[&rate=4.5433143774925203E-4]:5.598843570855E-1)[&rate=4.5433143774925203E-4]:2.605863611616E-1,49[&rate=4.5433143774925203E-4]:8.259501703018E-1)[&rate=4.5433143774925203E-4]:4.420531947731E-1)[&rate=4.5433143774925203E-4]:5.801653175044E-2,(12[&rate=4.5433143774925203E-4]:5.963798239072E-1,15[&rate=4.5433143774925203E-4]:6.347359882909E-1)[&rate=4.5433143774925203E-4]:7.296400729181E-1)[&rate=4.5433143774925203E-4]:9.79161345642E-2,(((63[&rate=4.5433143774925203E-4]:3.188537641571E-1,58[&rate=4.5433143774925203E-4]:3.161140381297E-1)[&rate=4.5433143774925203E-4]:7.420519465387E-1,(52[&rate=4.5433143774925203E-4]:8.045746613323E-1,((42[&rate=4.5433143774925203E-4]:2.715898794958E-1,47[&rate=4.5433143774925203E-4]:2.880282356601E-1)[&rate=4.5433143774925203E-4]:3.047600723842E-1,(40[&rate=4.5433143774925203E-4]:5.698326417936E-1,54[&rate=4.5433143774925203E-4]:7.616134637114E-1)[&rate=4.5433143774925203E-4]:6.517310086386E-3)[&rate=4.5433143774925203E-4]:2.884986820551E-1)[&rate=4.5433143774925203E-4]:2.179748849797E-1)[&rate=4.5433143774925203E-4]:5.095399579151E-2,(((43[&rate=4.5433143774925203E-4]:3.262960836796E-1,44[&rate=4.5433143774925203E-4]:3.235563576522E-1)[&rate=4.5433143774925203E-4]:5.423034183379E-1,((50[&rate=4.5433143774925203E-4]:4.668120550839E-1,48[&rate=4.5433143774925203E-4]:5.490038359057E-1)[&rate=4.5433143774925203E-4]:1.270936472289E-1,45[&rate=4.5433143774925203E-4]:6.733577571072E-1)[&rate=4.5433143774925203E-4]:2.14419827102E-1)[&rate=4.5433143774925203E-4]:7.938796584292E-2,(51[&rate=4.5433143774925203E-4]:8.860580464431E-1,(17[&rate=4.5433143774925203E-4]:6.020644691559E-1,11[&rate=4.5433143774925203E-4]:5.637083047722E-1)[&rate=4.5433143774925203E-4]:4.045415224928E-1)[&rate=4.5433143774925203E-4]:1.655448814503E-3)[&rate=4.5433143774925203E-4]:1.857900468459E-1)[&rate=4.5433143774925203E-4]:2.682407084641E-1)[&rate=4.5433143774925203E-4]:2.039493122811E-1)[&rate=4.5433143774925203E-4]:1.397270751914E-2)[&rate=4.5433143774925203E-4]:1.259747763759E-1,((13[&rate=4.5433143774925203E-4]:6.696873284615E-1,9[&rate=4.5433143774925203E-4]:6.31331164078E-1)[&rate=4.5433143774925203E-4]:1.489926367585E-1,(5[&rate=4.5433143774925203E-4]:6.100032833355E-1,(16[&rate=4.5433143774925203E-4]:4.079109026166E-1,3[&rate=4.5433143774925203E-4]:2.92842409466E-1)[&rate=4.5433143774925203E-4]:2.651060793491E-1)[&rate=4.5433143774925203E-4]:1.538821613366E-1)[&rate=4.5433143774925203E-4]:9.79289848647E-1)[&rate=4.5433143774925203E-4]:5.410673795943E-1)[&rate=4.5433143774925203E-4]:3.240061800922E-1,((28[&rate=4.5433143774925203E-4]:1.185865038308E0,((24[&rate=4.5433143774925203E-4]:6.448264339218E-1,(7[&rate=4.5433143774925203E-4]:3.494385975439E-1,6[&rate=4.5433143774925203E-4]:3.494385975439E-1)[&rate=4.5433143774925203E-4]:1.885385213094E-1)[&rate=4.5433143774925203E-4]:2.199757588192E-1,(20[&rate=4.5433143774925203E-4]:7.128796564007E-1,25[&rate=4.5433143774925203E-4]:7.29318012565E-1)[&rate=4.5433143774925203E-4]:1.409636322307E-1)[&rate=4.5433143774925203E-4]:2.772272291287E-1)[&rate=4.5433143774925203E-4]:2.907675000847E-1,2[&rate=4.5433143774925203E-4]:1.249235278119E0)[&rate=4.5433143774925203E-4]:1.287780698175E0)[&rate=4.5433143774925203E-4]:9.530559277544E-2)[&rate=4.5433143774925203E-4]:3.060474930134E-2)[&rate=4.5433143774925203E-4]:1.915123911045E-2,29[&rate=4.5433143774925203E-4]:7.25351754651E-1)[&rate=4.5433143774925203E-4]:5.399821133546E-2);
tree STATE_22542000 [&joint=-18018.09481465561,lnP=-18018.09481465561] = [&R] (((33[&rate=4.468215022987727E-4]:7.427098489407E-1,36[&rate=4.468215022987727E-4]:7.782289746236E-1)[&rate=4.468215022987727E-4]:1.495083560538E-1,((31[&rate=4.468215022987727E-4]:4.008297886912E-1,37[&rate=4.468215022987727E-4]:4.008297886912E-1)[&rate=4.468215022987727E-4]:3.614463235939E-1,32[&rate=4.468215022987727E-4]:8.469755658371E-1)[&rate=4.468215022987727E-4]:6.983280309175E-2)[&rate=4.468215022987727E-4]:2.345568870678E-1,((62[&rate=4.468215022987727E-4]:7.674516733102E-1,(30[&rate=4.468215022987727E-4]:5.937995549801E-1,35[&rate=4.468215022987727E-4]:7.222148555264E-1)[&rate=4.468215022987727E-4]:1.162750691497E-1)[&rate=4.468215022987727E-4]:7.401683611851E-2,((((14[&rate=4.468215022987727E-4]:2.530979186447E0,(((28[&rate=4.468215022987727E-4]:1.073361489202E0,(20[&rate=4.468215022987727E-4]:5.054091847576E-1,25[&rate=4.468215022987727E-4]:5.21847540922E-1)[&rate=4.468215022987727E-4]:5.131577838961E-1)[&rate=4.468215022987727E-4]:3.456635241438E-2,(24[&rate=4.468215022987727E-4]:6.367326551257E-1,(7[&rate=4.468215022987727E-4]:3.662685410195E-1,6[&rate=4.468215022987727E-4]:3.662685410195E-1)[&rate=4.468215022987727E-4]:1.636147990377E-1)[&rate=4.468215022987727E-4]:4.27359570052E-1)[&rate=4.468215022987727E-4]:3.631283123556E-1,2[&rate=4.468215022987727E-4]:1.243658893698E0)[&rate=4.468215022987727E-4]:1.158553169461E0)[&rate=4.468215022987727E-4]:2.20468174546E-1,(38[&rate=4.468215022987727E-4]:1.356010990912E0,((((((56[&rate=4.468215022987727E-4]:5.707856865253E-1,60[&rate=4.468215022987727E-4]:5.735254125529E-1)[&rate=4.468215022987727E-4]:2.657900699207E-2,59[&rate=4.468215022987727E-4]:5.9462496749E-1)[&rate=4.468215022987727E-4]:1.132391181712E-1,57[&rate=4.468215022987727E-4]:7.133435377162E-1)[&rate=4.468215022987727E-4]:1.111569039455E0,((39[&rate=4.468215022987727E-4]:1.538437739318E-1,((21[&rate=4.468215022987727E-4]:6.324159322087E-1,(18[&rate=4.468215022987727E-4]:5.852484798924E-1,23[&rate=4.468215022987727E-4]:6.044265620842E-1)[&rate=4.468215022987727E-4]:3.894827423424E-2)[&rate=4.468215022987727E-4]:3.630865592437E-1,(10[&rate=4.468215022987727E-4]:6.136153118702E-1,55[&rate=4.468215022987727E-4]:5.944372296784E-1)[&rate=4.468215022987727E-4]:2.969556727331E-1)[&rate=4.468215022987727E-4]:3.09026213986E-1)[&rate=4.468215022987727E-4]:2.465845645138E-1,((1[&rate=4.468215022987727E-4]:2.55648937398E-1,(26[&rate=4.468215022987727E-4]:6.204931967207E-1,19[&rate=4.468215022987727E-4]:5.958356624742E-1)[&rate=4.468215022987727E-4]:4.214571105403E-1)[&rate=4.468215022987727E-4]:2.395601335548E-1,22[&rate=4.468215022987727E-4]:1.276030988761E0)[&rate=4.468215022987727E-4]:2.860411853008E-1)[&rate=4.468215022987727E-4]:1.779088962602E-1)[&rate=4.468215022987727E-4]:9.285202879863E-2,(((53[&rate=4.468215022987727E-4]:6.521662147878E-1,(41[&rate=4.468215022987727E-4]:5.978678649492E-1,46[&rate=4.468215022987727E-4]:6.197856731683E-1)[&rate=4.468215022987727E-4]:2.416136353727E-2)[&rate=4.468215022987727E-4]:4.278583170811E-1,((49[&rate=4.468215022987727E-4]:9.367772870717E-1,(12[&rate=4.468215022987727E-4]:5.135471518247E-1,15[&rate=4.468215022987727E-4]:5.519033162083E-1)[&rate=4.468215022987727E-4]:4.23230135247E-1)[&rate=4.468215022987727E-4]:4.146960163391E-2,((4[&rate=4.468215022987727E-4]:5.063198173791E-1,27[&rate=4.468215022987727E-4]:6.789225571051E-1)[&rate=4.468215022987727E-4]:3.779075706645E-1,8[&rate=4.468215022987727E-4]:9.335424565367E-1)[&rate=4.468215022987727E-4]:3.648525408682E-2)[&rate=4.468215022987727E-4]:9.903791713581E-2)[&rate=4.468215022987727E-4]:4.150825439855E-1,((52[&rate=4.468215022987727E-4]:9.756110730121E-1,((((50[&rate=4.468215022987727E-4]:4.520265172097E-1,48[&rate=4.468215022987727E-4]:5.342182980316E-1)[&rate=4.468215022987727E-4]:1.346638182909E-1,(43[&rate=4.468215022987727E-4]:6.337337945883E-1,45[&rate=4.468215022987727E-4]:6.5291187678E-1)[&rate=4.468215022987727E-4]:1.323051351505E-2)[&rate=4.468215022987727E-4]:2.759182249203E-1,44[&rate=4.468215022987727E-4]:9.201428069963E-1)[&rate=4.468215022987727E-4]:5.912888687802E-2,((17[&rate=4.468215022987727E-4]:7.993049061954E-1,11[&rate=4.468215022987727E-4]:7.609487418117E-1)[&rate=4.468215022987727E-4]:1.819620607751E-1,51[&rate=4.468215022987727E-4]:8.60719021765E-1)[&rate=4.468215022987727E-4]:6.101842553389E-2)[&rate=4.468215022987727E-4]:5.387362571316E-2)[&rate=4.468215022987727E-4]:2.244297963562E-1,((63[&rate=4.468215022987727E-4]:5.074360166518E-1,58[&rate=4.468215022987727E-4]:5.046962906245E-1)[&rate=4.468215022987727E-4]:4.201189135669E-1,((40[&rate=4.468215022987727E-4]:4.949220973784E-1,54[&rate=4.468215022987727E-4]:6.867029192961E-1)[&rate=4.468215022987727E-4]:1.521668856772E-1,(42[&rate=4.468215022987727E-4]:5.172605676297E-1,47[&rate=4.468215022987727E-4]:5.336989237941E-1)[&rate=4.468215022987727E-4]:1.298284154259E-1)[&rate=4.468215022987727E-4]:3.023837553822E-1)[&rate=4.468215022987727E-4]:3.108421035333E-1)[&rate=4.468215022987727E-4]:2.101346996368E-1)[&rate=4.468215022987727E-4]:2.527945164171E-1)[&rate=4.468215022987727E-4]:6.102880684534E-2,(((13[&rate=4.468215022987727E-4]:4.640440443369E-1,9[&rate=4.468215022987727E-4]:4.256878799535E-1)[&rate=4.468215022987727E-4]:9.359344675438E-2,(16[&rate=4.468215022987727E-4]:4.791007764587E-1,5[&rate=4.468215022987727E-4]:4.160870778285E-1)[&rate=4.468215022987727E-4]:8.675589271494E-2)[&rate=4.468215022987727E-4]:4.543634204937E-1,3[&rate=4.468215022987727E-4]:9.051515965167E-1)[&rate=4.468215022987727E-4]:8.243267478057E-1)[&rate=4.468215022987727E-4]:6.292723726175E-1)[&rate=4.468215022987727E-4]:2.83107602957E-1)[&rate=4.468215022987727E-4]:1.774168221976E-2,61[&rate=4.468215022987727E-4]:8.039146963302E-1)[&rate=4.468215022987727E-4]:4.181158888913E-2,(29[&rate=4.468215022987727E-4]:6.991924999746E-1,34[&rate=4.468215022987727E-4]:6.281542486084E-1)[&rate=4.468215022987727E-4]:2.631520600981E-2)[&rate=4.468215022987727E-4]:5.858375426396E-2)[&rate=4.468215022987727E-4]:2.279295334533E-1);
tree STATE_22544000 [&joint=-18029.122505721865,lnP=-18029.122505721865] = [&R] ((((31[&rate=4.480637203120003E-4]:6.937539875007E-1,37[&rate=4.480637203120003E-4]:6.937539875007E-1)[&rate=4.480637203120003E-4]:1.34845622292E-1,32[&rate=4.480637203120003E-4]:9.132990633447E-1)[&rate=4.480637203120003E-4]:9.359385445129E-2,((((29[&rate=4.480637203120003E-4]:6.748916101518E-1,(38[&rate=4.480637203120003E-4]:1.464751524332E0,((((((8[&rate=4.480637203120003E-4]:7.9329350409E-1,(4[&rate=4.480637203120003E-4]:3.677439136084E-1,27[&rate=4.480637203120003E-4]:5.403466533344E-1)[&rate=4.480637203120003E-4]:3.762345219885E-1)[&rate=4.480637203120003E-4]:2.167039780273E-1,(12[&rate=4.480637203120003E-4]:5.325397151698E-1,15[&rate=4.480637203120003E-4]:5.708958795535E-1)[&rate=4.480637203120003E-4]:4.856769450294E-1)[&rate=4.480637203120003E-4]:6.780166660051E-2,(46[&rate=4.480637203120003E-4]:9.596950920297E-1,(41[&rate=4.480637203120003E-4]:8.216802407997E-1,(53[&rate=4.480637203120003E-4]:5.950893253336E-1,49[&rate=4.480637203120003E-4]:5.923495993061E-1)[&rate=4.480637203120003E-4]:2.567279017675E-1)[&rate=4.480637203120003E-4]:1.160970430109E-1)[&rate=4.480637203120003E-4]:1.208437827154E-1)[&rate=4.480637203120003E-4]:5.18864544231E-1,((52[&rate=4.480637203120003E-4]:9.265496543966E-1,((40[&rate=4.480637203120003E-4]:5.524065012981E-1,(42[&rate=4.480637203120003E-4]:5.246779722392E-1,(54[&rate=4.480637203120003E-4]:6.167401677681E-1,47[&rate=4.480637203120003E-4]:4.413977020147E-1)[&rate=4.480637203120003E-4]:9.97186263888E-2)[&rate=4.480637203120003E-4]:2.772852905894E-2)[&rate=4.480637203120003E-4]:3.986064303501E-1,(63[&rate=4.480637203120003E-4]:3.398767034754E-1,58[&rate=4.480637203120003E-4]:3.37136977448E-1)[&rate=4.480637203120003E-4]:5.892184199538E-1)[&rate=4.480637203120003E-4]:3.581069535112E-2)[&rate=4.480637203120003E-4]:4.546360473301E-1,(((43[&rate=4.480637203120003E-4]:6.946803601299E-1,(45[&rate=4.480637203120003E-4]:6.540655514685E-1,(50[&rate=4.480637203120003E-4]:4.8977479946E-1,48[&rate=4.480637203120003E-4]:5.719665802819E-1)[&rate=4.480637203120003E-4]:8.483869721399E-2)[&rate=4.480637203120003E-4]:5.979289085309E-2)[&rate=4.480637203120003E-4]:4.489045965983E-1,44[&rate=4.480637203120003E-4]:1.140845230701E0)[&rate=4.480637203120003E-4]:1.012083458715E-1,((17[&rate=4.480637203120003E-4]:6.213325297427E-1,11[&rate=4.480637203120003E-4]:5.82976365359E-1)[&rate=4.480637203120003E-4]:3.605607371454E-1,51[&rate=4.480637203120003E-4]:8.613453216826E-1)[&rate=4.480637203120003E-4]:3.231740083143E-1)[&rate=4.480637203120003E-4]:1.966663717299E-1)[&rate=4.480637203120003E-4]:1.415053884822E-1)[&rate=4.480637203120003E-4]:7.182868248046E-2,((((1[&rate=4.480637203120003E-4]:1.426732406147E-1,(26[&rate=4.480637203120003E-4]:6.208861777439E-1,19[&rate=4.480637203120003E-4]:5.962286434975E-1)[&rate=4.480637203120003E-4]:3.080884327337E-1)[&rate=4.480637203120003E-4]:3.419587041712E-1,22[&rate=4.480637203120003E-4]:1.265453862594E0)[&rate=4.480637203120003E-4]:2.691218916761E-1,(((21[&rate=4.480637203120003E-4]:9.238552546084E-1,(18[&rate=4.480637203120003E-4]:6.740776150472E-1,23[&rate=4.480637203120003E-4]:6.93255697239E-1)[&rate=4.480637203120003E-4]:2.415584614791E-1)[&rate=4.480637203120003E-4]:2.72656669805E-2,(10[&rate=4.480637203120003E-4]:5.513729258741E-1,55[&rate=4.480637203120003E-4]:5.321948436823E-1)[&rate=4.480637203120003E-4]:3.148164888656E-1)[&rate=4.480637203120003E-4]:2.660225524297E-1,39[&rate=4.480637203120003E-4]:6.645854251182E-2)[&rate=4.480637203120003E-4]:3.064733761421E-1)[&rate=4.480637203120003E-4]:1.819965830388E-1,((56[&rate=4.480637203120003E-4]:6.97373824777E-1,(60[&rate=4.480637203120003E-4]:6.302273614671E-1,59[&rate=4.480637203120003E-4]:6.247479094122E-1)[&rate=4.480637203120003E-4]:6.988618933746E-2)[&rate=4.480637203120003E-4]:2.915542751331E-2,57[&rate=4.480637203120003E-4]:7.292689783179E-1)[&rate=4.480637203120003E-4]:1.072234865841E0)[&rate=4.480637203120003E-4]:4.781044907895E-2)[&rate=4.480637203120003E-4]:5.300652762682E-1,((5[&rate=4.480637203120003E-4]:5.253545012853E-1,(16[&rate=4.480637203120003E-4]:5.57234307091E-1,(13[&rate=4.480637203120003E-4]:4.762275172924E-1,9[&rate=4.480637203120003E-4]:4.37871352909E-1)[&rate=4.480637203120003E-4]:7.278761171625E-2)[&rate=4.480637203120003E-4]:3.113389282439E-2)[&rate=4.480637203120003E-4]:2.301379312429E-1,3[&rate=4.480637203120003E-4]:7.034376380077E-1)[&rate=4.480637203120003E-4]:1.426626863005E0)[&rate=4.480637203120003E-4]:3.374267493471E-1)[&rate=4.480637203120003E-4]:1.833042448134E-1)[&rate=4.480637203120003E-4]:1.936678227806E-3,(34[&rate=4.480637203120003E-4]:5.249803613914E-1,61[&rate=4.480637203120003E-4]:7.162371919925E-1)[&rate=4.480637203120003E-4]:8.080967562194E-2)[&rate=4.480637203120003E-4]:1.884548332184E-2,(14[&rate=4.480637203120003E-4]:2.763200182161E0,62[&rate=4.480637203120003E-4]:7.350843052238E-1)[&rate=4.480637203120003E-4]:1.796651565789E-2)[&rate=4.480637203120003E-4]:4.524778867403E-2,(30[&rate=4.480637203120003E-4]:7.118277458618E-1,((((20[&rate=4.480637203120003E-4]:4.496534113297E-1,25[&rate=4.480637203120003E-4]:4.660917674941E-1)[&rate=4.480637203120003E-4]:6.378644881926E-1,(24[&rate=4.480637203120003E-4]:1.028752198687E0,(7[&rate=4.480637203120003E-4]:3.749958871045E-1,6[&rate=4.480637203120003E-4]:3.749958871045E-1)[&rate=4.480637203120003E-4]:5.469069965138E-1)[&rate=4.480637203120003E-4]:6.972460494506E-2)[&rate=4.480637203120003E-4]:2.142941206792E-1,28[&rate=4.480637203120003E-4]:1.35660654075E0)[&rate=4.480637203120003E-4]:1.402438734273E-1,2[&rate=4.480637203120003E-4]:1.269453153903E0)[&rate=4.480637203120003E-4]:1.399100394788E0)[&rate=4.480637203120003E-4]:2.909381451367E-2)[&rate=4.480637203120003E-4]:1.266270951255E-1)[&rate=4.480637203120003E-4]:2.407942817202E-2,((33[&rate=4.480637203120003E-4]:7.915090744435E-1,36[&rate=4.480637203120003E-4]:8.270282001264E-1)[&rate=4.480637203120003E-4]:7.086733078762E-2,35[&rate=4.480637203120003E-4]:8.760376074167E-1)[&rate=4.480637203120003E-4]:1.440057768026E-1);
tree STATE_22546000 [&joint=-18036.125430341366,lnP=-18036.125430341366] = [&R] ((((33[&rate=4.840970985225923E-4]:7.395645787481E-1,36[&rate=4.840970985225923E-4]:7.750837044309E-1)[&rate=4.840970985225923E-4]:1.281605755055E-1,35[&rate=4.840970985225923E-4]:8.813863564392E-1)[&rate=4.840970985225923E-4]:1.364887488553E-3,((31[&rate=4.840970985225923E-4]:5.456091134501E-1,37[&rate=4.840970985225923E-4]:5.456091134501E-1)[&rate=4.840970985225923E-4]:2.224764216186E-1,32[&rate=4.840970985225923E-4]:8.527849886207E-1)[&rate=4.840970985225923E-4]:4.089521705574E-2)[&rate=4.840970985225923E-4]:7.715071612138E-2,((((14[&rate=4.840970985225923E-4]:2.726953049871E0,29[&rate=4.840970985225923E-4]:6.414601237541E-1)[&rate=4.840970985225923E-4]:8.651070406091E-2,((((24[&rate=4.840970985225923E-4]:6.808264007469E-1,(7[&rate=4.840970985225923E-4]:3.44232945899E-1,6[&rate=4.840970985225923E-4]:3.44232945899E-1)[&rate=4.840970985225923E-4]:2.297441397794E-1)[&rate=4.840970985225923E-4]:3.689361017343E-1,28[&rate=4.840970985225923E-4]:1.09359811892E0)[&rate=4.840970985225923E-4]:1.627465900024E-1,(20[&rate=4.840970985225923E-4]:6.625775695141E-1,25[&rate=4.840970985225923E-4]:6.790159256785E-1)[&rate=4.840970985225923E-4]:5.389726188599E-1)[&rate=4.840970985225923E-4]:3.682027322553E-1,2[&rate=4.840970985225923E-4]:1.397150180903E0)[&rate=4.840970985225923E-4]:1.287546449741E0)[&rate=4.840970985225923E-4]:1.360213656043E-2,(((34[&rate=4.840970985225923E-4]:5.389449638915E-1,62[&rate=4.840970985225923E-4]:6.67360264438E-1)[&rate=4.840970985225923E-4]:4.97002297406E-2,(38[&rate=4.840970985225923E-4]:9.432544686689E-1,(((((21[&rate=4.840970985225923E-4]:9.102132871558E-1,(18[&rate=4.840970985225923E-4]:6.435569329796E-1,23[&rate=4.840970985225923E-4]:6.627350151713E-1)[&rate=4.840970985225923E-4]:2.584371760941E-1)[&rate=4.840970985225923E-4]:2.863734514698E-1,(10[&rate=4.840970985225923E-4]:6.830729120676E-1,55[&rate=4.840970985225923E-4]:6.638948298759E-1)[&rate=4.840970985225923E-4]:4.285823197087E-1)[&rate=4.840970985225923E-4]:5.312902322198E-1,(((1[&rate=4.840970985225923E-4]:1.446705251346E-1,(26[&rate=4.840970985225923E-4]:6.307638133121E-1,19[&rate=4.840970985225923E-4]:6.061062790656E-1)[&rate=4.840970985225923E-4]:3.002080816854E-1)[&rate=4.840970985225923E-4]:1.056448257381E-1,22[&rate=4.840970985225923E-4]:1.031137268681E0)[&rate=4.840970985225923E-4]:2.62800075029E-1,39[&rate=4.840970985225923E-4]:1.322935080935E-1)[&rate=4.840970985225923E-4]:4.448985312451E-1)[&rate=4.840970985225923E-4]:1.687031586915E-2,(((((46[&rate=4.840970985225923E-4]:6.149999822538E-1,41[&rate=4.840970985225923E-4]:5.930821740347E-1)[&rate=4.840970985225923E-4]:1.946426316616E-2,49[&rate=4.840970985225923E-4]:6.399436974746E-1)[&rate=4.840970985225923E-4]:6.164300987433E-1,((12[&rate=4.840970985225923E-4]:5.039593482121E-1,15[&rate=4.840970985225923E-4]:5.423155125958E-1)[&rate=4.840970985225923E-4]:4.318802392321E-1,(53[&rate=4.840970985225923E-4]:8.00434488247E-1,(8[&rate=4.840970985225923E-4]:5.678231635041E-1,(4[&rate=4.840970985225923E-4]:1.100046613783E-1,27[&rate=4.840970985225923E-4]:2.826074011044E-1)[&rate=4.840970985225923E-4]:4.085034336326E-1)[&rate=4.840970985225923E-4]:2.216524206332E-1)[&rate=4.840970985225923E-4]:1.381448252248E-1)[&rate=4.840970985225923E-4]:3.205342087738E-1)[&rate=4.840970985225923E-4]:3.657894065234E-1,(((52[&rate=4.840970985225923E-4]:1.078715895568E0,(63[&rate=4.840970985225923E-4]:4.247103782354E-1,58[&rate=4.840970985225923E-4]:4.219706522081E-1)[&rate=4.840970985225923E-4]:6.92361681716E-1)[&rate=4.840970985225923E-4]:4.136666703577E-2,((47[&rate=4.840970985225923E-4]:5.260713110189E-1,(40[&rate=4.840970985225923E-4]:4.992658587537E-1,42[&rate=4.840970985225923E-4]:4.992658587537E-1)[&rate=4.840970985225923E-4]:1.036709610088E-2)[&rate=4.840970985225923E-4]:1.179242040328E-1,54[&rate=4.840970985225923E-4]:8.19337980805E-1)[&rate=4.840970985225923E-4]:5.52799376319E-1)[&rate=4.840970985225923E-4]:2.453249454345E-1,(((43[&rate=4.840970985225923E-4]:5.174634608653E-1,44[&rate=4.840970985225923E-4]:5.147237348379E-1)[&rate=4.840970985225923E-4]:5.445691460675E-1,(45[&rate=4.840970985225923E-4]:7.81190641629E-1,(50[&rate=4.840970985225923E-4]:4.573760256321E-1,48[&rate=4.840970985225923E-4]:5.395678064539E-1)[&rate=4.840970985225923E-4]:2.443625612024E-1)[&rate=4.840970985225923E-4]:3.000200474955E-1)[&rate=4.840970985225923E-4]:1.790966342149E-1,((17[&rate=4.840970985225923E-4]:9.765144414607E-1,11[&rate=4.840970985225923E-4]:9.38158277077E-1)[&rate=4.840970985225923E-4]:1.735935393068E-1,51[&rate=4.840970985225923E-4]:1.029560035562E0)[&rate=4.840970985225923E-4]:1.512952329829E-1)[&rate=4.840970985225923E-4]:1.845522394931E-1)[&rate=4.840970985225923E-4]:1.745639138815E-1)[&rate=4.840970985225923E-4]:2.86684692804E-2,((60[&rate=4.840970985225923E-4]:6.858657641349E-1,(56[&rate=4.840970985225923E-4]:6.57438464118E-1,59[&rate=4.840970985225923E-4]:6.546987380906E-1)[&rate=4.840970985225923E-4]:2.568757398938E-2)[&rate=4.840970985225923E-4]:1.648958288834E-1,57[&rate=4.840970985225923E-4]:8.507615930183E-1)[&rate=4.840970985225923E-4]:9.726728187297E-1)[&rate=4.840970985225923E-4]:1.720328592554E-2)[&rate=4.840970985225923E-4]:5.380925735065E-2,((16[&rate=4.840970985225923E-4]:9.313689841849E-1,((13[&rate=4.840970985225923E-4]:5.594353576273E-1,9[&rate=4.840970985225923E-4]:5.210791932438E-1)[&rate=4.840970985225923E-4]:2.068475529436E-1,5[&rate=4.840970985225923E-4]:7.114883900231E-1)[&rate=4.840970985225923E-4]:1.568668955317E-1)[&rate=4.840970985225923E-4]:6.47032095346E-2,3[&rate=4.840970985225923E-4]:8.810037005689E-1)[&rate=4.840970985225923E-4]:7.641281859621E-1)[&rate=4.840970985225923E-4]:3.008623081654E-1)[&rate=4.840970985225923E-4]:6.895931353232E-1)[&rate=4.840970985225923E-4]:7.777572585973E-2,61[&rate=4.840970985225923E-4]:8.57677750093E-1)[&rate=4.840970985225923E-4]:4.113793517361E-3)[&rate=4.840970985225923E-4]:2.061939859822E-3,30[&rate=4.840970985225923E-4]:7.436349042352E-1)[&rate=4.840970985225923E-4]:8.785175526759E-2);
tree STATE_22548000 [&joint=-18015.453970562303,lnP=-18015.453970562303] = [&R] (((((31[&rate=4.148295605685301E-4]:6.490819992529E-1,37[&rate=4.148295605685301E-4]:6.490819992529E-1)[&rate=4.148295605685301E-4]:4.192325326709E-2,32[&rate=4.148295605685301E-4]:7.757047060721E-1)[&rate=4.148295605685301E-4]:6.024305818404E-2,(33[&rate=4.148295605685301E-4]:7.696051609749E-1,36[&rate=4.148295605685301E-4]:8.051242866577E-1)[&rate=4.148295605685301E-4]:4.175243934689E-2)[&rate=4.148295605685301E-4]:8.975948862457E-4,35[&rate=4.148295605685301E-4]:8.259163973936E-1)[&rate=4.148295605685301E-4]:1.799159133235E-1,(((62[&rate=4.148295605685301E-4]:7.615126680146E-1,((38[&rate=4.148295605685301E-4]:1.409900900306E0,(((((46[&rate=4.148295605685301E-4]:7.701010329727E-1,41[&rate=4.148295605685301E-4]:7.481832247536E-1)[&rate=4.148295605685301E-4]:3.518683765927E-1,(49[&rate=4.148295605685301E-4]:9.965896270908E-1,(((4[&rate=4.148295605685301E-4]:4.754326454662E-1,27[&rate=4.148295605685301E-4]:6.480353851922E-1)[&rate=4.148295605685301E-4]:1.33717875653E-1,(8[&rate=4.148295605685301E-4]:5.408895930101E-1,53[&rate=4.148295605685301E-4]:5.518484971198E-1)[&rate=4.148295605685301E-4]:1.175759966021E-1)[&rate=4.148295605685301E-4]:2.204450404446E-1,(12[&rate=4.148295605685301E-4]:5.217350790908E-1,15[&rate=4.148295605685301E-4]:5.600912434745E-1)[&rate=4.148295605685301E-4]:3.65394729048E-1)[&rate=4.148295605685301E-4]:1.094598189519E-1)[&rate=4.148295605685301E-4]:1.308592345294E-1)[&rate=4.148295605685301E-4]:4.786905371236E-1,(((((43[&rate=4.148295605685301E-4]:5.495709968253E-1,44[&rate=4.148295605685301E-4]:5.468312707979E-1)[&rate=4.148295605685301E-4]:1.984705648426E-1,45[&rate=4.148295605685301E-4]:7.672196438596E-1)[&rate=4.148295605685301E-4]:1.386395688573E-1,(50[&rate=4.148295605685301E-4]:4.576696351222E-1,48[&rate=4.148295605685301E-4]:5.39861415944E-1)[&rate=4.148295605685301E-4]:3.687375228002E-1)[&rate=4.148295605685301E-4]:2.145994520334E-1,(51[&rate=4.148295605685301E-4]:1.01699718642E0,(17[&rate=4.148295605685301E-4]:6.201680792672E-1,11[&rate=4.148295605685301E-4]:5.818119148835E-1)[&rate=4.148295605685301E-4]:5.173770523581E-1)[&rate=4.148295605685301E-4]:2.400942353599E-2)[&rate=4.148295605685301E-4]:4.52170214992E-1,((63[&rate=4.148295605685301E-4]:6.036747476098E-1,58[&rate=4.148295605685301E-4]:6.009350215825E-1)[&rate=4.148295605685301E-4]:4.497719497323E-1,(52[&rate=4.148295605685301E-4]:9.379643424602E-1,((42[&rate=4.148295605685301E-4]:5.64042897185E-1,54[&rate=4.148295605685301E-4]:7.558237191028E-1)[&rate=4.148295605685301E-4]:4.098846149157E-2,(47[&rate=4.148295605685301E-4]:5.596124889801E-1,40[&rate=4.148295605685301E-4]:5.431741328157E-1)[&rate=4.148295605685301E-4]:6.185722586088E-2)[&rate=4.148295605685301E-4]:3.932069563864E-1)[&rate=4.148295605685301E-4]:7.712619049823E-2)[&rate=4.148295605685301E-4]:4.780862919893E-1)[&rate=4.148295605685301E-4]:3.077079297403E-2)[&rate=4.148295605685301E-4]:5.429351316488E-2,((((56[&rate=4.148295605685301E-4]:6.807246464465E-1,60[&rate=4.148295605685301E-4]:6.834643724741E-1)[&rate=4.148295605685301E-4]:3.394506492878E-3,59[&rate=4.148295605685301E-4]:6.813794269121E-1)[&rate=4.148295605685301E-4]:2.622104024663E-1,57[&rate=4.148295605685301E-4]:9.490692814333E-1)[&rate=4.148295605685301E-4]:8.19136155244E-1,(39[&rate=4.148295605685301E-4]:4.633935176303E-1,(((21[&rate=4.148295605685301E-4]:6.53274165499E-1,(18[&rate=4.148295605685301E-4]:6.171418513276E-1,23[&rate=4.148295605685301E-4]:6.363199335193E-1)[&rate=4.148295605685301E-4]:2.791313608932E-2)[&rate=4.148295605685301E-4]:4.943988876022E-1,(10[&rate=4.148295605685301E-4]:9.212569793084E-1,55[&rate=4.148295605685301E-4]:9.020788971167E-1)[&rate=4.148295605685301E-4]:1.414845669435E-1)[&rate=4.148295605685301E-4]:4.417656658408E-1,((1[&rate=4.148295605685301E-4]:2.195024815455E-1,(26[&rate=4.148295605685301E-4]:6.591774420513E-1,19[&rate=4.148295605685301E-4]:6.345199078049E-1)[&rate=4.148295605685301E-4]:3.466264093572E-1)[&rate=4.148295605685301E-4]:2.660777746587E-1,22[&rate=4.148295605685301E-4]:1.266402174013E0)[&rate=4.148295605685301E-4]:3.339954490391E-1)[&rate=4.148295605685301E-4]:2.463973019508E-2)[&rate=4.148295605685301E-4]:5.823657658124E-2)[&rate=4.148295605685301E-4]:6.483021495746E-2)[&rate=4.148295605685301E-4]:6.714301922915E-2,((16[&rate=4.148295605685301E-4]:8.337628193185E-1,3[&rate=4.148295605685301E-4]:7.186943261679E-1)[&rate=4.148295605685301E-4]:7.613105094483E-1,((13[&rate=4.148295605685301E-4]:6.85802530042E-1,9[&rate=4.148295605685301E-4]:6.474463656586E-1)[&rate=4.148295605685301E-4]:3.544330579345E-1,5[&rate=4.148295605685301E-4]:9.854410674287E-1)[&rate=4.148295605685301E-4]:5.46618562708E-1)[&rate=4.148295605685301E-4]:1.708587667546E-1)[&rate=4.148295605685301E-4]:7.617770239624E-1)[&rate=4.148295605685301E-4]:2.603076950833E-1,((34[&rate=4.148295605685301E-4]:6.133386268879E-1,61[&rate=4.148295605685301E-4]:8.04595457489E-1)[&rate=4.148295605685301E-4]:3.378108074377E-3,29[&rate=4.148295605685301E-4]:6.877549863285E-1)[&rate=4.148295605685301E-4]:9.28945006672E-3)[&rate=4.148295605685301E-4]:7.091182439086E-3)[&rate=4.148295605685301E-4]:3.715025066266E-2,((((24[&rate=4.148295605685301E-4]:9.999961393396E-1,(7[&rate=4.148295605685301E-4]:4.558290017697E-1,6[&rate=4.148295605685301E-4]:4.558290017697E-1)[&rate=4.148295605685301E-4]:4.373178225014E-1)[&rate=4.148295605685301E-4]:1.908228105532E-1,((20[&rate=4.148295605685301E-4]:6.614911187368E-1,25[&rate=4.148295605685301E-4]:6.779294749011E-1)[&rate=4.148295605685301E-4]:3.660599715782E-1,28[&rate=4.148295605685301E-4]:1.082345610863E0)[&rate=4.148295605685301E-4]:1.523089554682E-1)[&rate=4.148295605685301E-4]:4.88811030322E-1,2[&rate=4.148295605685301E-4]:1.496068336379E0)[&rate=4.148295605685301E-4]:1.185407265226E0,30[&rate=4.148295605685301E-4]:7.247497987759E-1)[&rate=4.148295605685301E-4]:1.653607072101E-2)[&rate=4.148295605685301E-4]:2.941499706436E-2,14[&rate=4.148295605685301E-4]:2.856193792679E0)[&rate=4.148295605685301E-4]:1.067161436096E-1);
tree STATE_22550000 [&joint=-18004.347793551213,lnP=-18004.347793551213] = [&R] ((((((24[&rate=4.116493564484931E-4]:9.921719088652E-1,(7[&rate=4.116493564484931E-4]:3.279303487757E-1,6[&rate=4.116493564484931E-4]:3.279303487757E-1)[&rate=4.116493564484931E-4]:5.57392245021E-1)[&rate=4.116493564484931E-4]:3.785129672077E-2,28[&rate=4.116493564484931E-4]:1.073858822024E0)[&rate=4.116493564484931E-4]:5.514131240307E-2,(20[&rate=4.116493564484931E-4]:6.413023440389E-1,25[&rate=4.116493564484931E-4]:6.577407002033E-1)[&rate=4.116493564484931E-4]:4.329032698404E-1)[&rate=4.116493564484931E-4]:2.248862327425E-1,2[&rate=4.116493564484931E-4]:1.126489106896E0)[&rate=4.116493564484931E-4]:1.544840431531E0,(14[&rate=4.116493564484931E-4]:2.783291362097E0,(((34[&rate=4.116493564484931E-4]:6.071842088887E-1,((38[&rate=4.116493564484931E-4]:1.420917211556E0,((((((1[&rate=4.116493564484931E-4]:3.00402670106E-1,(26[&rate=4.116493564484931E-4]:9.899299672039E-1,19[&rate=4.116493564484931E-4]:9.652724329574E-1)[&rate=4.116493564484931E-4]:9.677407276506E-2)[&rate=4.116493564484931E-4]:3.770936982894E-2,22[&rate=4.116493564484931E-4]:1.118933957743E0)[&rate=4.116493564484931E-4]:2.685036274837E-1,39[&rate=4.116493564484931E-4]:2.257937496104E-1)[&rate=4.116493564484931E-4]:1.323386817926E-1,((21[&rate=4.116493564484931E-4]:7.040133875434E-1,(18[&rate=4.116493564484931E-4]:6.075233884842E-1,23[&rate=4.116493564484931E-4]:6.26701470676E-1)[&rate=4.116493564484931E-4]:8.827082097714E-2)[&rate=4.116493564484931E-4]:4.26279873903E-1,(10[&rate=4.116493564484931E-4]:7.084805824413E-1,55[&rate=4.116493564484931E-4]:6.893025002496E-1)[&rate=4.116493564484931E-4]:3.368811721559E-1)[&rate=4.116493564484931E-4]:3.785241014633E-1)[&rate=4.116493564484931E-4]:2.642444478661E-1,((((59[&rate=4.116493564484931E-4]:6.797082817661E-1,60[&rate=4.116493564484931E-4]:6.851877338211E-1)[&rate=4.116493564484931E-4]:1.359315198453E-1,56[&rate=4.116493564484931E-4]:8.183795276388E-1)[&rate=4.116493564484931E-4]:1.165319825016E-1,57[&rate=4.116493564484931E-4]:9.37651236168E-1)[&rate=4.116493564484931E-4]:7.961943765445E-1,((((4[&rate=4.116493564484931E-4]:4.650515687925E-1,27[&rate=4.116493564484931E-4]:6.376543085185E-1)[&rate=4.116493564484931E-4]:4.141513502916E-1,(8[&rate=4.116493564484931E-4]:5.134076458164E-1,53[&rate=4.116493564484931E-4]:5.24366549926E-1)[&rate=4.116493564484931E-4]:4.151103417608E-1)[&rate=4.116493564484931E-4]:1.148520943664E-1,(49[&rate=4.116493564484931E-4]:8.687266591577E-1,((46[&rate=4.116493564484931E-4]:5.885844322701E-1,41[&rate=4.116493564484931E-4]:5.66666624051E-1)[&rate=4.116493564484931E-4]:2.606128018778E-1,(12[&rate=4.116493564484931E-4]:5.234858579271E-1,15[&rate=4.116493564484931E-4]:5.618420223108E-1)[&rate=4.116493564484931E-4]:3.311908282755E-1)[&rate=4.116493564484931E-4]:1.404997295508E-2)[&rate=4.116493564484931E-4]:1.82862600868E-1)[&rate=4.116493564484931E-4]:4.525389078181E-1,(((63[&rate=4.116493564484931E-4]:4.987557496784E-1,58[&rate=4.116493564484931E-4]:4.96016023651E-1)[&rate=4.116493564484931E-4]:5.884166052254E-1,(((40[&rate=4.116493564484931E-4]:5.41992174496E-1,54[&rate=4.116493564484931E-4]:7.337729964138E-1)[&rate=4.116493564484931E-4]:2.173786498213E-4,(47[&rate=4.116493564484931E-4]:5.205613648283E-1,42[&rate=4.116493564484931E-4]:5.041230086639E-1)[&rate=4.116493564484931E-4]:3.808654448195E-2)[&rate=4.116493564484931E-4]:4.287444731837E-1,52[&rate=4.116493564484931E-4]:9.106800537268E-1)[&rate=4.116493564484931E-4]:1.381361367933E-1)[&rate=4.116493564484931E-4]:2.668101919688E-1,((51[&rate=4.116493564484931E-4]:1.001581637257E0,(17[&rate=4.116493564484931E-4]:6.220703423663E-1,11[&rate=4.116493564484931E-4]:5.837141779826E-1)[&rate=4.116493564484931E-4]:5.000592400966E-1)[&rate=4.116493564484931E-4]:5.702273374562E-2,(((50[&rate=4.116493564484931E-4]:4.670066296933E-1,48[&rate=4.116493564484931E-4]:5.491984105152E-1)[&rate=4.116493564484931E-4]:3.447029209151E-2,45[&rate=4.116493564484931E-4]:5.809289765794E-1)[&rate=4.116493564484931E-4]:2.785555054267E-1,(43[&rate=4.116493564484931E-4]:5.08657140762E-1,44[&rate=4.116493564484931E-4]:5.059174147346E-1)[&rate=4.116493564484931E-4]:3.316492590523E-1)[&rate=4.116493564484931E-4]:2.785719437915E-1)[&rate=4.116493564484931E-4]:2.570220114859E-1)[&rate=4.116493564484931E-4]:1.06310004533E-1)[&rate=4.116493564484931E-4]:5.711470514247E-2)[&rate=4.116493564484931E-4]:1.351066090225E-1)[&rate=4.116493564484931E-4]:1.720354552823E-1,(((16[&rate=4.116493564484931E-4]:6.114766446244E-1,3[&rate=4.116493564484931E-4]:4.964081514738E-1)[&rate=4.116493564484931E-4]:2.838312477363E-1,(13[&rate=4.116493564484931E-4]:6.309087649317E-1,9[&rate=4.116493564484931E-4]:5.925526005482E-1)[&rate=4.116493564484931E-4]:2.561799493467E-1)[&rate=4.116493564484931E-4]:3.446218984331E-1,5[&rate=4.116493564484931E-4]:1.176916092164E0)[&rate=4.116493564484931E-4]:6.668113108808E-1)[&rate=4.116493564484931E-4]:6.319843290593E-1)[&rate=4.116493564484931E-4]:2.234267835151E-1,(29[&rate=4.116493564484931E-4]:6.116430787404E-1,62[&rate=4.116493564484931E-4]:6.690201279207E-1)[&rate=4.116493564484931E-4]:5.953675733679E-2)[&rate=4.116493564484931E-4]:7.042624177742E-3)[&rate=4.116493564484931E-4]:1.47835702741E-2,30[&rate=4.116493564484931E-4]:6.93006030529E-1)[&rate=4.116493564484931E-4]:4.370652025063E-3,61[&rate=4.116493564484931E-4]:8.17595261789E-1)[&rate=4.116493564484931E-4]:4.217534259943E-4)[&rate=4.116493564484931E-4]:1.68052996169E-2)[&rate=4.116493564484931E-4]:1.569112585177E-1,(((31[&rate=4.116493564484931E-4]:4.83293150813E-1,37[&rate=4.116493564484931E-4]:4.83293150813E-1)[&rate=4.116493564484931E-4]:2.483195764124E-1,32[&rate=4.116493564484931E-4]:8.163121807774E-1)[&rate=4.116493564484931E-4]:1.311521411897E-1,((33[&rate=4.116493564484931E-4]:5.6606140037E-1,36[&rate=4.116493564484931E-4]:6.015805260529E-1)[&rate=4.116493564484931E-4]:2.602565859331E-1,35[&rate=4.116493564484931E-4]:8.399791884887E-1)[&rate=4.116493564484931E-4]:9.655617172965E-2)[&rate=4.116493564484931E-4]:6.339493444251E-2);
tree STATE_22552000 [&joint=-18014.170501333847,lnP=-18014.170501333847] = [&R] ((32[&rate=4.2278009223349286E-4]:5.788216038475E-1,(37[&rate=4.2278009223349286E-4]:3.641325117604E-1,31[&rate=4.2278009223349286E-4]:3.641325117604E-1)[&rate=4.2278009223349286E-4]:1.29989638535E-1)[&rate=4.2278009223349286E-4]:4.096852027642E-1,(35[&rate=4.2278009223349286E-4]:8.533282528086E-1,((33[&rate=4.2278009223349286E-4]:4.348293340657E-1,36[&rate=4.2278009223349286E-4]:4.703484597486E-1)[&rate=4.2278009223349286E-4]:3.787063738085E-1,(((38[&rate=4.2278009223349286E-4]:1.205846496125E0,(((39[&rate=4.2278009223349286E-4]:2.049226253643E-1,(((21[&rate=4.2278009223349286E-4]:9.887478505948E-1,(18[&rate=4.2278009223349286E-4]:6.082887043404E-1,23[&rate=4.2278009223349286E-4]:6.274667865321E-1)[&rate=4.2278009223349286E-4]:3.722399681724E-1)[&rate=4.2278009223349286E-4]:1.273920284244E-1,(10[&rate=4.2278009223349286E-4]:9.24949562511E-1,55[&rate=4.2278009223349286E-4]:9.057714803193E-1)[&rate=4.2278009223349286E-4]:1.062588096589E-1)[&rate=4.2278009223349286E-4]:2.036418475229E-1,((1[&rate=4.2278009223349286E-4]:3.343493223833E-1,(26[&rate=4.2278009223349286E-4]:9.085183816254E-1,19[&rate=4.2278009223349286E-4]:8.83860847379E-1)[&rate=4.2278009223349286E-4]:2.121323106208E-1)[&rate=4.2278009223349286E-4]:6.616278902008E-2,22[&rate=4.2278009223349286E-4]:1.181334029212E0)[&rate=4.2278009223349286E-4]:1.494066014402E-1)[&rate=4.2278009223349286E-4]:3.582583032888E-2)[&rate=4.2278009223349286E-4]:3.165548121306E-1,((((12[&rate=4.2278009223349286E-4]:5.38981901469E-1,15[&rate=4.2278009223349286E-4]:5.773380658527E-1)[&rate=4.2278009223349286E-4]:6.750986920592E-1,(((4[&rate=4.2278009223349286E-4]:4.651317785423E-1,27[&rate=4.2278009223349286E-4]:6.377345182683E-1)[&rate=4.2278009223349286E-4]:4.443539449348E-1,(49[&rate=4.2278009223349286E-4]:9.350731423595E-1,(8[&rate=4.2278009223349286E-4]:5.787828077102E-1,53[&rate=4.2278009223349286E-4]:5.897417118198E-1)[&rate=4.2278009223349286E-4]:3.480711565672E-1)[&rate=4.2278009223349286E-4]:3.194682769279E-2)[&rate=4.2278009223349286E-4]:1.023289465957E-1,(46[&rate=4.2278009223349286E-4]:5.935062933688E-1,41[&rate=4.2278009223349286E-4]:5.715884851497E-1)[&rate=4.2278009223349286E-4]:4.703631712245E-1)[&rate=4.2278009223349286E-4]:1.447316768803E-1)[&rate=4.2278009223349286E-4]:2.099854161106E-1,(((63[&rate=4.2278009223349286E-4]:4.943851844656E-1,58[&rate=4.2278009223349286E-4]:4.916454584383E-1)[&rate=4.2278009223349286E-4]:5.083284012739E-1,(((42[&rate=4.2278009223349286E-4]:5.31085749783E-1,(40[&rate=4.2278009223349286E-4]:5.147343577071E-1,47[&rate=4.2278009223349286E-4]:5.311727138715E-1)[&rate=4.2278009223349286E-4]:1.635139207586E-2)[&rate=4.2278009223349286E-4]:5.785724882428E-3,54[&rate=4.2278009223349286E-4]:7.286522965832E-1)[&rate=4.2278009223349286E-4]:3.516883950226E-1,52[&rate=4.2278009223349286E-4]:8.282858970853E-1)[&rate=4.2278009223349286E-4]:1.360715242706E-1)[&rate=4.2278009223349286E-4]:2.103679274743E-1,(((17[&rate=4.2278009223349286E-4]:6.392522132306E-1,11[&rate=4.2278009223349286E-4]:6.00896048847E-1)[&rate=4.2278009223349286E-4]:2.517720742969E-1,51[&rate=4.2278009223349286E-4]:7.70476342322E-1)[&rate=4.2278009223349286E-4]:3.520412134858E-1,(44[&rate=4.2278009223349286E-4]:8.300686939262E-1,((48[&rate=4.2278009223349286E-4]:6.01821222853E-1,50[&rate=4.2278009223349286E-4]:5.196294420312E-1)[&rate=4.2278009223349286E-4]:7.429474369376E-2,(45[&rate=4.2278009223349286E-4]:5.337925604959E-1,43[&rate=4.2278009223349286E-4]:5.146144783042E-1)[&rate=4.2278009223349286E-4]:1.395836800235E-1)[&rate=4.2278009223349286E-4]:1.786102616258E-1)[&rate=4.2278009223349286E-4]:3.49983108457E-1)[&rate=4.2278009223349286E-4]:5.220779302252E-2)[&rate=4.2278009223349286E-4]:1.671488799867E-1)[&rate=4.2278009223349286E-4]:1.034310625589E-1,(((60[&rate=4.2278009223349286E-4]:6.561509378924E-1,56[&rate=4.2278009223349286E-4]:6.534112118648E-1)[&rate=4.2278009223349286E-4]:5.755679252433E-2,59[&rate=4.2278009223349286E-4]:7.082282783618E-1)[&rate=4.2278009223349286E-4]:5.675038470595E-2,57[&rate=4.2278009223349286E-4]:7.704581151227E-1)[&rate=4.2278009223349286E-4]:9.296416968013E-1)[&rate=4.2278009223349286E-4]:6.795296803679E-2)[&rate=4.2278009223349286E-4]:1.552133626128E-1,((16[&rate=4.2278009223349286E-4]:5.73211130724E-1,3[&rate=4.2278009223349286E-4]:4.581426375734E-1)[&rate=4.2278009223349286E-4]:7.727001569016E-1,((13[&rate=4.2278009223349286E-4]:6.111564814163E-1,9[&rate=4.2278009223349286E-4]:5.728003170329E-1)[&rate=4.2278009223349286E-4]:3.351825477396E-1,5[&rate=4.2278009223349286E-4]:8.915445086081E-1)[&rate=4.2278009223349286E-4]:3.913530803873E-1)[&rate=4.2278009223349286E-4]:4.431082796054E-1)[&rate=4.2278009223349286E-4]:5.34635148072E-1)[&rate=4.2278009223349286E-4]:4.43082562006E-1,29[&rate=4.2278009223349286E-4]:6.75764899137E-1)[&rate=4.2278009223349286E-4]:1.508433766134E-2,(61[&rate=4.2278009223349286E-4]:7.990965878757E-1,((30[&rate=4.2278009223349286E-4]:5.606147882403E-1,62[&rate=4.2278009223349286E-4]:6.179918374207E-1)[&rate=4.2278009223349286E-4]:7.990520340894E-2,((14[&rate=4.2278009223349286E-4]:2.509621626036E0,34[&rate=4.2278009223349286E-4]:3.530904485527E-1)[&rate=4.2278009223349286E-4]:1.02864094338E-1,((28[&rate=4.2278009223349286E-4]:1.167038588788E0,((24[&rate=4.2278009223349286E-4]:8.882225809305E-1,(7[&rate=4.2278009223349286E-4]:5.367291818203E-1,6[&rate=4.2278009223349286E-4]:5.367291818203E-1)[&rate=4.2278009223349286E-4]:2.446440840416E-1)[&rate=4.2278009223349286E-4]:2.300516835983E-1,(20[&rate=4.2278009223349286E-4]:7.503259738108E-1,25[&rate=4.2278009223349286E-4]:7.667643299752E-1)[&rate=4.2278009223349286E-4]:3.569893866083E-1)[&rate=4.2278009223349286E-4]:4.928707820987E-3)[&rate=4.2278009223349286E-4]:4.251581611852E-1,2[&rate=4.2278009223349286E-4]:1.364799489699E0)[&rate=4.2278009223349286E-4]:1.118919107387E0)[&rate=4.2278009223349286E-4]:1.135271973923E-1)[&rate=4.2278009223349286E-4]:3.835801699155E-2)[&rate=4.2278009223349286E-4]:1.197122815752E-2)[&rate=4.2278009223349286E-4]:7.932372715179E-3)[&rate=4.2278009223349286E-4]:2.613134274883E-2)[&rate=4.2278009223349286E-4]:1.242495920543E-1);
tree STATE_22554000 [&joint=-18014.060385815657,lnP=-18014.060385815657] = [&R] ((((33[&rate=4.1537917243206343E-4]:5.717793339085E-1,36[&rate=4.1537917243206343E-4]:6.072984595914E-1)[&rate=4.1537917243206343E-4]:2.564055125428E-1,35[&rate=4.1537917243206343E-4]:8.41846048637E-1)[&rate=4.1537917243206343E-4]:6.895347611403E-2,((34[&rate=4.1537917243206343E-4]:6.205484654865E-1,((((20[&rate=4.1537917243206343E-4]:5.083536564701E-1,25[&rate=4.1537917243206343E-4]:5.247920126345E-1)[&rate=4.1537917243206343E-4]:5.349202611192E-1,(28[&rate=4.1537917243206343E-4]:1.077196380515E0,(24[&rate=4.1537917243206343E-4]:8.473849688067E-1,(7[&rate=4.1537917243206343E-4]:5.410914274227E-1,6[&rate=4.1537917243206343E-4]:5.410914274227E-1)[&rate=4.1537917243206343E-4]:1.994442263155E-1)[&rate=4.1537917243206343E-4]:1.859757952699E-1)[&rate=4.1537917243206343E-4]:2.08720576224E-2)[&rate=4.1537917243206343E-4]:1.116829116376E-1,2[&rate=4.1537917243206343E-4]:9.823540895009E-1)[&rate=4.1537917243206343E-4]:1.367006071996E0,14[&rate=4.1537917243206343E-4]:2.478127284785E0)[&rate=4.1537917243206343E-4]:2.98952358185E-1)[&rate=4.1537917243206343E-4]:1.481782463332E-2,(((62[&rate=4.1537917243206343E-4]:7.32709353668E-1,(38[&rate=4.1537917243206343E-4]:1.36767171802E0,(((((((12[&rate=4.1537917243206343E-4]:5.429562982886E-1,15[&rate=4.1537917243206343E-4]:5.813124626723E-1)[&rate=4.1537917243206343E-4]:2.942302072525E-1,8[&rate=4.1537917243206343E-4]:8.28967327459E-1)[&rate=4.1537917243206343E-4]:1.076987127898E-1,(53[&rate=4.1537917243206343E-4]:8.950292777651E-1,(4[&rate=4.1537917243206343E-4]:4.664463323446E-1,27[&rate=4.1537917243206343E-4]:6.390490720706E-1)[&rate=4.1537917243206343E-4]:3.683089728177E-1)[&rate=4.1537917243206343E-4]:5.259566659339E-2)[&rate=4.1537917243206343E-4]:1.098072387113E-1,((41[&rate=4.1537917243206343E-4]:8.326021859375E-1,49[&rate=4.1537917243206343E-4]:8.599994462113E-1)[&rate=4.1537917243206343E-4]:2.624724269218E-2,46[&rate=4.1537917243206343E-4]:8.807672368488E-1)[&rate=4.1537917243206343E-4]:1.684457681387E-1)[&rate=4.1537917243206343E-4]:4.132931249931E-1,(((52[&rate=4.1537917243206343E-4]:8.382290781858E-1,(54[&rate=4.1537917243206343E-4]:7.805856237714E-1,(40[&rate=4.1537917243206343E-4]:5.575323207329E-1,(42[&rate=4.1537917243206343E-4]:5.034853754513E-1,47[&rate=4.1537917243206343E-4]:5.199237316157E-1)[&rate=4.1537917243206343E-4]:5.404694528157E-2)[&rate=4.1537917243206343E-4]:3.127248112072E-2)[&rate=4.1537917243206343E-4]:3.09698248935E-1)[&rate=4.1537917243206343E-4]:9.909013574203E-2,(63[&rate=4.1537917243206343E-4]:4.957291478873E-1,58[&rate=4.1537917243206343E-4]:4.929894218599E-1)[&rate=4.1537917243206343E-4]:4.799462304243E-1)[&rate=4.1537917243206343E-4]:3.842467599965E-1,((51[&rate=4.1537917243206343E-4]:8.812631302121E-1,(17[&rate=4.1537917243206343E-4]:7.082773861755E-1,11[&rate=4.1537917243206343E-4]:6.699212217918E-1)[&rate=4.1537917243206343E-4]:2.935336892422E-1)[&rate=4.1537917243206343E-4]:3.294988093385E-2,(44[&rate=4.1537917243206343E-4]:8.457865654378E-1,((48[&rate=4.1537917243206343E-4]:5.500932707708E-1,50[&rate=4.1537917243206343E-4]:4.679014899489E-1)[&rate=4.1537917243206343E-4]:5.659213715787E-2,(43[&rate=4.1537917243206343E-4]:5.034410398975E-1,45[&rate=4.1537917243206343E-4]:5.226191220893E-1)[&rate=4.1537917243206343E-4]:8.132655981206E-2)[&rate=4.1537917243206343E-4]:2.637586917556E-1)[&rate=4.1537917243206343E-4]:1.259606922835E-1)[&rate=4.1537917243206343E-4]:4.073529627784E-1)[&rate=4.1537917243206343E-4]:6.422782728906E-2)[&rate=4.1537917243206343E-4]:1.551465613482E-1,((((21[&rate=4.1537917243206343E-4]:1.047199594755E0,(18[&rate=4.1537917243206343E-4]:6.585588210568E-1,23[&rate=4.1537917243206343E-4]:6.777369032485E-1)[&rate=4.1537917243206343E-4]:3.804215956162E-1)[&rate=4.1537917243206343E-4]:4.468866839766E-2,(10[&rate=4.1537917243206343E-4]:9.287496450704E-1,55[&rate=4.1537917243206343E-4]:9.095715628787E-1)[&rate=4.1537917243206343E-4]:7.820711123317E-2)[&rate=4.1537917243206343E-4]:2.544322693684E-1,(((1[&rate=4.1537917243206343E-4]:3.053639636752E-1,(26[&rate=4.1537917243206343E-4]:1.001196273223E0,19[&rate=4.1537917243206343E-4]:9.765387389764E-1)[&rate=4.1537917243206343E-4]:9.046906031527E-2)[&rate=4.1537917243206343E-4]:9.126569285347E-2,22[&rate=4.1537917243206343E-4]:1.177451574337E0)[&rate=4.1537917243206343E-4]:1.475756413876E-1,39[&rate=4.1537917243206343E-4]:1.633833801081E-1)[&rate=4.1537917243206343E-4]:3.225222090639E-2)[&rate=4.1537917243206343E-4]:1.871780306465E-1,(((56[&rate=4.1537917243206343E-4]:8.104416322756E-1,60[&rate=4.1537917243206343E-4]:8.131813583032E-1)[&rate=4.1537917243206343E-4]:1.598211563906E-2,59[&rate=4.1537917243206343E-4]:8.236840218873E-1)[&rate=4.1537917243206343E-4]:1.587166163658E-1,57[&rate=4.1537917243206343E-4]:9.87880090308E-1)[&rate=4.1537917243206343E-4]:6.415088838188E-1)[&rate=4.1537917243206343E-4]:1.663459089828E-1)[&rate=4.1537917243206343E-4]:4.944646967466E-1,(5[&rate=4.1537917243206343E-4]:1.071546597701E0,((16[&rate=4.1537917243206343E-4]:6.174895347719E-1,3[&rate=4.1537917243206343E-4]:5.024210416213E-1)[&rate=4.1537917243206343E-4]:4.860482709607E-1,(13[&rate=4.1537917243206343E-4]:6.909175499878E-1,9[&rate=4.1537917243206343E-4]:6.525613856044E-1)[&rate=4.1537917243206343E-4]:4.044010776626E-1)[&rate=4.1537917243206343E-4]:3.102249059803E-2)[&rate=4.1537917243206343E-4]:1.021392708183E0)[&rate=4.1537917243206343E-4]:3.295269326847E-1)[&rate=4.1537917243206343E-4]:2.808247454612E-1)[&rate=4.1537917243206343E-4]:1.307606870959E-3,61[&rate=4.1537917243206343E-4]:7.968584905935E-1)[&rate=4.1537917243206343E-4]:2.616483725576E-2,(30[&rate=4.1537917243206343E-4]:6.23963628831E-1,29[&rate=4.1537917243206343E-4]:6.23963628831E-1)[&rate=4.1537917243206343E-4]:7.884111978329E-2)[&rate=4.1537917243206343E-4]:3.599792871647E-3)[&rate=4.1537917243206343E-4]:7.597968271872E-2)[&rate=4.1537917243206343E-4]:4.340410247391E-2,(32[&rate=4.1537917243206343E-4]:8.414087353679E-1,(37[&rate=4.1537917243206343E-4]:5.255974816601E-1,31[&rate=4.1537917243206343E-4]:5.255974816601E-1)[&rate=4.1537917243206343E-4]:2.311118001557E-1)[&rate=4.1537917243206343E-4]:1.237238536058E-1);
tree STATE_22556000 [&joint=-18015.164062389813,lnP=-18015.164062389813] = [&R] (((((34[&rate=4.500815036165364E-4]:6.435872148889E-1,14[&rate=4.500815036165364E-4]:2.800118392372E0)[&rate=4.500815036165364E-4]:2.457097885082E-3,(((38[&rate=4.500815036165364E-4]:1.435879300574E0,((((((54[&rate=4.500815036165364E-4]:7.271071063089E-1,((47[&rate=4.500815036165364E-4]:5.05935919748E-1,42[&rate=4.500815036165364E-4]:4.894975635836E-1)[&rate=4.500815036165364E-4]:1.150012051891E-2,40[&rate=4.500815036165364E-4]:5.009976841025E-1)[&rate=4.500815036165364E-4]:3.432860028862E-2)[&rate=4.500815036165364E-4]:4.913453892576E-1,(63[&rate=4.500815036165364E-4]:5.220013613255E-1,58[&rate=4.500815036165364E-4]:5.192616352982E-1)[&rate=4.500815036165364E-4]:4.827525041041E-1)[&rate=4.500815036165364E-4]:5.297491326851E-2,((((44[&rate=4.500815036165364E-4]:6.730151197129E-1,((43[&rate=4.500815036165364E-4]:5.509447209295E-1,45[&rate=4.500815036165364E-4]:5.701228031213E-1)[&rate=4.500815036165364E-4]:2.832351345613E-2,(48[&rate=4.500815036165364E-4]:5.187174420013E-1,50[&rate=4.500815036165364E-4]:4.365256611795E-1)[&rate=4.500815036165364E-4]:8.246860060341E-2)[&rate=4.500815036165364E-4]:9.648661135462E-2)[&rate=4.500815036165364E-4]:2.266172232079E-1,51[&rate=4.500815036165364E-4]:8.420980963454E-1)[&rate=4.500815036165364E-4]:1.044489068768E-1,(17[&rate=4.500815036165364E-4]:6.70312976275E-1,11[&rate=4.500815036165364E-4]:6.319568118914E-1)[&rate=4.500815036165364E-4]:3.967819721527E-1)[&rate=4.500815036165364E-4]:8.813494231304E-3,52[&rate=4.500815036165364E-4]:9.553604974535E-1)[&rate=4.500815036165364E-4]:6.401211686094E-2)[&rate=4.500815036165364E-4]:1.705213063361E-1,((((4[&rate=4.500815036165364E-4]:4.948782008759E-1,27[&rate=4.500815036165364E-4]:6.674809406019E-1)[&rate=4.500815036165364E-4]:4.928129068283E-2,8[&rate=4.500815036165364E-4]:5.934745600518E-1)[&rate=4.500815036165364E-4]:2.75322200699E-1,(41[&rate=4.500815036165364E-4]:5.167407407529E-1,46[&rate=4.500815036165364E-4]:5.38658548972E-1)[&rate=4.500815036165364E-4]:3.328779378062E-1)[&rate=4.500815036165364E-4]:2.294235455545E-1,(49[&rate=4.500815036165364E-4]:1.02482659408E0,((12[&rate=4.500815036165364E-4]:6.461734767501E-1,15[&rate=4.500815036165364E-4]:6.845296411338E-1)[&rate=4.500815036165364E-4]:2.607247612476E-1,53[&rate=4.500815036165364E-4]:9.096379640252E-1)[&rate=4.500815036165364E-4]:1.179283560819E-1)[&rate=4.500815036165364E-4]:8.161289030786E-2)[&rate=4.500815036165364E-4]:1.65646217085E-1)[&rate=4.500815036165364E-4]:2.307237871168E-1,(((((1[&rate=4.500815036165364E-4]:2.577159012867E-1,(26[&rate=4.500815036165364E-4]:6.307826983462E-1,19[&rate=4.500815036165364E-4]:6.061251640998E-1)[&rate=4.500815036165364E-4]:4.132345728034E-1)[&rate=4.500815036165364E-4]:1.2825108676E-1,22[&rate=4.500815036165364E-4]:1.166788905855E0)[&rate=4.500815036165364E-4]:1.993375334079E-1,39[&rate=4.500815036165364E-4]:2.044826036464E-1)[&rate=4.500815036165364E-4]:6.841396490839E-2,((21[&rate=4.500815036165364E-4]:9.900704717474E-1,(18[&rate=4.500815036165364E-4]:7.230681135018E-1,23[&rate=4.500815036165364E-4]:7.422461956935E-1)[&rate=4.500815036165364E-4]:2.587831801636E-1)[&rate=4.500815036165364E-4]:1.457463969743E-1,(10[&rate=4.500815036165364E-4]:9.109549628266E-1,55[&rate=4.500815036165364E-4]:8.917768806348E-1)[&rate=4.500815036165364E-4]:1.399303990459E-1)[&rate=4.500815036165364E-4]:2.877646313398E-1)[&rate=4.500815036165364E-4]:1.245912557458E-1,((59[&rate=4.500815036165364E-4]:6.973521470154E-1,(60[&rate=4.500815036165364E-4]:6.845802178902E-1,56[&rate=4.500815036165364E-4]:6.818404918627E-1)[&rate=4.500815036165364E-4]:1.825138118013E-2)[&rate=4.500815036165364E-4]:1.381233600938E-1,57[&rate=4.500815036165364E-4]:8.409549591642E-1)[&rate=4.500815036165364E-4]:8.031082076023E-1)[&rate=4.500815036165364E-4]:3.134906154904E-2)[&rate=4.500815036165364E-4]:3.049260013001E-1,((13[&rate=4.500815036165364E-4]:6.951046764503E-1,9[&rate=4.500815036165364E-4]:6.567485120669E-1)[&rate=4.500815036165364E-4]:4.610935508366E-1,((16[&rate=4.500815036165364E-4]:5.683657837755E-1,3[&rate=4.500815036165364E-4]:4.532972906249E-1)[&rate=4.500815036165364E-4]:5.237878031312E-1,5[&rate=4.500815036165364E-4]:1.029139888277E0)[&rate=4.500815036165364E-4]:7.226381846258E-2)[&rate=4.500815036165364E-4]:6.816742489038E-1)[&rate=4.500815036165364E-4]:7.075958654789E-1)[&rate=4.500815036165364E-4]:2.283574656412E-1,61[&rate=4.500815036165364E-4]:8.112911864561E-1)[&rate=4.500815036165364E-4]:1.25489115935E-3,((29[&rate=4.500815036165364E-4]:4.243831261528E-1,62[&rate=4.500815036165364E-4]:4.817601753331E-1)[&rate=4.500815036165364E-4]:2.655222743862E-1,30[&rate=4.500815036165364E-4]:6.89905400539E-1)[&rate=4.500815036165364E-4]:2.422097841474E-3)[&rate=4.500815036165364E-4]:2.475506575969E-2)[&rate=4.500815036165364E-4]:1.082994946979E-2,(((20[&rate=4.500815036165364E-4]:6.597224038738E-1,25[&rate=4.500815036165364E-4]:6.761607600381E-1)[&rate=4.500815036165364E-4]:4.505477755042E-1,((24[&rate=4.500815036165364E-4]:9.970590933573E-1,(7[&rate=4.500815036165364E-4]:3.213695235268E-1,6[&rate=4.500815036165364E-4]:3.213695235268E-1)[&rate=4.500815036165364E-4]:5.68840254762E-1)[&rate=4.500815036165364E-4]:1.107411572011E-1,28[&rate=4.500815036165364E-4]:1.151635866997E0)[&rate=4.500815036165364E-4]:1.342883292923E-2)[&rate=4.500815036165364E-4]:8.683320576739E-2,2[&rate=4.500815036165364E-4]:1.024500645419E0)[&rate=4.500815036165364E-4]:1.66013767102E0)[&rate=4.500815036165364E-4]:7.52872019702E-2,((32[&rate=4.500815036165364E-4]:7.52878804719E-1,(37[&rate=4.500815036165364E-4]:3.220961671828E-1,31[&rate=4.500815036165364E-4]:3.220961671828E-1)[&rate=4.500815036165364E-4]:3.460831839842E-1)[&rate=4.500815036165364E-4]:1.752106198048E-1,35[&rate=4.500815036165364E-4]:9.171604627751E-1)[&rate=4.500815036165364E-4]:1.445455335138E-2)[&rate=4.500815036165364E-4]:8.385639321043E-2,(33[&rate=4.500815036165364E-4]:8.988887500725E-1,36[&rate=4.500815036165364E-4]:9.344078757554E-1)[&rate=4.500815036165364E-4]:1.029214570788E-1);
tree STATE_22558000 [&joint=-18039.510743948496,lnP=-18039.510743948496] = [&R] (((32[&rate=4.4378719873008074E-4]:4.073819179775E-1,(37[&rate=4.4378719873008074E-4]:1.786125192075E-1,31[&rate=4.4378719873008074E-4]:1.786125192075E-1)[&rate=4.4378719873008074E-4]:1.440699452179E-1)[&rate=4.4378719873008074E-4]:5.03419918557E-1,((33[&rate=4.4378719873008074E-4]:7.984812105336E-1,36[&rate=4.4378719873008074E-4]:8.340003362164E-1)[&rate=4.4378719873008074E-4]:7.879828500915E-2,35[&rate=4.4378719873008074E-4]:8.909406977283E-1)[&rate=4.4378719873008074E-4]:8.932177057369E-3)[&rate=4.4378719873008074E-4]:2.286860598302E-1,((34[&rate=4.4378719873008074E-4]:6.177434909123E-1,((((24[&rate=4.4378719873008074E-4]:1.058345768577E0,(7[&rate=4.4378719873008074E-4]:5.901449228398E-1,6[&rate=4.4378719873008074E-4]:5.901449228398E-1)[&rate=4.4378719873008074E-4]:3.613515306688E-1)[&rate=4.4378719873008074E-4]:1.42995976904E-1,28[&rate=4.4378719873008074E-4]:1.245177361919E0)[&rate=4.4378719873008074E-4]:1.558874374551E-2,(20[&rate=4.4378719873008074E-4]:3.631038921473E-1,25[&rate=4.4378719873008074E-4]:3.795422483116E-1)[&rate=4.4378719873008074E-4]:8.428676929697E-1)[&rate=4.4378719873008074E-4]:8.608465426616E-2,2[&rate=4.4378719873008074E-4]:1.119453499657E0)[&rate=4.4378719873008074E-4]:1.526054045451E0)[&rate=4.4378719873008074E-4]:2.010901894562E-1,(14[&rate=4.4378719873008074E-4]:2.848058414709E0,(62[&rate=4.4378719873008074E-4]:8.109143574531E-1,(61[&rate=4.4378719873008074E-4]:8.470030478373E-1,(29[&rate=4.4378719873008074E-4]:6.943608709989E-1,((38[&rate=4.4378719873008074E-4]:1.18332645671E0,((((((44[&rate=4.4378719873008074E-4]:6.256528690382E-1,((48[&rate=4.4378719873008074E-4]:5.262612485066E-1,50[&rate=4.4378719873008074E-4]:4.440694676847E-1)[&rate=4.4378719873008074E-4]:1.188247816174E-1,(43[&rate=4.4378719873008074E-4]:5.657087744211E-1,45[&rate=4.4378719873008074E-4]:5.848868566128E-1)[&rate=4.4378719873008074E-4]:5.745944748387E-2)[&rate=4.4378719873008074E-4]:5.224373160651E-3)[&rate=4.4378719873008074E-4]:4.265732754106E-1,(51[&rate=4.4378719873008074E-4]:4.63647833111E-1,(17[&rate=4.4378719873008074E-4]:3.279699565783E-1,11[&rate=4.4378719873008074E-4]:2.896137921946E-1)[&rate=4.4378719873008074E-4]:2.562258217383E-1)[&rate=4.4378719873008074E-4]:5.310440647624E-1)[&rate=4.4378719873008074E-4]:2.454580392908E-1,((52[&rate=4.4378719873008074E-4]:9.332955283051E-1,((42[&rate=4.4378719873008074E-4]:5.260996464156E-1,(40[&rate=4.4378719873008074E-4]:5.197345537193E-1,47[&rate=4.4378719873008074E-4]:5.361729098836E-1)[&rate=4.4378719873008074E-4]:6.365092696342E-3)[&rate=4.4378719873008074E-4]:1.164907649594E-3,54[&rate=4.4378719873008074E-4]:7.190453759829E-1)[&rate=4.4378719873008074E-4]:4.663049468427E-1)[&rate=4.4378719873008074E-4]:1.124111880711E-1,(63[&rate=4.4378719873008074E-4]:4.978839828884E-1,58[&rate=4.4378719873008074E-4]:4.95144256861E-1)[&rate=4.4378719873008074E-4]:5.861788978716E-1)[&rate=4.4378719873008074E-4]:1.94443220788E-1)[&rate=4.4378719873008074E-4]:2.178881093252E-1,(((49[&rate=4.4378719873008074E-4]:5.436760443642E-1,46[&rate=4.4378719873008074E-4]:5.381965923095E-1)[&rate=4.4378719873008074E-4]:2.555399306356E-2,(41[&rate=4.4378719873008074E-4]:5.02231886767E-1,53[&rate=4.4378719873008074E-4]:5.323688730683E-1)[&rate=4.4378719873008074E-4]:3.960089038698E-2)[&rate=4.4378719873008074E-4]:6.647410727677E-1,((4[&rate=4.4378719873008074E-4]:4.569615668968E-1,27[&rate=4.4378719873008074E-4]:6.295643066228E-1)[&rate=4.4378719873008074E-4]:5.06649416757E-1,((12[&rate=4.4378719873008074E-4]:5.574676840823E-1,15[&rate=4.4378719873008074E-4]:5.95823848466E-1)[&rate=4.4378719873008074E-4]:4.540688805177E-1,8[&rate=4.4378719873008074E-4]:1.003317386518E0)[&rate=4.4378719873008074E-4]:9.608665628933E-3)[&rate=4.4378719873008074E-4]:2.128258799665E-1)[&rate=4.4378719873008074E-4]:3.062587171158E-1)[&rate=4.4378719873008074E-4]:4.593593339864E-2,((((21[&rate=4.4378719873008074E-4]:7.70657099149E-1,(18[&rate=4.4378719873008074E-4]:6.632532868102E-1,23[&rate=4.4378719873008074E-4]:6.82431369002E-1)[&rate=4.4378719873008074E-4]:9.918463425672E-2)[&rate=4.4378719873008074E-4]:2.593013409818E-1,(10[&rate=4.4378719873008074E-4]:7.705801030146E-1,55[&rate=4.4378719873008074E-4]:7.514020208228E-1)[&rate=4.4378719873008074E-4]:1.74446830267E-1)[&rate=4.4378719873008074E-4]:2.441551425144E-1,(39[&rate=4.4378719873008074E-4]:8.06373431897E-2,((1[&rate=4.4378719873008074E-4]:1.504053827171E-1,(26[&rate=4.4378719873008074E-4]:6.298662321236E-1,19[&rate=4.4378719873008074E-4]:6.052086978772E-1)[&rate=4.4378719873008074E-4]:3.068405204565E-1)[&rate=4.4378719873008074E-4]:2.537113543049E-1,22[&rate=4.4378719873008074E-4]:1.18493865483E0)[&rate=4.4378719873008074E-4]:5.734252397581E-2)[&rate=4.4378719873008074E-4]:4.279130794886E-2)[&rate=4.4378719873008074E-4]:3.277331937503E-1,((59[&rate=4.4378719873008074E-4]:6.876429398412E-1,(56[&rate=4.4378719873008074E-4]:6.79735825812E-1,60[&rate=4.4378719873008074E-4]:6.824755518395E-1)[&rate=4.4378719873008074E-4]:1.064684005661E-2)[&rate=4.4378719873008074E-4]:5.829021666068E-3,57[&rate=4.4378719873008074E-4]:6.989514135622E-1)[&rate=4.4378719873008074E-4]:9.987857737924E-1)[&rate=4.4378719873008074E-4]:6.103131308154E-2)[&rate=4.4378719873008074E-4]:6.291884909924E-2,(5[&rate=4.4378719873008074E-4]:1.082002284808E0,((16[&rate=4.4378719873008074E-4]:6.41856776373E-1,3[&rate=4.4378719873008074E-4]:5.267882832224E-1)[&rate=4.4378719873008074E-4]:4.102451275906E-1,(13[&rate=4.4378719873008074E-4]:6.032244581485E-1,9[&rate=4.4378719873008074E-4]:5.64868293765E-1)[&rate=4.4378719873008074E-4]:4.406582677328E-1)[&rate=4.4378719873008074E-4]:9.291407947419E-2)[&rate=4.4378719873008074E-4]:5.42424790755E-1)[&rate=4.4378719873008074E-4]:6.136939016955E-1)[&rate=4.4378719873008074E-4]:4.495300277136E-1,30[&rate=4.4378719873008074E-4]:6.5969232543E-1)[&rate=4.4378719873008074E-4]:3.466854556898E-2)[&rate=4.4378719873008074E-4]:3.242359760347E-2)[&rate=4.4378719873008074E-4]:2.675283967034E-2)[&rate=4.4378719873008074E-4]:9.02818031894E-3)[&rate=4.4378719873008074E-4]:1.27306443143E-1)[&rate=4.4378719873008074E-4]:1.10271702335E-1);
tree STATE_22560000 [&joint=-18027.58853977696,lnP=-18027.58853977696] = [&R] ((((38[&rate=4.032858044649265E-4]:1.27516695044E0,(((((((44[&rate=4.032858044649265E-4]:5.050647655597E-1,43[&rate=4.032858044649265E-4]:5.078044915871E-1)[&rate=4.032858044649265E-4]:2.558531813739E-1,((48[&rate=4.032858044649265E-4]:2.436550890593E-1,50[&rate=4.032858044649265E-4]:1.614633082374E-1)[&rate=4.032858044649265E-4]:3.938705674153E-1,45[&rate=4.032858044649265E-4]:6.347859304472E-1)[&rate=4.032858044649265E-4]:1.480498247055E-1)[&rate=4.032858044649265E-4]:2.669950996224E-1,(51[&rate=4.032858044649265E-4]:9.215120690396E-1,(17[&rate=4.032858044649265E-4]:5.522105723711E-1,11[&rate=4.032858044649265E-4]:5.138544079874E-1)[&rate=4.032858044649265E-4]:4.89849441874E-1)[&rate=4.032858044649265E-4]:4.886673094111E-2)[&rate=4.032858044649265E-4]:3.056854987507E-1,(((63[&rate=4.032858044649265E-4]:6.199540361488E-1,58[&rate=4.032858044649265E-4]:6.172143101215E-1)[&rate=4.032858044649265E-4]:4.652051535954E-1,52[&rate=4.032858044649265E-4]:1.046803025361E0)[&rate=4.032858044649265E-4]:6.958012070588E-2,(40[&rate=4.032858044649265E-4]:5.64827671826E-1,((42[&rate=4.032858044649265E-4]:5.228288681542E-1,54[&rate=4.032858044649265E-4]:7.146096900719E-1)[&rate=4.032858044649265E-4]:8.759544713024E-3,47[&rate=4.032858044649265E-4]:5.480267690316E-1)[&rate=4.032858044649265E-4]:3.323925895882E-2)[&rate=4.032858044649265E-4]:6.118294468432E-1)[&rate=4.032858044649265E-4]:1.59681152665E-1)[&rate=4.032858044649265E-4]:8.330510567194E-2,((((49[&rate=4.032858044649265E-4]:5.462512555453E-1,41[&rate=4.032858044649265E-4]:5.188539952715E-1)[&rate=4.032858044649265E-4]:2.195421185929E-2,53[&rate=4.032858044649265E-4]:5.709451934322E-1)[&rate=4.032858044649265E-4]:1.130411932584E-1,46[&rate=4.032858044649265E-4]:6.757672086083E-1)[&rate=4.032858044649265E-4]:4.771206885093E-1,((12[&rate=4.032858044649265E-4]:5.747905616937E-1,15[&rate=4.032858044649265E-4]:6.131467260773E-1)[&rate=4.032858044649265E-4]:5.13327233857E-1,(8[&rate=4.032858044649265E-4]:1.024847853598E0,(4[&rate=4.032858044649265E-4]:4.569245762424E-1,27[&rate=4.032858044649265E-4]:6.295273159685E-1)[&rate=4.032858044649265E-4]:5.186082088628E-1)[&rate=4.032858044649265E-4]:5.505076387026E-2)[&rate=4.032858044649265E-4]:7.024955362165E-2)[&rate=4.032858044649265E-4]:2.831938360529E-1)[&rate=4.032858044649265E-4]:1.56300171433E-1,(((((21[&rate=4.032858044649265E-4]:7.897424684328E-1,(18[&rate=4.032858044649265E-4]:6.434889830683E-1,23[&rate=4.032858044649265E-4]:6.6266706526E-1)[&rate=4.032858044649265E-4]:1.380343072825E-1)[&rate=4.032858044649265E-4]:1.020450961363E-1,(10[&rate=4.032858044649265E-4]:6.914233864005E-1,55[&rate=4.032858044649265E-4]:6.722453042088E-1)[&rate=4.032858044649265E-4]:1.154326713194E-1)[&rate=4.032858044649265E-4]:3.693711700642E-1,39[&rate=4.032858044649265E-4]:1.104738031267E-1)[&rate=4.032858044649265E-4]:1.603806100851E-1,((1[&rate=4.032858044649265E-4]:4.213614891572E-1,(26[&rate=4.032858044649265E-4]:1.054073793325E0,19[&rate=4.032858044649265E-4]:1.029416259079E0)[&rate=4.032858044649265E-4]:1.535890656949E-1)[&rate=4.032858044649265E-4]:6.080886295297E-2,22[&rate=4.032858044649265E-4]:1.262992269918E0)[&rate=4.032858044649265E-4]:1.695059789098E-1)[&rate=4.032858044649265E-4]:1.713297635111E-1,(((60[&rate=4.032858044649265E-4]:6.865102588492E-1,59[&rate=4.032858044649265E-4]:6.810308067942E-1)[&rate=4.032858044649265E-4]:9.432350764208E-3,56[&rate=4.032858044649265E-4]:6.932028835858E-1)[&rate=4.032858044649265E-4]:1.32253766137E-2,57[&rate=4.032858044649265E-4]:7.091679862271E-1)[&rate=4.032858044649265E-4]:9.795915329617E-1)[&rate=4.032858044649265E-4]:8.170457719571E-2)[&rate=4.032858044649265E-4]:2.149136772288E-1,(((13[&rate=4.032858044649265E-4]:6.15267822681E-1,9[&rate=4.032858044649265E-4]:5.769116582975E-1)[&rate=4.032858044649265E-4]:5.438460598098E-1,5[&rate=4.032858044649265E-4]:1.104319361943E0)[&rate=4.032858044649265E-4]:1.92784404911E-2,(16[&rate=4.032858044649265E-4]:5.483445133559E-1,3[&rate=4.032858044649265E-4]:4.332760202053E-1)[&rate=4.032858044649265E-4]:6.382669877083E-1)[&rate=4.032858044649265E-4]:6.645196972065E-1)[&rate=4.032858044649265E-4]:5.418439713475E-1)[&rate=4.032858044649265E-4]:5.94137730357E-1,62[&rate=4.032858044649265E-4]:9.535175709836E-1)[&rate=4.032858044649265E-4]:1.066404443414E-2,((33[&rate=4.032858044649265E-4]:7.465415299697E-1,36[&rate=4.032858044649265E-4]:7.820606556526E-1)[&rate=4.032858044649265E-4]:1.5723547112E-1,((32[&rate=4.032858044649265E-4]:4.424565159385E-1,(37[&rate=4.032858044649265E-4]:2.676354069447E-1,31[&rate=4.032858044649265E-4]:2.676354069447E-1)[&rate=4.032858044649265E-4]:9.012165544175E-2)[&rate=4.032858044649265E-4]:4.103489697781E-1,35[&rate=4.032858044649265E-4]:8.418765239678E-1)[&rate=4.032858044649265E-4]:7.556167930755E-2)[&rate=4.032858044649265E-4]:1.177816635083E-1)[&rate=4.032858044649265E-4]:1.590222557359E-2,((29[&rate=4.032858044649265E-4]:7.877176236465E-1,((34[&rate=4.032858044649265E-4]:5.742383896468E-1,30[&rate=4.032858044649265E-4]:6.45276641013E-1)[&rate=4.032858044649265E-4]:6.70099497243E-2,61[&rate=4.032858044649265E-4]:8.325051699722E-1)[&rate=4.032858044649265E-4]:7.543103290914E-2)[&rate=4.032858044649265E-4]:8.178491961369E-2,(((((20[&rate=4.032858044649265E-4]:6.102637861464E-1,25[&rate=4.032858044649265E-4]:6.267021423108E-1)[&rate=4.032858044649265E-4]:4.886407101981E-1,28[&rate=4.032858044649265E-4]:1.153699016893E0)[&rate=4.032858044649265E-4]:2.557620309997E-2,(24[&rate=4.032858044649265E-4]:8.909241260161E-1,(7[&rate=4.032858044649265E-4]:5.037201905741E-1,6[&rate=4.032858044649265E-4]:5.037201905741E-1)[&rate=4.032858044649265E-4]:2.803546203735E-1)[&rate=4.032858044649265E-4]:2.445154775381E-1)[&rate=4.032858044649265E-4]:3.314762802792E-1,2[&rate=4.032858044649265E-4]:1.283354239998E0)[&rate=4.032858044649265E-4]:1.291631278975E0,14[&rate=4.032858044649265E-4]:2.703752642261E0)[&rate=4.032858044649265E-4]:2.512428271166E-1)[&rate=4.032858044649265E-4]:5.320424855086E-2);
tree STATE_22562000 [&joint=-18046.650017230535,lnP=-18046.650017230535] = [&R] (((62[&rate=3.573964663259283E-4]:7.784197613847E-1,(14[&rate=3.573964663259283E-4]:2.717190925483E0,30[&rate=3.573964663259283E-4]:6.316979993657E-1)[&rate=3.573964663259283E-4]:8.934471283862E-2)[&rate=3.573964663259283E-4]:6.916609446307E-2,(61[&rate=3.573964663259283E-4]:7.732400914273E-1,34[&rate=3.573964663259283E-4]:5.819832608262E-1)[&rate=3.573964663259283E-4]:1.37187294475E-1)[&rate=3.573964663259283E-4]:2.235921882149E-1,(((29[&rate=3.573964663259283E-4]:6.778881843197E-1,(((28[&rate=3.573964663259283E-4]:1.116468174673E0,(20[&rate=3.573964663259283E-4]:7.465628327097E-1,25[&rate=3.573964663259283E-4]:7.63001188874E-1)[&rate=3.573964663259283E-4]:3.151108214158E-1)[&rate=3.573964663259283E-4]:1.296161943647E-1,(24[&rate=3.573964663259283E-4]:6.654584609288E-1,(7[&rate=3.573964663259283E-4]:2.321680130228E-1,6[&rate=3.573964663259283E-4]:2.321680130228E-1)[&rate=3.573964663259283E-4]:3.264411328375E-1)[&rate=3.573964663259283E-4]:5.36790291671E-1)[&rate=3.573964663259283E-4]:9.866124661153E-2,2[&rate=3.573964663259283E-4]:1.117348355376E0)[&rate=3.573964663259283E-4]:1.517265631773E0)[&rate=3.573964663259283E-4]:7.28026654444E-2,(38[&rate=3.573964663259283E-4]:1.272540394575E0,(((((((21[&rate=3.573964663259283E-4]:1.022608426073E0,(18[&rate=3.573964663259283E-4]:6.196375541676E-1,23[&rate=3.573964663259283E-4]:6.388156363594E-1)[&rate=3.573964663259283E-4]:3.947516938231E-1)[&rate=3.573964663259283E-4]:4.405446206141E-2,(10[&rate=3.573964663259283E-4]:5.191135606387E-1,55[&rate=3.573964663259283E-4]:4.999354784469E-1)[&rate=3.573964663259283E-4]:4.626178206463E-1)[&rate=3.573964663259283E-4]:3.090028674645E-1,((1[&rate=3.573964663259283E-4]:3.517309927365E-1,(26[&rate=3.573964663259283E-4]:7.67033965987E-1,19[&rate=3.573964663259283E-4]:7.423764317405E-1)[&rate=3.573964663259283E-4]:3.709983966125E-1)[&rate=3.573964663259283E-4]:8.705981900831E-2,22[&rate=3.573964663259283E-4]:1.219612729553E0)[&rate=3.573964663259283E-4]:1.670119301553E-1)[&rate=3.573964663259283E-4]:1.775928211119E-2,39[&rate=3.573964663259283E-4]:2.427401062032E-1)[&rate=3.573964663259283E-4]:1.794866986458E-1,((((51[&rate=3.573964663259283E-4]:9.413136357836E-1,(17[&rate=3.573964663259283E-4]:5.81666583115E-1,11[&rate=3.573964663259283E-4]:5.433104187313E-1)[&rate=3.573964663259283E-4]:4.801949978741E-1)[&rate=3.573964663259283E-4]:2.156491354598E-1,((44[&rate=3.573964663259283E-4]:5.432420014148E-1,43[&rate=3.573964663259283E-4]:5.459817274422E-1)[&rate=3.573964663259283E-4]:4.672333105684E-1,((48[&rate=3.573964663259283E-4]:5.869072576363E-1,50[&rate=3.573964663259283E-4]:5.047154768144E-1)[&rate=3.573964663259283E-4]:6.237040883746E-2,45[&rate=3.573964663259283E-4]:6.465379404464E-1)[&rate=3.573964663259283E-4]:3.858551797559E-1)[&rate=3.573964663259283E-4]:2.040217058355E-1)[&rate=3.573964663259283E-4]:6.054082356144E-2,((63[&rate=3.573964663259283E-4]:6.265065798714E-1,58[&rate=3.573964663259283E-4]:6.23766853844E-1)[&rate=3.573964663259283E-4]:4.572681004309E-1,(52[&rate=3.573964663259283E-4]:9.611538932584E-1,((40[&rate=3.573964663259283E-4]:2.85880336378E-1,42[&rate=3.573964663259283E-4]:2.85880336378E-1)[&rate=3.573964663259283E-4]:2.774771785087E-1,(47[&rate=3.573964663259283E-4]:3.335583453876E-1,54[&rate=3.573964663259283E-4]:5.089008111409E-1)[&rate=3.573964663259283E-4]:2.462375256635E-1)[&rate=3.573964663259283E-4]:4.580703509745E-1)[&rate=3.573964663259283E-4]:8.42646226602E-2)[&rate=3.573964663259283E-4]:1.720850788862E-1)[&rate=3.573964663259283E-4]:1.499236924965E-1,((8[&rate=3.573964663259283E-4]:1.094150260497E0,(4[&rate=3.573964663259283E-4]:2.13143123951E-1,27[&rate=3.573964663259283E-4]:3.85745863677E-1)[&rate=3.573964663259283E-4]:8.316920680528E-1)[&rate=3.573964663259283E-4]:2.249253693545E-1,((49[&rate=3.573964663259283E-4]:9.740327959951E-1,(46[&rate=3.573964663259283E-4]:8.350049824955E-1,(53[&rate=3.573964663259283E-4]:5.783852027684E-1,41[&rate=3.573964663259283E-4]:5.48248216467E-1)[&rate=3.573964663259283E-4]:2.648389578095E-1)[&rate=3.573964663259283E-4]:1.335483614449E-1)[&rate=3.573964663259283E-4]:4.908081182648E-2,(12[&rate=3.573964663259283E-4]:4.393833935694E-1,15[&rate=3.573964663259283E-4]:4.777395579531E-1)[&rate=3.573964663259283E-4]:5.837302142521E-1)[&rate=3.573964663259283E-4]:3.041812001118E-1)[&rate=3.573964663259283E-4]:1.223242601897E-1)[&rate=3.573964663259283E-4]:4.658033946548E-2)[&rate=3.573964663259283E-4]:3.69492350684E-2,(((59[&rate=3.573964663259283E-4]:6.835814767517E-1,56[&rate=3.573964663259283E-4]:6.86321202779E-1)[&rate=3.573964663259283E-4]:3.600817607577E-3,60[&rate=3.573964663259283E-4]:6.926617464142E-1)[&rate=3.573964663259283E-4]:2.883977756829E-2,57[&rate=3.573964663259283E-4]:7.215015239825E-1)[&rate=3.573964663259283E-4]:9.842498584008E-1)[&rate=3.573964663259283E-4]:2.665467630168E-1,((5[&rate=3.573964663259283E-4]:7.784609939681E-1,(13[&rate=3.573964663259283E-4]:6.217153251242E-1,9[&rate=3.573964663259283E-4]:5.833591607407E-1)[&rate=3.573964663259283E-4]:2.115401893917E-1)[&rate=3.573964663259283E-4]:5.282709020627E-1,(16[&rate=3.573964663259283E-4]:9.772845353208E-1,3[&rate=3.573964663259283E-4]:8.622160421702E-1)[&rate=3.573964663259283E-4]:3.924610593401E-1)[&rate=3.573964663259283E-4]:4.683059753966E-1)[&rate=3.573964663259283E-4]:5.522970436958E-1)[&rate=3.573964663259283E-4]:4.513146141827E-1)[&rate=3.573964663259283E-4]:8.882938505434E-2,(35[&rate=3.573964663259283E-4]:8.816052802967E-1,((32[&rate=3.573964663259283E-4]:7.594263574777E-1,(37[&rate=3.573964663259283E-4]:3.810206698803E-1,31[&rate=3.573964663259283E-4]:3.810206698803E-1)[&rate=3.573964663259283E-4]:2.937062340454E-1)[&rate=3.573964663259283E-4]:6.788824114285E-2,(33[&rate=3.573964663259283E-4]:7.633363840287E-1,36[&rate=3.573964663259283E-4]:7.988555097116E-1)[&rate=3.573964663259283E-4]:3.938805065745E-2)[&rate=3.573964663259283E-4]:6.521964342483E-2)[&rate=3.573964663259283E-4]:8.633025506807E-2)[&rate=3.573964663259283E-4]:1.742807600639E-1);
tree STATE_22564000 [&joint=-18048.29090536276,lnP=-18048.29090536276] = [&R] (((((34[&rate=4.20093594550341E-4]:6.822962167928E-1,61[&rate=4.20093594550341E-4]:8.735530473939E-1)[&rate=4.20093594550341E-4]:3.650297361793E-2,((38[&rate=4.20093594550341E-4]:1.261096269487E0,((((((59[&rate=4.20093594550341E-4]:6.889018299278E-1,60[&rate=4.20093594550341E-4]:6.943812819827E-1)[&rate=4.20093594550341E-4]:4.886970634248E-3,56[&rate=4.20093594550341E-4]:6.965285265894E-1)[&rate=4.20093594550341E-4]:7.453271925909E-2,57[&rate=4.20093594550341E-4]:7.73800971876E-1)[&rate=4.20093594550341E-4]:1.003556219673E0,((((51[&rate=4.20093594550341E-4]:9.585265643818E-1,(17[&rate=4.20093594550341E-4]:5.547791293546E-1,11[&rate=4.20093594550341E-4]:5.164229649709E-1)[&rate=4.20093594550341E-4]:5.242953802328E-1)[&rate=4.20093594550341E-4]:1.308581349293E-1,((44[&rate=4.20093594550341E-4]:6.178689870498E-1,43[&rate=4.20093594550341E-4]:6.206087130772E-1)[&rate=4.20093594550341E-4]:3.773857340803E-1,((48[&rate=4.20093594550341E-4]:6.180503532592E-1,50[&rate=4.20093594550341E-4]:5.358585724374E-1)[&rate=4.20093594550341E-4]:3.390708871251E-2,45[&rate=4.20093594550341E-4]:6.492177159444E-1)[&rate=4.20093594550341E-4]:3.679548134048E-1)[&rate=4.20093594550341E-4]:1.516642247564E-1)[&rate=4.20093594550341E-4]:1.662116234011E-2,(((63[&rate=4.20093594550341E-4]:4.700785552734E-1,58[&rate=4.20093594550341E-4]:4.673388292461E-1)[&rate=4.20093594550341E-4]:5.634723409265E-1,52[&rate=4.20093594550341E-4]:9.951947318162E-1)[&rate=4.20093594550341E-4]:9.51266973851E-2,((40[&rate=4.20093594550341E-4]:5.208673041512E-1,54[&rate=4.20093594550341E-4]:7.12648126069E-1)[&rate=4.20093594550341E-4]:1.194439491974E-1,(47[&rate=4.20093594550341E-4]:5.70784645843E-1,42[&rate=4.20093594550341E-4]:5.543462896786E-1)[&rate=4.20093594550341E-4]:8.596496366995E-2)[&rate=4.20093594550341E-4]:5.102841484555E-1)[&rate=4.20093594550341E-4]:1.568443244994E-2)[&rate=4.20093594550341E-4]:3.161437086884E-1,(((53[&rate=4.20093594550341E-4]:6.269666745627E-1,(46[&rate=4.20093594550341E-4]:5.337251669137E-1,41[&rate=4.20093594550341E-4]:5.118073586946E-1)[&rate=4.20093594550341E-4]:8.502232956675E-2)[&rate=4.20093594550341E-4]:6.620245140795E-1,((8[&rate=4.20093594550341E-4]:5.681327273918E-1,49[&rate=4.20093594550341E-4]:5.763519054738E-1)[&rate=4.20093594550341E-4]:4.158548431696E-1,(4[&rate=4.20093594550341E-4]:2.000429489787E-1,27[&rate=4.20093594550341E-4]:3.726456887047E-1)[&rate=4.20093594550341E-4]:7.346295530896E-1)[&rate=4.20093594550341E-4]:2.940447139712E-1)[&rate=4.20093594550341E-4]:1.521062602294E-2,(12[&rate=4.20093594550341E-4]:4.672714681963E-1,15[&rate=4.20093594550341E-4]:5.0562763258E-1)[&rate=4.20093594550341E-4]:8.341906204413E-1)[&rate=4.20093594550341E-4]:2.028792625239E-1)[&rate=4.20093594550341E-4]:1.004131006609E-1)[&rate=4.20093594550341E-4]:7.105350649026E-3,(((((26[&rate=4.20093594550341E-4]:6.201974572578E-1,19[&rate=4.20093594550341E-4]:5.955399230113E-1)[&rate=4.20093594550341E-4]:2.441425131046E-1,1[&rate=4.20093594550341E-4]:7.80386004994E-2)[&rate=4.20093594550341E-4]:1.491950855545E-1,22[&rate=4.20093594550341E-4]:1.008055603862E0)[&rate=4.20093594550341E-4]:2.92292777381E-1,39[&rate=4.20093594550341E-4]:1.387045456268E-1)[&rate=4.20093594550341E-4]:1.753584753627E-1,((21[&rate=4.20093594550341E-4]:1.119093513751E0,(18[&rate=4.20093594550341E-4]:4.962364478329E-1,23[&rate=4.20093594550341E-4]:5.154145300246E-1)[&rate=4.20093594550341E-4]:6.14637887836E-1)[&rate=4.20093594550341E-4]:4.507904581724E-2,(10[&rate=4.20093594550341E-4]:5.796977733287E-1,55[&rate=4.20093594550341E-4]:5.605196911369E-1)[&rate=4.20093594550341E-4]:4.995432793903E-1)[&rate=4.20093594550341E-4]:3.00575392928E-1)[&rate=4.20093594550341E-4]:2.238241787424E-1)[&rate=4.20093594550341E-4]:2.991585129849E-1,((16[&rate=4.20093594550341E-4]:8.097613864336E-1,3[&rate=4.20093594550341E-4]:6.94692893283E-1)[&rate=4.20093594550341E-4]:3.201579314722E-1,((13[&rate=4.20093594550341E-4]:5.632554009199E-1,9[&rate=4.20093594550341E-4]:5.248992365364E-1)[&rate=4.20093594550341E-4]:3.990063135898E-2,5[&rate=4.20093594550341E-4]:5.48361511731E-1)[&rate=4.20093594550341E-4]:5.185441075446E-1)[&rate=4.20093594550341E-4]:8.194551619342E-1)[&rate=4.20093594550341E-4]:4.29530008825E-1)[&rate=4.20093594550341E-4]:4.755019222922E-1,62[&rate=4.20093594550341E-4]:8.208110819655E-1)[&rate=4.20093594550341E-4]:2.640340899182E-2)[&rate=4.20093594550341E-4]:7.240702769996E-2,(14[&rate=4.20093594550341E-4]:2.759674629278E0,((((28[&rate=4.20093594550341E-4]:1.076412379401E0,(24[&rate=4.20093594550341E-4]:6.834641034656E-1,(7[&rate=4.20093594550341E-4]:5.019314853283E-1,6[&rate=4.20093594550341E-4]:5.019314853283E-1)[&rate=4.20093594550341E-4]:7.468330306876E-2)[&rate=4.20093594550341E-4]:3.491126594971E-1)[&rate=4.20093594550341E-4]:1.130217998569E-2,(20[&rate=4.20093594550341E-4]:6.08175781805E-1,25[&rate=4.20093594550341E-4]:6.246141379694E-1)[&rate=4.20093594550341E-4]:4.247442570337E-1)[&rate=4.20093594550341E-4]:6.050718086523E-1,2[&rate=4.20093594550341E-4]:1.465389107765E0)[&rate=4.20093594550341E-4]:1.113337085046E0,29[&rate=4.20093594550341E-4]:6.220003899813E-1)[&rate=4.20093594550341E-4]:5.218131317921E-2)[&rate=4.20093594550341E-4]:1.880627663164E-1)[&rate=4.20093594550341E-4]:3.03619169829E-2,((32[&rate=4.20093594550341E-4]:7.643692258923E-1,(37[&rate=4.20093594550341E-4]:5.979294708961E-1,31[&rate=4.20093594550341E-4]:5.979294708961E-1)[&rate=4.20093594550341E-4]:8.174030144422E-2)[&rate=4.20093594550341E-4]:1.046865233317E-1,((33[&rate=4.20093594550341E-4]:7.650910907157E-1,36[&rate=4.20093594550341E-4]:8.006102163986E-1)[&rate=4.20093594550341E-4]:6.792499130131E-2,35[&rate=4.20093594550341E-4]:8.466772842026E-1)[&rate=4.20093594550341E-4]:1.144950327265E-2)[&rate=4.20093594550341E-4]:1.628948995308E-1)[&rate=4.20093594550341E-4]:9.548746525086E-2,30[&rate=4.20093594550341E-4]:9.880938517107E-1);
tree STATE_22566000 [&joint=-18058.15446328505,lnP=-18058.15446328505] = [&R] (14[&rate=4.3968955007173875E-4]:2.993158109979E0,((((30[&rate=4.3968955007173875E-4]:7.102634718758E-1,(38[&rate=4.3968955007173875E-4]:1.267048199878E0,((((((60[&rate=4.3968955007173875E-4]:5.024403529732E-1,59[&rate=4.3968955007173875E-4]:4.969609009182E-1)[&rate=4.3968955007173875E-4]:1.653487770591E-1,56[&rate=4.3968955007173875E-4]:6.650494040047E-1)[&rate=4.3968955007173875E-4]:2.153989078703E-1,57[&rate=4.3968955007173875E-4]:8.831880379026E-1)[&rate=4.3968955007173875E-4]:5.857214849945E-1,(((((26[&rate=4.3968955007173875E-4]:6.434445868586E-1,19[&rate=4.3968955007173875E-4]:6.187870526122E-1)[&rate=4.3968955007173875E-4]:2.902874638742E-1,1[&rate=4.3968955007173875E-4]:1.474306808699E-1)[&rate=4.3968955007173875E-4]:9.938188169889E-2,22[&rate=4.3968955007173875E-4]:1.027634480377E0)[&rate=4.3968955007173875E-4]:1.379911738814E-1,39[&rate=4.3968955007173875E-4]:3.981818642038E-3)[&rate=4.3968955007173875E-4]:3.798086110367E-2,((21[&rate=4.3968955007173875E-4]:6.7763885657E-1,(18[&rate=4.3968955007173875E-4]:5.916038296097E-1,23[&rate=4.3968955007173875E-4]:6.107819118014E-1)[&rate=4.3968955007173875E-4]:7.781584887824E-2)[&rate=4.3968955007173875E-4]:9.120128432751E-2,(10[&rate=4.3968955007173875E-4]:6.432333470039E-1,55[&rate=4.3968955007173875E-4]:6.240552648121E-1)[&rate=4.3968955007173875E-4]:4.067528704437E-2)[&rate=4.3968955007173875E-4]:4.238074703549E-1)[&rate=4.3968955007173875E-4]:1.803715006856E-1)[&rate=4.3968955007173875E-4]:2.231208684678E-1,(((((63[&rate=4.3968955007173875E-4]:6.145984577557E-1,58[&rate=4.3968955007173875E-4]:6.118587317283E-1)[&rate=4.3968955007173875E-4]:4.017499407864E-1,(54[&rate=4.3968955007173875E-4]:7.984617952722E-1,((47[&rate=4.3968955007173875E-4]:4.645110070028E-1,40[&rate=4.3968955007173875E-4]:4.480726508384E-1)[&rate=4.3968955007173875E-4]:1.200541817545E-1,42[&rate=4.3968955007173875E-4]:5.68126832593E-1)[&rate=4.3968955007173875E-4]:3.85541407615E-2)[&rate=4.3968955007173875E-4]:4.315852334067E-1)[&rate=4.3968955007173875E-4]:6.737053730104E-2,(52[&rate=4.3968955007173875E-4]:9.590098834351E-1,((50[&rate=4.3968955007173875E-4]:5.762541456679E-1,48[&rate=4.3968955007173875E-4]:6.584459264897E-1)[&rate=4.3968955007173875E-4]:2.732950140908E-1,((44[&rate=4.3968955007173875E-4]:5.53399455058E-1,45[&rate=4.3968955007173875E-4]:5.753172632771E-1)[&rate=4.3968955007173875E-4]:2.842443493143E-1,43[&rate=4.3968955007173875E-4]:8.403835303997E-1)[&rate=4.3968955007173875E-4]:6.943960196176E-2)[&rate=4.3968955007173875E-4]:1.094607236765E-1)[&rate=4.3968955007173875E-4]:8.635288802429E-2)[&rate=4.3968955007173875E-4]:8.999078653606E-2,(51[&rate=4.3968955007173875E-4]:8.065848441158E-1,(17[&rate=4.3968955007173875E-4]:5.973435546792E-1,11[&rate=4.3968955007173875E-4]:5.589873902955E-1)[&rate=4.3968955007173875E-4]:3.297892346422E-1)[&rate=4.3968955007173875E-4]:3.287687138797E-1)[&rate=4.3968955007173875E-4]:2.155897930606E-1,(((12[&rate=4.3968955007173875E-4]:8.123873529421E-1,15[&rate=4.3968955007173875E-4]:8.507435173258E-1)[&rate=4.3968955007173875E-4]:4.061315920143E-1,((53[&rate=4.3968955007173875E-4]:9.634975294107E-1,(41[&rate=4.3968955007173875E-4]:4.987294538295E-1,46[&rate=4.3968955007173875E-4]:5.206472620486E-1)[&rate=4.3968955007173875E-4]:4.346310892798E-1)[&rate=4.3968955007173875E-4]:2.179875846855E-1,((4[&rate=4.3968955007173875E-4]:1.446303981789E-1,27[&rate=4.3968955007173875E-4]:3.172331379049E-1)[&rate=4.3968955007173875E-4]:7.573566926098E-1,8[&rate=4.3968955007173875E-4]:9.513021592818E-1)[&rate=4.3968955007173875E-4]:2.192240507047E-1)[&rate=4.3968955007173875E-4]:3.977355688788E-2)[&rate=4.3968955007173875E-4]:9.194678138036E-2,49[&rate=4.3968955007173875E-4]:1.310465726337E0)[&rate=4.3968955007173875E-4]:1.226694055411E-1)[&rate=4.3968955007173875E-4]:8.629251976069E-2)[&rate=4.3968955007173875E-4]:2.936034336589E-1,(((13[&rate=4.3968955007173875E-4]:5.683917479549E-1,9[&rate=4.3968955007173875E-4]:5.300355835715E-1)[&rate=4.3968955007173875E-4]:1.747567212075E-1,(5[&rate=4.3968955007173875E-4]:5.786485173594E-1,16[&rate=4.3968955007173875E-4]:6.416622159895E-1)[&rate=4.3968955007173875E-4]:1.097054312552E-1)[&rate=4.3968955007173875E-4]:4.35573136623E-1,3[&rate=4.3968955007173875E-4]:1.071872290717E0)[&rate=4.3968955007173875E-4]:6.644464658136E-1)[&rate=4.3968955007173875E-4]:5.334691693745E-1)[&rate=4.3968955007173875E-4]:4.163794309921E-1)[&rate=4.3968955007173875E-4]:3.428960131102E-3,(34[&rate=4.3968955007173875E-4]:5.315545172057E-1,62[&rate=4.3968955007173875E-4]:6.599698177523E-1)[&rate=4.3968955007173875E-4]:1.11099663435E-1)[&rate=4.3968955007173875E-4]:1.325097479317E-1,(29[&rate=4.3968955007173875E-4]:7.373077577502E-1,((((28[&rate=4.3968955007173875E-4]:1.176022123448E0,(20[&rate=4.3968955007173875E-4]:7.355414831245E-1,25[&rate=4.3968955007173875E-4]:7.519798392889E-1)[&rate=4.3968955007173875E-4]:3.85686119775E-1)[&rate=4.3968955007173875E-4]:1.426604102602E-1,(24[&rate=4.3968955007173875E-4]:1.14115735304E0,(7[&rate=4.3968955007173875E-4]:5.307151076689E-1,6[&rate=4.3968955007173875E-4]:5.307151076689E-1)[&rate=4.3968955007173875E-4]:5.035929303027E-1)[&rate=4.3968955007173875E-4]:1.336895642292E-1)[&rate=4.3968955007173875E-4]:2.849221450325E-1,2[&rate=4.3968955007173875E-4]:1.376207418466E0)[&rate=4.3968955007173875E-4]:1.254866304066E0,61[&rate=4.3968955007173875E-4]:7.94566498938E-1)[&rate=4.3968955007173875E-4]:6.295983804717E-2)[&rate=4.3968955007173875E-4]:1.088944221884E-1)[&rate=4.3968955007173875E-4]:3.478763631098E-2,(((31[&rate=4.3968955007173875E-4]:5.610757258031E-1,37[&rate=4.3968955007173875E-4]:5.610757258031E-1)[&rate=4.3968955007173875E-4]:1.162190066938E-1,32[&rate=4.3968955007173875E-4]:7.61994186049E-1)[&rate=4.3968955007173875E-4]:1.746141177008E-1,((33[&rate=4.3968955007173875E-4]:7.930793141576E-1,36[&rate=4.3968955007173875E-4]:8.285984398404E-1)[&rate=4.3968955007173875E-4]:2.521336272048E-2,35[&rate=4.3968955007173875E-4]:8.319538790637E-1)[&rate=4.3968955007173875E-4]:9.372546293737E-2)[&rate=4.3968955007173875E-4]:8.372577479487E-2)[&rate=4.3968955007173875E-4]:2.667536761238E-2);
tree STATE_22568000 [&joint=-18049.921512796464,lnP=-18049.921512796464] = [&R] (((((31[&rate=4.2224989170296134E-4]:3.061582332847E-1,37[&rate=4.2224989170296134E-4]:3.061582332847E-1)[&rate=4.2224989170296134E-4]:4.491350131065E-1,32[&rate=4.2224989170296134E-4]:8.399926999433E-1)[&rate=4.2224989170296134E-4]:1.088489746256E-1,((33[&rate=4.2224989170296134E-4]:7.703506524944E-1,36[&rate=4.2224989170296134E-4]:8.058697781773E-1)[&rate=4.2224989170296134E-4]:1.469585968115E-1,35[&rate=4.2224989170296134E-4]:9.309704514915E-1)[&rate=4.2224989170296134E-4]:6.942261328573E-3)[&rate=4.2224989170296134E-4]:6.827947415585E-2,14[&rate=4.2224989170296134E-4]:2.963269812547E0)[&rate=4.2224989170296134E-4]:1.232158400169E-2,((((((20[&rate=4.2224989170296134E-4]:7.082842897222E-1,25[&rate=4.2224989170296134E-4]:7.247226458866E-1)[&rate=4.2224989170296134E-4]:3.989634340563E-1,28[&rate=4.2224989170296134E-4]:1.162042244327E0)[&rate=4.2224989170296134E-4]:4.637011426054E-2,(24[&rate=4.2224989170296134E-4]:8.981336033097E-1,(7[&rate=4.2224989170296134E-4]:4.61747372968E-1,6[&rate=4.2224989170296134E-4]:4.61747372968E-1)[&rate=4.2224989170296134E-4]:3.295369152731E-1)[&rate=4.2224989170296134E-4]:2.66443138839E-1)[&rate=4.2224989170296134E-4]:2.141443866316E-1,2[&rate=4.2224989170296134E-4]:1.195159484945E0)[&rate=4.2224989170296134E-4]:1.597585034893E0,((29[&rate=4.2224989170296134E-4]:6.544048131859E-1,34[&rate=4.2224989170296134E-4]:5.833665618197E-1)[&rate=4.2224989170296134E-4]:1.679969469238E-1,(61[&rate=4.2224989170296134E-4]:8.705666029078E-1,(62[&rate=4.2224989170296134E-4]:6.758174282348E-1,30[&rate=4.2224989170296134E-4]:6.184403790544E-1)[&rate=4.2224989170296134E-4]:1.319076446185E-1)[&rate=4.2224989170296134E-4]:7.20537364368E-2)[&rate=4.2224989170296134E-4]:1.361695689828E-2)[&rate=4.2224989170296134E-4]:5.075381544067E-2,(38[&rate=4.2224989170296134E-4]:1.279002366685E0,(((((59[&rate=4.2224989170296134E-4]:6.273268596265E-1,(60[&rate=4.2224989170296134E-4]:4.983734171465E-1,56[&rate=4.2224989170296134E-4]:4.956336911189E-1)[&rate=4.2224989170296134E-4]:1.344328945349E-1)[&rate=4.2224989170296134E-4]:1.107437603788E-1,57[&rate=4.2224989170296134E-4]:7.435500720603E-1)[&rate=4.2224989170296134E-4]:8.35361727282E-1,(((((51[&rate=4.2224989170296134E-4]:4.968644707082E-1,(17[&rate=4.2224989170296134E-4]:5.765075367332E-1,11[&rate=4.2224989170296134E-4]:5.381513723495E-1)[&rate=4.2224989170296134E-4]:4.090487918049E-2)[&rate=4.2224989170296134E-4]:4.614709486018E-1,((47[&rate=4.2224989170296134E-4]:5.446996461405E-1,42[&rate=4.2224989170296134E-4]:5.282612899761E-1)[&rate=4.2224989170296134E-4]:8.520644097715E-2,(40[&rate=4.2224989170296134E-4]:5.637930431737E-1,54[&rate=4.2224989170296134E-4]:7.555738650915E-1)[&rate=4.2224989170296134E-4]:4.967468777955E-2)[&rate=4.2224989170296134E-4]:4.051416609595E-1)[&rate=4.2224989170296134E-4]:2.010323238348E-1,(((50[&rate=4.2224989170296134E-4]:4.771701234516E-1,48[&rate=4.2224989170296134E-4]:5.593619042735E-1)[&rate=4.2224989170296134E-4]:4.757833980344E-1,((43[&rate=4.2224989170296134E-4]:5.333164997313E-1,45[&rate=4.2224989170296134E-4]:5.52494581923E-1)[&rate=4.2224989170296134E-4]:3.334340122042E-2,44[&rate=4.2224989170296134E-4]:5.639201749243E-1)[&rate=4.2224989170296134E-4]:4.465675931371E-1)[&rate=4.2224989170296134E-4]:9.24390648371E-2,52[&rate=4.2224989170296134E-4]:1.045392586323E0)[&rate=4.2224989170296134E-4]:1.139751568216E-1)[&rate=4.2224989170296134E-4]:4.264295564654E-2,(63[&rate=4.2224989170296134E-4]:4.762311041235E-1,58[&rate=4.2224989170296134E-4]:4.734913780961E-1)[&rate=4.2224989170296134E-4]:7.641357590515E-1)[&rate=4.2224989170296134E-4]:7.657861247541E-2,((((4[&rate=4.2224989170296134E-4]:2.068515608574E-1,27[&rate=4.2224989170296134E-4]:3.794543005834E-1)[&rate=4.2224989170296134E-4]:5.606024686292E-1,8[&rate=4.2224989170296134E-4]:8.167690979797E-1)[&rate=4.2224989170296134E-4]:3.034163039097E-1,(53[&rate=4.2224989170296134E-4]:1.005720845702E0,(41[&rate=4.2224989170296134E-4]:5.701275445202E-1,(49[&rate=4.2224989170296134E-4]:5.794293696619E-1,46[&rate=4.2224989170296134E-4]:5.739499176072E-1)[&rate=4.2224989170296134E-4]:1.809543513202E-2)[&rate=4.2224989170296134E-4]:4.054563148803E-1)[&rate=4.2224989170296134E-4]:1.254234602973E-1)[&rate=4.2224989170296134E-4]:3.873508692921E-2,(12[&rate=4.2224989170296134E-4]:7.812618987351E-1,15[&rate=4.2224989170296134E-4]:8.196180631188E-1)[&rate=4.2224989170296134E-4]:3.858777681657E-1)[&rate=4.2224989170296134E-4]:1.936414251878E-1)[&rate=4.2224989170296134E-4]:4.552796752746E-2)[&rate=4.2224989170296134E-4]:1.153159906073E-2,(((((26[&rate=4.2224989170296134E-4]:6.886213062092E-1,19[&rate=4.2224989170296134E-4]:6.639637719628E-1)[&rate=4.2224989170296134E-4]:2.028887809528E-1,1[&rate=4.2224989170296134E-4]:1.052087172991E-1)[&rate=4.2224989170296134E-4]:7.216737665446E-2,22[&rate=4.2224989170296134E-4]:9.581980117618E-1)[&rate=4.2224989170296134E-4]:4.454280613513E-1,39[&rate=4.2224989170296134E-4]:2.419822374967E-1)[&rate=4.2224989170296134E-4]:8.004745816034E-2,((21[&rate=4.2224989170296134E-4]:8.192359886956E-1,(18[&rate=4.2224989170296134E-4]:6.157951292177E-1,23[&rate=4.2224989170296134E-4]:6.349732114094E-1)[&rate=4.2224989170296134E-4]:1.952216813958E-1)[&rate=4.2224989170296134E-4]:4.060196457835E-1,(10[&rate=4.2224989170296134E-4]:7.980991284819E-1,55[&rate=4.2224989170296134E-4]:7.789210462902E-1)[&rate=4.2224989170296134E-4]:3.422249991479E-1)[&rate=4.2224989170296134E-4]:2.474589926847E-1)[&rate=4.2224989170296134E-4]:2.18383602802E-2)[&rate=4.2224989170296134E-4]:3.027718540225E-2,((((13[&rate=4.2224989170296134E-4]:6.975190134482E-1,9[&rate=4.2224989170296134E-4]:6.591628490647E-1)[&rate=4.2224989170296134E-4]:4.195523452303E-1,16[&rate=4.2224989170296134E-4]:1.125290536761E0)[&rate=4.2224989170296134E-4]:1.027761168792E-1,5[&rate=4.2224989170296134E-4]:1.16505295501E0)[&rate=4.2224989170296134E-4]:2.23272240073E-1,3[&rate=4.2224989170296134E-4]:1.336270400562E0)[&rate=4.2224989170296134E-4]:3.513511474969E-2)[&rate=4.2224989170296134E-4]:9.103365774001E-1)[&rate=4.2224989170296134E-4]:5.809343247578E-1)[&rate=4.2224989170296134E-4]:3.325937982712E-3);
tree STATE_22570000 [&joint=-18051.72150238207,lnP=-18051.72150238207] = [&R] ((35[&rate=4.3500395497953257E-4]:8.49672087271E-1,(((31[&rate=4.3500395497953257E-4]:2.442917041568E-1,37[&rate=4.3500395497953257E-4]:2.442917041568E-1)[&rate=4.3500395497953257E-4]:2.275090884512E-1,32[&rate=4.3500395497953257E-4]:5.565002461601E-1)[&rate=4.3500395497953257E-4]:2.600079242307E-1,((33[&rate=4.3500395497953257E-4]:5.573905224453E-1,36[&rate=4.3500395497953257E-4]:5.929096481282E-1)[&rate=4.3500395497953257E-4]:2.302806091393E-1,14[&rate=4.3500395497953257E-4]:2.758409959341E0)[&rate=4.3500395497953257E-4]:4.246874871796E-3)[&rate=4.3500395497953257E-4]:4.409287862905E-2)[&rate=4.3500395497953257E-4]:1.409984369276E-1,(62[&rate=4.3500395497953257E-4]:8.675054002512E-1,(((29[&rate=4.3500395497953257E-4]:2.693256865425E-1,34[&rate=4.3500395497953257E-4]:1.982874351763E-1)[&rate=4.3500395497953257E-4]:4.209385249744E-1,((30[&rate=4.3500395497953257E-4]:3.452367554944E-1,61[&rate=4.3500395497953257E-4]:4.654553347293E-1)[&rate=4.3500395497953257E-4]:3.105222092934E-1,((24[&rate=4.3500395497953257E-4]:1.027960199885E0,(7[&rate=4.3500395497953257E-4]:5.018225075767E-1,6[&rate=4.3500395497953257E-4]:5.018225075767E-1)[&rate=4.3500395497953257E-4]:4.192883772398E-1)[&rate=4.3500395497953257E-4]:5.253694123304E-1,((20[&rate=4.3500395497953257E-4]:7.696413059898E-1,25[&rate=4.3500395497953257E-4]:7.860796621541E-1)[&rate=4.3500395497953257E-4]:3.707406374378E-1,(28[&rate=4.3500395497953257E-4]:7.330669808889E-1,2[&rate=4.3500395497953257E-4]:5.056697206149E-1)[&rate=4.3500395497953257E-4]:4.621094830867E-1)[&rate=4.3500395497953257E-4]:4.019887646782E-1)[&rate=4.3500395497953257E-4]:1.242716799237E0)[&rate=4.3500395497953257E-4]:3.450524672909E-2)[&rate=4.3500395497953257E-4]:8.861167747951E-2,(38[&rate=4.3500395497953257E-4]:1.659861799577E0,(3[&rate=4.3500395497953257E-4]:1.403896136553E0,(((((((26[&rate=4.3500395497953257E-4]:6.698869943434E-1,19[&rate=4.3500395497953257E-4]:6.452294600969E-1)[&rate=4.3500395497953257E-4]:2.079462465853E-1,1[&rate=4.3500395497953257E-4]:9.153187106575E-2)[&rate=4.3500395497953257E-4]:2.877293680441E-1,22[&rate=4.3500395497953257E-4]:1.160083156918E0)[&rate=4.3500395497953257E-4]:2.488118382015E-1,(39[&rate=4.3500395497953257E-4]:2.132767678054E-1,((21[&rate=4.3500395497953257E-4]:8.83223686203E-1,(18[&rate=4.3500395497953257E-4]:7.334203681177E-1,23[&rate=4.3500395497953257E-4]:7.525984503094E-1)[&rate=4.3500395497953257E-4]:1.415841400033E-1)[&rate=4.3500395497953257E-4]:2.064626990718E-1,(10[&rate=4.3500395497953257E-4]:5.195612633514E-1,55[&rate=4.3500395497953257E-4]:5.003831811596E-1)[&rate=4.3500395497953257E-4]:4.851936150742E-1)[&rate=4.3500395497953257E-4]:2.742753140372E-1)[&rate=4.3500395497953257E-4]:3.397439169777E-2)[&rate=4.3500395497953257E-4]:7.602263867238E-2,(((60[&rate=4.3500395497953257E-4]:7.010987750878E-1,59[&rate=4.3500395497953257E-4]:6.956193230328E-1)[&rate=4.3500395497953257E-4]:4.76794236369E-2,56[&rate=4.3500395497953257E-4]:7.460384726971E-1)[&rate=4.3500395497953257E-4]:3.882947330265E-2,57[&rate=4.3500395497953257E-4]:7.876076720273E-1)[&rate=4.3500395497953257E-4]:7.82241468614E-1)[&rate=4.3500395497953257E-4]:2.417162197657E-2,((((43[&rate=4.3500395497953257E-4]:4.922179590832E-1,44[&rate=4.3500395497953257E-4]:4.894782330559E-1)[&rate=4.3500395497953257E-4]:2.926901218161E-1,((45[&rate=4.3500395497953257E-4]:6.499225743731E-1,50[&rate=4.3500395497953257E-4]:5.704705195786E-1)[&rate=4.3500395497953257E-4]:1.151803804726E-1,48[&rate=4.3500395497953257E-4]:7.678426808731E-1)[&rate=4.3500395497953257E-4]:3.898320824532E-2)[&rate=4.3500395497953257E-4]:5.008906936015E-1,(((52[&rate=4.3500395497953257E-4]:8.545238543439E-1,(63[&rate=4.3500395497953257E-4]:4.83538488038E-1,58[&rate=4.3500395497953257E-4]:4.807987620106E-1)[&rate=4.3500395497953257E-4]:4.093415306896E-1)[&rate=4.3500395497953257E-4]:1.069023217246E-1,((40[&rate=4.3500395497953257E-4]:4.902395562681E-1,47[&rate=4.3500395497953257E-4]:5.066779124325E-1)[&rate=4.3500395497953257E-4]:4.402154813491E-1,(54[&rate=4.3500395497953257E-4]:9.848982015966E-1,42[&rate=4.3500395497953257E-4]:7.931173796789E-1)[&rate=4.3500395497953257E-4]:1.373376579383E-1)[&rate=4.3500395497953257E-4]:9.124511105409E-2)[&rate=4.3500395497953257E-4]:2.243126376385E-1,(51[&rate=4.3500395497953257E-4]:4.821884596706E-1,(17[&rate=4.3500395497953257E-4]:5.556267086203E-1,11[&rate=4.3500395497953257E-4]:5.172705442366E-1)[&rate=4.3500395497953257E-4]:4.710969625589E-2)[&rate=4.3500395497953257E-4]:7.035503540364E-1)[&rate=4.3500395497953257E-4]:3.978598819097E-2)[&rate=4.3500395497953257E-4]:2.151097296755E-2,((((4[&rate=4.3500395497953257E-4]:4.693285522213E-1,27[&rate=4.3500395497953257E-4]:6.419312919474E-1)[&rate=4.3500395497953257E-4]:1.539042435219E-1,8[&rate=4.3500395497953257E-4]:6.725478642363E-1)[&rate=4.3500395497953257E-4]:1.110986769776E-1,((41[&rate=4.3500395497953257E-4]:5.820576817693E-1,46[&rate=4.3500395497953257E-4]:6.039754899883E-1)[&rate=4.3500395497953257E-4]:1.425137801586E-1,(49[&rate=4.3500395497953257E-4]:5.264628817782E-1,53[&rate=4.3500395497953257E-4]:5.292026078058E-1)[&rate=4.3500395497953257E-4]:2.255058404235E-1)[&rate=4.3500395497953257E-4]:3.989699709427E-2)[&rate=4.3500395497953257E-4]:4.630670503668E-2,(12[&rate=4.3500395497953257E-4]:5.414682448745E-1,15[&rate=4.3500395497953257E-4]:5.798244092582E-1)[&rate=4.3500395497953257E-4]:2.967041794582E-1)[&rate=4.3500395497953257E-4]:4.910551313548E-1)[&rate=4.3500395497953257E-4]:9.21904672042E-2)[&rate=4.3500395497953257E-4]:5.707843398424E-2,((16[&rate=4.3500395497953257E-4]:1.005478451801E0,(13[&rate=4.3500395497953257E-4]:6.728965060411E-1,9[&rate=4.3500395497953257E-4]:6.345403416576E-1)[&rate=4.3500395497953257E-4]:3.243627676772E-1)[&rate=4.3500395497953257E-4]:5.111830664608E-2,5[&rate=4.3500395497953257E-4]:9.935830598165E-1)[&rate=4.3500395497953257E-4]:4.602558628129E-1)[&rate=4.3500395497953257E-4]:2.112008443908E-3)[&rate=4.3500395497953257E-4]:1.258705389052E0)[&rate=4.3500395497953257E-4]:9.217824841304E-2)[&rate=4.3500395497953257E-4]:3.125246207451E-2)[&rate=4.3500395497953257E-4]:5.21268725815E-2);
tree STATE_22572000 [&joint=-18031.269347513684,lnP=-18031.269347513684] = [&R] (((((31[&rate=4.390042346220502E-4]:3.143787276302E-1,37[&rate=4.390042346220502E-4]:3.143787276302E-1)[&rate=4.390042346220502E-4]:3.062008962273E-1,32[&rate=4.390042346220502E-4]:7.052790774096E-1)[&rate=4.390042346220502E-4]:1.72288064115E-1,(((33[&rate=4.390042346220502E-4]:5.14434647785E-1,36[&rate=4.390042346220502E-4]:5.499537734679E-1)[&rate=4.390042346220502E-4]:1.205029342163E-1,35[&rate=4.390042346220502E-4]:6.48598784187E-1)[&rate=4.390042346220502E-4]:6.116953264244E-2,14[&rate=4.390042346220502E-4]:2.6668459424E0)[&rate=4.390042346220502E-4]:1.568698629464E-1)[&rate=4.390042346220502E-4]:5.678642167063E-2,((62[&rate=4.390042346220502E-4]:7.396472400988E-1,(((28[&rate=4.390042346220502E-4]:6.597302749728E-1,2[&rate=4.390042346220502E-4]:4.323330146988E-1)[&rate=4.390042346220502E-4]:7.18978986409E-1,(20[&rate=4.390042346220502E-4]:6.488085315732E-1,25[&rate=4.390042346220502E-4]:6.652468877376E-1)[&rate=4.390042346220502E-4]:6.751062092605E-1)[&rate=4.390042346220502E-4]:1.007678467601E-1,(24[&rate=4.390042346220502E-4]:1.052150880837E0,(7[&rate=4.390042346220502E-4]:3.900565747679E-1,6[&rate=4.390042346220502E-4]:3.900565747679E-1)[&rate=4.390042346220502E-4]:5.552449910009E-1)[&rate=4.390042346220502E-4]:3.834906108662E-1)[&rate=4.390042346220502E-4]:1.38691614588E0)[&rate=4.390042346220502E-4]:7.299273602282E-2,((61[&rate=4.390042346220502E-4]:7.277222329034E-1,(34[&rate=4.390042346220502E-4]:5.187149942489E-1,29[&rate=4.390042346220502E-4]:5.897532456151E-1)[&rate=4.390042346220502E-4]:1.775040805337E-2)[&rate=4.390042346220502E-4]:9.685288495652E-2,30[&rate=4.390042346220502E-4]:7.04356538625E-1)[&rate=4.390042346220502E-4]:5.090638831629E-2)[&rate=4.390042346220502E-4]:3.974637395887E-2)[&rate=4.390042346220502E-4]:1.436088487127E-1,(38[&rate=4.390042346220502E-4]:1.507282986891E0,((((((56[&rate=4.390042346220502E-4]:4.727012319736E-1,60[&rate=4.390042346220502E-4]:4.754409580012E-1)[&rate=4.390042346220502E-4]:7.59666000128E-2,59[&rate=4.390042346220502E-4]:5.459281059591E-1)[&rate=4.390042346220502E-4]:1.915690820311E-1,57[&rate=4.390042346220502E-4]:7.429766400451E-1)[&rate=4.390042346220502E-4]:8.481180993537E-1,(((((43[&rate=4.390042346220502E-4]:6.494556921453E-1,44[&rate=4.390042346220502E-4]:6.46715966118E-1)[&rate=4.390042346220502E-4]:3.015198684556E-1,((50[&rate=4.390042346220502E-4]:4.494744151049E-1,45[&rate=4.390042346220502E-4]:5.289264698994E-1)[&rate=4.390042346220502E-4]:4.85818467574E-2,48[&rate=4.390042346220502E-4]:5.802480426842E-1)[&rate=4.390042346220502E-4]:3.926453261359E-1)[&rate=4.390042346220502E-4]:3.286373277436E-1,((51[&rate=4.390042346220502E-4]:5.99767098948E-1,(17[&rate=4.390042346220502E-4]:5.694147141817E-1,11[&rate=4.390042346220502E-4]:5.31058549798E-1)[&rate=4.390042346220502E-4]:1.509003299719E-1)[&rate=4.390042346220502E-4]:3.391099943179E-1,52[&rate=4.390042346220502E-4]:9.38877093266E-1)[&rate=4.390042346220502E-4]:2.804618224758E-1)[&rate=4.390042346220502E-4]:4.923835703689E-3,((63[&rate=4.390042346220502E-4]:4.693725005884E-1,58[&rate=4.390042346220502E-4]:4.66632774561E-1)[&rate=4.390042346220502E-4]:6.678076225412E-1,((42[&rate=4.390042346220502E-4]:1.370555237045E-1,47[&rate=4.390042346220502E-4]:1.534938798689E-1)[&rate=4.390042346220502E-4]:3.940335885744E-1,(40[&rate=4.390042346220502E-4]:5.007461851908E-1,54[&rate=4.390042346220502E-4]:6.925270071086E-1)[&rate=4.390042346220502E-4]:3.034292708809E-2)[&rate=4.390042346220502E-4]:6.280088190698E-1)[&rate=4.390042346220502E-4]:1.254387926996E-1)[&rate=4.390042346220502E-4]:2.71007438274E-2,(((12[&rate=4.390042346220502E-4]:3.706616639534E-1,15[&rate=4.390042346220502E-4]:4.090178283371E-1)[&rate=4.390042346220502E-4]:2.602856953939E-1,((49[&rate=4.390042346220502E-4]:4.216941124767E-1,8[&rate=4.390042346220502E-4]:4.134749343946E-1)[&rate=4.390042346220502E-4]:1.654657433103E-1,((4[&rate=4.390042346220502E-4]:7.334826381669E-2,27[&rate=4.390042346220502E-4]:2.459510035427E-1)[&rate=4.390042346220502E-4]:2.996237026723E-1,53[&rate=4.390042346220502E-4]:4.332459390918E-1)[&rate=4.390042346220502E-4]:1.566536427227E-1)[&rate=4.390042346220502E-4]:4.378750356031E-2)[&rate=4.390042346220502E-4]:3.31549723089E-1,(41[&rate=4.390042346220502E-4]:6.453740327002E-1,46[&rate=4.390042346220502E-4]:6.672918409193E-1)[&rate=4.390042346220502E-4]:2.897257894623E-1)[&rate=4.390042346220502E-4]:3.710581936585E-1)[&rate=4.390042346220502E-4]:8.493672357779E-2)[&rate=4.390042346220502E-4]:8.519506548521E-3,(39[&rate=4.390042346220502E-4]:2.815260299334E-1,(((21[&rate=4.390042346220502E-4]:7.803374762477E-1,(18[&rate=4.390042346220502E-4]:6.258061305321E-1,23[&rate=4.390042346220502E-4]:6.449842127238E-1)[&rate=4.390042346220502E-4]:1.463121676335E-1)[&rate=4.390042346220502E-4]:1.701113657568E-1,(10[&rate=4.390042346220502E-4]:5.496873046227E-1,55[&rate=4.390042346220502E-4]:5.30509222431E-1)[&rate=4.390042346220502E-4]:3.158300305326E-1)[&rate=4.390042346220502E-4]:4.1332409462E-1,(((26[&rate=4.390042346220502E-4]:6.064167972074E-1,19[&rate=4.390042346220502E-4]:5.81759262961E-1)[&rate=4.390042346220502E-4]:2.479463297137E-1,1[&rate=4.390042346220502E-4]:6.806175705821E-2)[&rate=4.390042346220502E-4]:2.583728467882E-1,22[&rate=4.390042346220502E-4]:1.107256521655E0)[&rate=4.390042346220502E-4]:2.674753190794E-1)[&rate=4.390042346220502E-4]:6.843802481567E-2)[&rate=4.390042346220502E-4]:7.151287354808E-2)[&rate=4.390042346220502E-4]:3.480250355828E-1,((((13[&rate=4.390042346220502E-4]:4.595833154271E-1,9[&rate=4.390042346220502E-4]:4.212271510436E-1)[&rate=4.390042346220502E-4]:2.201246017482E-1,5[&rate=4.390042346220502E-4]:6.249133966275E-1)[&rate=4.390042346220502E-4]:7.984511734538E-2,16[&rate=4.390042346220502E-4]:7.67772212603E-1)[&rate=4.390042346220502E-4]:5.984680137102E-1,3[&rate=4.390042346220502E-4]:1.251171733163E0)[&rate=4.390042346220502E-4]:4.471524798743E-1)[&rate=4.390042346220502E-4]:8.116984998812E-1)[&rate=4.390042346220502E-4]:4.044993217161E-1);
tree STATE_22574000 [&joint=-18023.846797792525,lnP=-18023.846797792525] = [&R] ((((34[&rate=5.112744425798317E-4]:5.942289196333E-1,(((61[&rate=5.112744425798317E-4]:6.48446974793E-1,(62[&rate=5.112744425798317E-4]:4.936394835022E-1,14[&rate=5.112744425798317E-4]:2.521755360439E0)[&rate=5.112744425798317E-4]:9.196596123622E-2)[&rate=5.112744425798317E-4]:3.400449888723E-3,29[&rate=5.112744425798317E-4]:5.316288454468E-1)[&rate=5.112744425798317E-4]:1.823138191621E-2,(30[&rate=5.112744425798317E-4]:5.383531794124E-1,(24[&rate=5.112744425798317E-4]:1.365738006386E0,(((28[&rate=5.112744425798317E-4]:7.405063436121E-1,2[&rate=5.112744425798317E-4]:5.13109083338E-1)[&rate=5.112744425798317E-4]:4.216066912076E-1,(20[&rate=5.112744425798317E-4]:5.430401312556E-1,25[&rate=5.112744425798317E-4]:5.5947848742E-1)[&rate=5.112744425798317E-4]:5.64278383016E-1)[&rate=5.112744425798317E-4]:7.948623263327E-2,(7[&rate=5.112744425798317E-4]:4.476081140759E-1,6[&rate=5.112744425798317E-4]:4.476081140759E-1)[&rate=5.112744425798317E-4]:6.433062218702E-1)[&rate=5.112744425798317E-4]:1.679743553711E-1)[&rate=5.112744425798317E-4]:1.312902619692E0)[&rate=5.112744425798317E-4]:1.150704795063E-2)[&rate=5.112744425798317E-4]:1.154069436365E-1)[&rate=5.112744425798317E-4]:1.176128650023E-1,((38[&rate=5.112744425798317E-4]:1.481404942394E0,((((((59[&rate=5.112744425798317E-4]:2.537536686255E-1,60[&rate=5.112744425798317E-4]:2.592331206804E-1)[&rate=5.112744425798317E-4]:8.628808998907E-2,56[&rate=5.112744425798317E-4]:3.427814846419E-1)[&rate=5.112744425798317E-4]:3.304551080889E-1,57[&rate=5.112744425798317E-4]:6.759763187584E-1)[&rate=5.112744425798317E-4]:9.111042219233E-1,(((21[&rate=5.112744425798317E-4]:6.545768906113E-1,(18[&rate=5.112744425798317E-4]:4.454219314078E-1,23[&rate=5.112744425798317E-4]:4.646000135995E-1)[&rate=5.112744425798317E-4]:2.009357811214E-1)[&rate=5.112744425798317E-4]:2.773112693877E-1,(10[&rate=5.112744425798317E-4]:5.356166660806E-1,55[&rate=5.112744425798317E-4]:5.164385838889E-1)[&rate=5.112744425798317E-4]:3.113399870692E-1)[&rate=5.112744425798317E-4]:3.733758832197E-1,(39[&rate=5.112744425798317E-4]:5.280820488073E-2,(((26[&rate=5.112744425798317E-4]:6.791187092634E-1,19[&rate=5.112744425798317E-4]:6.54461175017E-1)[&rate=5.112744425798317E-4]:2.492544963318E-1,1[&rate=5.112744425798317E-4]:1.420718357324E-1)[&rate=5.112744425798317E-4]:1.938824000867E-1,22[&rate=5.112744425798317E-4]:1.116776153627E0)[&rate=5.112744425798317E-4]:9.767588686983E-2)[&rate=5.112744425798317E-4]:1.017709068313E-1)[&rate=5.112744425798317E-4]:1.859260865039E-1)[&rate=5.112744425798317E-4]:3.976951539983E-3,((52[&rate=5.112744425798317E-4]:1.257412960351E0,(((63[&rate=5.112744425798317E-4]:4.66086013773E-1,58[&rate=5.112744425798317E-4]:4.633462877456E-1)[&rate=5.112744425798317E-4]:3.505409473847E-1,((40[&rate=5.112744425798317E-4]:4.918015133983E-1,42[&rate=5.112744425798317E-4]:4.918015133983E-1)[&rate=5.112744425798317E-4]:9.515917959484E-2,(47[&rate=5.112744425798317E-4]:5.651860001022E-1,54[&rate=5.112744425798317E-4]:7.405284658555E-1)[&rate=5.112744425798317E-4]:3.821304905537E-2)[&rate=5.112744425798317E-4]:2.515840763836E-1)[&rate=5.112744425798317E-4]:4.316223191539E-1,(((43[&rate=5.112744425798317E-4]:4.912314863069E-1,44[&rate=5.112744425798317E-4]:4.884917602796E-1)[&rate=5.112744425798317E-4]:1.534452378308E-1,((48[&rate=5.112744425798317E-4]:5.101805204616E-1,50[&rate=5.112744425798317E-4]:4.279887396397E-1)[&rate=5.112744425798317E-4]:1.460623459814E-2,45[&rate=5.112744425798317E-4]:5.220470290323E-1)[&rate=5.112744425798317E-4]:1.418077772972E-1)[&rate=5.112744425798317E-4]:5.600864166536E-1,(51[&rate=5.112744425798317E-4]:1.110030234555E0,(17[&rate=5.112744425798317E-4]:9.020169120315E-1,11[&rate=5.112744425798317E-4]:8.636607476478E-1)[&rate=5.112744425798317E-4]:3.285612677292E-1)[&rate=5.112744425798317E-4]:3.445893363347E-2)[&rate=5.112744425798317E-4]:6.54039477393E-2)[&rate=5.112744425798317E-4]:4.751984442326E-2)[&rate=5.112744425798317E-4]:2.546120761049E-2,(((12[&rate=5.112744425798317E-4]:4.435134080597E-1,15[&rate=5.112744425798317E-4]:4.818695724434E-1)[&rate=5.112744425798317E-4]:2.142580201798E-1,((4[&rate=5.112744425798317E-4]:1.649913321972E-2,27[&rate=5.112744425798317E-4]:1.891018729457E-1)[&rate=5.112744425798317E-4]:4.574759211598E-1,((8[&rate=5.112744425798317E-4]:2.053888669026E-1,53[&rate=5.112744425798317E-4]:2.163477710122E-1)[&rate=5.112744425798317E-4]:3.144689555071E-1,49[&rate=5.112744425798317E-4]:5.280770004918E-1)[&rate=5.112744425798317E-4]:3.432300462932E-3)[&rate=5.112744425798317E-4]:1.262621272847E-1)[&rate=5.112744425798317E-4]:9.396500221903E-3,(41[&rate=5.112744425798317E-4]:5.551971065254E-1,46[&rate=5.112744425798317E-4]:5.771149147445E-1)[&rate=5.112744425798317E-4]:8.457356166213E-2)[&rate=5.112744425798317E-4]:6.978980203222E-1)[&rate=5.112744425798317E-4]:5.338880371196E-2)[&rate=5.112744425798317E-4]:4.464928822268E-1,(((13[&rate=5.112744425798317E-4]:4.790430404856E-1,9[&rate=5.112744425798317E-4]:4.406868761021E-1)[&rate=5.112744425798317E-4]:1.365639955067E-1,(5[&rate=5.112744425798317E-4]:3.812164815916E-1,16[&rate=5.112744425798317E-4]:4.442301802218E-1)[&rate=5.112744425798317E-4]:1.795960338528E-1)[&rate=5.112744425798317E-4]:2.990246478463E-1,3[&rate=5.112744425798317E-4]:8.077823687702E-1)[&rate=5.112744425798317E-4]:9.804529371852E-1)[&rate=5.112744425798317E-4]:6.959093624666E-1)[&rate=5.112744425798317E-4]:2.137440714933E-1,35[&rate=5.112744425798317E-4]:8.504001554403E-1)[&rate=5.112744425798317E-4]:6.089518110781E-2)[&rate=5.112744425798317E-4]:6.415253156406E-2,(33[&rate=5.112744425798317E-4]:6.454300715362E-1,36[&rate=5.112744425798317E-4]:6.809491972191E-1)[&rate=5.112744425798317E-4]:3.163565943903E-1)[&rate=5.112744425798317E-4]:6.507022608438E-2,((31[&rate=5.112744425798317E-4]:5.691705900214E-1,37[&rate=5.112744425798317E-4]:5.691705900214E-1)[&rate=5.112744425798317E-4]:7.257042435176E-2,32[&rate=5.112744425798317E-4]:7.264404679252E-1)[&rate=5.112744425798317E-4]:3.2500658802E-1);
tree STATE_22576000 [&joint=-18029.12210552505,lnP=-18029.12210552505] = [&R] (((((((20[&rate=4.916713311320394E-4]:5.295873976379E-1,25[&rate=4.916713311320394E-4]:5.460257538023E-1)[&rate=4.916713311320394E-4]:3.830287370842E-1,((24[&rate=4.916713311320394E-4]:6.32612137823E-1,(7[&rate=4.916713311320394E-4]:4.199607033448E-1,6[&rate=4.916713311320394E-4]:4.199607033448E-1)[&rate=4.916713311320394E-4]:1.058021194097E-1)[&rate=4.916713311320394E-4]:1.847766701958E-1,28[&rate=4.916713311320394E-4]:8.612244244573E-1)[&rate=4.916713311320394E-4]:1.061862308129E-1)[&rate=4.916713311320394E-4]:3.151722817279E-1,2[&rate=4.916713311320394E-4]:1.055185676724E0)[&rate=4.916713311320394E-4]:1.481177275809E0,((14[&rate=4.916713311320394E-4]:2.592106823558E0,34[&rate=4.916713311320394E-4]:4.355756460745E-1)[&rate=4.916713311320394E-4]:6.632114106338E-2,62[&rate=4.916713311320394E-4]:6.303120876844E-1)[&rate=4.916713311320394E-4]:6.702111199522E-3)[&rate=4.916713311320394E-4]:1.20956502964E-2,(29[&rate=4.916713311320394E-4]:5.309830556344E-1,61[&rate=4.916713311320394E-4]:6.512016348693E-1)[&rate=4.916713311320394E-4]:6.074974436565E-2)[&rate=4.916713311320394E-4]:9.520196448043E-2,((33[&rate=4.916713311320394E-4]:6.283891605836E-1,30[&rate=4.916713311320394E-4]:5.136350622229E-1)[&rate=4.916713311320394E-4]:1.275220412279E-1,36[&rate=4.916713311320394E-4]:7.914303274944E-1)[&rate=4.916713311320394E-4]:4.57776610296E-2)[&rate=4.916713311320394E-4]:1.970862487886E-1,(((38[&rate=4.916713311320394E-4]:1.490250741949E0,(((((56[&rate=4.916713311320394E-4]:4.162671418764E-1,(59[&rate=4.916713311320394E-4]:4.118469784317E-1,60[&rate=4.916713311320394E-4]:4.173264304866E-1)[&rate=4.916713311320394E-4]:1.680437417354E-3)[&rate=4.916713311320394E-4]:4.833757514319E-1,57[&rate=4.916713311320394E-4]:9.023826193359E-1)[&rate=4.916713311320394E-4]:6.03188742557E-1,((((26[&rate=4.916713311320394E-4]:6.499880419157E-1,19[&rate=4.916713311320394E-4]:6.253305076693E-1)[&rate=4.916713311320394E-4]:2.417169352255E-1,1[&rate=4.916713311320394E-4]:1.054036072783E-1)[&rate=4.916713311320394E-4]:1.563023811773E-1,22[&rate=4.916713311320394E-4]:1.042527906264E0)[&rate=4.916713311320394E-4]:3.47789381744E-1,(39[&rate=4.916713311320394E-4]:2.142660705925E-1,((21[&rate=4.916713311320394E-4]:6.447874012209E-1,(18[&rate=4.916713311320394E-4]:6.147202611486E-1,23[&rate=4.916713311320394E-4]:6.338983433404E-1)[&rate=4.916713311320394E-4]:2.184796199019E-2)[&rate=4.916713311320394E-4]:3.355851571701E-2,(10[&rate=4.916713311320394E-4]:5.55614685642E-1,55[&rate=4.916713311320394E-4]:5.364366034503E-1)[&rate=4.916713311320394E-4]:3.779972444667E-2)[&rate=4.916713311320394E-4]:6.866050851613E-1)[&rate=4.916713311320394E-4]:1.440738179898E-2)[&rate=4.916713311320394E-4]:3.032256703561E-2)[&rate=4.916713311320394E-4]:1.740924725861E-1,((52[&rate=4.916713311320394E-4]:1.30634207075E0,(((63[&rate=4.916713311320394E-4]:5.350090395599E-1,58[&rate=4.916713311320394E-4]:5.322693135326E-1)[&rate=4.916713311320394E-4]:2.270987501082E-1,(((42[&rate=4.916713311320394E-4]:5.181624036901E-1,54[&rate=4.916713311320394E-4]:7.099432256078E-1)[&rate=4.916713311320394E-4]:9.768495364414E-2,47[&rate=4.916713311320394E-4]:6.322857134986E-1)[&rate=4.916713311320394E-4]:2.869798482252E-2,40[&rate=4.916713311320394E-4]:6.445453421568E-1)[&rate=4.916713311320394E-4]:1.394802557305E-1)[&rate=4.916713311320394E-4]:5.457525095493E-1,((51[&rate=4.916713311320394E-4]:1.116071207601E0,(17[&rate=4.916713311320394E-4]:6.667839414689E-1,11[&rate=4.916713311320394E-4]:6.284277770852E-1)[&rate=4.916713311320394E-4]:5.698352113374E-1)[&rate=4.916713311320394E-4]:8.126110492372E-2,((43[&rate=4.916713311320394E-4]:5.495526640743E-1,44[&rate=4.916713311320394E-4]:5.46812938047E-1)[&rate=4.916713311320394E-4]:1.925743871338E-1,((48[&rate=4.916713311320394E-4]:5.021702115381E-1,50[&rate=4.916713311320394E-4]:4.199784307162E-1)[&rate=4.916713311320394E-4]:1.120934648879E-1,45[&rate=4.916713311320394E-4]:6.115239503986E-1)[&rate=4.916713311320394E-4]:1.497811830013E-1)[&rate=4.916713311320394E-4]:5.154792339191E-1)[&rate=4.916713311320394E-4]:7.217182230929E-2)[&rate=4.916713311320394E-4]:3.683793591608E-2)[&rate=4.916713311320394E-4]:5.411743524922E-2,((49[&rate=4.916713311320394E-4]:6.364841968762E-1,((12[&rate=4.916713311320394E-4]:1.260386183492E-1,15[&rate=4.916713311320394E-4]:1.643947827329E-1)[&rate=4.916713311320394E-4]:5.042068195291E-1,((4[&rate=4.916713311320394E-4]:7.889752806948E-2,27[&rate=4.916713311320394E-4]:2.515002677955E-1)[&rate=4.916713311320394E-4]:4.73955159673E-1,(8[&rate=4.916713311320394E-4]:5.911554245406E-1,53[&rate=4.916713311320394E-4]:6.021143286503E-1)[&rate=4.916713311320394E-4]:1.101233169492E-2)[&rate=4.916713311320394E-4]:1.985850356071E-2)[&rate=4.916713311320394E-4]:6.238758997831E-3)[&rate=4.916713311320394E-4]:5.652730528233E-1,(41[&rate=4.916713311320394E-4]:8.179513374205E-1,46[&rate=4.916713311320394E-4]:8.398691456396E-1)[&rate=4.916713311320394E-4]:3.564086520052E-1)[&rate=4.916713311320394E-4]:2.408940371214E-1)[&rate=4.916713311320394E-4]:6.440980793186E-2)[&rate=4.916713311320394E-4]:1.556503106861E-1,((16[&rate=4.916713311320394E-4]:6.492626628176E-1,(5[&rate=4.916713311320394E-4]:5.739780351992E-1,(13[&rate=4.916713311320394E-4]:5.619533268069E-1,9[&rate=4.916713311320394E-4]:5.235971624234E-1)[&rate=4.916713311320394E-4]:6.681922894014E-2)[&rate=4.916713311320394E-4]:1.227092898828E-2)[&rate=4.916713311320394E-4]:2.993333450806E-2,3[&rate=4.916713311320394E-4]:5.64127504175E-1)[&rate=4.916713311320394E-4]:1.021871572497E0)[&rate=4.916713311320394E-4]:9.069913913045E-1)[&rate=4.916713311320394E-4]:1.640143786211E-1,35[&rate=4.916713311320394E-4]:8.095162621225E-1)[&rate=4.916713311320394E-4]:1.352426820359E-1,((31[&rate=4.916713311320394E-4]:5.792439786914E-1,37[&rate=4.916713311320394E-4]:5.792439786914E-1)[&rate=4.916713311320394E-4]:1.624591263852E-1,32[&rate=4.916713311320394E-4]:8.264025586286E-1)[&rate=4.916713311320394E-4]:1.292853472785E-1)[&rate=4.916713311320394E-4]:6.767736965692E-2);
tree STATE_22578000 [&joint=-18033.52167262987,lnP=-18033.52167262987] = [&R] (((((30[&rate=5.004579490621342E-4]:5.18282469433E-1,36[&rate=5.004579490621342E-4]:6.685556934766E-1)[&rate=5.004579490621342E-4]:1.139220602395E-2,33[&rate=5.004579490621342E-4]:6.444287738176E-1)[&rate=5.004579490621342E-4]:1.720963637012E-1,(((61[&rate=5.004579490621342E-4]:6.596156107959E-1,(24[&rate=5.004579490621342E-4]:1.341603749047E0,(((20[&rate=5.004579490621342E-4]:3.494307596366E-1,25[&rate=5.004579490621342E-4]:3.65869115801E-1)[&rate=5.004579490621342E-4]:3.364386488074E-1,(2[&rate=5.004579490621342E-4]:5.113653112775E-1,28[&rate=5.004579490621342E-4]:7.387625715515E-1)[&rate=5.004579490621342E-4]:1.901357440456E-3)[&rate=5.004579490621342E-4]:2.379675764423E-1,(7[&rate=5.004579490621342E-4]:3.585343250777E-1,6[&rate=5.004579490621342E-4]:3.585343250777E-1)[&rate=5.004579490621342E-4]:4.694122488497E-1)[&rate=5.004579490621342E-4]:4.068078600511E-1)[&rate=5.004579490621342E-4]:1.338080729179E0)[&rate=5.004579490621342E-4]:3.315519932971E-2,((29[&rate=5.004579490621342E-4]:5.222673963757E-1,14[&rate=5.004579490621342E-4]:2.607760322493E0)[&rate=5.004579490621342E-4]:4.508705656521E-2,(62[&rate=5.004579490621342E-4]:5.748644905602E-1,34[&rate=5.004579490621342E-4]:4.464491900137E-1)[&rate=5.004579490621342E-4]:4.986701156099E-2)[&rate=5.004579490621342E-4]:5.19777794983E-3)[&rate=5.004579490621342E-4]:1.17641673502E-1,35[&rate=5.004579490621342E-4]:8.186092049391E-1)[&rate=5.004579490621342E-4]:1.157713476544E-2)[&rate=5.004579490621342E-4]:2.727370830314E-2,(38[&rate=5.004579490621342E-4]:1.33168544144E0,((((((59[&rate=5.004579490621342E-4]:9.51394254123E-1,(56[&rate=5.004579490621342E-4]:6.760561942259E-1,60[&rate=5.004579490621342E-4]:6.787959202535E-1)[&rate=5.004579490621342E-4]:2.780777859244E-1)[&rate=5.004579490621342E-4]:6.98688518623E-2,57[&rate=5.004579490621342E-4]:1.02674255804E0)[&rate=5.004579490621342E-4]:4.788053918363E-1,(((12[&rate=5.004579490621342E-4]:3.894105111282E-1,15[&rate=5.004579490621342E-4]:4.277666755119E-1)[&rate=5.004579490621342E-4]:4.18910700435E-1,((8[&rate=5.004579490621342E-4]:6.00417539223E-1,((4[&rate=5.004579490621342E-4]:1.294505624746E-1,27[&rate=5.004579490621342E-4]:3.020533022007E-1)[&rate=5.004579490621342E-4]:3.903971809136E-1,49[&rate=5.004579490621342E-4]:5.773819899635E-1)[&rate=5.004579490621342E-4]:3.125472734161E-2)[&rate=5.004579490621342E-4]:2.031841138463E-3,53[&rate=5.004579490621342E-4]:6.134082844711E-1)[&rate=5.004579490621342E-4]:1.976526531196E-1)[&rate=5.004579490621342E-4]:1.092439669896E-3,(41[&rate=5.004579490621342E-4]:4.999339265308E-1,46[&rate=5.004579490621342E-4]:5.218517347499E-1)[&rate=5.004579490621342E-4]:2.820824644285E-1)[&rate=5.004579490621342E-4]:5.235315589171E-1)[&rate=5.004579490621342E-4]:2.298460892602E-1,(((21[&rate=5.004579490621342E-4]:6.587271141393E-1,(18[&rate=5.004579490621342E-4]:4.654720056571E-1,23[&rate=5.004579490621342E-4]:4.846500878488E-1)[&rate=5.004579490621342E-4]:1.850359304002E-1)[&rate=5.004579490621342E-4]:2.282830317968E-1,(10[&rate=5.004579490621342E-4]:5.477828583866E-1,55[&rate=5.004579490621342E-4]:5.286047761949E-1)[&rate=5.004579490621342E-4]:2.542957807003E-1)[&rate=5.004579490621342E-4]:7.301093207654E-1,(39[&rate=5.004579490621342E-4]:2.490831840546E-1,(((26[&rate=5.004579490621342E-4]:6.141095667824E-1,19[&rate=5.004579490621342E-4]:5.89452032536E-1)[&rate=5.004579490621342E-4]:3.365120111469E-1,1[&rate=5.004579490621342E-4]:1.643202080664E-1)[&rate=5.004579490621342E-4]:2.593757243707E-2,22[&rate=5.004579490621342E-4]:9.710796983117E-1)[&rate=5.004579490621342E-4]:4.396473213593E-1)[&rate=5.004579490621342E-4]:2.173513511402E-1)[&rate=5.004579490621342E-4]:2.238416147606E-2)[&rate=5.004579490621342E-4]:4.253572128496E-2,(((17[&rate=5.004579490621342E-4]:6.68672733225E-1,11[&rate=5.004579490621342E-4]:6.303165688413E-1)[&rate=5.004579490621342E-4]:3.963035067845E-1,(((45[&rate=5.004579490621342E-4]:5.686754781508E-1,(43[&rate=5.004579490621342E-4]:3.23094990602E-1,(48[&rate=5.004579490621342E-4]:2.223817692777E-1,50[&rate=5.004579490621342E-4]:1.401899884559E-1)[&rate=5.004579490621342E-4]:1.226310295433E-1)[&rate=5.004579490621342E-4]:2.264024053571E-1)[&rate=5.004579490621342E-4]:8.615211665673E-2,44[&rate=5.004579490621342E-4]:6.329097865885E-1)[&rate=5.004579490621342E-4]:2.162124195466E-1,51[&rate=5.004579490621342E-4]:7.915879595596E-1)[&rate=5.004579490621342E-4]:1.528403352443E-1)[&rate=5.004579490621342E-4]:3.263356112231E-1,((47[&rate=5.004579490621342E-4]:5.281371488319E-1,((42[&rate=5.004579490621342E-4]:3.067657633839E-1,40[&rate=5.004579490621342E-4]:3.067657633839E-1)[&rate=5.004579490621342E-4]:2.044240063831E-1,54[&rate=5.004579490621342E-4]:7.029705916848E-1)[&rate=5.004579490621342E-4]:5.090229004671E-4)[&rate=5.004579490621342E-4]:7.059652635052E-1,((63[&rate=5.004579490621342E-4]:3.12826323223E-1,58[&rate=5.004579490621342E-4]:3.100865971957E-1)[&rate=5.004579490621342E-4]:8.652260414511E-1,52[&rate=5.004579490621342E-4]:1.13969620029E0)[&rate=5.004579490621342E-4]:1.769388327952E-2)[&rate=5.004579490621342E-4]:1.13373822457E-1)[&rate=5.004579490621342E-4]:2.523713338465E-1)[&rate=5.004579490621342E-4]:5.098383483336E-2,(((13[&rate=5.004579490621342E-4]:5.631486158926E-1,9[&rate=5.004579490621342E-4]:5.247924515091E-1)[&rate=5.004579490621342E-4]:2.233069257174E-1,(5[&rate=5.004579490621342E-4]:3.976360139929E-1,16[&rate=5.004579490621342E-4]:4.606497126231E-1)[&rate=5.004579490621342E-4]:3.340250070693E-1)[&rate=5.004579490621342E-4]:8.291712464695E-1,3[&rate=5.004579490621342E-4]:1.508777473011E0)[&rate=5.004579490621342E-4]:7.082105375057E-2)[&rate=5.004579490621342E-4]:7.548266407061E-1)[&rate=5.004579490621342E-4]:3.705234650147E-1)[&rate=5.004579490621342E-4]:9.418956508018E-2,((31[&rate=5.004579490621342E-4]:5.592278818724E-1,37[&rate=5.004579490621342E-4]:5.592278818724E-1)[&rate=5.004579490621342E-4]:2.362905212676E-2,32[&rate=5.004579490621342E-4]:6.675563875512E-1)[&rate=5.004579490621342E-4]:2.950221872854E-1);
tree STATE_22580000 [&joint=-18035.939747928394,lnP=-18035.939747928394] = [&R] (((31[&rate=5.345316386676136E-4]:5.707834134977E-1,37[&rate=5.345316386676136E-4]:5.707834134977E-1)[&rate=5.345316386676136E-4]:1.185465586021E-1,32[&rate=5.345316386676136E-4]:7.740294256519E-1)[&rate=5.345316386676136E-4]:1.580458277633E-1,((((38[&rate=5.345316386676136E-4]:1.531266739185E0,((((((((21[&rate=5.345316386676136E-4]:6.157409655595E-1,(18[&rate=5.345316386676136E-4]:4.46417729295E-1,23[&rate=5.345316386676136E-4]:4.655958114868E-1)[&rate=5.345316386676136E-4]:1.611040581824E-1)[&rate=5.345316386676136E-4]:1.185572559483E-1,(10[&rate=5.345316386676136E-4]:5.805864017493E-1,55[&rate=5.345316386676136E-4]:5.614083195575E-1)[&rate=5.345316386676136E-4]:6.87803129093E-2)[&rate=5.345316386676136E-4]:6.295924184786E-1,(((26[&rate=5.345316386676136E-4]:6.635773186589E-1,19[&rate=5.345316386676136E-4]:6.389197844124E-1)[&rate=5.345316386676136E-4]:2.315526139617E-1,1[&rate=5.345316386676136E-4]:1.088285627577E-1)[&rate=5.345316386676136E-4]:2.721568975814E-1,22[&rate=5.345316386676136E-4]:1.161807378147E0)[&rate=5.345316386676136E-4]:2.130421659487E-1)[&rate=5.345316386676136E-4]:1.276011306447E-2,39[&rate=5.345316386676136E-4]:2.259658215441E-1)[&rate=5.345316386676136E-4]:1.232469653917E-1,(((41[&rate=5.345316386676136E-4]:5.819247889667E-1,46[&rate=5.345316386676136E-4]:6.038425971857E-1)[&rate=5.345316386676136E-4]:2.539745842845E-1,49[&rate=5.345316386676136E-4]:8.63296633525E-1)[&rate=5.345316386676136E-4]:9.76748725405E-2,((((12[&rate=5.345316386676136E-4]:3.536508868886E-1,15[&rate=5.345316386676136E-4]:3.920070512722E-1)[&rate=5.345316386676136E-4]:1.56309197062E-1,53[&rate=5.345316386676136E-4]:5.126998099781E-1)[&rate=5.345316386676136E-4]:1.140758209837E-1,8[&rate=5.345316386676136E-4]:6.158167268522E-1)[&rate=5.345316386676136E-4]:2.576952776667E-2,(4[&rate=5.345316386676136E-4]:3.713917229661E-1,27[&rate=5.345316386676136E-4]:5.439944626921E-1)[&rate=5.345316386676136E-4]:2.208794631596E-1)[&rate=5.345316386676136E-4]:3.111660733646E-1)[&rate=5.345316386676136E-4]:4.622138836099E-1)[&rate=5.345316386676136E-4]:1.264126414912E-1,((((43[&rate=5.345316386676136E-4]:6.365905666762E-1,44[&rate=5.345316386676136E-4]:6.338508406489E-1)[&rate=5.345316386676136E-4]:1.691561478356E-1,(45[&rate=5.345316386676136E-4]:5.20930035823E-1,(48[&rate=5.345316386676136E-4]:3.621711293933E-1,50[&rate=5.345316386676136E-4]:2.799793485715E-1)[&rate=5.345316386676136E-4]:1.61498632457E-1)[&rate=5.345316386676136E-4]:3.039947608806E-1)[&rate=5.345316386676136E-4]:3.651694069966E-1,(51[&rate=5.345316386676136E-4]:8.110689817791E-1,(17[&rate=5.345316386676136E-4]:8.239296518281E-1,11[&rate=5.345316386676136E-4]:7.855734874444E-1)[&rate=5.345316386676136E-4]:1.076872751566E-1)[&rate=5.345316386676136E-4]:2.995731671265E-1)[&rate=5.345316386676136E-4]:1.963769121314E-1,(((63[&rate=5.345316386676136E-4]:5.036237091358E-1,58[&rate=5.345316386676136E-4]:5.008839831084E-1)[&rate=5.345316386676136E-4]:3.17103949364E-1,((42[&rate=5.345316386676136E-4]:3.866013548701E-1,(47[&rate=5.345316386676136E-4]:2.671627636475E-1,54[&rate=5.345316386676136E-4]:4.425052294008E-1)[&rate=5.345316386676136E-4]:1.35876947387E-1)[&rate=5.345316386676136E-4]:7.37998357923E-3,40[&rate=5.345316386676136E-4]:3.939813384493E-1)[&rate=5.345316386676136E-4]:4.486641282695E-1)[&rate=5.345316386676136E-4]:4.073665915189E-3,52[&rate=5.345316386676136E-4]:7.864451600312E-1)[&rate=5.345316386676136E-4]:5.205739010057E-1)[&rate=5.345316386676136E-4]:1.603871893078E-1)[&rate=5.345316386676136E-4]:6.062720009211E-2,((60[&rate=5.345316386676136E-4]:5.301451811969E-1,(56[&rate=5.345316386676136E-4]:5.162199718597E-1,59[&rate=5.345316386676136E-4]:5.134802458323E-1)[&rate=5.345316386676136E-4]:1.118548330964E-2)[&rate=5.345316386676136E-4]:3.195089695579E-1,57[&rate=5.345316386676136E-4]:8.496541507548E-1)[&rate=5.345316386676136E-4]:9.331738202301E-1)[&rate=5.345316386676136E-4]:1.13406898404E-1,((16[&rate=5.345316386676136E-4]:8.918089202232E-1,((13[&rate=5.345316386676136E-4]:5.662497203913E-1,9[&rate=5.345316386676136E-4]:5.278935560078E-1)[&rate=5.345316386676136E-4]:3.119200441626E-1,5[&rate=5.345316386676136E-4]:8.23375244006E-1)[&rate=5.345316386676136E-4]:5.419977587037E-3)[&rate=5.345316386676136E-4]:4.302684234284E-1,3[&rate=5.345316386676136E-4]:1.207008850501E0)[&rate=5.345316386676136E-4]:4.399109503948E-1)[&rate=5.345316386676136E-4]:8.870866643164E-1)[&rate=5.345316386676136E-4]:6.468016657688E-2,35[&rate=5.345316386676136E-4]:7.51198047314E-1)[&rate=5.345316386676136E-4]:3.445748427538E-2,((((29[&rate=5.345316386676136E-4]:5.342717002263E-1,34[&rate=5.345316386676136E-4]:4.632334488601E-1)[&rate=5.345316386676136E-4]:4.04233859111E-3,62[&rate=5.345316386676136E-4]:5.956910879978E-1)[&rate=5.345316386676136E-4]:1.957705956661E-2,(((24[&rate=5.345316386676136E-4]:8.946111582057E-1,(7[&rate=5.345316386676136E-4]:2.305975686133E-1,6[&rate=5.345316386676136E-4]:2.305975686133E-1)[&rate=5.345316386676136E-4]:5.571642745239E-1)[&rate=5.345316386676136E-4]:1.142217372487E-1,(28[&rate=5.345316386676136E-4]:9.711754556248E-1,(20[&rate=5.345316386676136E-4]:4.907639908681E-1,25[&rate=5.345316386676136E-4]:5.072023470325E-1)[&rate=5.345316386676136E-4]:4.256169442086E-1)[&rate=5.345316386676136E-4]:8.149305626806E-2)[&rate=5.345316386676136E-4]:2.883962986546E-1,2[&rate=5.345316386676136E-4]:1.113667550273E0)[&rate=5.345316386676136E-4]:1.40094935094E0)[&rate=5.345316386676136E-4]:4.886761766951E-2,(14[&rate=5.345316386676136E-4]:2.667751692673E0,61[&rate=5.345316386676136E-4]:7.024773457909E-1)[&rate=5.345316386676136E-4]:2.449994949757E-2)[&rate=5.345316386676136E-4]:5.048151498955E-2)[&rate=5.345316386676136E-4]:2.432742929205E-2,((33[&rate=5.345316386676136E-4]:6.474210588964E-1,30[&rate=5.345316386676136E-4]:5.326669605357E-1)[&rate=5.345316386676136E-4]:4.757167316053E-2,36[&rate=5.345316386676136E-4]:7.305118577398E-1)[&rate=5.345316386676136E-4]:1.013290266389E-1)[&rate=5.345316386676136E-4]:1.111633307851E-1);
tree STATE_22582000 [&joint=-18031.111708108263,lnP=-18031.111708108263] = [&R] ((((62[&rate=4.872329951303613E-4]:5.954808444998E-1,(((24[&rate=4.872329951303613E-4]:7.13146819656E-1,(7[&rate=4.872329951303613E-4]:2.90381558733E-1,6[&rate=4.872329951303613E-4]:2.90381558733E-1)[&rate=4.872329951303613E-4]:3.159159458544E-1)[&rate=4.872329951303613E-4]:2.218217770445E-1,((20[&rate=4.872329951303613E-4]:4.086572767852E-1,25[&rate=4.872329951303613E-4]:4.250956329496E-1)[&rate=4.872329951303613E-4]:4.870793342343E-1,28[&rate=4.872329951303613E-4]:9.505311315676E-1)[&rate=4.872329951303613E-4]:2.827308157122E-2)[&rate=4.872329951303613E-4]:4.766192276462E-1,2[&rate=4.872329951303613E-4]:1.228026180511E0)[&rate=4.872329951303613E-4]:1.266803417638E0)[&rate=4.872329951303613E-4]:5.217141178656E-2,61[&rate=4.872329951303613E-4]:7.104937863409E-1)[&rate=4.872329951303613E-4]:8.458830514553E-2,(29[&rate=4.872329951303613E-4]:5.394771200369E-1,(14[&rate=4.872329951303613E-4]:2.517545502068E0,34[&rate=4.872329951303613E-4]:3.610143245846E-1)[&rate=4.872329951303613E-4]:1.074245440861E-1)[&rate=4.872329951303613E-4]:1.353863922146E-1)[&rate=4.872329951303613E-4]:1.793027308072E-1,((((38[&rate=4.872329951303613E-4]:1.19831796293E0,((((((((26[&rate=4.872329951303613E-4]:7.464314052811E-1,19[&rate=4.872329951303613E-4]:7.217738710346E-1)[&rate=4.872329951303613E-4]:1.108528397922E-1,1[&rate=4.872329951303613E-4]:7.098287521036E-2)[&rate=4.872329951303613E-4]:5.499624533206E-1,22[&rate=4.872329951303613E-4]:1.401767246339E0)[&rate=4.872329951303613E-4]:1.131107552084E-1,39[&rate=4.872329951303613E-4]:3.532341659312E-1)[&rate=4.872329951303613E-4]:1.300613831861E-1,((21[&rate=4.872329951303613E-4]:7.248009842095E-1,(18[&rate=4.872329951303613E-4]:6.490310141886E-1,23[&rate=4.872329951303613E-4]:6.682090963804E-1)[&rate=4.872329951303613E-4]:6.755079193877E-2)[&rate=4.872329951303613E-4]:1.501596506979E-1,(10[&rate=4.872329951303613E-4]:6.935081251487E-1,55[&rate=4.872329951303613E-4]:6.74330042957E-1)[&rate=4.872329951303613E-4]:9.652100290943E-2)[&rate=4.872329951303613E-4]:7.590198457167E-1)[&rate=4.872329951303613E-4]:5.781678119121E-2,(57[&rate=4.872329951303613E-4]:1.008641048119E0,((59[&rate=4.872329951303613E-4]:4.856295227887E-1,56[&rate=4.872329951303613E-4]:4.883692488161E-1)[&rate=4.872329951303613E-4]:2.629890821265E-1,60[&rate=4.872329951303613E-4]:7.540980569701E-1)[&rate=4.872329951303613E-4]:2.545429911489E-1)[&rate=4.872329951303613E-4]:7.790466246553E-1)[&rate=4.872329951303613E-4]:5.543468876442E-2,(((41[&rate=4.872329951303613E-4]:5.03314599196E-1,46[&rate=4.872329951303613E-4]:5.252324074151E-1)[&rate=4.872329951303613E-4]:6.640694732425E-1,((((8[&rate=4.872329951303613E-4]:6.266131436277E-1,53[&rate=4.872329951303613E-4]:6.375720477373E-1)[&rate=4.872329951303613E-4]:1.196037027144E-1,(4[&rate=4.872329951303613E-4]:1.388728299606E-1,27[&rate=4.872329951303613E-4]:3.114755696867E-1)[&rate=4.872329951303613E-4]:5.580289478883E-1)[&rate=4.872329951303613E-4]:2.261476122323E-2,(12[&rate=4.872329951303613E-4]:6.013596560135E-1,15[&rate=4.872329951303613E-4]:6.397158203972E-1)[&rate=4.872329951303613E-4]:1.756911296339E-1)[&rate=4.872329951303613E-4]:2.838103937246E-3,49[&rate=4.872329951303613E-4]:7.798888895846E-1)[&rate=4.872329951303613E-4]:4.148924431276E-1)[&rate=4.872329951303613E-4]:3.623778216982E-1,(((63[&rate=4.872329951303613E-4]:2.623698827033E-1,58[&rate=4.872329951303613E-4]:2.59630156676E-1)[&rate=4.872329951303613E-4]:9.721523528774E-1,((((42[&rate=4.872329951303613E-4]:3.96463514971E-1,47[&rate=4.872329951303613E-4]:4.129018711353E-1)[&rate=4.872329951303613E-4]:9.39835852075E-2,54[&rate=4.872329951303613E-4]:6.822279220962E-1)[&rate=4.872329951303613E-4]:1.879874284211E-1,40[&rate=4.872329951303613E-4]:6.784345285995E-1)[&rate=4.872329951303613E-4]:1.042317324879E-1,52[&rate=4.872329951303613E-4]:7.223922884847E-1)[&rate=4.872329951303613E-4]:4.737737827123E-1)[&rate=4.872329951303613E-4]:1.759904178717E-1,(((43[&rate=4.872329951303613E-4]:3.013219013485E-1,44[&rate=4.872329951303613E-4]:2.985821753211E-1)[&rate=4.872329951303613E-4]:2.59231485691E-1,(45[&rate=4.872329951303613E-4]:3.20332703788E-1,(48[&rate=4.872329951303613E-4]:2.812494246076E-1,50[&rate=4.872329951303613E-4]:1.990576437857E-1)[&rate=4.872329951303613E-4]:4.182300520771E-2)[&rate=4.872329951303613E-4]:2.593987654432E-1)[&rate=4.872329951303613E-4]:6.435529320144E-1,(51[&rate=4.872329951303613E-4]:6.718676101624E-1,(17[&rate=4.872329951303613E-4]:5.67581174746E-1,11[&rate=4.872329951303613E-4]:5.292250103623E-1)[&rate=4.872329951303613E-4]:2.248343806219E-1)[&rate=4.872329951303613E-4]:4.719647362887E-1)[&rate=4.872329951303613E-4]:2.283241426177E-1)[&rate=4.872329951303613E-4]:1.028108845199E-1)[&rate=4.872329951303613E-4]:1.13360467402E-1)[&rate=4.872329951303613E-4]:4.740000323E-2,(((13[&rate=4.872329951303613E-4]:5.626081910651E-1,9[&rate=4.872329951303613E-4]:5.242520266816E-1)[&rate=4.872329951303613E-4]:3.262087356776E-1,(16[&rate=4.872329951303613E-4]:8.619348477906E-1,5[&rate=4.872329951303613E-4]:7.989211491605E-1)[&rate=4.872329951303613E-4]:3.510125703436E-2)[&rate=4.872329951303613E-4]:3.617940160782E-1,3[&rate=4.872329951303613E-4]:1.143761627753E0)[&rate=4.872329951303613E-4]:4.97445668523E-1)[&rate=4.872329951303613E-4]:5.59850392682E-1)[&rate=4.872329951303613E-4]:2.982355064653E-1,35[&rate=4.872329951303613E-4]:6.518046109478E-1)[&rate=4.872329951303613E-4]:1.83984864691E-1,((31[&rate=4.872329951303613E-4]:2.463412025645E-1,37[&rate=4.872329951303613E-4]:2.463412025645E-1)[&rate=4.872329951303613E-4]:3.473254900451E-1,32[&rate=4.872329951303613E-4]:6.783661461616E-1)[&rate=4.872329951303613E-4]:1.683522912259E-1)[&rate=4.872329951303613E-4]:1.331824067475E-1,((33[&rate=4.872329951303613E-4]:6.391127863926E-1,36[&rate=4.872329951303613E-4]:6.746319120754E-1)[&rate=4.872329951303613E-4]:2.223664558569E-3,30[&rate=4.872329951303613E-4]:5.265823525905E-1)[&rate=4.872329951303613E-4]:3.139742292495E-1)[&rate=4.872329951303613E-4]:1.360966121871E-2);
tree STATE_22584000 [&joint=-18027.470445954667,lnP=-18027.470445954667] = [&R] (((61[&rate=5.084605754898802E-4]:7.879803386122E-1,30[&rate=5.084605754898802E-4]:6.677617593773E-1)[&rate=5.084605754898802E-4]:5.249368311075E-2,(((62[&rate=5.084605754898802E-4]:6.055260632727E-1,34[&rate=5.084605754898802E-4]:4.771107627262E-1)[&rate=5.084605754898802E-4]:1.069469346412E-2,29[&rate=5.084605754898802E-4]:5.588437075565E-1)[&rate=5.084605754898802E-4]:5.809319321343E-2,(((28[&rate=5.084605754898802E-4]:1.086586998531E0,((20[&rate=5.084605754898802E-4]:4.927854638759E-1,25[&rate=5.084605754898802E-4]:5.092238200403E-1)[&rate=5.084605754898802E-4]:4.712196930215E-1,(24[&rate=5.084605754898802E-4]:8.018109231807E-1,(7[&rate=5.084605754898802E-4]:2.748321542508E-1,6[&rate=5.084605754898802E-4]:2.748321542508E-1)[&rate=5.084605754898802E-4]:4.201294538614E-1)[&rate=5.084605754898802E-4]:1.731531378264E-1)[&rate=5.084605754898802E-4]:6.778732108575E-2)[&rate=5.084605754898802E-4]:4.267311278381E-1,2[&rate=5.084605754898802E-4]:1.285920866095E0)[&rate=5.084605754898802E-4]:8.673333987275E-1,14[&rate=5.084605754898802E-4]:2.282021388111E0)[&rate=5.084605754898802E-4]:4.204084387766E-1)[&rate=5.084605754898802E-4]:1.033185417181E-1)[&rate=5.084605754898802E-4]:8.564117203564E-2,(((33[&rate=5.084605754898802E-4]:6.364192640306E-1,36[&rate=5.084605754898802E-4]:6.719383897134E-1)[&rate=5.084605754898802E-4]:1.292362835387E-1,(35[&rate=5.084605754898802E-4]:6.812212230764E-1,(38[&rate=5.084605754898802E-4]:1.378711777888E0,((((57[&rate=5.084605754898802E-4]:1.125534312637E0,(56[&rate=5.084605754898802E-4]:6.880912750922E-1,(60[&rate=5.084605754898802E-4]:6.900002133775E-1,59[&rate=5.084605754898802E-4]:6.845207613225E-1)[&rate=5.084605754898802E-4]:8.307877423106E-4)[&rate=5.084605754898802E-4]:4.347033115169E-1)[&rate=5.084605754898802E-4]:6.379982230519E-1,((((8[&rate=5.084605754898802E-4]:8.646645726264E-1,(12[&rate=5.084605754898802E-4]:5.533664243763E-1,15[&rate=5.084605754898802E-4]:5.9172258876E-1)[&rate=5.084605754898802E-4]:3.195173263321E-1)[&rate=5.084605754898802E-4]:1.069335550012E-1,(53[&rate=5.084605754898802E-4]:3.799794552559E-1,(4[&rate=5.084605754898802E-4]:2.372918092686E-1,27[&rate=5.084605754898802E-4]:4.098945489946E-1)[&rate=5.084605754898802E-4]:8.241367338447E-2)[&rate=5.084605754898802E-4]:6.025775764814E-1)[&rate=5.084605754898802E-4]:2.193223116541E-1,(41[&rate=5.084605754898802E-4]:9.18694162863E-1,(49[&rate=5.084605754898802E-4]:7.078105500519E-1,46[&rate=5.084605754898802E-4]:7.023310979972E-1)[&rate=5.084605754898802E-4]:2.382808730849E-1)[&rate=5.084605754898802E-4]:2.53048194227E-1)[&rate=5.084605754898802E-4]:2.200217484665E-1,((((42[&rate=5.084605754898802E-4]:6.155930230605E-1,((54[&rate=5.084605754898802E-4]:5.716969068367E-1,47[&rate=5.084605754898802E-4]:3.963544410833E-1)[&rate=5.084605754898802E-4]:4.528855446579E-2,40[&rate=5.084605754898802E-4]:4.252046393848E-1)[&rate=5.084605754898802E-4]:1.903883836758E-1)[&rate=5.084605754898802E-4]:3.476736950847E-2,52[&rate=5.084605754898802E-4]:5.900864199662E-1)[&rate=5.084605754898802E-4]:3.207082132166E-1,(63[&rate=5.084605754898802E-4]:3.052279366201E-1,58[&rate=5.084605754898802E-4]:3.024882105927E-1)[&rate=5.084605754898802E-4]:6.439228609465E-1)[&rate=5.084605754898802E-4]:3.867554426677E-1,(((43[&rate=5.084605754898802E-4]:1.708597624999E-1,44[&rate=5.084605754898802E-4]:1.681200364725E-1)[&rate=5.084605754898802E-4]:5.703754974162E-1,(45[&rate=5.084605754898802E-4]:6.71400176888E-1,(48[&rate=5.084605754898802E-4]:4.70928318983E-1,50[&rate=5.084605754898802E-4]:3.887365381612E-1)[&rate=5.084605754898802E-4]:2.032115839323E-1)[&rate=5.084605754898802E-4]:8.901316521983E-2)[&rate=5.084605754898802E-4]:2.396168936481E-1,(51[&rate=5.084605754898802E-4]:8.234412133412E-1,(17[&rate=5.084605754898802E-4]:6.328281935632E-1,11[&rate=5.084605754898802E-4]:5.944720291795E-1)[&rate=5.084605754898802E-4]:3.111609649835E-1)[&rate=5.084605754898802E-4]:9.713696762022E-2)[&rate=5.084605754898802E-4]:3.769718948891E-1)[&rate=5.084605754898802E-4]:3.941950915786E-2)[&rate=5.084605754898802E-4]:1.717684301322E-1)[&rate=5.084605754898802E-4]:4.58769991343E-2,(((((26[&rate=5.084605754898802E-4]:5.977106463007E-1,19[&rate=5.084605754898802E-4]:5.730531120543E-1)[&rate=5.084605754898802E-4]:3.280381681035E-1,1[&rate=5.084605754898802E-4]:1.394474445413E-1)[&rate=5.084605754898802E-4]:1.006172137887E-1,22[&rate=5.084605754898802E-4]:1.020886576138E0)[&rate=5.084605754898802E-4]:4.97159764784E-1,39[&rate=5.084605754898802E-4]:3.564025053058E-1)[&rate=5.084605754898802E-4]:6.200276964221E-3,((21[&rate=5.084605754898802E-4]:7.995778009927E-1,(18[&rate=5.084605754898802E-4]:5.617985868769E-1,23[&rate=5.084605754898802E-4]:5.809766690687E-1)[&rate=5.084605754898802E-4]:2.295600360337E-1)[&rate=5.084605754898802E-4]:1.30969745479E-1,(10[&rate=5.084605754898802E-4]:5.728521656875E-1,55[&rate=5.084605754898802E-4]:5.536740834958E-1)[&rate=5.084605754898802E-4]:2.72763873935E-1)[&rate=5.084605754898802E-4]:5.82740167305E-1)[&rate=5.084605754898802E-4]:2.002314100871E-1)[&rate=5.084605754898802E-4]:7.760700577168E-2,((13[&rate=5.084605754898802E-4]:4.454840983955E-1,9[&rate=5.084605754898802E-4]:4.07127934012E-1)[&rate=5.084605754898802E-4]:3.421926974362E-1,(5[&rate=5.084605754898802E-4]:5.69465871079E-1,(3[&rate=5.084605754898802E-4]:4.256810741977E-1,16[&rate=5.084605754898802E-4]:5.407495673483E-1)[&rate=5.084605754898802E-4]:9.173000236074E-2)[&rate=5.084605754898802E-4]:1.634164042049E-1)[&rate=5.084605754898802E-4]:9.568739913381E-1)[&rate=5.084605754898802E-4]:7.437500318144E-1)[&rate=5.084605754898802E-4]:1.472583036356E-1)[&rate=5.084605754898802E-4]:9.809552667852E-2)[&rate=5.084605754898802E-4]:3.144497466816E-3,((31[&rate=5.084605754898802E-4]:1.954004298948E-1,37[&rate=5.084605754898802E-4]:1.954004298948E-1)[&rate=5.084605754898802E-4]:4.527317373882E-1,32[&rate=5.084605754898802E-4]:7.32831620835E-1)[&rate=5.084605754898802E-4]:6.05585881355E-2)[&rate=5.084605754898802E-4]:1.518506678482E-1);
tree STATE_22586000 [&joint=-18015.042099494483,lnP=-18015.042099494483] = [&R] (((((62[&rate=4.936874003734465E-4]:5.573658580513E-1,(30[&rate=4.936874003734465E-4]:4.607336447538E-1,(29[&rate=4.936874003734465E-4]:4.591062907398E-1,((((24[&rate=4.936874003734465E-4]:8.315389947434E-1,(7[&rate=4.936874003734465E-4]:1.708108933168E-1,6[&rate=4.936874003734465E-4]:1.708108933168E-1)[&rate=4.936874003734465E-4]:5.538787863581E-1)[&rate=4.936874003734465E-4]:1.675218421998E-1,28[&rate=4.936874003734465E-4]:1.042896453382E0)[&rate=4.936874003734465E-4]:4.255054530609E-2,(20[&rate=4.936874003734465E-4]:7.044560871438E-1,25[&rate=4.936874003734465E-4]:7.208944433081E-1)[&rate=4.936874003734465E-4]:3.261963909959E-1)[&rate=4.936874003734465E-4]:6.074952435179E-1,2[&rate=4.936874003734465E-4]:1.465544981932E0)[&rate=4.936874003734465E-4]:9.502871116376E-1)[&rate=4.936874003734465E-4]:1.627354013983E-3)[&rate=4.936874003734465E-4]:3.925516411717E-2)[&rate=4.936874003734465E-4]:5.456196054482E-2,14[&rate=4.936874003734465E-4]:2.640043695533E0)[&rate=4.936874003734465E-4]:8.875960325784E-2,34[&rate=4.936874003734465E-4]:5.722721213074E-1)[&rate=4.936874003734465E-4]:1.021376592985E-1,61[&rate=4.936874003734465E-4]:8.65666611207E-1)[&rate=4.936874003734465E-4]:1.702263149696E-2,((((38[&rate=4.936874003734465E-4]:8.815929354036E-1,(((((12[&rate=4.936874003734465E-4]:9.476683898987E-1,15[&rate=4.936874003734465E-4]:9.860245542824E-1)[&rate=4.936874003734465E-4]:8.489015811474E-2,((46[&rate=4.936874003734465E-4]:5.573325784685E-1,41[&rate=4.936874003734465E-4]:5.354147702494E-1)[&rate=4.936874003734465E-4]:3.541572440399E-1,((53[&rate=4.936874003734465E-4]:6.390317297766E-1,((4[&rate=4.936874003734465E-4]:3.809789293583E-1,27[&rate=4.936874003734465E-4]:5.535816690843E-1)[&rate=4.936874003734465E-4]:1.146432289566E-1,8[&rate=4.936874003734465E-4]:5.44937226808E-1)[&rate=4.936874003734465E-4]:8.313559885892E-2)[&rate=4.936874003734465E-4]:2.416029873042E-1,49[&rate=4.936874003734465E-4]:8.778949910532E-1)[&rate=4.936874003734465E-4]:3.90742835099E-2)[&rate=4.936874003734465E-4]:1.155892734504E-1)[&rate=4.936874003734465E-4]:2.680387139107E-1,((((42[&rate=4.936874003734465E-4]:4.667592855797E-1,(47[&rate=4.936874003734465E-4]:3.906916275762E-1,54[&rate=4.936874003734465E-4]:5.660340933296E-1)[&rate=4.936874003734465E-4]:9.250601416789E-2)[&rate=4.936874003734465E-4]:6.739323571948E-2,40[&rate=4.936874003734465E-4]:5.341525212992E-1)[&rate=4.936874003734465E-4]:3.806981646729E-1,(52[&rate=4.936874003734465E-4]:7.916994749022E-1,(63[&rate=4.936874003734465E-4]:4.77744809118E-1,58[&rate=4.936874003734465E-4]:4.750050830906E-1)[&rate=4.936874003734465E-4]:3.523108301679E-1)[&rate=4.936874003734465E-4]:6.287723846712E-2)[&rate=4.936874003734465E-4]:2.309769631707E-1,(((43[&rate=4.936874003734465E-4]:5.197462317783E-1,44[&rate=4.936874003734465E-4]:5.170065057509E-1)[&rate=4.936874003734465E-4]:3.318382308593E-1,(45[&rate=4.936874003734465E-4]:7.712684274903E-1,(48[&rate=4.936874003734465E-4]:6.313336136511E-1,50[&rate=4.936874003734465E-4]:5.491418328293E-1)[&rate=4.936874003734465E-4]:1.426745398665E-1)[&rate=4.936874003734465E-4]:9.949411733901E-2)[&rate=4.936874003734465E-4]:1.894843560941E-1,(51[&rate=4.936874003734465E-4]:7.631681573571E-1,(17[&rate=4.936874003734465E-4]:7.317058782182E-1,11[&rate=4.936874003734465E-4]:6.933497138345E-1)[&rate=4.936874003734465E-4]:1.520102243445E-1)[&rate=4.936874003734465E-4]:2.176266887718E-1)[&rate=4.936874003734465E-4]:1.04758830411E-1)[&rate=4.936874003734465E-4]:1.328518045624E-1)[&rate=4.936874003734465E-4]:2.579993107964E-1,(((39[&rate=4.936874003734465E-4]:1.478512511026E-1,(((26[&rate=4.936874003734465E-4]:6.337261186038E-1,19[&rate=4.936874003734465E-4]:6.090685843573E-1)[&rate=4.936874003734465E-4]:3.006112593996E-1,1[&rate=4.936874003734465E-4]:1.480360081404E-1)[&rate=4.936874003734465E-4]:1.024765050259E-1,22[&rate=4.936874003734465E-4]:1.031334430974E0)[&rate=4.936874003734465E-4]:2.781606557444E-1)[&rate=4.936874003734465E-4]:5.605134135522E-2,((21[&rate=4.936874003734465E-4]:8.692241419575E-1,(18[&rate=4.936874003734465E-4]:5.445226017119E-1,23[&rate=4.936874003734465E-4]:5.637006839036E-1)[&rate=4.936874003734465E-4]:3.164823621636E-1)[&rate=4.936874003734465E-4]:1.642200462388E-1,(10[&rate=4.936874003734465E-4]:6.097295176633E-1,55[&rate=4.936874003734465E-4]:5.905514354716E-1)[&rate=4.936874003734465E-4]:3.387831636838E-1)[&rate=4.936874003734465E-4]:3.211433357682E-1)[&rate=4.936874003734465E-4]:2.542030784968E-1,(57[&rate=4.936874003734465E-4]:6.966915173551E-1,(60[&rate=4.936874003734465E-4]:5.368503774492E-1,(56[&rate=4.936874003734465E-4]:4.413190180535E-1,59[&rate=4.936874003734465E-4]:4.385792920261E-1)[&rate=4.936874003734465E-4]:9.279163336817E-2)[&rate=4.936874003734465E-4]:1.598411399059E-1)[&rate=4.936874003734465E-4]:1.007989496065E0)[&rate=4.936874003734465E-4]:2.651829902648E-2)[&rate=4.936874003734465E-4]:1.728036752299E-2,((5[&rate=4.936874003734465E-4]:6.430254594004E-1,((13[&rate=4.936874003734465E-4]:4.620994687266E-1,9[&rate=4.936874003734465E-4]:4.237433043431E-1)[&rate=4.936874003734465E-4]:2.16152576804E-1,16[&rate=4.936874003734465E-4]:6.864712236129E-1)[&rate=4.936874003734465E-4]:1.956793441766E-2)[&rate=4.936874003734465E-4]:2.764190378978E-1,3[&rate=4.936874003734465E-4]:8.673897027777E-1)[&rate=4.936874003734465E-4]:6.31774908699E-1)[&rate=4.936874003734465E-4]:3.851680499545E-1)[&rate=4.936874003734465E-4]:5.92656928779E-1,((31[&rate=4.936874003734465E-4]:2.436634839609E-1,37[&rate=4.936874003734465E-4]:2.436634839609E-1)[&rate=4.936874003734465E-4]:2.317590605489E-1,32[&rate=4.936874003734465E-4]:5.601219980619E-1)[&rate=4.936874003734465E-4]:8.030796942195E-2)[&rate=4.936874003734465E-4]:3.936979489485E-2,35[&rate=4.936874003734465E-4]:6.6887080063E-1)[&rate=4.936874003734465E-4]:9.784144101644E-2,(33[&rate=4.936874003734465E-4]:7.225557844603E-1,36[&rate=4.936874003734465E-4]:7.580749101431E-1)[&rate=4.936874003734465E-4]:3.04952550005E-2)[&rate=4.936874003734465E-4]:1.241737223689E-1);
tree STATE_22588000 [&joint=-18015.913887611245,lnP=-18015.913887611245] = [&R] (((((((33[&rate=5.834028581833225E-4]:5.610114547881E-1,36[&rate=5.834028581833225E-4]:5.965305804709E-1)[&rate=5.834028581833225E-4]:1.435790505211E-1,35[&rate=5.834028581833225E-4]:7.182517074948E-1)[&rate=5.834028581833225E-4]:3.522292165768E-2,((31[&rate=5.834028581833225E-4]:1.792348345695E-1,37[&rate=5.834028581833225E-4]:1.792348345695E-1)[&rate=5.834028581833225E-4]:4.014901362572E-1,32[&rate=5.834028581833225E-4]:6.654244243787E-1)[&rate=5.834028581833225E-4]:9.897916652252E-2)[&rate=5.834028581833225E-4]:5.583406232334E-2,(14[&rate=5.834028581833225E-4]:2.697655957385E0,(30[&rate=5.834028581833225E-4]:5.054914385003E-1,(38[&rate=5.834028581833225E-4]:1.193693551823E0,(((57[&rate=5.834028581833225E-4]:8.182850143248E-1,(60[&rate=5.834028581833225E-4]:5.90723797941E-1,(59[&rate=5.834028581833225E-4]:4.00450113256E-1,56[&rate=5.834028581833225E-4]:4.031898392834E-1)[&rate=5.834028581833225E-4]:1.8479423263E-1)[&rate=5.834028581833225E-4]:2.275612163838E-1)[&rate=5.834028581833225E-4]:7.136090308648E-1,(((((21[&rate=5.834028581833225E-4]:5.355717523386E-1,(18[&rate=5.834028581833225E-4]:4.230577157609E-1,23[&rate=5.834028581833225E-4]:4.422357979527E-1)[&rate=5.834028581833225E-4]:1.042948584956E-1)[&rate=5.834028581833225E-4]:2.828799778726E-1,(10[&rate=5.834028581833225E-4]:3.859872386821E-1,55[&rate=5.834028581833225E-4]:3.668091564904E-1)[&rate=5.834028581833225E-4]:3.475329846798E-1)[&rate=5.834028581833225E-4]:3.523138454655E-1,(((26[&rate=5.834028581833225E-4]:7.994122272701E-1,19[&rate=5.834028581833225E-4]:7.747546930237E-1)[&rate=5.834028581833225E-4]:1.927887240095E-1,1[&rate=5.834028581833225E-4]:2.058995814167E-1)[&rate=5.834028581833225E-4]:6.684189047187E-2,22[&rate=5.834028581833225E-4]:1.053563389697E0)[&rate=5.834028581833225E-4]:1.281610900895E-1)[&rate=5.834028581833225E-4]:6.493092980923E-3,39[&rate=5.834028581833225E-4]:2.657373715082E-2)[&rate=5.834028581833225E-4]:2.03207233632E-1,(((((4[&rate=5.834028581833225E-4]:3.087740952398E-1,27[&rate=5.834028581833225E-4]:4.813768349658E-1)[&rate=5.834028581833225E-4]:2.013255290425E-1,8[&rate=5.834028581833225E-4]:5.594146927753E-1)[&rate=5.834028581833225E-4]:4.213773636867E-1,((46[&rate=5.834028581833225E-4]:7.262055000109E-1,41[&rate=5.834028581833225E-4]:7.042876917918E-1)[&rate=5.834028581833225E-4]:1.191986278068E-1,(49[&rate=5.834028581833225E-4]:5.460616904103E-1,(12[&rate=5.834028581833225E-4]:1.724678727921E-1,15[&rate=5.834028581833225E-4]:2.108240371758E-1)[&rate=5.834028581833225E-4]:3.735938176181E-1)[&rate=5.834028581833225E-4]:3.048218894621E-1)[&rate=5.834028581833225E-4]:1.381276546717E-1)[&rate=5.834028581833225E-4]:9.027381825369E-2,53[&rate=5.834028581833225E-4]:1.082024778825E0)[&rate=5.834028581833225E-4]:1.185622185876E-1,(((52[&rate=5.834028581833225E-4]:5.031985140196E-1,((40[&rate=5.834028581833225E-4]:1.314998642676E-2,42[&rate=5.834028581833225E-4]:1.314998642676E-2)[&rate=5.834028581833225E-4]:5.056674724891E-1,(54[&rate=5.834028581833225E-4]:6.535710882727E-1,47[&rate=5.834028581833225E-4]:4.782286225193E-1)[&rate=5.834028581833225E-4]:5.702719256095E-2)[&rate=5.834028581833225E-4]:4.465502770648E-2)[&rate=5.834028581833225E-4]:3.727758502087E-1,(63[&rate=5.834028581833225E-4]:3.631009585414E-1,58[&rate=5.834028581833225E-4]:3.603612325141E-1)[&rate=5.834028581833225E-4]:5.512295700706E-1)[&rate=5.834028581833225E-4]:8.921222312429E-2,(((43[&rate=5.834028581833225E-4]:4.705086184218E-1,44[&rate=5.834028581833225E-4]:4.677688923944E-1)[&rate=5.834028581833225E-4]:1.254386178059E-1,(45[&rate=5.834028581833225E-4]:3.578794475438E-1,(48[&rate=5.834028581833225E-4]:1.893606523113E-1,50[&rate=5.834028581833225E-4]:1.071688714895E-1)[&rate=5.834028581833225E-4]:1.712585212598E-1)[&rate=5.834028581833225E-4]:2.572458708756E-1)[&rate=5.834028581833225E-4]:9.397760895962E-2,(51[&rate=5.834028581833225E-4]:4.531560299819E-1,(17[&rate=5.834028581833225E-4]:4.14491279894E-1,11[&rate=5.834028581833225E-4]:3.761351155103E-1)[&rate=5.834028581833225E-4]:1.592126952934E-1)[&rate=5.834028581833225E-4]:1.764948426026E-1)[&rate=5.834028581833225E-4]:3.355357147681E-1)[&rate=5.834028581833225E-4]:1.504689032109E-1)[&rate=5.834028581833225E-4]:1.05906302137E-1)[&rate=5.834028581833225E-4]:5.553773194094E-2)[&rate=5.834028581833225E-4]:3.24617574861E-1,((13[&rate=5.834028581833225E-4]:4.825452375911E-1,9[&rate=5.834028581833225E-4]:4.441890732076E-1)[&rate=5.834028581833225E-4]:4.363418574018E-1,((16[&rate=5.834028581833225E-4]:5.667780264915E-1,3[&rate=5.834028581833225E-4]:4.517095333409E-1)[&rate=5.834028581833225E-4]:3.257249186462E-1,5[&rate=5.834028581833225E-4]:8.294892465075E-1)[&rate=5.834028581833225E-4]:3.460332793754E-2)[&rate=5.834028581833225E-4]:7.951587716328E-1)[&rate=5.834028581833225E-4]:5.892367262937E-1)[&rate=5.834028581833225E-4]:2.849620456706E-1)[&rate=5.834028581833225E-4]:1.066715927672E-1)[&rate=5.834028581833225E-4]:6.873035966209E-2)[&rate=5.834028581833225E-4]:1.015227477255E-2,29[&rate=5.834028581833225E-4]:6.910456657021E-1)[&rate=5.834028581833225E-4]:1.245153898181E-3,(62[&rate=5.834028581833225E-4]:4.879085133448E-1,34[&rate=5.834028581833225E-4]:3.594932127983E-1)[&rate=5.834028581833225E-4]:2.617593554358E-1)[&rate=5.834028581833225E-4]:1.26120642192E-2,((((20[&rate=5.834028581833225E-4]:4.505821229175E-1,25[&rate=5.834028581833225E-4]:4.670204790819E-1)[&rate=5.834028581833225E-4]:3.55317638206E-1,(28[&rate=5.834028581833225E-4]:7.551430577909E-1,(24[&rate=5.834028581833225E-4]:6.101041227321E-1,(7[&rate=5.834028581833225E-4]:4.236439254418E-1,6[&rate=5.834028581833225E-4]:4.236439254418E-1)[&rate=5.834028581833225E-4]:7.961088222171E-2)[&rate=5.834028581833225E-4]:1.012033186204E-1)[&rate=5.834028581833225E-4]:1.055512238807E-1)[&rate=5.834028581833225E-4]:3.676260335733E-1,2[&rate=5.834028581833225E-4]:1.000923054971E0)[&rate=5.834028581833225E-4]:1.613575062743E0,61[&rate=5.834028581833225E-4]:7.779908941196E-1)[&rate=5.834028581833225E-4]:4.713056893483E-2);
tree STATE_22590000 [&joint=-17998.63815769345,lnP=-17998.63815769345] = [&R] (34[&rate=5.084492324176121E-4]:6.237632612977E-1,((((30[&rate=5.084492324176121E-4]:6.705419324528E-1,(35[&rate=5.084492324176121E-4]:7.581410232412E-1,((33[&rate=5.084492324176121E-4]:5.464323488922E-1,36[&rate=5.084492324176121E-4]:5.81951474575E-1)[&rate=5.084492324176121E-4]:1.81606960293E-1,((31[&rate=5.084492324176121E-4]:1.920249503225E-1,37[&rate=5.084492324176121E-4]:1.920249503225E-1)[&rate=5.084492324176121E-4]:4.015553474351E-1,32[&rate=5.084492324176121E-4]:6.782797513096E-1)[&rate=5.084492324176121E-4]:7.434972180986E-2)[&rate=5.084492324176121E-4]:1.644051187042E-2)[&rate=5.084492324176121E-4]:4.081620975788E-2)[&rate=5.084492324176121E-4]:8.407566610814E-3,29[&rate=5.084492324176121E-4]:6.789494990636E-1)[&rate=5.084492324176121E-4]:1.889443739426E-3,(62[&rate=5.084492324176121E-4]:6.533980273242E-1,(61[&rate=5.084492324176121E-4]:6.05233122025E-1,(((20[&rate=5.084492324176121E-4]:6.635127186522E-1,25[&rate=5.084492324176121E-4]:6.799510748166E-1)[&rate=5.084492324176121E-4]:2.493879971915E-1,(28[&rate=5.084492324176121E-4]:8.90244867607E-1,(24[&rate=5.084492324176121E-4]:6.824471255175E-1,(7[&rate=5.084492324176121E-4]:3.263682203436E-1,6[&rate=5.084492324176121E-4]:3.263682203436E-1)[&rate=5.084492324176121E-4]:2.492295901054E-1)[&rate=5.084492324176121E-4]:1.639621256511E-1)[&rate=5.084492324176121E-4]:7.745036878476E-2)[&rate=5.084492324176121E-4]:1.071313086266E-1,2[&rate=5.084492324176121E-4]:8.474292847443E-1)[&rate=5.084492324176121E-4]:1.594311060875E0)[&rate=5.084492324176121E-4]:1.110064353538E-1)[&rate=5.084492324176121E-4]:8.481796465917E-2)[&rate=5.084492324176121E-4]:6.710072472806E-3,(14[&rate=5.084492324176121E-4]:2.764145313756E0,(38[&rate=5.084492324176121E-4]:9.631875999593E-1,((((39[&rate=5.084492324176121E-4]:2.757638354882E-3,((21[&rate=5.084492324176121E-4]:7.052530300325E-1,(18[&rate=5.084492324176121E-4]:4.120793299999E-1,23[&rate=5.084492324176121E-4]:4.312574121916E-1)[&rate=5.084492324176121E-4]:2.849545219505E-1)[&rate=5.084492324176121E-4]:1.414800877159E-1,(10[&rate=5.084492324176121E-4]:5.696046851374E-1,55[&rate=5.084492324176121E-4]:5.504266029456E-1)[&rate=5.084492324176121E-4]:1.921969257618E-1)[&rate=5.084492324176121E-4]:3.067094521132E-1)[&rate=5.084492324176121E-4]:4.695156902628E-2,(((26[&rate=5.084492324176121E-4]:4.541454536461E-1,19[&rate=5.084492324176121E-4]:4.294879193997E-1)[&rate=5.084492324176121E-4]:4.527373392736E-1,1[&rate=5.084492324176121E-4]:1.205814230568E-1)[&rate=5.084492324176121E-4]:1.450705433703E-1,22[&rate=5.084492324176121E-4]:1.046473884235E0)[&rate=5.084492324176121E-4]:1.648791587622E-1)[&rate=5.084492324176121E-4]:2.219991264209E-1,((57[&rate=5.084492324176121E-4]:6.989724861001E-1,(59[&rate=5.084492324176121E-4]:6.077852863335E-1,(60[&rate=5.084492324176121E-4]:5.516381337635E-1,56[&rate=5.084492324176121E-4]:5.488984077359E-1)[&rate=5.084492324176121E-4]:6.162660462497E-2)[&rate=5.084492324176121E-4]:8.570774771162E-2)[&rate=5.084492324176121E-4]:7.107813713422E-1,(((((41[&rate=5.084492324176121E-4]:3.935269909774E-1,53[&rate=5.084492324176121E-4]:4.236639772788E-1)[&rate=5.084492324176121E-4]:1.127522051831E-1,46[&rate=5.084492324176121E-4]:5.281970043796E-1)[&rate=5.084492324176121E-4]:3.080968622395E-1,49[&rate=5.084492324176121E-4]:8.417733186739E-1)[&rate=5.084492324176121E-4]:1.343674673918E-1,(((12[&rate=5.084492324176121E-4]:5.12368134773E-1,15[&rate=5.084492324176121E-4]:5.507242991566E-1)[&rate=5.084492324176121E-4]:2.519756790428E-1,(4[&rate=5.084492324176121E-4]:5.708111528199E-1,27[&rate=5.084492324176121E-4]:7.434138925459E-1)[&rate=5.084492324176121E-4]:1.359984144207E-1)[&rate=5.084492324176121E-4]:1.903501068908E-1,8[&rate=5.084492324176121E-4]:9.464747426245E-1)[&rate=5.084492324176121E-4]:2.144686535914E-2)[&rate=5.084492324176121E-4]:9.483797743419E-2,((52[&rate=5.084492324176121E-4]:7.975086908874E-1,((54[&rate=5.084492324176121E-4]:7.017661108804E-1,(40[&rate=5.084492324176121E-4]:3.816573638824E-1,(42[&rate=5.084492324176121E-4]:2.869349253931E-1,47[&rate=5.084492324176121E-4]:3.033732815575E-1)[&rate=5.084492324176121E-4]:9.472243848925E-2)[&rate=5.084492324176121E-4]:1.283279250803E-1)[&rate=5.084492324176121E-4]:3.329143468376E-1,(63[&rate=5.084492324176121E-4]:3.617733101316E-1,58[&rate=5.084492324176121E-4]:3.590335841042E-1)[&rate=5.084492324176121E-4]:4.592085174497E-1)[&rate=5.084492324176121E-4]:1.488302768989E-2)[&rate=5.084492324176121E-4]:1.321216322499E-1,((((45[&rate=5.084492324176121E-4]:7.905500693275E-1,(43[&rate=5.084492324176121E-4]:7.569669656507E-1,(48[&rate=5.084492324176121E-4]:5.492582756171E-1,50[&rate=5.084492324176121E-4]:4.670664947953E-1)[&rate=5.084492324176121E-4]:2.296264982526E-1)[&rate=5.084492324176121E-4]:1.440502148511E-2)[&rate=5.084492324176121E-4]:3.162103617368E-2,44[&rate=5.084492324176121E-4]:8.002532972821E-1)[&rate=5.084492324176121E-4]:9.719794596296E-2,(17[&rate=5.084492324176121E-4]:3.861369446981E-1,11[&rate=5.084492324176121E-4]:3.477807803144E-1)[&rate=5.084492324176121E-4]:5.743279971771E-1)[&rate=5.084492324176121E-4]:2.747109776227E-3,51[&rate=5.084492324176121E-4]:8.426641064459E-1)[&rate=5.084492324176121E-4]:8.696621669148E-2)[&rate=5.084492324176121E-4]:5.915665954064E-2)[&rate=5.084492324176121E-4]:1.661723542162E-1)[&rate=5.084492324176121E-4]:1.085298188256E-1)[&rate=5.084492324176121E-4]:1.452225925681E-1,((13[&rate=5.084492324176121E-4]:6.485743087525E-1,9[&rate=5.084492324176121E-4]:6.102181443691E-1)[&rate=5.084492324176121E-4]:3.356801961951E-1,(5[&rate=5.084492324176121E-4]:9.285560547887E-1,(16[&rate=5.084492324176121E-4]:5.836268133122E-1,3[&rate=5.084492324176121E-4]:4.685583201616E-1)[&rate=5.084492324176121E-4]:4.079429401066E-1)[&rate=5.084492324176121E-4]:9.039296111066E-4)[&rate=5.084492324176121E-4]:5.367860104634E-1)[&rate=5.084492324176121E-4]:5.517361256441E-1)[&rate=5.084492324176121E-4]:6.886289466729E-1)[&rate=5.084492324176121E-4]:8.896627637421E-3)[&rate=5.084492324176121E-4]:7.252497388029E-3);
tree STATE_22592000 [&joint=-18002.598174989213,lnP=-18002.598174989213] = [&R] (34[&rate=5.016500867636342E-4]:6.217923823778E-1,((((62[&rate=5.016500867636342E-4]:4.980014388463E-1,((((24[&rate=5.016500867636342E-4]:6.823622104383E-1,(7[&rate=5.016500867636342E-4]:1.847545302814E-1,6[&rate=5.016500867636342E-4]:1.847545302814E-1)[&rate=5.016500867636342E-4]:3.907583650884E-1)[&rate=5.016500867636342E-4]:1.250630745329E-1,(28[&rate=5.016500867636342E-4]:8.304908918452E-1,(20[&rate=5.016500867636342E-4]:3.43307942602E-1,25[&rate=5.016500867636342E-4]:3.597462987663E-1)[&rate=5.016500867636342E-4]:4.323884286952E-1)[&rate=5.016500867636342E-4]:2.077000956441E-2)[&rate=5.016500867636342E-4]:2.943670944638E-1,2[&rate=5.016500867636342E-4]:9.182307355993E-1)[&rate=5.016500867636342E-4]:1.468053068397E0,29[&rate=5.016500867636342E-4]:4.295580011664E-1)[&rate=5.016500867636342E-4]:1.106638849955E-2)[&rate=5.016500867636342E-4]:1.726823298864E-1,61[&rate=5.016500867636342E-4]:7.335252987873E-1)[&rate=5.016500867636342E-4]:6.233325215295E-2,30[&rate=5.016500867636342E-4]:6.756399717054E-1)[&rate=5.016500867636342E-4]:1.307578434439E-2,((14[&rate=5.016500867636342E-4]:2.769627865884E0,(38[&rate=5.016500867636342E-4]:1.32302445507E0,(((((8[&rate=5.016500867636342E-4]:7.044443268942E-1,((4[&rate=5.016500867636342E-4]:1.800819866813E-1,27[&rate=5.016500867636342E-4]:3.526847264073E-1)[&rate=5.016500867636342E-4]:3.978004500055E-1,(49[&rate=5.016500867636342E-4]:5.758502074172E-1,(12[&rate=5.016500867636342E-4]:3.069859788962E-1,15[&rate=5.016500867636342E-4]:3.453421432799E-1)[&rate=5.016500867636342E-4]:2.68864228521E-1)[&rate=5.016500867636342E-4]:5.956647584478E-2)[&rate=5.016500867636342E-4]:7.724682171426E-2)[&rate=5.016500867636342E-4]:2.635172002296E-1,(41[&rate=5.016500867636342E-4]:5.308832321968E-1,(53[&rate=5.016500867636342E-4]:5.322191634342E-1,46[&rate=5.016500867636342E-4]:5.239999853519E-1)[&rate=5.016500867636342E-4]:2.880105506394E-2)[&rate=5.016500867636342E-4]:4.179002127352E-1)[&rate=5.016500867636342E-4]:2.501517343597E-1,(((((40[&rate=5.016500867636342E-4]:4.885486620653E-1,42[&rate=5.016500867636342E-4]:4.885486620653E-1)[&rate=5.016500867636342E-4]:2.519804984801E-1,(54[&rate=5.016500867636342E-4]:4.209067799716E-1,47[&rate=5.016500867636342E-4]:2.455643142182E-1)[&rate=5.016500867636342E-4]:5.114032024915E-1)[&rate=5.016500867636342E-4]:2.028982771063E-1,(63[&rate=5.016500867636342E-4]:5.301417748486E-1,58[&rate=5.016500867636342E-4]:5.274020488213E-1)[&rate=5.016500867636342E-4]:3.91367854584E-1)[&rate=5.016500867636342E-4]:3.13304398866E-2,52[&rate=5.016500867636342E-4]:9.144839049355E-1)[&rate=5.016500867636342E-4]:1.328231711688E-1,(((43[&rate=5.016500867636342E-4]:4.971636502966E-1,44[&rate=5.016500867636342E-4]:4.944239242692E-1)[&rate=5.016500867636342E-4]:1.794845029689E-1,((48[&rate=5.016500867636342E-4]:4.330299310247E-1,50[&rate=5.016500867636342E-4]:3.508381502029E-1)[&rate=5.016500867636342E-4]:1.883953280661E-2,45[&rate=5.016500867636342E-4]:4.49129737804E-1)[&rate=5.016500867636342E-4]:2.466964976532E-1)[&rate=5.016500867636342E-4]:2.517123459166E-1,(51[&rate=5.016500867636342E-4]:8.628230113967E-1,(17[&rate=5.016500867636342E-4]:6.418960078421E-1,11[&rate=5.016500867636342E-4]:6.035398434584E-1)[&rate=5.016500867636342E-4]:3.414749487602E-1)[&rate=5.016500867636342E-4]:5.263515182636E-3)[&rate=5.016500867636342E-4]:1.79220549525E-1)[&rate=5.016500867636342E-4]:9.683358263934E-2)[&rate=5.016500867636342E-4]:2.946358945669E-2,((39[&rate=5.016500867636342E-4]:4.281928156492E-2,(((21[&rate=5.016500867636342E-4]:8.040925744463E-1,(18[&rate=5.016500867636342E-4]:3.729235659996E-1,23[&rate=5.016500867636342E-4]:3.921016481913E-1)[&rate=5.016500867636342E-4]:4.229498303646E-1)[&rate=5.016500867636342E-4]:3.237059122822E-2,(10[&rate=5.016500867636342E-4]:5.461307065077E-1,55[&rate=5.016500867636342E-4]:5.26952624316E-1)[&rate=5.016500867636342E-4]:2.054009523176E-1)[&rate=5.016500867636342E-4]:3.464904662851E-1,(((26[&rate=5.016500867636342E-4]:7.736184151909E-1,19[&rate=5.016500867636342E-4]:7.489608809444E-1)[&rate=5.016500867636342E-4]:7.942297402921E-2,1[&rate=5.016500867636342E-4]:6.674001935716E-2)[&rate=5.016500867636342E-4]:2.131797727285E-1,22[&rate=5.016500867636342E-4]:1.060741709894E0)[&rate=5.016500867636342E-4]:1.331708261754E-1)[&rate=5.016500867636342E-4]:1.055058111199E-2)[&rate=5.016500867636342E-4]:4.585941637821E-2,(57[&rate=5.016500867636342E-4]:6.893234787721E-1,((59[&rate=5.016500867636342E-4]:4.464066053348E-1,56[&rate=5.016500867636342E-4]:4.491463313622E-1)[&rate=5.016500867636342E-4]:1.444042683644E-1,60[&rate=5.016500867636342E-4]:5.962903257541E-1)[&rate=5.016500867636342E-4]:9.303315301802E-2)[&rate=5.016500867636342E-4]:6.459305616368E-1)[&rate=5.016500867636342E-4]:9.314472833955E-2)[&rate=5.016500867636342E-4]:1.878823217191E-1,((16[&rate=5.016500867636342E-4]:1.037012398918E0,3[&rate=5.016500867636342E-4]:9.219439057674E-1)[&rate=5.016500867636342E-4]:5.343270321439E-2,(5[&rate=5.016500867636342E-4]:5.755712122807E-1,(13[&rate=5.016500867636342E-4]:3.046999098508E-1,9[&rate=5.016500867636342E-4]:2.663437454674E-1)[&rate=5.016500867636342E-4]:3.256658229777E-1)[&rate=5.016500867636342E-4]:4.518601912216E-1)[&rate=5.016500867636342E-4]:3.915894129926E-1)[&rate=5.016500867636342E-4]:9.587981591229E-1)[&rate=5.016500867636342E-4]:3.342746436907E-1)[&rate=5.016500867636342E-4]:1.647897083821E-3,(((31[&rate=5.016500867636342E-4]:5.136856033731E-1,37[&rate=5.016500867636342E-4]:5.136856033731E-1)[&rate=5.016500867636342E-4]:9.051398234122E-2,32[&rate=5.016500867636342E-4]:6.888990392663E-1)[&rate=5.016500867636342E-4]:1.263461822065E-1,((33[&rate=5.016500867636342E-4]:6.877828213509E-1,36[&rate=5.016500867636342E-4]:7.233019470337E-1)[&rate=5.016500867636342E-4]:8.004554425499E-2,35[&rate=5.016500867636342E-4]:7.814895677915E-1)[&rate=5.016500867636342E-4]:2.282669193263E-2)[&rate=5.016500867636342E-4]:9.881877672627E-3)[&rate=5.016500867636342E-4]:2.932919199325E-3)[&rate=5.016500867636342E-4]:4.114877694188E-3);
tree STATE_22594000 [&joint=-18003.981873441542,lnP=-18003.981873441542] = [&R] (((((31[&rate=5.536749854031327E-4]:1.655240478886E-1,37[&rate=5.536749854031327E-4]:1.655240478886E-1)[&rate=5.536749854031327E-4]:4.681074163007E-1,32[&rate=5.536749854031327E-4]:7.183309177413E-1)[&rate=5.536749854031327E-4]:1.15510481858E-1,(34[&rate=5.536749854031327E-4]:6.124108310437E-1,(33[&rate=5.536749854031327E-4]:6.296272834358E-1,36[&rate=5.536749854031327E-4]:6.651464091186E-1)[&rate=5.536749854031327E-4]:1.685758973347E-1)[&rate=5.536749854031327E-4]:1.104805489444E-2)[&rate=5.536749854031327E-4]:1.464122269386E-3,35[&rate=5.536749854031327E-4]:8.2437656012E-1)[&rate=5.536749854031327E-4]:4.12148708592E-2,(61[&rate=5.536749854031327E-4]:7.810568407369E-1,((((((24[&rate=5.536749854031327E-4]:8.069501860517E-1,(7[&rate=5.536749854031327E-4]:1.96565966865E-1,6[&rate=5.536749854031327E-4]:1.96565966865E-1)[&rate=5.536749854031327E-4]:5.035349041182E-1)[&rate=5.536749854031327E-4]:5.450965475668E-2,((20[&rate=5.536749854031327E-4]:4.016289300933E-1,25[&rate=5.536749854031327E-4]:4.180672862576E-1)[&rate=5.536749854031327E-4]:3.044242464297E-1,28[&rate=5.536749854031327E-4]:7.608476970711E-1)[&rate=5.536749854031327E-4]:1.444477601758E-1)[&rate=5.536749854031327E-4]:1.076957320096E-1,2[&rate=5.536749854031327E-4]:7.855939289824E-1)[&rate=5.536749854031327E-4]:1.767031056336E0,14[&rate=5.536749854031327E-4]:2.681392108606E0)[&rate=5.536749854031327E-4]:5.245856753611E-4,30[&rate=5.536749854031327E-4]:5.964237681641E-1)[&rate=5.536749854031327E-4]:5.187738365329E-2,(62[&rate=5.536749854031327E-4]:6.57898453039E-1,((38[&rate=5.536749854031327E-4]:1.083898694027E0,((((((49[&rate=5.536749854031327E-4]:6.916696577608E-1,((12[&rate=5.536749854031327E-4]:3.841008104426E-1,15[&rate=5.536749854031327E-4]:4.224569748263E-1)[&rate=5.536749854031327E-4]:3.027083286162E-1,(4[&rate=5.536749854031327E-4]:1.352172270046E-1,27[&rate=5.536749854031327E-4]:3.078199667306E-1)[&rate=5.536749854031327E-4]:4.94057665479E-1)[&rate=5.536749854031327E-4]:4.860518701942E-3)[&rate=5.536749854031327E-4]:1.555019287693E-2,8[&rate=5.536749854031327E-4]:6.990006725556E-1)[&rate=5.536749854031327E-4]:2.700339858565E-1,(46[&rate=5.536749854031327E-4]:4.503099325649E-1,(53[&rate=5.536749854031327E-4]:3.580068688509E-1,41[&rate=5.536749854031327E-4]:3.278698825495E-1)[&rate=5.536749854031327E-4]:1.005222417963E-1)[&rate=5.536749854031327E-4]:5.214644518746E-1)[&rate=5.536749854031327E-4]:2.657786193272E-1,((((63[&rate=5.536749854031327E-4]:3.279865878226E-1,58[&rate=5.536749854031327E-4]:3.252468617952E-1)[&rate=5.536749854031327E-4]:5.796025266654E-1,52[&rate=5.536749854031327E-4]:8.692329501043E-1)[&rate=5.536749854031327E-4]:2.157405915011E-2,(((42[&rate=5.536749854031327E-4]:1.393214301813E-1,47[&rate=5.536749854031327E-4]:1.557597863457E-1)[&rate=5.536749854031327E-4]:7.899423959029E-2,54[&rate=5.536749854031327E-4]:4.100964916893E-1)[&rate=5.536749854031327E-4]:3.07325178501E-1,40[&rate=5.536749854031327E-4]:5.256408482726E-1)[&rate=5.536749854031327E-4]:4.254401335846E-1)[&rate=5.536749854031327E-4]:1.232352150345E-1,(((17[&rate=5.536749854031327E-4]:7.232699935989E-1,11[&rate=5.536749854031327E-4]:6.849138292152E-1)[&rate=5.536749854031327E-4]:2.551981533584E-1,51[&rate=5.536749854031327E-4]:8.579202017518E-1)[&rate=5.536749854031327E-4]:4.437085026102E-2,((43[&rate=5.536749854031327E-4]:2.233452625082E-1,44[&rate=5.536749854031327E-4]:2.206055364809E-1)[&rate=5.536749854031327E-4]:6.77816776781E-1,((48[&rate=5.536749854031327E-4]:1.82294522054E-1,50[&rate=5.536749854031327E-4]:1.001027412321E-1)[&rate=5.536749854031327E-4]:5.344360360008E-1,45[&rate=5.536749854031327E-4]:7.139908320274E-1)[&rate=5.536749854031327E-4]:2.063492894536E-1)[&rate=5.536749854031327E-4]:6.14029853263E-2)[&rate=5.536749854031327E-4]:1.117511722761E-1)[&rate=5.536749854031327E-4]:1.467984507106E-1)[&rate=5.536749854031327E-4]:1.593523164993E-2,((((19[&rate=5.536749854031327E-4]:1.012032454579E0,(26[&rate=5.536749854031327E-4]:8.401534318315E-1,1[&rate=5.536749854031327E-4]:5.385206196854E-2)[&rate=5.536749854031327E-4]:1.965365569937E-1)[&rate=5.536749854031327E-4]:5.978314724402E-2,22[&rate=5.536749854031327E-4]:1.090993684014E0)[&rate=5.536749854031327E-4]:1.355223165344E-1,(39[&rate=5.536749854031327E-4]:2.467492461125E-2,((21[&rate=5.536749854031327E-4]:8.13696612007E-1,(18[&rate=5.536749854031327E-4]:5.373691100537E-1,23[&rate=5.536749854031327E-4]:5.565471922454E-1)[&rate=5.536749854031327E-4]:2.681083238713E-1)[&rate=5.536749854031327E-4]:9.464681994719E-2,(10[&rate=5.536749854031327E-4]:7.601505404799E-1,55[&rate=5.536749854031327E-4]:7.409724582882E-1)[&rate=5.536749854031327E-4]:6.326138462507E-2)[&rate=5.536749854031327E-4]:2.670164241638E-1)[&rate=5.536749854031327E-4]:4.019724032125E-2)[&rate=5.536749854031327E-4]:8.13374000594E-2,(57[&rate=5.536749854031327E-4]:5.210334459001E-1,((56[&rate=5.536749854031327E-4]:3.862053145036E-1,60[&rate=5.536749854031327E-4]:3.889450405312E-1)[&rate=5.536749854031327E-4]:3.792778402872E-2,59[&rate=5.536749854031327E-4]:4.21393372505E-1)[&rate=5.536749854031327E-4]:9.416062134012E-2)[&rate=5.536749854031327E-4]:8.717514615576E-1)[&rate=5.536749854031327E-4]:3.878551973988E-2)[&rate=5.536749854031327E-4]:6.513578154564E-2,(((5[&rate=5.536749854031327E-4]:5.187358408353E-1,(13[&rate=5.536749854031327E-4]:3.768366996557E-1,9[&rate=5.536749854031327E-4]:3.384805352722E-1)[&rate=5.536749854031327E-4]:1.966936617274E-1)[&rate=5.536749854031327E-4]:1.443252816559E-1,16[&rate=5.536749854031327E-4]:7.260748211213E-1)[&rate=5.536749854031327E-4]:5.644045296883E-1,3[&rate=5.536749854031327E-4]:1.175410857659E0)[&rate=5.536749854031327E-4]:7.198028259104E-2)[&rate=5.536749854031327E-4]:8.392472798043E-1)[&rate=5.536749854031327E-4]:4.366141851174E-1,29[&rate=5.536749854031327E-4]:5.473487201504E-1)[&rate=5.536749854031327E-4]:5.317268370833E-2)[&rate=5.536749854031327E-4]:4.777974795873E-2)[&rate=5.536749854031327E-4]:1.253710968453E-2)[&rate=5.536749854031327E-4]:7.633786893091E-2);
tree STATE_22596000 [&joint=-18026.51105507824,lnP=-18026.51105507824] = [&R] ((((30[&rate=5.445923479817034E-4]:5.931856472328E-1,29[&rate=5.445923479817034E-4]:5.931856472328E-1)[&rate=5.445923479817034E-4]:1.685163551086E-2,14[&rate=5.445923479817034E-4]:2.695530208861E0)[&rate=5.445923479817034E-4]:1.098852561699E-1,((61[&rate=5.445923479817034E-4]:7.125286116008E-1,(38[&rate=5.445923479817034E-4]:6.185349737845E-1,(((((21[&rate=5.445923479817034E-4]:8.02266380118E-1,(18[&rate=5.445923479817034E-4]:4.739900141293E-1,23[&rate=5.445923479817034E-4]:4.931680963211E-1)[&rate=5.445923479817034E-4]:3.200571879066E-1)[&rate=5.445923479817034E-4]:1.444952892658E-1,(55[&rate=5.445923479817034E-4]:7.342775663617E-1,10[&rate=5.445923479817034E-4]:7.534556485535E-1)[&rate=5.445923479817034E-4]:1.083745139811E-1)[&rate=5.445923479817034E-4]:3.539952893155E-1,(39[&rate=5.445923479817034E-4]:1.109548767686E-1,((1[&rate=5.445923479817034E-4]:2.420086492952E-1,(26[&rate=5.445923479817034E-4]:8.09817260631E-1,19[&rate=5.445923479817034E-4]:7.851597263846E-1)[&rate=5.445923479817034E-4]:2.184927585271E-1)[&rate=5.445923479817034E-4]:2.319940083977E-1,22[&rate=5.445923479817034E-4]:1.254824575501E0)[&rate=5.445923479817034E-4]:1.777413688388E-2)[&rate=5.445923479817034E-4]:3.911715042389E-2)[&rate=5.445923479817034E-4]:5.287450882008E-2,((57[&rate=5.445923479817034E-4]:6.749186694698E-1,((59[&rate=5.445923479817034E-4]:3.024526012988E-1,60[&rate=5.445923479817034E-4]:3.079320533537E-1)[&rate=5.445923479817034E-4]:1.40478996318E-1,56[&rate=5.445923479817034E-4]:4.456713236441E-1)[&rate=5.445923479817034E-4]:2.265076197982E-1)[&rate=5.445923479817034E-4]:7.600607545213E-1,(((((4[&rate=5.445923479817034E-4]:3.316684521539E-2,27[&rate=5.445923479817034E-4]:2.057695849414E-1)[&rate=5.445923479817034E-4]:3.84048779397E-1,(8[&rate=5.445923479817034E-4]:4.367829765512E-1,(12[&rate=5.445923479817034E-4]:4.198635123337E-1,15[&rate=5.445923479817034E-4]:4.582196767174E-1)[&rate=5.445923479817034E-4]:2.513864229951E-2)[&rate=5.445923479817034E-4]:2.974771655434E-2)[&rate=5.445923479817034E-4]:2.292587728739E-1,(41[&rate=5.445923479817034E-4]:4.006338107592E-1,(53[&rate=5.445923479817034E-4]:3.405056325849E-1,46[&rate=5.445923479817034E-4]:3.322864545026E-1)[&rate=5.445923479817034E-4]:9.026516447571E-2)[&rate=5.445923479817034E-4]:2.759775730285E-1)[&rate=5.445923479817034E-4]:4.633766648035E-3,49[&rate=5.445923479817034E-4]:7.086424107096E-1)[&rate=5.445923479817034E-4]:4.47521768664E-1,(((52[&rate=5.445923479817034E-4]:5.323247016842E-1,(42[&rate=5.445923479817034E-4]:4.6399348101E-1,(54[&rate=5.445923479817034E-4]:6.085704098524E-1,(40[&rate=5.445923479817034E-4]:3.819034911644E-1,47[&rate=5.445923479817034E-4]:3.983418473288E-1)[&rate=5.445923479817034E-4]:3.488609677023E-2)[&rate=5.445923479817034E-4]:4.720389307532E-2)[&rate=5.445923479817034E-4]:1.286051932769E-1)[&rate=5.445923479817034E-4]:2.871471417887E-1,(63[&rate=5.445923479817034E-4]:3.246806721048E-1,58[&rate=5.445923479817034E-4]:3.219409460774E-1)[&rate=5.445923479817034E-4]:5.331473357518E-1)[&rate=5.445923479817034E-4]:1.290456771574E-1,(((43[&rate=5.445923479817034E-4]:4.600774357503E-1,44[&rate=5.445923479817034E-4]:4.573377097229E-1)[&rate=5.445923479817034E-4]:3.028452131241E-1,((48[&rate=5.445923479817034E-4]:3.776687444596E-1,50[&rate=5.445923479817034E-4]:2.954769636378E-1)[&rate=5.445923479817034E-4]:3.503493784913E-1,45[&rate=5.445923479817034E-4]:7.252783969236E-1)[&rate=5.445923479817034E-4]:5.68223341425E-2)[&rate=5.445923479817034E-4]:7.448861563435E-2,(51[&rate=5.445923479817034E-4]:7.748137224504E-1,(17[&rate=5.445923479817034E-4]:5.351723973173E-1,11[&rate=5.445923479817034E-4]:4.968162329336E-1)[&rate=5.445923479817034E-4]:3.601892703387E-1)[&rate=5.445923479817034E-4]:2.323569455509E-3)[&rate=5.445923479817034E-4]:1.713802287243E-1)[&rate=5.445923479817034E-4]:1.254548779215E-1)[&rate=5.445923479817034E-4]:1.062125048913E-1)[&rate=5.445923479817034E-4]:1.454245448732E-2)[&rate=5.445923479817034E-4]:4.265212422638E-2,(((5[&rate=5.445923479817034E-4]:3.796219479915E-1,16[&rate=5.445923479817034E-4]:4.426356466216E-1)[&rate=5.445923479817034E-4]:3.058246660446E-2,(13[&rate=5.445923479817034E-4]:3.948545706434E-1,9[&rate=5.445923479817034E-4]:3.5649840626E-1)[&rate=5.445923479817034E-4]:7.014436450034E-2)[&rate=5.445923479817034E-4]:6.737986191114E-2,3[&rate=5.445923479817034E-4]:4.255294819866E-1)[&rate=5.445923479817034E-4]:8.17329452225E-1)[&rate=5.445923479817034E-4]:3.784157656004E-1)[&rate=5.445923479817034E-4]:9.469392175752E-1)[&rate=5.445923479817034E-4]:3.506409515603E-2,(34[&rate=5.445923479817034E-4]:3.398165434888E-1,(((28[&rate=5.445923479817034E-4]:5.95999630462E-1,(20[&rate=5.445923479817034E-4]:3.611861463154E-1,25[&rate=5.445923479817034E-4]:3.776245024797E-1)[&rate=5.445923479817034E-4]:1.800189635986E-1)[&rate=5.445923479817034E-4]:2.909725393402E-1,(24[&rate=5.445923479817034E-4]:6.758756974195E-1,(7[&rate=5.445923479817034E-4]:2.064924186152E-1,6[&rate=5.445923479817034E-4]:2.064924186152E-1)[&rate=5.445923479817034E-4]:3.625339637358E-1)[&rate=5.445923479817034E-4]:1.672608559443E-1)[&rate=5.445923479817034E-4]:1.182308189994E-1,2[&rate=5.445923479817034E-4]:7.778057285276E-1)[&rate=5.445923479817034E-4]:1.589774869157E0)[&rate=5.445923479817034E-4]:2.165193326669E-1)[&rate=5.445923479817034E-4]:9.254841139152E-2)[&rate=5.445923479817034E-4]:1.075351501959E-1,(((33[&rate=5.445923479817034E-4]:5.860462549823E-1,36[&rate=5.445923479817034E-4]:6.215653806652E-1)[&rate=5.445923479817034E-4]:2.010983091681E-1,(((31[&rate=5.445923479817034E-4]:1.488032808669E-1,37[&rate=5.445923479817034E-4]:1.488032808669E-1)[&rate=5.445923479817034E-4]:4.245531914949E-2,32[&rate=5.445923479817034E-4]:2.759580535684E-1)[&rate=5.445923479817034E-4]:5.301040159829E-1,35[&rate=5.445923479817034E-4]:7.951331078026E-1)[&rate=5.445923479817034E-4]:5.6726585335E-3)[&rate=5.445923479817034E-4]:3.670290012036E-2,62[&rate=5.445923479817034E-4]:7.664704150905E-1)[&rate=5.445923479817034E-4]:1.183643231993E-1);
tree STATE_22598000 [&joint=-18012.672324939038,lnP=-18012.672324939038] = [&R] ((((14[&rate=5.241651310218331E-4]:2.677641923686E0,(38[&rate=5.241651310218331E-4]:1.447491490499E0,(((((1[&rate=5.241651310218331E-4]:1.347199897605E-1,(26[&rate=5.241651310218331E-4]:5.749001311672E-1,19[&rate=5.241651310218331E-4]:5.502425969208E-1)[&rate=5.241651310218331E-4]:3.461212284562E-1)[&rate=5.241651310218331E-4]:1.357118969334E-1,22[&rate=5.241651310218331E-4]:1.051253804502E0)[&rate=5.241651310218331E-4]:2.1772630694E-1,(39[&rate=5.241651310218331E-4]:6.070707662414E-2,((21[&rate=5.241651310218331E-4]:7.016163551647E-1,(18[&rate=5.241651310218331E-4]:4.456789513117E-1,23[&rate=5.241651310218331E-4]:4.648570335035E-1)[&rate=5.241651310218331E-4]:2.477182257709E-1)[&rate=5.241651310218331E-4]:1.836146023594E-1,(55[&rate=5.241651310218331E-4]:5.779781194752E-1,10[&rate=5.241651310218331E-4]:5.971562016669E-1)[&rate=5.241651310218331E-4]:2.031432490079E-1)[&rate=5.241651310218331E-4]:3.261610506068E-1)[&rate=5.241651310218331E-4]:4.662919920157E-2)[&rate=5.241651310218331E-4]:7.810758144599E-2,((57[&rate=5.241651310218331E-4]:6.009666434871E-1,(59[&rate=5.241651310218331E-4]:4.911825799897E-1,(60[&rate=5.241651310218331E-4]:4.116387978588E-1,56[&rate=5.241651310218331E-4]:4.088990718313E-1)[&rate=5.241651310218331E-4]:8.502323418582E-2)[&rate=5.241651310218331E-4]:1.043046114425E-1)[&rate=5.241651310218331E-4]:7.245092958229E-1,((((53[&rate=5.241651310218331E-4]:6.113069557426E-1,(12[&rate=5.241651310218331E-4]:2.266488716181E-1,15[&rate=5.241651310218331E-4]:2.650050360018E-1)[&rate=5.241651310218331E-4]:3.81918358097E-1)[&rate=5.241651310218331E-4]:2.295063539E-1,((4[&rate=5.241651310218331E-4]:2.533276557696E-1,27[&rate=5.241651310218331E-4]:4.259303954957E-1)[&rate=5.241651310218331E-4]:3.576916699387E-1,(49[&rate=5.241651310218331E-4]:6.604690503993E-1,8[&rate=5.241651310218331E-4]:6.522498723172E-1)[&rate=5.241651310218331E-4]:8.084521884214E-3)[&rate=5.241651310218331E-4]:1.695200113315E-1)[&rate=5.241651310218331E-4]:1.756630740537E-1,(46[&rate=5.241651310218331E-4]:7.756272906509E-1,41[&rate=5.241651310218331E-4]:7.537094824318E-1)[&rate=5.241651310218331E-4]:2.326299149632E-1)[&rate=5.241651310218331E-4]:1.01036263427E-1,(((((54[&rate=5.241651310218331E-4]:4.158836563145E-1,(47[&rate=5.241651310218331E-4]:4.659309609998E-2,42[&rate=5.241651310218331E-4]:3.015473993561E-2)[&rate=5.241651310218331E-4]:1.939480944612E-1)[&rate=5.241651310218331E-4]:2.623328680403E-1,40[&rate=5.241651310218331E-4]:4.864357024371E-1)[&rate=5.241651310218331E-4]:1.305511968995E-1,52[&rate=5.241651310218331E-4]:5.567129267338E-1)[&rate=5.241651310218331E-4]:2.438895835836E-1,(63[&rate=5.241651310218331E-4]:2.627552690893E-1,58[&rate=5.241651310218331E-4]:2.60015543062E-1)[&rate=5.241651310218331E-4]:5.762034056117E-1)[&rate=5.241651310218331E-4]:6.379685425742E-2,(((43[&rate=5.241651310218331E-4]:3.153138503151E-1,44[&rate=5.241651310218331E-4]:3.125741242877E-1)[&rate=5.241651310218331E-4]:2.189151196325E-1,((48[&rate=5.241651310218331E-4]:3.386412787026E-1,50[&rate=5.241651310218331E-4]:2.564494978808E-1)[&rate=5.241651310218331E-4]:1.110172063715E-1,45[&rate=5.241651310218331E-4]:4.469187590468E-1)[&rate=5.241651310218331E-4]:1.064882930925E-1)[&rate=5.241651310218331E-4]:2.145078257843E-1,(51[&rate=5.241651310218331E-4]:6.318709064438E-1,(17[&rate=5.241651310218331E-4]:5.894360862602E-1,11[&rate=5.241651310218331E-4]:5.510799218765E-1)[&rate=5.241651310218331E-4]:1.629827653892E-1)[&rate=5.241651310218331E-4]:5.659191668525E-2)[&rate=5.241651310218331E-4]:1.759365414457E-1)[&rate=5.241651310218331E-4]:1.681817756991E-1)[&rate=5.241651310218331E-4]:3.810027848799E-2)[&rate=5.241651310218331E-4]:1.065432604275E-1)[&rate=5.241651310218331E-4]:4.05502870416E-1,(((13[&rate=5.241651310218331E-4]:2.983280032794E-1,9[&rate=5.241651310218331E-4]:2.599718388959E-1)[&rate=5.241651310218331E-4]:2.30914897181E-1,(5[&rate=5.241651310218331E-4]:3.96423843109E-1,16[&rate=5.241651310218331E-4]:4.594375417391E-1)[&rate=5.241651310218331E-4]:7.802453680355E-2)[&rate=5.241651310218331E-4]:4.591086865648E-1,3[&rate=5.241651310218331E-4]:8.815022719569E-1)[&rate=5.241651310218331E-4]:7.067047297034E-1)[&rate=5.241651310218331E-4]:8.62024214866E-1)[&rate=5.241651310218331E-4]:1.178216660633E-1)[&rate=5.241651310218331E-4]:4.776277795289E-3,34[&rate=5.241651310218331E-4]:5.258870239974E-1)[&rate=5.241651310218331E-4]:9.137957400257E-2,29[&rate=5.241651310218331E-4]:6.883048493661E-1)[&rate=5.241651310218331E-4]:1.14605543086E-1,(((35[&rate=5.241651310218331E-4]:7.679790806208E-1,(33[&rate=5.241651310218331E-4]:6.129339085269E-1,36[&rate=5.241651310218331E-4]:6.484530342098E-1)[&rate=5.241651310218331E-4]:1.413839699083E-1)[&rate=5.241651310218331E-4]:4.010181116428E-2,((31[&rate=5.241651310218331E-4]:4.545516756714E-1,37[&rate=5.241651310218331E-4]:4.545516756714E-1)[&rate=5.241651310218331E-4]:2.798457434988E-2,32[&rate=5.241651310218331E-4]:5.672357035734E-1)[&rate=5.241651310218331E-4]:2.517741499605E-1)[&rate=5.241651310218331E-4]:9.541384938525E-2,((30[&rate=5.241651310218331E-4]:6.594555543195E-1,62[&rate=5.241651310218331E-4]:7.168326034998E-1)[&rate=5.241651310218331E-4]:3.244489165526E-2,((((28[&rate=5.241651310218331E-4]:8.977161036167E-1,(20[&rate=5.241651310218331E-4]:4.572789154451E-1,25[&rate=5.241651310218331E-4]:4.737172716094E-1)[&rate=5.241651310218331E-4]:3.856426676236E-1)[&rate=5.241651310218331E-4]:8.804957178497E-3,(24[&rate=5.241651310218331E-4]:7.173765419733E-1,(7[&rate=5.241651310218331E-4]:2.790522381981E-1,6[&rate=5.241651310218331E-4]:2.790522381981E-1)[&rate=5.241651310218331E-4]:3.314749887067E-1)[&rate=5.241651310218331E-4]:1.453089023835E-1)[&rate=5.241651310218331E-4]:2.363875148666E-1,2[&rate=5.241651310218331E-4]:9.155113153877E-1)[&rate=5.241651310218331E-4]:1.682338757664E0,61[&rate=5.241651310218331E-4]:7.613428494575E-1)[&rate=5.241651310218331E-4]:5.077617575216E-2)[&rate=5.241651310218331E-4]:8.317899464927E-2)[&rate=5.241651310218331E-4]:2.783095182809E-2);
tree STATE_22600000 [&joint=-18015.80368390222,lnP=-18015.80368390222] = [&R] (((35[&rate=4.896451081011299E-4]:8.093227113039E-1,((31[&rate=4.896451081011299E-4]:1.364158756181E-1,37[&rate=4.896451081011299E-4]:1.364158756181E-1)[&rate=4.896451081011299E-4]:1.417497106799E-1,32[&rate=4.896451081011299E-4]:3.628650398501E-1)[&rate=4.896451081011299E-4]:4.573866332025E-1)[&rate=4.896451081011299E-4]:9.596602173864E-3,((33[&rate=4.896451081011299E-4]:7.049322324756E-1,36[&rate=4.896451081011299E-4]:7.404513581584E-1)[&rate=4.896451081011299E-4]:9.132331862939E-2,(38[&rate=4.896451081011299E-4]:1.129047797948E0,(((((1[&rate=4.896451081011299E-4]:1.488529367768E-1,(26[&rate=4.896451081011299E-4]:8.269078837722E-1,19[&rate=4.896451081011299E-4]:8.022503495257E-1)[&rate=4.896451081011299E-4]:1.082464228675E-1)[&rate=4.896451081011299E-4]:1.007128290673E-1,22[&rate=4.896451081011299E-4]:1.030387683652E0)[&rate=4.896451081011299E-4]:2.40836538289E-1,(39[&rate=4.896451081011299E-4]:1.308806206228E-2,((21[&rate=4.896451081011299E-4]:6.365919906435E-1,(18[&rate=4.896451081011299E-4]:5.003033498544E-1,23[&rate=4.896451081011299E-4]:5.194814320461E-1)[&rate=4.896451081011299E-4]:1.28069462707E-1)[&rate=4.896451081011299E-4]:2.14395734147E-1,(55[&rate=4.896451081011299E-4]:5.12846303955E-1,10[&rate=4.896451081011299E-4]:5.320243861467E-1)[&rate=4.896451081011299E-4]:2.340318317945E-1)[&rate=4.896451081011299E-4]:3.127852687786E-1)[&rate=4.896451081011299E-4]:9.649232426265E-2)[&rate=4.896451081011299E-4]:2.216255146243E-2,((57[&rate=4.896451081011299E-4]:8.139252983516E-1,((56[&rate=4.896451081011299E-4]:2.521507618736E-1,60[&rate=4.896451081011299E-4]:2.548904879011E-1)[&rate=4.896451081011299E-4]:3.241881676589E-1,59[&rate=4.896451081011299E-4]:5.735992035051E-1)[&rate=4.896451081011299E-4]:2.348466427916E-1)[&rate=4.896451081011299E-4]:5.567346878729E-1,((((46[&rate=4.896451081011299E-4]:3.772093814727E-1,41[&rate=4.896451081011299E-4]:3.552915732536E-1)[&rate=4.896451081011299E-4]:4.602651004392E-1,(12[&rate=4.896451081011299E-4]:5.128111286751E-1,15[&rate=4.896451081011299E-4]:5.511672930588E-1)[&rate=4.896451081011299E-4]:3.301428052915E-1)[&rate=4.896451081011299E-4]:5.113016424311E-2,((4[&rate=4.896451081011299E-4]:1.871292995013E-1,27[&rate=4.896451081011299E-4]:3.597320392273E-1)[&rate=4.896451081011299E-4]:4.072918752823E-1,((53[&rate=4.896451081011299E-4]:3.831322355211E-1,49[&rate=4.896451081011299E-4]:3.803925094935E-1)[&rate=4.896451081011299E-4]:4.074222415749E-3,8[&rate=4.896451081011299E-4]:3.762475538272E-1)[&rate=4.896451081011299E-4]:2.674886894495E-1)[&rate=4.896451081011299E-4]:2.421286768509E-1)[&rate=4.896451081011299E-4]:2.35738171522E-1,(((52[&rate=4.896451081011299E-4]:5.957079989987E-1,(63[&rate=4.896451081011299E-4]:5.272038104665E-1,58[&rate=4.896451081011299E-4]:5.244640844391E-1)[&rate=4.896451081011299E-4]:1.06860352916E-1)[&rate=4.896451081011299E-4]:9.752898764539E-3,((40[&rate=4.896451081011299E-4]:3.326007653835E-1,54[&rate=4.896451081011299E-4]:5.243815873013E-1)[&rate=4.896451081011299E-4]:9.920910922927E-2,(47[&rate=4.896451081011299E-4]:8.251144940872E-2,42[&rate=4.896451081011299E-4]:6.607309324435E-2)[&rate=4.896451081011299E-4]:3.657367813685E-1)[&rate=4.896451081011299E-4]:2.339249957532E-1)[&rate=4.896451081011299E-4]:4.013640922383E-1,((((44[&rate=4.896451081011299E-4]:2.210672526904E-1,43[&rate=4.896451081011299E-4]:2.238069787178E-1)[&rate=4.896451081011299E-4]:4.209266884754E-1,((48[&rate=4.896451081011299E-4]:2.396730264826E-1,50[&rate=4.896451081011299E-4]:1.574812456607E-1)[&rate=4.896451081011299E-4]:1.190564502389E-1,45[&rate=4.896451081011299E-4]:3.559897506941E-1)[&rate=4.896451081011299E-4]:3.079219986908E-1)[&rate=4.896451081011299E-4]:2.426109312316E-1,51[&rate=4.896451081011299E-4]:8.27070625822E-1)[&rate=4.896451081011299E-4]:6.534864719284E-2,(17[&rate=4.896451081011299E-4]:5.617115517933E-1,11[&rate=4.896451081011299E-4]:5.233553874096E-1)[&rate=4.896451081011299E-4]:4.51255666427E-1)[&rate=4.896451081011299E-4]:1.144057169867E-1)[&rate=4.896451081011299E-4]:4.080549890827E-2)[&rate=4.896451081011299E-4]:6.823497676659E-2)[&rate=4.896451081011299E-4]:7.658294028676E-3)[&rate=4.896451081011299E-4]:2.494208159952E-1,((((13[&rate=4.896451081011299E-4]:2.424547502056E-1,9[&rate=4.896451081011299E-4]:2.040985858222E-1)[&rate=4.896451081011299E-4]:3.664390889923E-1,5[&rate=4.896451081011299E-4]:5.540993186501E-1)[&rate=4.896451081011299E-4]:9.261600802656E-2,16[&rate=4.896451081011299E-4]:7.097290253068E-1)[&rate=4.896451081011299E-4]:2.969673431916E-1,3[&rate=4.896451081011299E-4]:8.916278753478E-1)[&rate=4.896451081011299E-4]:4.867961524074E-1)[&rate=4.896451081011299E-4]:7.533634962205E-1)[&rate=4.896451081011299E-4]:5.2561781379E-1)[&rate=4.896451081011299E-4]:9.002560187139E-3)[&rate=4.896451081011299E-4]:1.553863278635E-1,((30[&rate=4.896451081011299E-4]:6.409540863194E-1,61[&rate=4.896451081011299E-4]:7.611726655543E-1)[&rate=4.896451081011299E-4]:5.004783355136E-2,((29[&rate=4.896451081011299E-4]:6.441385716244E-1,62[&rate=4.896451081011299E-4]:7.015156208047E-1)[&rate=4.896451081011299E-4]:3.945268921396E-2,(((((20[&rate=4.896451081011299E-4]:3.344318204593E-1,25[&rate=4.896451081011299E-4]:3.508701766237E-1)[&rate=4.896451081011299E-4]:5.167583149075E-1,((24[&rate=4.896451081011299E-4]:6.322992693282E-1,(7[&rate=4.896451081011299E-4]:2.129389738189E-1,6[&rate=4.896451081011299E-4]:2.129389738189E-1)[&rate=4.896451081011299E-4]:3.125109804408E-1)[&rate=4.896451081011299E-4]:2.11153500633E-1,28[&rate=4.896451081011299E-4]:8.872883863995E-1)[&rate=4.896451081011299E-4]:1.869626951538E-2)[&rate=4.896451081011299E-4]:1.394073847036E-1,2[&rate=4.896451081011299E-4]:8.179947803444E-1)[&rate=4.896451081011299E-4]:1.615687548755E0,34[&rate=4.896451081011299E-4]:4.059182749041E-1)[&rate=4.896451081011299E-4]:7.972966609236E-2,14[&rate=4.896451081011299E-4]:2.64217911848E0)[&rate=4.896451081011299E-4]:1.269050684758E-1)[&rate=4.896451081011299E-4]:7.410659032416E-3)[&rate=4.896451081011299E-4]:1.548884209241E-1);
tree STATE_22602000 [&joint=-18002.074076192628,lnP=-18002.074076192628] = [&R] ((((61[&rate=5.929386928869041E-4]:6.330204467944E-1,30[&rate=5.929386928869041E-4]:5.128018675595E-1)[&rate=5.929386928869041E-4]:3.106441564762E-2,((38[&rate=5.929386928869041E-4]:8.167550189318E-1,(((((1[&rate=5.929386928869041E-4]:1.444738085833E-1,(26[&rate=5.929386928869041E-4]:6.984549177869E-1,19[&rate=5.929386928869041E-4]:6.737973835404E-1)[&rate=5.929386928869041E-4]:2.323202606593E-1)[&rate=5.929386928869041E-4]:2.354998594904E-1,22[&rate=5.929386928869041E-4]:1.160795585882E0)[&rate=5.929386928869041E-4]:7.383983259875E-2,(((21[&rate=5.929386928869041E-4]:6.002313121432E-1,(23[&rate=5.929386928869041E-4]:3.963884217522E-1,18[&rate=5.929386928869041E-4]:3.772103395605E-1)[&rate=5.929386928869041E-4]:2.148017945007E-1)[&rate=5.929386928869041E-4]:2.222474728596E-1,(55[&rate=5.929386928869041E-4]:4.658926160307E-1,10[&rate=5.929386928869041E-4]:4.850706982224E-1)[&rate=5.929386928869041E-4]:2.524765799313E-1)[&rate=5.929386928869041E-4]:3.424892154886E-1,39[&rate=5.929386928869041E-4]:1.428306898473E-2)[&rate=5.929386928869041E-4]:5.870851387957E-2)[&rate=5.929386928869041E-4]:1.146107963705E-1,((((((46[&rate=5.929386928869041E-4]:5.449713559649E-1,41[&rate=5.929386928869041E-4]:5.230535477458E-1)[&rate=5.929386928869041E-4]:3.526062565696E-2,49[&rate=5.929386928869041E-4]:5.857114336766E-1)[&rate=5.929386928869041E-4]:5.382110600295E-3,(12[&rate=5.929386928869041E-4]:5.304684965326E-1,15[&rate=5.929386928869041E-4]:5.688246609163E-1)[&rate=5.929386928869041E-4]:6.062504774426E-2)[&rate=5.929386928869041E-4]:8.509163207786E-4,(53[&rate=5.929386928869041E-4]:5.154868823201E-1,((4[&rate=5.929386928869041E-4]:3.049445618543E-1,27[&rate=5.929386928869041E-4]:4.775473015803E-1)[&rate=5.929386928869041E-4]:1.375225724121E-1,8[&rate=5.929386928869041E-4]:4.917822027595E-1)[&rate=5.929386928869041E-4]:1.274577545096E-2)[&rate=5.929386928869041E-4]:7.919730430507E-2)[&rate=5.929386928869041E-4]:5.820925610689E-1,(((63[&rate=5.929386928869041E-4]:3.307868908014E-1,58[&rate=5.929386928869041E-4]:3.28047164774E-1)[&rate=5.929386928869041E-4]:5.929189021591E-1,(((42[&rate=5.929386928869041E-4]:5.141113406595E-1,(40[&rate=5.929386928869041E-4]:2.192148457708E-1,47[&rate=5.929386928869041E-4]:2.356532019352E-1)[&rate=5.929386928869041E-4]:2.948964948887E-1)[&rate=5.929386928869041E-4]:2.747595268733E-3,54[&rate=5.929386928869041E-4]:7.08639757846E-1)[&rate=5.929386928869041E-4]:2.036670487002E-1,52[&rate=5.929386928869041E-4]:6.602520120257E-1)[&rate=5.929386928869041E-4]:2.250976165511E-1)[&rate=5.929386928869041E-4]:4.678801802732E-2,(((17[&rate=5.929386928869041E-4]:5.202250635731E-1,11[&rate=5.929386928869041E-4]:4.818688991894E-1)[&rate=5.929386928869041E-4]:2.491844741649E-2,51[&rate=5.929386928869041E-4]:4.245955657841E-1)[&rate=5.929386928869041E-4]:3.053876271705E-1,((44[&rate=5.929386928869041E-4]:4.294081514134E-1,43[&rate=5.929386928869041E-4]:4.321478774408E-1)[&rate=5.929386928869041E-4]:1.66554974123E-1,((48[&rate=5.929386928869041E-4]:4.287353897034E-1,50[&rate=5.929386928869041E-4]:3.465436088815E-1)[&rate=5.929386928869041E-4]:1.201674047784E-1,45[&rate=5.929386928869041E-4]:5.461630684544E-1)[&rate=5.929386928869041E-4]:7.171786530105E-2)[&rate=5.929386928869041E-4]:1.915543139936E-1)[&rate=5.929386928869041E-4]:2.021544536496E-1)[&rate=5.929386928869041E-4]:1.597075942405E-1)[&rate=5.929386928869041E-4]:3.36719958975E-2,(57[&rate=5.929386928869041E-4]:6.760495765079E-1,((56[&rate=5.929386928869041E-4]:5.399365201231E-1,59[&rate=5.929386928869041E-4]:5.371967940957E-1)[&rate=5.929386928869041E-4]:9.817016106432E-2,60[&rate=5.929386928869041E-4]:6.40846407215E-1)[&rate=5.929386928869041E-4]:3.52031692929E-2)[&rate=5.929386928869041E-4]:7.042621807824E-1)[&rate=5.929386928869041E-4]:5.386596441036E-2)[&rate=5.929386928869041E-4]:2.394031995664E-1,(((16[&rate=5.929386928869041E-4]:7.46064690236E-1,5[&rate=5.929386928869041E-4]:6.830509916059E-1)[&rate=5.929386928869041E-4]:1.224238319244E-1,(13[&rate=5.929386928869041E-4]:4.041687064928E-1,9[&rate=5.929386928869041E-4]:3.658125421094E-1)[&rate=5.929386928869041E-4]:4.561006375853E-1)[&rate=5.929386928869041E-4]:3.181457978815E-1,3[&rate=5.929386928869041E-4]:1.071565826891E0)[&rate=5.929386928869041E-4]:3.527000258826E-1)[&rate=5.929386928869041E-4]:3.952288921855E-1)[&rate=5.929386928869041E-4]:6.581634823876E-1,29[&rate=5.929386928869041E-4]:5.017543423257E-1)[&rate=5.929386928869041E-4]:4.211194088145E-2)[&rate=5.929386928869041E-4]:4.024058120055E-2,((62[&rate=5.929386928869041E-4]:6.154970039674E-1,(34[&rate=5.929386928869041E-4]:4.701208907099E-1,14[&rate=5.929386928869041E-4]:2.626652068193E0)[&rate=5.929386928869041E-4]:1.696081271099E-2)[&rate=5.929386928869041E-4]:5.99951142356E-3,(((28[&rate=5.929386928869041E-4]:7.528445113137E-1,(20[&rate=5.929386928869041E-4]:4.702546634166E-1,25[&rate=5.929386928869041E-4]:4.86693019581E-1)[&rate=5.929386928869041E-4]:2.27795327349E-1)[&rate=5.929386928869041E-4]:6.665392652438E-3,2[&rate=5.929386928869041E-4]:5.321126436921E-1)[&rate=5.929386928869041E-4]:3.198878847133E-1,(24[&rate=5.929386928869041E-4]:7.471317560189E-1,(7[&rate=5.929386928869041E-4]:2.878275977671E-1,6[&rate=5.929386928869041E-4]:2.878275977671E-1)[&rate=5.929386928869041E-4]:3.524548431832E-1)[&rate=5.929386928869041E-4]:2.884304162221E-1)[&rate=5.929386928869041E-4]:1.668844740635E0)[&rate=5.929386928869041E-4]:1.998739819705E-2)[&rate=5.929386928869041E-4]:1.400034967459E-1,((33[&rate=5.929386928869041E-4]:6.210507016204E-1,36[&rate=5.929386928869041E-4]:6.565698273033E-1)[&rate=5.929386928869041E-4]:1.95337136194E-1,(((31[&rate=5.929386928869041E-4]:5.374778206924E-1,37[&rate=5.929386928869041E-4]:5.374778206924E-1)[&rate=5.929386928869041E-4]:9.257935547624E-2,32[&rate=5.929386928869041E-4]:7.147566297207E-1)[&rate=5.929386928869041E-4]:7.581397958125E-2,35[&rate=5.929386928869041E-4]:7.796416475532E-1)[&rate=5.929386928869041E-4]:5.040739244676E-2)[&rate=5.929386928869041E-4]:2.247662169982E-2);
tree STATE_22604000 [&joint=-18002.690941228186,lnP=-18002.690941228186] = [&R] (((((61[&rate=6.356435433654291E-4]:6.420521121651E-1,34[&rate=6.356435433654291E-4]:4.50795281564E-1)[&rate=6.356435433654291E-4]:2.102668421831E-2,30[&rate=6.356435433654291E-4]:5.428602171485E-1)[&rate=6.356435433654291E-4]:2.846511776956E-2,(38[&rate=6.356435433654291E-4]:9.582406559783E-1,(((57[&rate=6.356435433654291E-4]:6.244152371379E-1,((59[&rate=6.356435433654291E-4]:2.766161628112E-1,60[&rate=6.356435433654291E-4]:2.820956148662E-1)[&rate=6.356435433654291E-4]:8.972185941103E-2,56[&rate=6.356435433654291E-4]:3.690777482496E-1)[&rate=6.356435433654291E-4]:2.525977628607E-1)[&rate=6.356435433654291E-4]:8.942615659291E-1,((39[&rate=6.356435433654291E-4]:7.351900036901E-2,(((1[&rate=6.356435433654291E-4]:5.236608753054E-2,(26[&rate=6.356435433654291E-4]:4.673570133213E-1,19[&rate=6.356435433654291E-4]:4.426994790749E-1)[&rate=6.356435433654291E-4]:3.713104440722E-1)[&rate=6.356435433654291E-4]:2.097362238384E-1,22[&rate=6.356435433654291E-4]:1.042924229177E0)[&rate=6.356435433654291E-4]:1.669625887464E-1,((21[&rate=6.356435433654291E-4]:5.441059864215E-1,(23[&rate=6.356435433654291E-4]:4.83693177301E-1,18[&rate=6.356435433654291E-4]:4.645150951093E-1)[&rate=6.356435433654291E-4]:7.137171323012E-2)[&rate=6.356435433654291E-4]:1.973643126889E-1,(55[&rate=6.356435433654291E-4]:4.97585400443E-1,10[&rate=6.356435433654291E-4]:5.167634826347E-1)[&rate=6.356435433654291E-4]:1.397753096264E-1)[&rate=6.356435433654291E-4]:4.574576147035E-1)[&rate=6.356435433654291E-4]:2.527601806185E-2)[&rate=6.356435433654291E-4]:1.69802001093E-1,(((12[&rate=6.356435433654291E-4]:4.385078104215E-1,15[&rate=6.356435433654291E-4]:4.768639748051E-1)[&rate=6.356435433654291E-4]:1.909000100839E-1,(((41[&rate=6.356435433654291E-4]:4.856019819765E-1,46[&rate=6.356435433654291E-4]:5.075197901956E-1)[&rate=6.356435433654291E-4]:1.870536937815E-2,49[&rate=6.356435433654291E-4]:5.317046116285E-1)[&rate=6.356435433654291E-4]:8.296215696421E-2,(53[&rate=6.356435433654291E-4]:5.815569334002E-1,(8[&rate=6.356435433654291E-4]:5.376889868297E-1,(4[&rate=6.356435433654291E-4]:2.695142353511E-1,27[&rate=6.356435433654291E-4]:4.421169750771E-1)[&rate=6.356435433654291E-4]:2.188596829855E-1)[&rate=6.356435433654291E-4]:3.290904246077E-2)[&rate=6.356435433654291E-4]:3.584956122013E-2)[&rate=6.356435433654291E-4]:1.47410519127E-2)[&rate=6.356435433654291E-4]:5.500314052747E-1,(((63[&rate=6.356435433654291E-4]:5.141631154557E-1,58[&rate=6.356435433654291E-4]:5.114233894284E-1)[&rate=6.356435433654291E-4]:4.745850935853E-1,((42[&rate=6.356435433654291E-4]:3.841772684261E-1,((47[&rate=6.356435433654291E-4]:3.04821672413E-1,40[&rate=6.356435433654291E-4]:2.883833162486E-1)[&rate=6.356435433654291E-4]:7.872562812959E-2,54[&rate=6.356435433654291E-4]:5.58889766296E-1)[&rate=6.356435433654291E-4]:1.706832404786E-2)[&rate=6.356435433654291E-4]:3.334483434479E-1,52[&rate=6.356435433654291E-4]:6.573516392712E-1)[&rate=6.356435433654291E-4]:2.930404053862E-1)[&rate=6.356435433654291E-4]:1.114857504783E-1,(((17[&rate=6.356435433654291E-4]:3.933670797851E-1,11[&rate=6.356435433654291E-4]:3.550109154014E-1)[&rate=6.356435433654291E-4]:2.021659026928E-1,51[&rate=6.356435433654291E-4]:4.749850372723E-1)[&rate=6.356435433654291E-4]:5.368937413418E-1,((44[&rate=6.356435433654291E-4]:5.253007968544E-1,43[&rate=6.356435433654291E-4]:5.280405228818E-1)[&rate=6.356435433654291E-4]:3.168943835501E-1,((48[&rate=6.356435433654291E-4]:4.172005552808E-1,50[&rate=6.356435433654291E-4]:3.350087744589E-1)[&rate=6.356435433654291E-4]:2.177580481486E-1,45[&rate=6.356435433654291E-4]:6.32218877402E-1)[&rate=6.356435433654291E-4]:2.318941112216E-1)[&rate=6.356435433654291E-4]:2.272178447851E-1)[&rate=6.356435433654291E-4]:4.99990165216E-2)[&rate=6.356435433654291E-4]:3.536964982253E-2)[&rate=6.356435433654291E-4]:1.378543784214E-1)[&rate=6.356435433654291E-4]:2.878045913924E-2)[&rate=6.356435433654291E-4]:9.440737527866E-2,(5[&rate=6.356435433654291E-4]:8.679542972551E-1,((3[&rate=6.356435433654291E-4]:5.87867933906E-1,16[&rate=6.356435433654291E-4]:7.029364270566E-1)[&rate=6.356435433654291E-4]:1.162321372694E-1,(13[&rate=6.356435433654291E-4]:5.953288392627E-1,9[&rate=6.356435433654291E-4]:5.569726748793E-1)[&rate=6.356435433654291E-4]:2.15620546981E-1)[&rate=6.356435433654291E-4]:1.117994315592E-1)[&rate=6.356435433654291E-4]:5.478696071179E-1)[&rate=6.356435433654291E-4]:5.972112721533E-1)[&rate=6.356435433654291E-4]:5.862488379336E-1)[&rate=6.356435433654291E-4]:5.623163532415E-2,(((14[&rate=6.356435433654291E-4]:2.600532477709E0,((24[&rate=6.356435433654291E-4]:6.439352642805E-1,(7[&rate=6.356435433654291E-4]:2.676509930523E-1,6[&rate=6.356435433654291E-4]:2.676509930523E-1)[&rate=6.356435433654291E-4]:2.694349561598E-1)[&rate=6.356435433654291E-4]:5.68658625271E-2,(2[&rate=6.356435433654291E-4]:4.37073990063E-1,(28[&rate=6.356435433654291E-4]:6.475555389784E-1,(20[&rate=6.356435433654291E-4]:2.646721169147E-1,25[&rate=6.356435433654291E-4]:2.81110473079E-1)[&rate=6.356435433654291E-4]:3.280889015157E-1)[&rate=6.356435433654291E-4]:1.691571135868E-2)[&rate=6.356435433654291E-4]:8.016549290894E-2)[&rate=6.356435433654291E-4]:1.95452587145E0)[&rate=6.356435433654291E-4]:1.666564904238E-2,62[&rate=6.356435433654291E-4]:5.890822498148E-1)[&rate=6.356435433654291E-4]:7.678387180995E-2,29[&rate=6.356435433654291E-4]:6.084890724444E-1)[&rate=6.356435433654291E-4]:1.906789779779E-2)[&rate=6.356435433654291E-4]:4.133072560957E-2,(((33[&rate=6.356435433654291E-4]:6.229631097468E-1,36[&rate=6.356435433654291E-4]:6.584822354297E-1)[&rate=6.356435433654291E-4]:8.49033415466E-2,35[&rate=6.356435433654291E-4]:7.21527653479E-1)[&rate=6.356435433654291E-4]:5.230826806259E-2,((31[&rate=6.356435433654291E-4]:2.567405299763E-1,37[&rate=6.356435433654291E-4]:2.567405299763E-1)[&rate=6.356435433654291E-4]:3.092864010993E-1,32[&rate=6.356435433654291E-4]:6.507263846276E-1)[&rate=6.356435433654291E-4]:1.340384986627E-1)[&rate=6.356435433654291E-4]:2.34670748565E-2);
tree STATE_22606000 [&joint=-18018.33339170244,lnP=-18018.33339170244] = [&R] ((35[&rate=5.773856281793188E-4]:7.247906177012E-1,((33[&rate=5.773856281793188E-4]:6.424951477136E-1,36[&rate=5.773856281793188E-4]:6.780142733965E-1)[&rate=5.773856281793188E-4]:2.713083442889E-2,((31[&rate=5.773856281793188E-4]:6.044146724151E-2,37[&rate=5.773856281793188E-4]:6.044146724151E-2)[&rate=5.773856281793188E-4]:3.283993454994E-1,32[&rate=5.773856281793188E-4]:4.735402662929E-1)[&rate=5.773856281793188E-4]:2.206758797839E-1)[&rate=5.773856281793188E-4]:4.150343337305E-2)[&rate=5.773856281793188E-4]:8.333502348833E-2,(((((24[&rate=5.773856281793188E-4]:7.193080794237E-1,(7[&rate=5.773856281793188E-4]:4.256531484082E-1,6[&rate=5.773856281793188E-4]:4.256531484082E-1)[&rate=5.773856281793188E-4]:1.86805615947E-1)[&rate=5.773856281793188E-4]:5.225983958372E-1,((20[&rate=5.773856281793188E-4]:3.056489857831E-1,25[&rate=5.773856281793188E-4]:3.220873419474E-1)[&rate=5.773856281793188E-4]:7.470920335205E-1,(28[&rate=5.773856281793188E-4]:6.3751584719E-1,2[&rate=5.773856281793188E-4]:4.101185869159E-1)[&rate=5.773856281793188E-4]:4.700196926616E-1)[&rate=5.773856281793188E-4]:1.782065518477E-1)[&rate=5.773856281793188E-4]:1.431233959039E0,14[&rate=5.773856281793188E-4]:2.618345913752E0)[&rate=5.773856281793188E-4]:4.870968516472E-2,62[&rate=5.773856281793188E-4]:6.389397219796E-1)[&rate=5.773856281793188E-4]:9.465484591963E-2,(34[&rate=5.773856281793188E-4]:5.230777955488E-1,((30[&rate=5.773856281793188E-4]:5.17726766932E-1,61[&rate=5.773856281793188E-4]:6.37945346167E-1)[&rate=5.773856281793188E-4]:2.07261900581E-2,(29[&rate=5.773856281793188E-4]:4.516437984428E-1,(38[&rate=5.773856281793188E-4]:8.143682573391E-1,(((((((46[&rate=5.773856281793188E-4]:4.09690505126E-1,41[&rate=5.773856281793188E-4]:3.877726969069E-1)[&rate=5.773856281793188E-4]:2.917771134394E-2,49[&rate=5.773856281793188E-4]:4.443476685246E-1)[&rate=5.773856281793188E-4]:2.150882362072E-1,(12[&rate=5.773856281793188E-4]:4.624072053253E-1,15[&rate=5.773856281793188E-4]:5.00763369709E-1)[&rate=5.773856281793188E-4]:1.970286994065E-1)[&rate=5.773856281793188E-4]:5.250020257549E-2,(8[&rate=5.773856281793188E-4]:6.81926129538E-1,((4[&rate=5.773856281793188E-4]:2.042515774393E-1,27[&rate=5.773856281793188E-4]:3.768543171654E-1)[&rate=5.773856281793188E-4]:2.460454504654E-1,53[&rate=5.773856281793188E-4]:5.105710005075E-1)[&rate=5.773856281793188E-4]:1.823140331402E-1)[&rate=5.773856281793188E-4]:2.179079968726E-2)[&rate=5.773856281793188E-4]:3.499689108057E-1,((((17[&rate=5.773856281793188E-4]:5.774041122466E-1,11[&rate=5.773856281793188E-4]:5.390479478629E-1)[&rate=5.773856281793188E-4]:2.557474350389E-1,51[&rate=5.773856281793188E-4]:7.126036020799E-1)[&rate=5.773856281793188E-4]:4.293842275402E-2,((44[&rate=5.773856281793188E-4]:4.866873771842E-1,43[&rate=5.773856281793188E-4]:4.894271032116E-1)[&rate=5.773856281793188E-4]:2.784377095457E-1,((48[&rate=5.773856281793188E-4]:3.041192272608E-1,50[&rate=5.773856281793188E-4]:2.219274464389E-1)[&rate=5.773856281793188E-4]:3.12547947687E-1,45[&rate=5.773856281793188E-4]:6.139274489204E-1)[&rate=5.773856281793188E-4]:1.731154460285E-1)[&rate=5.773856281793188E-4]:4.795118467949E-2)[&rate=5.773856281793188E-4]:1.914528980164E-1,((63[&rate=5.773856281793188E-4]:2.259864198348E-1,58[&rate=5.773856281793188E-4]:2.232466938075E-1)[&rate=5.773856281793188E-4]:7.024638569072E-1,((54[&rate=5.773856281793188E-4]:6.698996951495E-1,(42[&rate=5.773856281793188E-4]:4.109654322416E-1,(47[&rate=5.773856281793188E-4]:3.993717030819E-1,40[&rate=5.773856281793188E-4]:3.829333469175E-1)[&rate=5.773856281793188E-4]:2.803208532402E-2)[&rate=5.773856281793188E-4]:6.715344099017E-2)[&rate=5.773856281793188E-4]:1.424901964206E-1,52[&rate=5.773856281793188E-4]:5.603350970496E-1)[&rate=5.773856281793188E-4]:3.297590153087E-1)[&rate=5.773856281793188E-4]:5.690081049207E-2)[&rate=5.773856281793188E-4]:3.271831444083E-2)[&rate=5.773856281793188E-4]:1.933976866912E-1,((((1[&rate=5.773856281793188E-4]:1.174608740268E-1,(26[&rate=5.773856281793188E-4]:6.836779464377E-1,19[&rate=5.773856281793188E-4]:6.590204121912E-1)[&rate=5.773856281793188E-4]:2.20084297452E-1)[&rate=5.773856281793188E-4]:1.291021558035E-1,22[&rate=5.773856281793188E-4]:1.027384947638E0)[&rate=5.773856281793188E-4]:1.930419919271E-1,(39[&rate=5.773856281793188E-4]:4.982020956416E-3,((21[&rate=5.773856281793188E-4]:5.070395428462E-1,(23[&rate=5.773856281793188E-4]:4.792712233616E-1,18[&rate=5.773856281793188E-4]:4.600931411699E-1)[&rate=5.773856281793188E-4]:3.872722359426E-2)[&rate=5.773856281793188E-4]:2.47177464744E-1,(55[&rate=5.773856281793188E-4]:4.887333376625E-1,10[&rate=5.773856281793188E-4]:5.079114198542E-1)[&rate=5.773856281793188E-4]:1.613740808869E-1)[&rate=5.773856281793188E-4]:4.014499448728E-1)[&rate=5.773856281793188E-4]:5.380108299285E-2)[&rate=5.773856281793188E-4]:3.041141631452E-2,(57[&rate=5.773856281793188E-4]:7.453435990335E-1,((56[&rate=5.773856281793188E-4]:4.930997327282E-1,60[&rate=5.773856281793188E-4]:4.958394587558E-1)[&rate=5.773856281793188E-4]:7.917019705021E-2,59[&rate=5.773856281793188E-4]:5.695302037511E-1)[&rate=5.773856281793188E-4]:1.703339432275E-1)[&rate=5.773856281793188E-4]:5.904262636961E-1)[&rate=5.773856281793188E-4]:9.213558180096E-2)[&rate=5.773856281793188E-4]:1.804674700489E-1,(5[&rate=5.773856281793188E-4]:5.72863640947E-1,((13[&rate=5.773856281793188E-4]:5.305144644574E-1,9[&rate=5.773856281793188E-4]:4.921583000739E-1)[&rate=5.773856281793188E-4]:5.552566519784E-2,(3[&rate=5.773856281793188E-4]:1.992776838474E-1,16[&rate=5.773856281793188E-4]:3.14346176998E-1)[&rate=5.773856281793188E-4]:2.799131307395E-1)[&rate=5.773856281793188E-4]:4.161803183956E-2)[&rate=5.773856281793188E-4]:8.382489996598E-1)[&rate=5.773856281793188E-4]:4.580501372804E-1)[&rate=5.773856281793188E-4]:6.104397000974E-1)[&rate=5.773856281793188E-4]:8.680915854735E-2)[&rate=5.773856281793188E-4]:5.566308992487E-2)[&rate=5.773856281793188E-4]:8.210147180389E-2)[&rate=5.773856281793188E-4]:3.492821924314E-3);
tree STATE_22608000 [&joint=-18004.334762154223,lnP=-18004.334762154223] = [&R] ((((61[&rate=6.299202147723385E-4]:6.041409926519E-1,14[&rate=6.299202147723385E-4]:2.569415339534E0)[&rate=6.299202147723385E-4]:3.771555000848E-2,29[&rate=6.299202147723385E-4]:5.216379634255E-1)[&rate=6.299202147723385E-4]:2.710895341E-2,(34[&rate=6.299202147723385E-4]:4.560582869397E-1,(((20[&rate=6.299202147723385E-4]:5.105846416764E-1,25[&rate=6.299202147723385E-4]:5.270229978407E-1)[&rate=6.299202147723385E-4]:3.763307027521E-1,((24[&rate=6.299202147723385E-4]:7.193143835783E-1,(7[&rate=6.299202147723385E-4]:3.416624605878E-1,6[&rate=6.299202147723385E-4]:3.416624605878E-1)[&rate=6.299202147723385E-4]:2.708026079219E-1)[&rate=6.299202147723385E-4]:1.447494917346E-1,(2[&rate=6.299202147723385E-4]:5.276719497003E-1,28[&rate=6.299202147723385E-4]:7.550692099744E-1)[&rate=6.299202147723385E-4]:1.528302817769E-1)[&rate=6.299202147723385E-4]:3.381037322524E-2)[&rate=6.299202147723385E-4]:1.758512134695E0,30[&rate=6.299202147723385E-4]:5.160989365685E-1)[&rate=6.299202147723385E-4]:1.099760173738E-2)[&rate=6.299202147723385E-4]:2.165037852964E-2)[&rate=6.299202147723385E-4]:1.342223594761E-1,(62[&rate=6.299202147723385E-4]:6.91340045737E-1,(((33[&rate=6.299202147723385E-4]:5.940693004183E-1,36[&rate=6.299202147723385E-4]:6.295884261012E-1)[&rate=6.299202147723385E-4]:3.498074242031E-2,(35[&rate=6.299202147723385E-4]:5.821128839869E-1,((31[&rate=6.299202147723385E-4]:3.262932900011E-1,37[&rate=6.299202147723385E-4]:3.262932900011E-1)[&rate=6.299202147723385E-4]:1.037431835001E-1,32[&rate=6.299202147723385E-4]:5.147359270532E-1)[&rate=6.299202147723385E-4]:7.83059186824E-2)[&rate=6.299202147723385E-4]:6.059836103738E-2)[&rate=6.299202147723385E-4]:1.121910086868E-1,(38[&rate=6.299202147723385E-4]:1.334410766584E0,(((((((((4[&rate=6.299202147723385E-4]:2.577280160849E-1,27[&rate=6.299202147723385E-4]:4.303307558109E-1)[&rate=6.299202147723385E-4]:1.475837615231E-1,(12[&rate=6.299202147723385E-4]:3.313468091937E-1,15[&rate=6.299202147723385E-4]:3.697029735774E-1)[&rate=6.299202147723385E-4]:1.314992149896E-1)[&rate=6.299202147723385E-4]:2.953483880097E-1,8[&rate=6.299202147723385E-4]:7.499752341108E-1)[&rate=6.299202147723385E-4]:2.843744840764E-2,49[&rate=6.299202147723385E-4]:7.866318606005E-1)[&rate=6.299202147723385E-4]:1.539638285187E-2,(53[&rate=6.299202147723385E-4]:4.89465877238E-1,(41[&rate=6.299202147723385E-4]:3.967301928413E-1,46[&rate=6.299202147723385E-4]:4.186480010603E-1)[&rate=6.299202147723385E-4]:6.259869809532E-2)[&rate=6.299202147723385E-4]:3.15302092242E-1)[&rate=6.299202147723385E-4]:1.919585862701E-1,((((17[&rate=6.299202147723385E-4]:3.866034844986E-1,11[&rate=6.299202147723385E-4]:3.482473201149E-1)[&rate=6.299202147723385E-4]:5.57465349297E-2,51[&rate=6.299202147723385E-4]:3.218020742227E-1)[&rate=6.299202147723385E-4]:5.408627233869E-1,((44[&rate=6.299202147723385E-4]:4.257833890629E-1,43[&rate=6.299202147723385E-4]:4.285231150903E-1)[&rate=6.299202147723385E-4]:1.735791087991E-1,((48[&rate=6.299202147723385E-4]:4.218044846667E-1,50[&rate=6.299202147723385E-4]:3.396127038449E-1)[&rate=6.299202147723385E-4]:6.329474914687E-2,45[&rate=6.299202147723385E-4]:4.823595077863E-1)[&rate=6.299202147723385E-4]:1.389207982948E-1)[&rate=6.299202147723385E-4]:3.20836546323E-1)[&rate=6.299202147723385E-4]:4.383379554241E-2,((52[&rate=6.299202147723385E-4]:3.966948018986E-1,((42[&rate=6.299202147723385E-4]:1.854293841749E-1,40[&rate=6.299202147723385E-4]:1.854293841749E-1)[&rate=6.299202147723385E-4]:1.729881663267E-1,(47[&rate=6.299202147723385E-4]:3.440820136416E-1,54[&rate=6.299202147723385E-4]:5.19424479395E-1)[&rate=6.299202147723385E-4]:3.077389302433E-2)[&rate=6.299202147723385E-4]:9.855122399978E-2)[&rate=6.299202147723385E-4]:3.320114877383E-1,(63[&rate=6.299202147723385E-4]:3.133157150139E-1,58[&rate=6.299202147723385E-4]:3.105759889866E-1)[&rate=6.299202147723385E-4]:4.537467390066E-1)[&rate=6.299202147723385E-4]:1.777923035151E-1)[&rate=6.299202147723385E-4]:5.296455748676E-3)[&rate=6.299202147723385E-4]:1.454171089849E-1,(57[&rate=6.299202147723385E-4]:6.196924411639E-1,((60[&rate=6.299202147723385E-4]:5.046787643966E-1,59[&rate=6.299202147723385E-4]:4.991993123416E-1)[&rate=6.299202147723385E-4]:3.621097598899E-2,56[&rate=6.299202147723385E-4]:5.38150014358E-1)[&rate=6.299202147723385E-4]:7.880270077834E-2)[&rate=6.299202147723385E-4]:6.923142372698E-1)[&rate=6.299202147723385E-4]:1.69871314324E-2,(39[&rate=6.299202147723385E-4]:9.899047470714E-3,(((21[&rate=6.299202147723385E-4]:5.358513578783E-1,(23[&rate=6.299202147723385E-4]:4.307920436879E-1,18[&rate=6.299202147723385E-4]:4.116139614961E-1)[&rate=6.299202147723385E-4]:1.160182183E-1)[&rate=6.299202147723385E-4]:2.125922235643E-1,(55[&rate=6.299202147723385E-4]:3.107396905338E-1,10[&rate=6.299202147723385E-4]:3.299177727255E-1)[&rate=6.299202147723385E-4]:3.335943018679E-1)[&rate=6.299202147723385E-4]:3.855670793891E-1,((1[&rate=6.299202147723385E-4]:1.456118515813E-1,(26[&rate=6.299202147723385E-4]:6.300536734049E-1,19[&rate=6.299202147723385E-4]:6.053961391585E-1)[&rate=6.299202147723385E-4]:3.018595480394E-1)[&rate=6.299202147723385E-4]:5.477112948945E-2,22[&rate=6.299202147723385E-4]:9.81204898879E-1)[&rate=6.299202147723385E-4]:1.637646660623E-1)[&rate=6.299202147723385E-4]:2.657331814578E-2)[&rate=6.299202147723385E-4]:7.251941992958E-2)[&rate=6.299202147723385E-4]:3.345647202819E-2,(((16[&rate=6.299202147723385E-4]:5.778529101982E-1,5[&rate=6.299202147723385E-4]:5.148392115681E-1)[&rate=6.299202147723385E-4]:1.290704475714E-2,(13[&rate=6.299202147723385E-4]:4.059758746283E-1,9[&rate=6.299202147723385E-4]:3.676197102449E-1)[&rate=6.299202147723385E-4]:1.765649022447E-1)[&rate=6.299202147723385E-4]:1.457266328841E-1,3[&rate=6.299202147723385E-4]:6.214180946889E-1)[&rate=6.299202147723385E-4]:4.917171187123E-1)[&rate=6.299202147723385E-4]:1.224015279211E0)[&rate=6.299202147723385E-4]:2.652403455744E-1)[&rate=6.299202147723385E-4]:7.476043391875E-3)[&rate=6.299202147723385E-4]:4.900627975495E-2);
tree STATE_22610000 [&joint=-17997.993685117803,lnP=-17997.993685117803] = [&R] ((14[&rate=5.487518900149393E-4]:2.689561748612E0,(((31[&rate=5.487518900149393E-4]:3.978820901408E-1,37[&rate=5.487518900149393E-4]:3.978820901408E-1)[&rate=5.487518900149393E-4]:4.600520854448E-2,32[&rate=5.487518900149393E-4]:5.285867522374E-1)[&rate=5.487518900149393E-4]:1.827055240058E-1,(((33[&rate=5.487518900149393E-4]:5.06831292144E-1,36[&rate=5.487518900149393E-4]:5.423504178268E-1)[&rate=5.487518900149393E-4]:5.956692350894E-2,34[&rate=5.487518900149393E-4]:3.806058659261E-1)[&rate=5.487518900149393E-4]:5.351453806347E-2,35[&rate=5.487518900149393E-4]:6.33573955902E-1)[&rate=5.487518900149393E-4]:6.678935859242E-2)[&rate=5.487518900149393E-4]:3.212080854686E-2)[&rate=5.487518900149393E-4]:7.498000492665E-3,(((29[&rate=5.487518900149393E-4]:5.127740234233E-1,62[&rate=5.487518900149393E-4]:5.701510726036E-1)[&rate=5.487518900149393E-4]:1.636408935943E-2,((2[&rate=5.487518900149393E-4]:9.497059346844E-1,(28[&rate=5.487518900149393E-4]:7.686172158456E-1,((20[&rate=5.487518900149393E-4]:5.053583355125E-1,25[&rate=5.487518900149393E-4]:5.217966916769E-1)[&rate=5.487518900149393E-4]:1.978693726237E-1,(24[&rate=5.487518900149393E-4]:6.921586726095E-1,(7[&rate=5.487518900149393E-4]:4.259520263044E-1,6[&rate=5.487518900149393E-4]:4.259520263044E-1)[&rate=5.487518900149393E-4]:1.593573312365E-1)[&rate=5.487518900149393E-4]:2.202793963638E-2)[&rate=5.487518900149393E-4]:1.059498716135E-2)[&rate=5.487518900149393E-4]:4.084859791129E-1)[&rate=5.487518900149393E-4]:1.448156985831E0,30[&rate=5.487518900149393E-4]:4.411371176859E-1)[&rate=5.487518900149393E-4]:8.800099509677E-2)[&rate=5.487518900149393E-4]:1.12298088533E-2,(61[&rate=5.487518900149393E-4]:6.274002811924E-1,(38[&rate=5.487518900149393E-4]:8.887280368408E-1,((((39[&rate=5.487518900149393E-4]:1.24188282384E-2,(((21[&rate=5.487518900149393E-4]:6.662173498278E-1,(23[&rate=5.487518900149393E-4]:4.276875116694E-1,18[&rate=5.487518900149393E-4]:4.085094294777E-1)[&rate=5.487518900149393E-4]:2.49488742268E-1)[&rate=5.487518900149393E-4]:7.071022316192E-2,(55[&rate=5.487518900149393E-4]:3.157466783745E-1,10[&rate=5.487518900149393E-4]:3.349247605662E-1)[&rate=5.487518900149393E-4]:3.170713055743E-1)[&rate=5.487518900149393E-4]:4.124584812614E-1,((1[&rate=5.487518900149393E-4]:4.106840208116E-2,(26[&rate=5.487518900149393E-4]:6.717819633062E-1,19[&rate=5.487518900149393E-4]:6.471244290598E-1)[&rate=5.487518900149393E-4]:1.555878086379E-1)[&rate=5.487518900149393E-4]:7.373668050592E-2,22[&rate=5.487518900149393E-4]:8.956270003953E-1)[&rate=5.487518900149393E-4]:2.647179579655E-1)[&rate=5.487518900149393E-4]:1.371770549398E-2)[&rate=5.487518900149393E-4]:5.542754928329E-2,(((41[&rate=5.487518900149393E-4]:4.934902103769E-1,46[&rate=5.487518900149393E-4]:5.15408018596E-1)[&rate=5.487518900149393E-4]:3.119467235717E-1,(((4[&rate=5.487518900149393E-4]:2.890533467464E-1,27[&rate=5.487518900149393E-4]:4.616560864724E-1)[&rate=5.487518900149393E-4]:4.294528248584E-1,(8[&rate=5.487518900149393E-4]:6.068448213625E-1,(53[&rate=5.487518900149393E-4]:6.11114648678E-1,49[&rate=5.487518900149393E-4]:6.083749226504E-1)[&rate=5.487518900149393E-4]:6.689076794129E-3)[&rate=5.487518900149393E-4]:1.609764187354E-1)[&rate=5.487518900149393E-4]:1.489467275276E-2,(12[&rate=5.487518900149393E-4]:4.021381252328E-1,15[&rate=5.487518900149393E-4]:4.404942896165E-1)[&rate=5.487518900149393E-4]:3.887969656999E-1)[&rate=5.487518900149393E-4]:4.189910328969E-2)[&rate=5.487518900149393E-4]:1.510167625328E-1,(((51[&rate=5.487518900149393E-4]:7.79746964152E-1,((((48[&rate=5.487518900149393E-4]:3.74970916323E-1,50[&rate=5.487518900149393E-4]:2.927791355012E-1)[&rate=5.487518900149393E-4]:1.207084946751E-1,45[&rate=5.487518900149393E-4]:4.929396849708E-1)[&rate=5.487518900149393E-4]:4.007452202383E-2,43[&rate=5.487518900149393E-4]:5.138361248029E-1)[&rate=5.487518900149393E-4]:3.038516803658E-2,44[&rate=5.487518900149393E-4]:5.414815668121E-1)[&rate=5.487518900149393E-4]:2.957996439153E-1)[&rate=5.487518900149393E-4]:1.926699596578E-2,(17[&rate=5.487518900149393E-4]:6.172936739409E-1,11[&rate=5.487518900149393E-4]:5.789375095572E-1)[&rate=5.487518900149393E-4]:3.022682313825E-1)[&rate=5.487518900149393E-4]:3.282473252902E-2,((((40[&rate=5.487518900149393E-4]:2.581655956105E-1,42[&rate=5.487518900149393E-4]:2.581655956105E-1)[&rate=5.487518900149393E-4]:1.837431607055E-1,(54[&rate=5.487518900149393E-4]:5.265726881918E-1,47[&rate=5.487518900149393E-4]:3.512302224384E-1)[&rate=5.487518900149393E-4]:1.07116890042E-1)[&rate=5.487518900149393E-4]:1.56631021873E-1,(63[&rate=5.487518900149393E-4]:3.569199055221E-1,58[&rate=5.487518900149393E-4]:3.541801794947E-1)[&rate=5.487518900149393E-4]:2.197020644478E-1)[&rate=5.487518900149393E-4]:1.725133347293E-1,52[&rate=5.487518900149393E-4]:7.107791403155E-1)[&rate=5.487518900149393E-4]:1.210595523313E-1)[&rate=5.487518900149393E-4]:6.982048328656E-2)[&rate=5.487518900149393E-4]:1.57968023506E-1)[&rate=5.487518900149393E-4]:2.068517750095E-2,(57[&rate=5.487518900149393E-4]:6.944872595919E-1,(59[&rate=5.487518900149393E-4]:5.948258455407E-1,(60[&rate=5.487518900149393E-4]:5.509234657003E-1,56[&rate=5.487518900149393E-4]:5.481837396727E-1)[&rate=5.487518900149393E-4]:4.938183189531E-2)[&rate=5.487518900149393E-4]:9.418196199626E-2)[&rate=5.487518900149393E-4]:6.406196378966E-1)[&rate=5.487518900149393E-4]:3.109037010928E-2,(3[&rate=5.487518900149393E-4]:7.192149746672E-1,((16[&rate=5.487518900149393E-4]:4.658371939338E-1,5[&rate=5.487518900149393E-4]:4.028234953037E-1)[&rate=5.487518900149393E-4]:1.904465248831E-1,(13[&rate=5.487518900149393E-4]:5.624191844382E-1,9[&rate=5.487518900149393E-4]:5.240630200548E-1)[&rate=5.487518900149393E-4]:8.564535629639E-2)[&rate=5.487518900149393E-4]:1.779997490009E-1)[&rate=5.487518900149393E-4]:3.976672244373E-1)[&rate=5.487518900149393E-4]:7.745855637638E-1)[&rate=5.487518900149393E-4]:5.916178241104E-1)[&rate=5.487518900149393E-4]:3.318621967852E-2)[&rate=5.487518900149393E-4]:7.119890135168E-2);
tree STATE_22612000 [&joint=-17996.739713824434,lnP=-17996.739713824434] = [&R] ((((((29[&rate=5.581615337881863E-4]:5.21361796627E-1,30[&rate=5.581615337881863E-4]:5.21361796627E-1)[&rate=5.581615337881863E-4]:1.244910748604E-2,(2[&rate=5.581615337881863E-4]:7.283632093391E-1,((24[&rate=5.581615337881863E-4]:7.01059519871E-1,(7[&rate=5.581615337881863E-4]:2.227005922442E-1,6[&rate=5.581615337881863E-4]:2.227005922442E-1)[&rate=5.581615337881863E-4]:3.715096125584E-1)[&rate=5.581615337881863E-4]:1.016237827937E-2,((20[&rate=5.581615337881863E-4]:4.477483438471E-1,25[&rate=5.581615337881863E-4]:4.641867000115E-1)[&rate=5.581615337881863E-4]:2.400600810285E-1,28[&rate=5.581615337881863E-4]:7.426029454236E-1)[&rate=5.581615337881863E-4]:1.245456916517E-2)[&rate=5.581615337881863E-4]:2.007029550243E-1)[&rate=5.581615337881863E-4]:1.762173497603E0)[&rate=5.581615337881863E-4]:3.525208805424E-2,((61[&rate=5.581615337881863E-4]:6.507896315152E-1,(38[&rate=5.581615337881863E-4]:8.268875685958E-1,((((57[&rate=5.581615337881863E-4]:7.401944834032E-1,(59[&rate=5.581615337881863E-4]:5.759716363882E-1,(56[&rate=5.581615337881863E-4]:4.956681904884E-1,60[&rate=5.581615337881863E-4]:4.98407916516E-1)[&rate=5.581615337881863E-4]:8.304317192712E-2)[&rate=5.581615337881863E-4]:1.587433949601E-1)[&rate=5.581615337881863E-4]:5.687393401892E-1,(((41[&rate=5.581615337881863E-4]:5.130120646099E-1,46[&rate=5.581615337881863E-4]:5.34929872829E-1)[&rate=5.581615337881863E-4]:1.608449620733E-1,(((49[&rate=5.581615337881863E-4]:6.177170315874E-1,8[&rate=5.581615337881863E-4]:6.094978535053E-1)[&rate=5.581615337881863E-4]:2.188380905449E-2,(53[&rate=5.581615337881863E-4]:3.63060895666E-1,(4[&rate=5.581615337881863E-4]:1.288551754904E-1,27[&rate=5.581615337881863E-4]:3.014579152164E-1)[&rate=5.581615337881863E-4]:1.739317475728E-1)[&rate=5.581615337881863E-4]:2.792796710034E-1)[&rate=5.581615337881863E-4]:4.659760558984E-2,(12[&rate=5.581615337881863E-4]:3.118818182624E-1,15[&rate=5.581615337881863E-4]:3.502379826461E-1)[&rate=5.581615337881863E-4]:3.743166279693E-1)[&rate=5.581615337881863E-4]:1.505584072539E-2)[&rate=5.581615337881863E-4]:3.214858865945E-1,((((17[&rate=5.581615337881863E-4]:3.97962481491E-1,11[&rate=5.581615337881863E-4]:3.596063171073E-1)[&rate=5.581615337881863E-4]:2.359220396521E-1,51[&rate=5.581615337881863E-4]:5.133365759376E-1)[&rate=5.581615337881863E-4]:2.914096532583E-1,((44[&rate=5.581615337881863E-4]:3.291499651149E-1,43[&rate=5.581615337881863E-4]:3.318896911423E-1)[&rate=5.581615337881863E-4]:3.091077735955E-1,((48[&rate=5.581615337881863E-4]:3.761130047926E-1,50[&rate=5.581615337881863E-4]:2.939212239708E-1)[&rate=5.581615337881863E-4]:2.60566741598E-1,45[&rate=5.581615337881863E-4]:6.339400203633E-1)[&rate=5.581615337881863E-4]:2.623552656623E-2)[&rate=5.581615337881863E-4]:2.240227370609E-1)[&rate=5.581615337881863E-4]:1.181445378056E-1,((((42[&rate=5.581615337881863E-4]:3.471554049787E-1,47[&rate=5.581615337881863E-4]:3.63593761143E-1)[&rate=5.581615337881863E-4]:7.32207012722E-2,(54[&rate=5.581615337881863E-4]:5.246795618918E-1,40[&rate=5.581615337881863E-4]:3.328987399741E-1)[&rate=5.581615337881863E-4]:8.747736627679E-2)[&rate=5.581615337881863E-4]:2.244481028477E-1,52[&rate=5.581615337881863E-4]:5.845502364958E-1)[&rate=5.581615337881863E-4]:6.865707593879E-2,(63[&rate=5.581615337881863E-4]:2.167848670352E-1,58[&rate=5.581615337881863E-4]:2.140451410079E-1)[&rate=5.581615337881863E-4]:4.74778609783E-1)[&rate=5.581615337881863E-4]:2.696834545669E-1)[&rate=5.581615337881863E-4]:1.76576257282E-2)[&rate=5.581615337881863E-4]:1.135909103145E-1)[&rate=5.581615337881863E-4]:2.715585297337E-2,(39[&rate=5.581615337881863E-4]:3.924981376398E-2,(((21[&rate=5.581615337881863E-4]:6.834113536862E-1,(23[&rate=5.581615337881863E-4]:6.455811293695E-1,18[&rate=5.581615337881863E-4]:6.264030471778E-1)[&rate=5.581615337881863E-4]:4.878912842633E-2)[&rate=5.581615337881863E-4]:1.180320901231E-1,(55[&rate=5.581615337881863E-4]:6.158435844341E-1,10[&rate=5.581615337881863E-4]:6.350216666258E-1)[&rate=5.581615337881863E-4]:8.149027033425E-2)[&rate=5.581615337881863E-4]:3.406110204703E-1,((1[&rate=5.581615337881863E-4]:3.384349666393E-2,(26[&rate=5.581615337881863E-4]:6.730827215244E-1,19[&rate=5.581615337881863E-4]:6.484251872779E-1)[&rate=5.581615337881863E-4]:1.470621450025E-1)[&rate=5.581615337881863E-4]:2.578196152954E-2,22[&rate=5.581615337881863E-4]:8.404473760017E-1)[&rate=5.581615337881863E-4]:3.125659923876E-1)[&rate=5.581615337881863E-4]:4.788028099106E-2)[&rate=5.581615337881863E-4]:5.026452033596E-2)[&rate=5.581615337881863E-4]:1.871670977775E-1,((5[&rate=5.581615337881863E-4]:6.052646861207E-1,(16[&rate=5.581615337881863E-4]:3.156091116361E-1,3[&rate=5.581615337881863E-4]:2.005406184855E-1)[&rate=5.581615337881863E-4]:3.526692731147E-1)[&rate=5.581615337881863E-4]:4.922104433009E-1,(13[&rate=5.581615337881863E-4]:6.501367556526E-1,9[&rate=5.581615337881863E-4]:6.117805912692E-1)[&rate=5.581615337881863E-4]:5.021328943168E-1)[&rate=5.581615337881863E-4]:2.28521370949E-1)[&rate=5.581615337881863E-4]:5.556855887732E-1)[&rate=5.581615337881863E-4]:6.768476426783E-1)[&rate=5.581615337881863E-4]:1.438329007713E-2,62[&rate=5.581615337881863E-4]:6.023313915377E-1)[&rate=5.581615337881863E-4]:2.410864980987E-2)[&rate=5.581615337881863E-4]:8.206249373325E-2,34[&rate=5.581615337881863E-4]:5.800872345343E-1)[&rate=5.581615337881863E-4]:6.303547989667E-2,14[&rate=5.581615337881863E-4]:2.799653891914E0)[&rate=5.581615337881863E-4]:3.235720557599E-2,((35[&rate=5.581615337881863E-4]:5.977374329833E-1,(33[&rate=5.581615337881863E-4]:4.880338577234E-1,36[&rate=5.581615337881863E-4]:5.235529834063E-1)[&rate=5.581615337881863E-4]:9.604237307425E-2)[&rate=5.581615337881863E-4]:1.183134178262E-1,((31[&rate=5.581615337881863E-4]:2.386006044368E-1,37[&rate=5.581615337881863E-4]:2.386006044368E-1)[&rate=5.581615337881863E-4]:1.814569705145E-1,32[&rate=5.581615337881863E-4]:5.047570285034E-1)[&rate=5.581615337881863E-4]:2.222227840549E-1)[&rate=5.581615337881863E-4]:1.588826211099E-1);
tree STATE_22614000 [&joint=-18003.961159704948,lnP=-18003.961159704948] = [&R] (35[&rate=6.192147379271848E-4]:9.419650395537E-1,((((31[&rate=6.192147379271848E-4]:1.636215098357E-1,37[&rate=6.192147379271848E-4]:1.636215098357E-1)[&rate=6.192147379271848E-4]:3.368909335712E-1,32[&rate=6.192147379271848E-4]:5.852118969589E-1)[&rate=6.192147379271848E-4]:2.454559784052E-1,(33[&rate=6.192147379271848E-4]:7.107118415214E-1,36[&rate=6.192147379271848E-4]:7.462309672043E-1)[&rate=6.192147379271848E-4]:9.536586990838E-2)[&rate=6.192147379271848E-4]:9.572945377134E-2,((((38[&rate=6.192147379271848E-4]:8.935969751842E-1,((((57[&rate=6.192147379271848E-4]:5.950602079351E-1,(60[&rate=6.192147379271848E-4]:5.370193271336E-1,(56[&rate=6.192147379271848E-4]:5.099348484234E-1,59[&rate=6.192147379271848E-4]:5.07195122396E-1)[&rate=6.192147379271848E-4]:2.434475268267E-2)[&rate=6.192147379271848E-4]:5.804088080144E-2)[&rate=6.192147379271848E-4]:7.496857731496E-1,(((1[&rate=6.192147379271848E-4]:4.978419054166E-2,(26[&rate=6.192147379271848E-4]:5.799718654466E-1,19[&rate=6.192147379271848E-4]:5.553143312002E-1)[&rate=6.192147379271848E-4]:2.56113694958E-1)[&rate=6.192147379271848E-4]:1.188789314009E-1,22[&rate=6.192147379271848E-4]:9.494850397508E-1)[&rate=6.192147379271848E-4]:2.658597774788E-1,(39[&rate=6.192147379271848E-4]:4.201086646557E-2,((21[&rate=6.192147379271848E-4]:7.204013070295E-1,(23[&rate=6.192147379271848E-4]:5.817240204199E-1,18[&rate=6.192147379271848E-4]:5.625459382282E-1)[&rate=6.192147379271848E-4]:1.496361907192E-1)[&rate=6.192147379271848E-4]:8.832951259262E-2,(55[&rate=6.192147379271848E-4]:5.969041894682E-1,10[&rate=6.192147379271848E-4]:6.1608227166E-1)[&rate=6.192147379271848E-4]:1.077170411129E-1)[&rate=6.192147379271848E-4]:3.839649783502E-1)[&rate=6.192147379271848E-4]:1.169011514764E-2)[&rate=6.192147379271848E-4]:4.446965700561E-2)[&rate=6.192147379271848E-4]:9.879596411644E-3,(((41[&rate=6.192147379271848E-4]:5.73244012053E-1,46[&rate=6.192147379271848E-4]:5.951618202721E-1)[&rate=6.192147379271848E-4]:1.020597686439E-1,((49[&rate=6.192147379271848E-4]:4.456555477371E-1,8[&rate=6.192147379271848E-4]:4.374363696551E-1)[&rate=6.192147379271848E-4]:2.021750159647E-1,((12[&rate=6.192147379271848E-4]:3.458418203207E-1,15[&rate=6.192147379271848E-4]:3.841979847043E-1)[&rate=6.192147379271848E-4]:2.934070972741E-1,((4[&rate=6.192147379271848E-4]:2.30382739544E-1,27[&rate=6.192147379271848E-4]:4.0298547927E-1)[&rate=6.192147379271848E-4]:2.648071017909E-1,53[&rate=6.192147379271848E-4]:5.554638139377E-1)[&rate=6.192147379271848E-4]:8.652482968465E-2)[&rate=6.192147379271848E-4]:8.58164610709E-3)[&rate=6.192147379271848E-4]:5.487047726887E-2)[&rate=6.192147379271848E-4]:4.263830679271E-1,((((17[&rate=6.192147379271848E-4]:4.080411016646E-1,11[&rate=6.192147379271848E-4]:3.696849372809E-1)[&rate=6.192147379271848E-4]:1.257685901908E-1,51[&rate=6.192147379271848E-4]:4.132617466499E-1)[&rate=6.192147379271848E-4]:5.362957772745E-1,((44[&rate=6.192147379271848E-4]:4.559234528484E-1,43[&rate=6.192147379271848E-4]:4.586631788758E-1)[&rate=6.192147379271848E-4]:2.23215013589E-1,(50[&rate=6.192147379271848E-4]:4.61270507177E-1,(48[&rate=6.192147379271848E-4]:3.625859700084E-1,45[&rate=6.192147379271848E-4]:3.598462439811E-1)[&rate=6.192147379271848E-4]:1.808763179904E-1)[&rate=6.192147379271848E-4]:1.60333712685E-1)[&rate=6.192147379271848E-4]:3.279533040624E-1)[&rate=6.192147379271848E-4]:4.054352565273E-2,((((54[&rate=6.192147379271848E-4]:5.605791541608E-1,40[&rate=6.192147379271848E-4]:3.68798332243E-1)[&rate=6.192147379271848E-4]:2.136265541457E-3,(47[&rate=6.192147379271848E-4]:3.432060161374E-1,42[&rate=6.192147379271848E-4]:3.26767659973E-1)[&rate=6.192147379271848E-4]:4.41669378115E-2)[&rate=6.192147379271848E-4]:2.157459657137E-1,52[&rate=6.192147379271848E-4]:5.264065908955E-1)[&rate=6.192147379271848E-4]:9.112427070348E-2,(63[&rate=6.192147379271848E-4]:3.207729766892E-1,58[&rate=6.192147379271848E-4]:3.180332506619E-1)[&rate=6.192147379271848E-4]:3.351140492934E-1)[&rate=6.192147379271848E-4]:3.725701879782E-1)[&rate=6.192147379271848E-4]:5.67912784988E-2)[&rate=6.192147379271848E-4]:5.293872887224E-2)[&rate=6.192147379271848E-4]:2.898864025524E-1,(((13[&rate=6.192147379271848E-4]:4.078189685104E-1,9[&rate=6.192147379271848E-4]:3.69462804127E-1)[&rate=6.192147379271848E-4]:1.611618609569E-1,5[&rate=6.192147379271848E-4]:5.141863089195E-1)[&rate=6.192147379271848E-4]:2.222651074422E-1,(16[&rate=6.192147379271848E-4]:6.344078523563E-1,3[&rate=6.192147379271848E-4]:5.193393592057E-1)[&rate=6.192147379271848E-4]:1.650572626356E-1)[&rate=6.192147379271848E-4]:7.108002897143E-1)[&rate=6.192147379271848E-4]:5.011397896562E-1)[&rate=6.192147379271848E-4]:5.756500879647E-1,62[&rate=6.192147379271848E-4]:5.534599533354E-1)[&rate=6.192147379271848E-4]:1.280032645419E-1,((61[&rate=6.192147379271848E-4]:7.278929253339E-1,((2[&rate=6.192147379271848E-4]:8.00335270438E-1,((24[&rate=6.192147379271848E-4]:6.584218728976E-1,(7[&rate=6.192147379271848E-4]:3.388307326718E-1,6[&rate=6.192147379271848E-4]:3.388307326718E-1)[&rate=6.192147379271848E-4]:2.127418251573E-1)[&rate=6.192147379271848E-4]:6.856869097441E-2,((20[&rate=6.192147379271848E-4]:5.236706767467E-1,25[&rate=6.192147379271848E-4]:5.40109032911E-1)[&rate=6.192147379271848E-4]:1.819031434192E-1,28[&rate=6.192147379271848E-4]:7.60368340714E-1)[&rate=6.192147379271848E-4]:1.045783959645E-2)[&rate=6.192147379271848E-4]:2.569063504016E-1)[&rate=6.192147379271848E-4]:1.754042524781E0,30[&rate=6.192147379271848E-4]:5.976519923893E-1)[&rate=6.192147379271848E-4]:1.002235370966E-2)[&rate=6.192147379271848E-4]:1.333343638215E-2,(29[&rate=6.192147379271848E-4]:5.829753293926E-1,34[&rate=6.192147379271848E-4]:5.119370780264E-1)[&rate=6.192147379271848E-4]:3.803245308852E-2)[&rate=6.192147379271848E-4]:3.078386215864E-3)[&rate=6.192147379271848E-4]:3.572440353878E-3,14[&rate=6.192147379271848E-4]:2.713151535168E0)[&rate=6.192147379271848E-4]:1.593944577896E-1)[&rate=6.192147379271848E-4]:2.64966721669E-2);
tree STATE_22616000 [&joint=-18002.769693015583,lnP=-18002.769693015583] = [&R] (((38[&rate=5.172453913148477E-4]:9.315577928987E-1,((((57[&rate=5.172453913148477E-4]:5.795305673375E-1,(60[&rate=5.172453913148477E-4]:5.610012503883E-1,(59[&rate=5.172453913148477E-4]:5.503618997058E-1,56[&rate=5.172453913148477E-4]:5.531016257331E-1)[&rate=5.172453913148477E-4]:5.159898627645E-3)[&rate=5.172453913148477E-4]:1.85293169492E-2)[&rate=5.172453913148477E-4]:7.499609902841E-1,(((1[&rate=5.172453913148477E-4]:1.39299674075E-1,(26[&rate=5.172453913148477E-4]:5.216843596573E-1,19[&rate=5.172453913148477E-4]:4.970268254109E-1)[&rate=5.172453913148477E-4]:4.039166842806E-1)[&rate=5.172453913148477E-4]:2.042361520976E-1,22[&rate=5.172453913148477E-4]:1.124357743981E0)[&rate=5.172453913148477E-4]:7.624036335568E-2,(((21[&rate=5.172453913148477E-4]:6.966331069324E-1,(23[&rate=5.172453913148477E-4]:5.215052929677E-1,18[&rate=5.172453913148477E-4]:5.023272107759E-1)[&rate=5.172453913148477E-4]:1.860867180744E-1)[&rate=5.172453913148477E-4]:3.913804652828E-2,(55[&rate=5.172453913148477E-4]:5.476259468799E-1,10[&rate=5.172453913148477E-4]:5.668040290716E-1)[&rate=5.172453913148477E-4]:8.403561753982E-2)[&rate=5.172453913148477E-4]:4.311445068476E-1,39[&rate=5.172453913148477E-4]:1.62307288015E-2)[&rate=5.172453913148477E-4]:2.272354291856E-2)[&rate=5.172453913148477E-4]:4.396194343581E-2)[&rate=5.172453913148477E-4]:2.293104063161E-2,((49[&rate=5.172453913148477E-4]:9.016428985551E-1,(((41[&rate=5.172453913148477E-4]:3.881645791471E-1,53[&rate=5.172453913148477E-4]:4.183015654485E-1)[&rate=5.172453913148477E-4]:2.449646050655E-2,46[&rate=5.172453913148477E-4]:4.345788478727E-1)[&rate=5.172453913148477E-4]:3.629348882273E-1,((12[&rate=5.172453913148477E-4]:4.224265884051E-1,15[&rate=5.172453913148477E-4]:4.607827527887E-1)[&rate=5.172453913148477E-4]:2.535147396735E-1,(8[&rate=5.172453913148477E-4]:5.870461197729E-1,(4[&rate=5.172453913148477E-4]:2.071448032029E-1,27[&rate=5.172453913148477E-4]:3.797475429289E-1)[&rate=5.172453913148477E-4]:3.305862480768E-1)[&rate=5.172453913148477E-4]:8.067603022366E-2)[&rate=5.172453913148477E-4]:1.270518600762E-1)[&rate=5.172453913148477E-4]:9.864971040039E-2)[&rate=5.172453913148477E-4]:1.756253527469E-1,(((63[&rate=5.172453913148477E-4]:2.475793664524E-1,58[&rate=5.172453913148477E-4]:2.44839640425E-1)[&rate=5.172453913148477E-4]:4.778558940707E-1,((54[&rate=5.172453913148477E-4]:5.502736113506E-1,47[&rate=5.172453913148477E-4]:3.749311455972E-1)[&rate=5.172453913148477E-4]:5.966834411052E-2,(40[&rate=5.172453913148477E-4]:3.176098883526E-1,42[&rate=5.172453913148477E-4]:3.176098883526E-1)[&rate=5.172453913148477E-4]:1.005512451907E-1)[&rate=5.172453913148477E-4]:3.291919351987E-1)[&rate=5.172453913148477E-4]:2.820796615417E-1,(((((((48[&rate=5.172453913148477E-4]:3.83344512697E-1,50[&rate=5.172453913148477E-4]:3.011527318752E-1)[&rate=5.172453913148477E-4]:5.551339149387E-2,45[&rate=5.172453913148477E-4]:4.361181781635E-1)[&rate=5.172453913148477E-4]:1.575110476707E-2,44[&rate=5.172453913148477E-4]:4.299514747115E-1)[&rate=5.172453913148477E-4]:5.73431878156E-3,43[&rate=5.172453913148477E-4]:4.384255195204E-1)[&rate=5.172453913148477E-4]:1.465659263041E-1,51[&rate=5.172453913148477E-4]:5.247174732218E-1)[&rate=5.172453913148477E-4]:2.766158327336E-1,(17[&rate=5.172453913148477E-4]:4.220399573264E-1,11[&rate=5.172453913148477E-4]:3.836837929427E-1)[&rate=5.172453913148477E-4]:4.998412938346E-1)[&rate=5.172453913148477E-4]:1.31979724453E-1,52[&rate=5.172453913148477E-4]:9.333130304084E-1)[&rate=5.172453913148477E-4]:3.584572727263E-2)[&rate=5.172453913148477E-4]:2.591771279919E-2)[&rate=5.172453913148477E-4]:1.02551607225E-1)[&rate=5.172453913148477E-4]:5.292685610912E-1,((16[&rate=5.172453913148477E-4]:3.893646185657E-1,3[&rate=5.172453913148477E-4]:2.742961254151E-1)[&rate=5.172453913148477E-4]:6.775436887238E-1,((13[&rate=5.172453913148477E-4]:4.105898656981E-1,9[&rate=5.172453913148477E-4]:3.722337013146E-1)[&rate=5.172453913148477E-4]:2.244764154637E-1,5[&rate=5.172453913148477E-4]:5.802717606139E-1)[&rate=5.172453913148477E-4]:4.236228480454E-1)[&rate=5.172453913148477E-4]:6.805362767124E-1)[&rate=5.172453913148477E-4]:3.019214280749E-1)[&rate=5.172453913148477E-4]:6.398522697256E-1,((61[&rate=5.172453913148477E-4]:6.594911293695E-1,62[&rate=5.172453913148477E-4]:5.96649599315E-1)[&rate=5.172453913148477E-4]:1.058142710615E-2,14[&rate=5.172453913148477E-4]:2.635346903358E0)[&rate=5.172453913148477E-4]:4.839192638971E-2)[&rate=5.172453913148477E-4]:5.896862711733E-2,(((2[&rate=5.172453913148477E-4]:9.32997853642E-1,(28[&rate=5.172453913148477E-4]:7.559968679285E-1,((20[&rate=5.172453913148477E-4]:5.24922973482E-1,25[&rate=5.172453913148477E-4]:5.413613296464E-1)[&rate=5.172453913148477E-4]:1.604233238554E-1,(24[&rate=5.172453913148477E-4]:5.923484929266E-1,(7[&rate=5.172453913148477E-4]:3.399032388874E-1,6[&rate=5.172453913148477E-4]:3.399032388874E-1)[&rate=5.172453913148477E-4]:1.455959389707E-1)[&rate=5.172453913148477E-4]:1.039567085204E-1)[&rate=5.172453913148477E-4]:1.585605004301E-2)[&rate=5.172453913148477E-4]:4.043982459876E-1)[&rate=5.172453913148477E-4]:1.588744779187E0,((29[&rate=5.172453913148477E-4]:5.253048446295E-1,34[&rate=5.172453913148477E-4]:4.542665932633E-1)[&rate=5.172453913148477E-4]:2.290261652862E-3,30[&rate=5.172453913148477E-4]:5.275951062824E-1)[&rate=5.172453913148477E-4]:3.742172371692E-2)[&rate=5.172453913148477E-4]:9.127093038046E-2,((35[&rate=5.172453913148477E-4]:7.366745533443E-1,((31[&rate=5.172453913148477E-4]:4.060632897878E-1,37[&rate=5.172453913148477E-4]:4.060632897878E-1)[&rate=5.172453913148477E-4]:1.547475321654E-1,32[&rate=5.172453913148477E-4]:6.455102755053E-1)[&rate=5.172453913148477E-4]:1.020932395878E-1)[&rate=5.172453913148477E-4]:3.538439338044E-2,(36[&rate=5.172453913148477E-4]:5.164866485986E-1,33[&rate=5.172453913148477E-4]:4.809675229158E-1)[&rate=5.172453913148477E-4]:2.774302216233E-1)[&rate=5.172453913148477E-4]:1.264411420132E-2)[&rate=5.172453913148477E-4]:9.267703680527E-4);
tree STATE_22618000 [&joint=-18015.64228675916,lnP=-18015.64228675916] = [&R] (((35[&rate=5.71013504049496E-4]:6.818926440385E-1,((31[&rate=5.71013504049496E-4]:3.480874838626E-1,37[&rate=5.71013504049496E-4]:3.480874838626E-1)[&rate=5.71013504049496E-4]:1.221034527983E-1,32[&rate=5.71013504049496E-4]:5.54890390213E-1)[&rate=5.71013504049496E-4]:1.379312155743E-1)[&rate=5.71013504049496E-4]:1.234002977121E-1,(36[&rate=5.71013504049496E-4]:5.627552035673E-1,33[&rate=5.71013504049496E-4]:5.272360778844E-1)[&rate=5.71013504049496E-4]:2.643956616805E-1)[&rate=5.71013504049496E-4]:4.402109750096E-3,((((38[&rate=5.71013504049496E-4]:1.484607700597E0,((((39[&rate=5.71013504049496E-4]:1.023984420283E-1,(((21[&rate=5.71013504049496E-4]:7.060454175321E-1,(23[&rate=5.71013504049496E-4]:5.046568131272E-1,18[&rate=5.71013504049496E-4]:4.854787309355E-1)[&rate=5.71013504049496E-4]:2.123475085145E-1)[&rate=5.71013504049496E-4]:7.992216898052E-2,(55[&rate=5.71013504049496E-4]:6.087085176282E-1,10[&rate=5.71013504049496E-4]:6.278865998199E-1)[&rate=5.71013504049496E-4]:7.314947984348E-2)[&rate=5.71013504049496E-4]:4.118278918784E-1,((1[&rate=5.71013504049496E-4]:1.669573533087E-1,(26[&rate=5.71013504049496E-4]:5.209671693325E-1,19[&rate=5.71013504049496E-4]:4.963096350861E-1)[&rate=5.71013504049496E-4]:4.322915538391E-1)[&rate=5.71013504049496E-4]:1.241073843839E-1,22[&rate=5.71013504049496E-4]:1.071886655501E0)[&rate=5.71013504049496E-4]:1.368677269999E-1)[&rate=5.71013504049496E-4]:5.52878951439E-2)[&rate=5.71013504049496E-4]:5.760140688411E-3,((((49[&rate=5.71013504049496E-4]:3.856060065863E-1,53[&rate=5.71013504049496E-4]:3.883457326138E-1)[&rate=5.71013504049496E-4]:1.498517714669E-1,(46[&rate=5.71013504049496E-4]:2.44792378346E-1,41[&rate=5.71013504049496E-4]:2.228745701269E-1)[&rate=5.71013504049496E-4]:2.851859476524E-1)[&rate=5.71013504049496E-4]:2.942241479063E-1,(((4[&rate=5.71013504049496E-4]:3.075723600572E-1,27[&rate=5.71013504049496E-4]:4.801750997832E-1)[&rate=5.71013504049496E-4]:2.641341791641E-1,8[&rate=5.71013504049496E-4]:6.210216077144E-1)[&rate=5.71013504049496E-4]:1.78120410756E-1,(12[&rate=5.71013504049496E-4]:4.472832915794E-1,15[&rate=5.71013504049496E-4]:4.856394559631E-1)[&rate=5.71013504049496E-4]:3.600779049731E-1)[&rate=5.71013504049496E-4]:2.232072940701E-2)[&rate=5.71013504049496E-4]:2.549688755337E-1,(((63[&rate=5.71013504049496E-4]:3.119879602253E-1,58[&rate=5.71013504049496E-4]:3.092482341979E-1)[&rate=5.71013504049496E-4]:5.887679530113E-1,(52[&rate=5.71013504049496E-4]:8.144067772347E-1,(((40[&rate=5.71013504049496E-4]:1.490347822369E-1,42[&rate=5.71013504049496E-4]:1.490347822369E-1)[&rate=5.71013504049496E-4]:1.860536832432E-1,47[&rate=5.71013504049496E-4]:3.515268216445E-1)[&rate=5.71013504049496E-4]:1.649571201525E-1,54[&rate=5.71013504049496E-4]:6.918264075503E-1)[&rate=5.71013504049496E-4]:3.746351642049E-1)[&rate=5.71013504049496E-4]:4.799297161823E-2)[&rate=5.71013504049496E-4]:7.423569457575E-2,((17[&rate=5.71013504049496E-4]:6.812005056762E-1,11[&rate=5.71013504049496E-4]:6.428443412926E-1)[&rate=5.71013504049496E-4]:3.081530888717E-1,((((43[&rate=5.71013504049496E-4]:4.703391876359E-1,(48[&rate=5.71013504049496E-4]:3.774950809128E-1,50[&rate=5.71013504049496E-4]:2.953033000909E-1)[&rate=5.71013504049496E-4]:1.147619149422E-1)[&rate=5.71013504049496E-4]:1.25599285795E-1,45[&rate=5.71013504049496E-4]:6.151165556226E-1)[&rate=5.71013504049496E-4]:1.021952225419E-1,44[&rate=5.71013504049496E-4]:6.953939699455E-1)[&rate=5.71013504049496E-4]:7.569023573255E-2,51[&rate=5.71013504049496E-4]:7.135499591026E-1)[&rate=5.71013504049496E-4]:1.552556902398E-1)[&rate=5.71013504049496E-4]:6.782979408632E-2)[&rate=5.71013504049496E-4]:6.582357724265E-2)[&rate=5.71013504049496E-4]:9.7480383963E-2)[&rate=5.71013504049496E-4]:9.991041888222E-4,(57[&rate=5.71013504049496E-4]:7.65947860391E-1,(60[&rate=5.71013504049496E-4]:7.001410363108E-1,(59[&rate=5.71013504049496E-4]:5.858369788421E-1,56[&rate=5.71013504049496E-4]:5.885767048695E-1)[&rate=5.71013504049496E-4]:1.088246054137E-1)[&rate=5.71013504049496E-4]:6.580682408022E-2)[&rate=5.71013504049496E-4]:5.897851689803E-1)[&rate=5.71013504049496E-4]:1.028060551047E-1,(((16[&rate=5.71013504049496E-4]:6.630211457569E-1,5[&rate=5.71013504049496E-4]:6.000074471268E-1)[&rate=5.71013504049496E-4]:1.587717716662E-3,(13[&rate=5.71013504049496E-4]:3.952626281492E-1,9[&rate=5.71013504049496E-4]:3.569064637657E-1)[&rate=5.71013504049496E-4]:2.611270572421E-1)[&rate=5.71013504049496E-4]:2.875126458871E-1,3[&rate=5.71013504049496E-4]:8.370530162101E-1)[&rate=5.71013504049496E-4]:3.721709997727E-1)[&rate=5.71013504049496E-4]:1.278123410642E0)[&rate=5.71013504049496E-4]:1.25922413163E-1,(2[&rate=5.71013504049496E-4]:8.676188551497E-1,(28[&rate=5.71013504049496E-4]:7.610183579047E-1,((24[&rate=5.71013504049496E-4]:5.688454192211E-1,(7[&rate=5.71013504049496E-4]:3.432527187991E-1,6[&rate=5.71013504049496E-4]:3.432527187991E-1)[&rate=5.71013504049496E-4]:1.187433853535E-1)[&rate=5.71013504049496E-4]:1.248947422343E-1,(20[&rate=5.71013504049496E-4]:2.836718071452E-1,25[&rate=5.71013504049496E-4]:3.001101633096E-1)[&rate=5.71013504049496E-4]:3.991094502006E-1)[&rate=5.71013504049496E-4]:2.34425800108E-2)[&rate=5.71013504049496E-4]:3.339977575191E-1)[&rate=5.71013504049496E-4]:1.726472902446E0)[&rate=5.71013504049496E-4]:3.677712648441E-3,(30[&rate=5.71013504049496E-4]:6.106235895378E-1,(34[&rate=5.71013504049496E-4]:4.602788455504E-1,29[&rate=5.71013504049496E-4]:5.313170969166E-1)[&rate=5.71013504049496E-4]:7.930649262116E-2)[&rate=5.71013504049496E-4]:3.042007787692E-2)[&rate=5.71013504049496E-4]:1.251536578116E-2,((61[&rate=5.71013504049496E-4]:6.61812803559E-1,62[&rate=5.71013504049496E-4]:5.989712735044E-1)[&rate=5.71013504049496E-4]:6.976682025113E-2,14[&rate=5.71013504049496E-4]:2.696853970692E0)[&rate=5.71013504049496E-4]:4.219798862061E-2)[&rate=5.71013504049496E-4]:2.772071775855E-2);
tree STATE_22620000 [&joint=-18023.452494333033,lnP=-18023.452494333033] = [&R] ((35[&rate=6.387207379165825E-4]:8.037077491223E-1,((36[&rate=6.387207379165825E-4]:6.941113751201E-1,33[&rate=6.387207379165825E-4]:6.585922494373E-1)[&rate=6.387207379165825E-4]:1.225846840262E-1,(((38[&rate=6.387207379165825E-4]:1.079566836467E0,(((((39[&rate=6.387207379165825E-4]:7.900451271431E-3,((1[&rate=6.387207379165825E-4]:1.591895990818E-1,(26[&rate=6.387207379165825E-4]:4.680946287665E-1,19[&rate=6.387207379165825E-4]:4.434370945201E-1)[&rate=6.387207379165825E-4]:4.773963401782E-1)[&rate=6.387207379165825E-4]:9.172829523335E-2,22[&rate=6.387207379165825E-4]:1.031739812123E0)[&rate=6.387207379165825E-4]:1.378044747644E-1)[&rate=6.387207379165825E-4]:2.647695284869E-2,((21[&rate=6.387207379165825E-4]:7.521747325119E-1,(23[&rate=6.387207379165825E-4]:7.395166595445E-1,18[&rate=6.387207379165825E-4]:7.203385773528E-1)[&rate=6.387207379165825E-4]:2.361697707706E-2)[&rate=6.387207379165825E-4]:6.489510413862E-2,(55[&rate=6.387207379165825E-4]:4.951183221894E-1,10[&rate=6.387207379165825E-4]:5.142964043812E-1)[&rate=6.387207379165825E-4]:2.178419254201E-1)[&rate=6.387207379165825E-4]:3.679924989763E-1)[&rate=6.387207379165825E-4]:7.531169762532E-2,(57[&rate=6.387207379165825E-4]:5.367583917011E-1,(59[&rate=6.387207379165825E-4]:3.759481245895E-1,(60[&rate=6.387207379165825E-4]:2.799170143919E-1,56[&rate=6.387207379165825E-4]:2.771772883643E-1)[&rate=6.387207379165825E-4]:1.015105622525E-1)[&rate=6.387207379165825E-4]:1.553308150566E-1)[&rate=6.387207379165825E-4]:8.195060525102E-1)[&rate=6.387207379165825E-4]:3.660266846135E-3,(((41[&rate=6.387207379165825E-4]:5.943659267478E-1,46[&rate=6.387207379165825E-4]:6.162837349668E-1)[&rate=6.387207379165825E-4]:4.851884166445E-1,((12[&rate=6.387207379165825E-4]:3.557612363569E-1,15[&rate=6.387207379165825E-4]:3.941174007406E-1)[&rate=6.387207379165825E-4]:5.331967740819E-1,(((4[&rate=6.387207379165825E-4]:1.506412761779E-1,27[&rate=6.387207379165825E-4]:3.23244015904E-1)[&rate=6.387207379165825E-4]:4.09087288464E-1,(8[&rate=6.387207379165825E-4]:4.927971012414E-1,53[&rate=6.387207379165825E-4]:5.03756005351E-1)[&rate=6.387207379165825E-4]:1.162465318937E-1)[&rate=6.387207379165825E-4]:9.659278920801E-2,49[&rate=6.387207379165825E-4]:7.138556004252E-1)[&rate=6.387207379165825E-4]:1.751024100136E-1)[&rate=6.387207379165825E-4]:2.179935932273E-1)[&rate=6.387207379165825E-4]:7.180028358524E-2,(((52[&rate=6.387207379165825E-4]:6.14856396477E-1,((40[&rate=6.387207379165825E-4]:5.995281724916E-1,47[&rate=6.387207379165825E-4]:6.159665286559E-1)[&rate=6.387207379165825E-4]:6.185665282881E-3,(54[&rate=6.387207379165825E-4]:7.860619306488E-1,42[&rate=6.387207379165825E-4]:5.942811087311E-1)[&rate=6.387207379165825E-4]:1.143272904335E-2)[&rate=6.387207379165825E-4]:6.941653130537E-2)[&rate=6.387207379165825E-4]:1.02101241563E-1,(63[&rate=6.387207379165825E-4]:2.033198980807E-1,58[&rate=6.387207379165825E-4]:2.005801720533E-1)[&rate=6.387207379165825E-4]:5.519939043431E-1)[&rate=6.387207379165825E-4]:2.48080929793E-1,(((45[&rate=6.387207379165825E-4]:6.807759067709E-1,(50[&rate=6.387207379165825E-4]:4.819737247255E-1,48[&rate=6.387207379165825E-4]:5.641655055473E-1)[&rate=6.387207379165825E-4]:1.19350127251E-1)[&rate=6.387207379165825E-4]:7.854483263543E-2,(43[&rate=6.387207379165825E-4]:5.758030570096E-1,44[&rate=6.387207379165825E-4]:5.730633309823E-1)[&rate=6.387207379165825E-4]:1.64339600205E-1)[&rate=6.387207379165825E-4]:2.38441077224E-1,(51[&rate=6.387207379165825E-4]:9.147893276424E-1,(17[&rate=6.387207379165825E-4]:7.665126195676E-1,11[&rate=6.387207379165825E-4]:7.281564551839E-1)[&rate=6.387207379165825E-4]:2.688246532803E-1)[&rate=6.387207379165825E-4]:3.520434193462E-3)[&rate=6.387207379165825E-4]:4.67288059972E-2)[&rate=6.387207379165825E-4]:1.315215385964E-1)[&rate=6.387207379165825E-4]:8.570084079825E-3)[&rate=6.387207379165825E-4]:1.719208414387E-1,(((16[&rate=6.387207379165825E-4]:8.961581173106E-1,(13[&rate=6.387207379165825E-4]:4.013983874619E-1,9[&rate=6.387207379165825E-4]:3.630422230784E-1)[&rate=6.387207379165825E-4]:4.865405517664E-1)[&rate=6.387207379165825E-4]:5.928451488178E-2,5[&rate=6.387207379165825E-4]:8.924289335622E-1)[&rate=6.387207379165825E-4]:2.124810807825E-1,3[&rate=6.387207379165825E-4]:1.052855219824E0)[&rate=6.387207379165825E-4]:2.296752641787E-1)[&rate=6.387207379165825E-4]:7.997760784921E-1)[&rate=6.387207379165825E-4]:4.917371220842E-1,34[&rate=6.387207379165825E-4]:5.271015481916E-1)[&rate=6.387207379165825E-4]:4.233641204209E-2,(((61[&rate=6.387207379165825E-4]:6.448039517615E-1,62[&rate=6.387207379165825E-4]:5.819624217069E-1)[&rate=6.387207379165825E-4]:7.718316907091E-2,(14[&rate=6.387207379165825E-4]:2.620647288664E0,29[&rate=6.387207379165825E-4]:5.351543625468E-1)[&rate=6.387207379165825E-4]:6.661417905062E-2)[&rate=6.387207379165825E-4]:1.155001815423E-2,((2[&rate=6.387207379165825E-4]:8.483598934398E-1,((20[&rate=6.387207379165825E-4]:3.936576675231E-1,25[&rate=6.387207379165825E-4]:4.100960236874E-1)[&rate=6.387207379165825E-4]:4.567216155675E-1,(28[&rate=6.387207379165825E-4]:9.040349873199E-1,(24[&rate=6.387207379165825E-4]:6.911121739238E-1,(7[&rate=6.387207379165825E-4]:3.630975665717E-1,6[&rate=6.387207379165825E-4]:3.630975665717E-1)[&rate=6.387207379165825E-4]:2.211652922836E-1)[&rate=6.387207379165825E-4]:1.690871969577E-1)[&rate=6.387207379165825E-4]:1.138816318714E-3)[&rate=6.387207379165825E-4]:1.705833500752E-1)[&rate=6.387207379165825E-4]:1.663689981754E0,30[&rate=6.387207379165825E-4]:5.553240723644E-1)[&rate=6.387207379165825E-4]:5.799448738729E-2)[&rate=6.387207379165825E-4]:2.715765184824E-2)[&rate=6.387207379165825E-4]:2.594662350288E-2)[&rate=6.387207379165825E-4]:8.869613473156E-3)[&rate=6.387207379165825E-4]:1.619791029097E-4,((31[&rate=6.387207379165825E-4]:3.545031298426E-1,37[&rate=6.387207379165825E-4]:3.545031298426E-1)[&rate=6.387207379165825E-4]:1.186206750324E-2,32[&rate=6.387207379165825E-4]:4.510646508979E-1)[&rate=6.387207379165825E-4]:3.63734039076E-1);
tree STATE_22622000 [&joint=-18015.12475337909,lnP=-18015.12475337909] = [&R] (((((61[&rate=5.364753061899743E-4]:6.478162716062E-1,(2[&rate=5.364753061899743E-4]:1.076034828354E0,((28[&rate=5.364753061899743E-4]:1.015639257868E0,(24[&rate=5.364753061899743E-4]:7.676665364595E-1,(7[&rate=5.364753061899743E-4]:5.98535399838E-1,6[&rate=5.364753061899743E-4]:5.98535399838E-1)[&rate=5.364753061899743E-4]:6.228182155297E-2)[&rate=5.364753061899743E-4]:2.041371049699E-1)[&rate=5.364753061899743E-4]:2.231373772789E-1,(20[&rate=5.364753061899743E-4]:5.214106885931E-1,25[&rate=5.364753061899743E-4]:5.378490447575E-1)[&rate=5.364753061899743E-4]:6.625714260056E-1)[&rate=5.364753061899743E-4]:6.465545348098E-2)[&rate=5.364753061899743E-4]:1.408288666847E0)[&rate=5.364753061899743E-4]:9.837670843248E-2,(((29[&rate=5.364753061899743E-4]:5.275485306856E-1,62[&rate=5.364753061899743E-4]:5.84925579866E-1)[&rate=5.364753061899743E-4]:7.312386401139E-2,14[&rate=5.364753061899743E-4]:2.686165320814E0)[&rate=5.364753061899743E-4]:1.969367894216E-2,((34[&rate=5.364753061899743E-4]:4.530247151287E-1,30[&rate=5.364753061899743E-4]:5.240629664949E-1)[&rate=5.364753061899743E-4]:7.657428757387E-2,(38[&rate=5.364753061899743E-4]:1.057335972431E0,((((((1[&rate=5.364753061899743E-4]:9.130996749274E-2,(26[&rate=5.364753061899743E-4]:7.983055107765E-1,19[&rate=5.364753061899743E-4]:7.7364797653E-1)[&rate=5.364753061899743E-4]:7.930582657922E-2)[&rate=5.364753061899743E-4]:1.387912324078E-1,22[&rate=5.364753061899743E-4]:1.010923117709E0)[&rate=5.364753061899743E-4]:1.009537167775E-1,((21[&rate=5.364753061899743E-4]:7.018527573795E-1,(23[&rate=5.364753061899743E-4]:6.136255611413E-1,18[&rate=5.364753061899743E-4]:5.944474789496E-1)[&rate=5.364753061899743E-4]:9.918610034781E-2)[&rate=5.364753061899743E-4]:6.990286936627E-2,(55[&rate=5.364753061899743E-4]:3.328699122117E-1,10[&rate=5.364753061899743E-4]:3.520479944034E-1)[&rate=5.364753061899743E-4]:3.347761254931E-1)[&rate=5.364753061899743E-4]:3.291623036309E-1)[&rate=5.364753061899743E-4]:1.266993117505E-1,39[&rate=5.364753061899743E-4]:7.69323106204E-2)[&rate=5.364753061899743E-4]:1.023155586546E-1,((57[&rate=5.364753061899743E-4]:7.767571004957E-1,((60[&rate=5.364753061899743E-4]:6.459391876118E-1,56[&rate=5.364753061899743E-4]:6.431994615842E-1)[&rate=5.364753061899743E-4]:6.430095561679E-2,59[&rate=5.364753061899743E-4]:7.047606911737E-1)[&rate=5.364753061899743E-4]:6.651695726708E-2)[&rate=5.364753061899743E-4]:5.825127114171E-1,(((((4[&rate=5.364753061899743E-4]:3.1885349833E-1,27[&rate=5.364753061899743E-4]:4.91456238056E-1)[&rate=5.364753061899743E-4]:4.002442415822E-1,53[&rate=5.364753061899743E-4]:7.79371712515E-1)[&rate=5.364753061899743E-4]:8.416823649479E-2,((12[&rate=5.364753061899743E-4]:6.072585471359E-1,15[&rate=5.364753061899743E-4]:6.456147115196E-1)[&rate=5.364753061899743E-4]:2.474948936844E-1,8[&rate=5.364753061899743E-4]:8.465342627383E-1)[&rate=5.364753061899743E-4]:6.046782161816E-3)[&rate=5.364753061899743E-4]:9.40875232055E-2,((41[&rate=5.364753061899743E-4]:5.8072339939E-1,46[&rate=5.364753061899743E-4]:6.026412076091E-1)[&rate=5.364753061899743E-4]:1.397519036591E-2,49[&rate=5.364753061899743E-4]:6.220958500297E-1)[&rate=5.364753061899743E-4]:3.32791896158E-1)[&rate=5.364753061899743E-4]:2.165128498708E-1,((((((54[&rate=5.364753061899743E-4]:5.878150825025E-1,47[&rate=5.364753061899743E-4]:4.124726167492E-1)[&rate=5.364753061899743E-4]:1.111637971603E-1,40[&rate=5.364753061899743E-4]:5.071980577451E-1)[&rate=5.364753061899743E-4]:1.820043626883E-2,42[&rate=5.364753061899743E-4]:5.253984940139E-1)[&rate=5.364753061899743E-4]:1.108164235203E-1,(63[&rate=5.364753061899743E-4]:3.210687236078E-1,58[&rate=5.364753061899743E-4]:3.183289975805E-1)[&rate=5.364753061899743E-4]:2.932283857073E-1)[&rate=5.364753061899743E-4]:2.881357094064E-1,52[&rate=5.364753061899743E-4]:8.640766543379E-1)[&rate=5.364753061899743E-4]:4.826919403582E-2,(((45[&rate=5.364753061899743E-4]:6.810883678269E-1,(50[&rate=5.364753061899743E-4]:2.710371450186E-1,48[&rate=5.364753061899743E-4]:3.532289258405E-1)[&rate=5.364753061899743E-4]:3.305991680137E-1)[&rate=5.364753061899743E-4]:1.485207082807E-2,(43[&rate=5.364753061899743E-4]:3.422087935748E-1,44[&rate=5.364753061899743E-4]:3.394690675475E-1)[&rate=5.364753061899743E-4]:3.345535628884E-1)[&rate=5.364753061899743E-4]:2.299752360471E-1,(51[&rate=5.364753061899743E-4]:6.971203085044E-1,(17[&rate=5.364753061899743E-4]:6.099113313277E-1,11[&rate=5.364753061899743E-4]:5.71555166944E-1)[&rate=5.364753061899743E-4]:2.077569223822E-1)[&rate=5.364753061899743E-4]:1.493433114032E-1)[&rate=5.364753061899743E-4]:6.588222846613E-2)[&rate=5.364753061899743E-4]:1.768629668629E-1)[&rate=5.364753061899743E-4]:1.526647612812E-2)[&rate=5.364753061899743E-4]:6.655339982794E-2)[&rate=5.364753061899743E-4]:2.268173437515E-1,((((13[&rate=5.364753061899743E-4]:6.439133180252E-1,9[&rate=5.364753061899743E-4]:6.055571536417E-1)[&rate=5.364753061899743E-4]:2.323452269974E-1,5[&rate=5.364753061899743E-4]:8.214640244747E-1)[&rate=5.364753061899743E-4]:2.421630294831E-2,16[&rate=5.364753061899743E-4]:9.086940260532E-1)[&rate=5.364753061899743E-4]:8.117202863557E-2,3[&rate=5.364753061899743E-4]:8.747975615381E-1)[&rate=5.364753061899743E-4]:5.28527925461E-1)[&rate=5.364753061899743E-4]:6.567502114598E-1)[&rate=5.364753061899743E-4]:5.164654406312E-1)[&rate=5.364753061899743E-4]:1.972881957046E-2)[&rate=5.364753061899743E-4]:5.60832716452E-3)[&rate=5.364753061899743E-4]:3.540265533691E-2,(36[&rate=5.364753061899743E-4]:7.777122058577E-1,33[&rate=5.364753061899743E-4]:7.421930801748E-1)[&rate=5.364753061899743E-4]:3.393807432648E-2)[&rate=5.364753061899743E-4]:1.513006292362E-2,((31[&rate=5.364753061899743E-4]:3.041520323987E-1,37[&rate=5.364753061899743E-4]:3.041520323987E-1)[&rate=5.364753061899743E-4]:1.048167128937E-1,32[&rate=5.364753061899743E-4]:4.936681988444E-1)[&rate=5.364753061899743E-4]:3.221831825148E-1)[&rate=5.364753061899743E-4]:2.113860164445E-3,35[&rate=5.364753061899743E-4]:8.07036279775E-1);
tree STATE_22624000 [&joint=-18026.111067397505,lnP=-18026.111067397505] = [&R] ((((31[&rate=4.903751098678268E-4]:5.798804254833E-1,37[&rate=4.903751098678268E-4]:5.798804254833E-1)[&rate=4.903751098678268E-4]:1.079985731721E-1,32[&rate=4.903751098678268E-4]:7.725784522074E-1)[&rate=4.903751098678268E-4]:2.636519065062E-2,35[&rate=4.903751098678268E-4]:7.880146811093E-1)[&rate=4.903751098678268E-4]:2.368999889846E-2,((61[&rate=4.903751098678268E-4]:7.387030459018E-1,(29[&rate=4.903751098678268E-4]:6.131598148194E-1,((((2[&rate=4.903751098678268E-4]:1.02447690853E0,(((24[&rate=4.903751098678268E-4]:7.028765074643E-1,(7[&rate=4.903751098678268E-4]:3.96753893067E-1,6[&rate=4.903751098678268E-4]:3.96753893067E-1)[&rate=4.903751098678268E-4]:1.992732993287E-1)[&rate=4.903751098678268E-4]:1.057267788965E-1,(20[&rate=4.903751098678268E-4]:6.776342391066E-1,25[&rate=4.903751098678268E-4]:6.940725952709E-1)[&rate=4.903751098678268E-4]:1.200101431446E-1)[&rate=4.903751098678268E-4]:5.48937726002E-3,28[&rate=4.903751098678268E-4]:8.579282800592E-1)[&rate=4.903751098678268E-4]:3.939458887447E-1)[&rate=4.903751098678268E-4]:1.475820424617E0,30[&rate=4.903751098678268E-4]:5.435715303171E-1)[&rate=4.903751098678268E-4]:4.977573964886E-2,(38[&rate=4.903751098678268E-4]:1.313677409722E0,(((57[&rate=4.903751098678268E-4]:8.781797217027E-1,(56[&rate=4.903751098678268E-4]:4.836064358495E-1,(60[&rate=4.903751098678268E-4]:3.999164676322E-1,59[&rate=4.903751098678268E-4]:3.944370155772E-1)[&rate=4.903751098678268E-4]:8.642969424494E-2)[&rate=4.903751098678268E-4]:3.918335598256E-1)[&rate=4.903751098678268E-4]:6.031192232075E-1,((((((4[&rate=4.903751098678268E-4]:3.007227430293E-1,27[&rate=4.903751098678268E-4]:4.733254827553E-1)[&rate=4.903751098678268E-4]:5.392871145608E-1,(12[&rate=4.903751098678268E-4]:5.135141087708E-1,15[&rate=4.903751098678268E-4]:5.518702731545E-1)[&rate=4.903751098678268E-4]:3.840299953945E-1)[&rate=4.903751098678268E-4]:3.157899297423E-2,(8[&rate=4.903751098678268E-4]:8.161727121126E-1,53[&rate=4.903751098678268E-4]:8.271316162222E-1)[&rate=4.903751098678268E-4]:1.047312069449E-1)[&rate=4.903751098678268E-4]:1.415464888613E-1,(49[&rate=4.903751098678268E-4]:6.023849277652E-1,(46[&rate=4.903751098678268E-4]:3.94819428991E-1,41[&rate=4.903751098678268E-4]:3.729016207719E-1)[&rate=4.903751098678268E-4]:2.020860467195E-1)[&rate=4.903751098678268E-4]:4.682846582356E-1)[&rate=4.903751098678268E-4]:1.486680564635E-1,((((42[&rate=4.903751098678268E-4]:3.340470362664E-1,(40[&rate=4.903751098678268E-4]:3.23504135102E-1,(54[&rate=4.903751098678268E-4]:5.080605480781E-1,47[&rate=4.903751098678268E-4]:3.327180823247E-1)[&rate=4.903751098678268E-4]:7.224408941628E-3)[&rate=4.903751098678268E-4]:1.054290116435E-2)[&rate=4.903751098678268E-4]:5.151713454001E-1,(63[&rate=4.903751098678268E-4]:3.215352478352E-1,58[&rate=4.903751098678268E-4]:3.187955218079E-1)[&rate=4.903751098678268E-4]:5.057653256121E-1)[&rate=4.903751098678268E-4]:1.793208031957E-1,(51[&rate=4.903751098678268E-4]:8.705100594201E-1,(((45[&rate=4.903751098678268E-4]:6.452206675912E-1,(50[&rate=4.903751098678268E-4]:4.819809965116E-1,48[&rate=4.903751098678268E-4]:5.641727773335E-1)[&rate=4.903751098678268E-4]:8.378761628508E-2)[&rate=4.903751098678268E-4]:9.82120925751E-2,(43[&rate=4.903751098678268E-4]:5.848680710193E-1,44[&rate=4.903751098678268E-4]:5.82128344992E-1)[&rate=4.903751098678268E-4]:1.393866069553E-1)[&rate=4.903751098678268E-4]:1.919403662902E-1,(17[&rate=4.903751098678268E-4]:6.607315218479E-1,11[&rate=4.903751098678268E-4]:6.223753574642E-1)[&rate=4.903751098678268E-4]:3.157374950196E-1)[&rate=4.903751098678268E-4]:1.458898775809E-2)[&rate=4.903751098678268E-4]:9.775515283929E-2)[&rate=4.903751098678268E-4]:3.219842987972E-2,52[&rate=4.903751098678268E-4]:1.000463642139E0)[&rate=4.903751098678268E-4]:1.366822195034E-1)[&rate=4.903751098678268E-4]:8.74227851159E-2,((((1[&rate=4.903751098678268E-4]:4.460195085841E-2,(26[&rate=4.903751098678268E-4]:7.093821124721E-1,19[&rate=4.903751098678268E-4]:6.847245782256E-1)[&rate=4.903751098678268E-4]:1.215212082493E-1)[&rate=4.903751098678268E-4]:2.741350475947E-2,22[&rate=4.903751098678268E-4]:8.528373734261E-1)[&rate=4.903751098678268E-4]:2.192953778208E-1,((21[&rate=4.903751098678268E-4]:7.026111957916E-1,(23[&rate=4.903751098678268E-4]:5.303265719193E-1,18[&rate=4.903751098678268E-4]:5.111484897276E-1)[&rate=4.903751098678268E-4]:1.832435279819E-1)[&rate=4.903751098678268E-4]:7.888990416055E-2,(55[&rate=4.903751098678268E-4]:5.319234180275E-1,10[&rate=4.903751098678268E-4]:5.511015002193E-1)[&rate=4.903751098678268E-4]:1.454680928836E-1)[&rate=4.903751098678268E-4]:2.796727471851E-1)[&rate=4.903751098678268E-4]:1.905567408261E-1,39[&rate=4.903751098678268E-4]:1.010456564566E-1)[&rate=4.903751098678268E-4]:1.31742168384E-1)[&rate=4.903751098678268E-4]:1.935777603824E-3)[&rate=4.903751098678268E-4]:3.343103168612E-2,((13[&rate=4.903751098678268E-4]:8.261012119781E-1,9[&rate=4.903751098678268E-4]:7.877450475947E-1)[&rate=4.903751098678268E-4]:9.033410805659E-2,(5[&rate=4.903751098678268E-4]:8.100525037538E-1,(16[&rate=4.903751098678268E-4]:6.385657705603E-1,3[&rate=4.903751098678268E-4]:5.234972774097E-1)[&rate=4.903751098678268E-4]:2.345004318236E-1)[&rate=4.903751098678268E-4]:5.158829573307E-2)[&rate=4.903751098678268E-4]:4.558289031368E-1)[&rate=4.903751098678268E-4]:1.051002227647E0)[&rate=4.903751098678268E-4]:2.528340192374E-1)[&rate=4.903751098678268E-4]:1.365456340361E-2,(14[&rate=4.903751098678268E-4]:2.420349393245E0,62[&rate=4.903751098678268E-4]:3.92233516308E-1)[&rate=4.903751098678268E-4]:2.721453662418E-1)[&rate=4.903751098678268E-4]:6.157981449859E-3)[&rate=4.903751098678268E-4]:5.324651847538E-3)[&rate=4.903751098678268E-4]:6.05411783201E-2,(34[&rate=4.903751098678268E-4]:5.484511179794E-1,(36[&rate=4.903751098678268E-4]:7.270852012786E-1,33[&rate=4.903751098678268E-4]:6.915660755958E-1)[&rate=4.903751098678268E-4]:4.26773921105E-2)[&rate=4.903751098678268E-4]:5.953627564141E-2)[&rate=4.903751098678268E-4]:4.263734474431E-3);
tree STATE_22626000 [&joint=-18000.889183444306,lnP=-18000.889183444306] = [&R] (((((((34[&rate=4.573224233180222E-4]:4.546643249986E-1,(38[&rate=4.573224233180222E-4]:1.275868916302E0,((((39[&rate=4.573224233180222E-4]:4.211335012556E-2,((21[&rate=4.573224233180222E-4]:6.943505074878E-1,(23[&rate=4.573224233180222E-4]:4.639115834142E-1,18[&rate=4.573224233180222E-4]:4.447335012225E-1)[&rate=4.573224233180222E-4]:2.413978281832E-1)[&rate=4.573224233180222E-4]:1.859155288025E-1,(55[&rate=4.573224233180222E-4]:7.116192043925E-1,10[&rate=4.573224233180222E-4]:7.307972865843E-1)[&rate=4.573224233180222E-4]:6.453724285673E-2)[&rate=4.573224233180222E-4]:3.12532245342E-1)[&rate=4.573224233180222E-4]:4.092722688201E-2,((1[&rate=4.573224233180222E-4]:1.35990197789E-1,(26[&rate=4.573224233180222E-4]:7.25953073492E-1,19[&rate=4.573224233180222E-4]:7.012955392455E-1)[&rate=4.573224233180222E-4]:1.963384941599E-1)[&rate=4.573224233180222E-4]:3.926042413904E-2,22[&rate=4.573224233180222E-4]:9.560725397362E-1)[&rate=4.573224233180222E-4]:2.886118728877E-1)[&rate=4.573224233180222E-4]:1.427738572426E-1,((((56[&rate=4.573224233180222E-4]:7.783235743673E-1,60[&rate=4.573224233180222E-4]:7.810633003949E-1)[&rate=4.573224233180222E-4]:8.299961951175E-2,59[&rate=4.573224233180222E-4]:8.585834678517E-1)[&rate=4.573224233180222E-4]:4.125593785842E-2,57[&rate=4.573224233180222E-4]:9.05318857765E-1)[&rate=4.573224233180222E-4]:4.983628211087E-1,((((49[&rate=4.573224233180222E-4]:6.722365858261E-1,((4[&rate=4.573224233180222E-4]:1.935916498217E-1,27[&rate=4.573224233180222E-4]:3.661943895477E-1)[&rate=4.573224233180222E-4]:4.085961730592E-1,53[&rate=4.573224233180222E-4]:6.624617954837E-1)[&rate=4.573224233180222E-4]:1.251451637E-2)[&rate=4.573224233180222E-4]:2.286502428073E-1,8[&rate=4.573224233180222E-4]:8.926676505513E-1)[&rate=4.573224233180222E-4]:1.15611022737E-1,((12[&rate=4.573224233180222E-4]:6.197573906957E-1,15[&rate=4.573224233180222E-4]:6.581135550794E-1)[&rate=4.573224233180222E-4]:3.311739444225E-1,(46[&rate=4.573224233180222E-4]:5.063537099088E-1,41[&rate=4.573224233180222E-4]:4.844359016897E-1)[&rate=4.573224233180222E-4]:4.390981731547E-1)[&rate=4.573224233180222E-4]:6.55665162522E-2)[&rate=4.573224233180222E-4]:1.640288364551E-1,((((17[&rate=4.573224233180222E-4]:6.83125730737E-1,11[&rate=4.573224233180222E-4]:6.447695663534E-1)[&rate=4.573224233180222E-4]:3.005091042316E-1,((45[&rate=4.573224233180222E-4]:6.036146973958E-1,(50[&rate=4.573224233180222E-4]:3.348908627764E-1,48[&rate=4.573224233180222E-4]:4.170826435982E-1)[&rate=4.573224233180222E-4]:1.89271779825E-1)[&rate=4.573224233180222E-4]:9.894118355244E-2,(43[&rate=4.573224233180222E-4]:5.337440345654E-1,44[&rate=4.573224233180222E-4]:5.310043085381E-1)[&rate=4.573224233180222E-4]:1.496337641911E-1)[&rate=4.573224233180222E-4]:2.399830636094E-1)[&rate=4.573224233180222E-4]:1.208614550234E-2,51[&rate=4.573224233180222E-4]:8.751730352655E-1)[&rate=4.573224233180222E-4]:1.702658907803E-1,((63[&rate=4.573224233180222E-4]:3.565555067277E-1,58[&rate=4.573224233180222E-4]:3.538157807004E-1)[&rate=4.573224233180222E-4]:6.206304570723E-1,(((42[&rate=4.573224233180222E-4]:3.254616794853E-1,40[&rate=4.573224233180222E-4]:3.254616794853E-1)[&rate=4.573224233180222E-4]:1.927166972466E-1,(54[&rate=4.573224233180222E-4]:5.187357711231E-1,47[&rate=4.573224233180222E-4]:3.433933053697E-1)[&rate=4.573224233180222E-4]:1.912234275266E-1)[&rate=4.573224233180222E-4]:2.610499102043E-1,52[&rate=4.573224233180222E-4]:7.189543143334E-1)[&rate=4.573224233180222E-4]:2.198754850829E-1)[&rate=4.573224233180222E-4]:1.066091266295E-1)[&rate=4.573224233180222E-4]:5.289598095779E-2)[&rate=4.573224233180222E-4]:5.055225132199E-2)[&rate=4.573224233180222E-4]:6.870809784227E-2)[&rate=4.573224233180222E-4]:1.804779808472E-1,((16[&rate=4.573224233180222E-4]:6.843554246876E-1,3[&rate=4.573224233180222E-4]:5.69286931537E-1)[&rate=4.573224233180222E-4]:3.370441652057E-1,(5[&rate=4.573224233180222E-4]:7.313722266977E-1,(13[&rate=4.573224233180222E-4]:3.9725709326E-1,9[&rate=4.573224233180222E-4]:3.589009288766E-1)[&rate=4.573224233180222E-4]:3.889096539855E-1)[&rate=4.573224233180222E-4]:2.270136645655E-1)[&rate=4.573224233180222E-4]:4.972215923273E-1)[&rate=4.573224233180222E-4]:8.750559532591E-1)[&rate=4.573224233180222E-4]:2.229978190571E-1)[&rate=4.573224233180222E-4]:6.488534533814E-2,29[&rate=4.573224233180222E-4]:5.90587921703E-1)[&rate=4.573224233180222E-4]:1.758771889845E-2,((14[&rate=4.573224233180222E-4]:2.691338890838E0,62[&rate=4.573224233180222E-4]:6.632230139011E-1)[&rate=4.573224233180222E-4]:2.022433450376E-3,((2[&rate=4.573224233180222E-4]:9.771688726539E-1,(((20[&rate=4.573224233180222E-4]:4.314779407994E-1,25[&rate=4.573224233180222E-4]:4.479162969637E-1)[&rate=4.573224233180222E-4]:4.93262148324E-1,28[&rate=4.573224233180222E-4]:9.795346096714E-1)[&rate=4.573224233180222E-4]:4.902453580395E-3,(24[&rate=4.573224233180222E-4]:7.133825222909E-1,(7[&rate=4.573224233180222E-4]:3.395828970236E-1,6[&rate=4.573224233180222E-4]:3.395828970236E-1)[&rate=4.573224233180222E-4]:2.669503101988E-1)[&rate=4.573224233180222E-4]:2.272189245225E-1)[&rate=4.573224233180222E-4]:2.201290696761E-1)[&rate=4.573224233180222E-4]:1.500820649925E0,61[&rate=4.573224233180222E-4]:6.414822989848E-1)[&rate=4.573224233180222E-4]:8.660467842132E-2)[&rate=4.573224233180222E-4]:3.072424302601E-4)[&rate=4.573224233180222E-4]:2.677761012103E-2,30[&rate=4.573224233180222E-4]:6.349532507225E-1)[&rate=4.573224233180222E-4]:2.754638377385E-2,((31[&rate=4.573224233180222E-4]:3.232237445617E-1,37[&rate=4.573224233180222E-4]:3.232237445617E-1)[&rate=4.573224233180222E-4]:3.317217631114E-1,32[&rate=4.573224233180222E-4]:7.396449612252E-1)[&rate=4.573224233180222E-4]:6.219893556611E-2)[&rate=4.573224233180222E-4]:8.442164929095E-3,(36[&rate=4.573224233180222E-4]:7.473950493676E-1,33[&rate=4.573224233180222E-4]:7.118759236847E-1)[&rate=4.573224233180222E-4]:7.381997410132E-2)[&rate=4.573224233180222E-4]:8.119844870491E-3,35[&rate=4.573224233180222E-4]:8.074769448422E-1);
tree STATE_22628000 [&joint=-18008.212544740847,lnP=-18008.212544740847] = [&R] ((((14[&rate=5.530425493335064E-4]:2.678603611026E0,((29[&rate=5.530425493335064E-4]:5.908233220747E-1,30[&rate=5.530425493335064E-4]:5.908233220747E-1)[&rate=5.530425493335064E-4]:1.518934380308E-3,(((38[&rate=5.530425493335064E-4]:1.306566125687E0,((((59[&rate=5.530425493335064E-4]:7.206032466286E-1,(56[&rate=5.530425493335064E-4]:6.826035886754E-1,60[&rate=5.530425493335064E-4]:6.85343314703E-1)[&rate=5.530425493335064E-4]:4.073938398061E-2)[&rate=5.530425493335064E-4]:1.194513157318E-1,57[&rate=5.530425493335064E-4]:8.455340144154E-1)[&rate=5.530425493335064E-4]:6.545434300865E-1,((((8[&rate=5.530425493335064E-4]:6.061728527615E-1,((12[&rate=5.530425493335064E-4]:3.923729121344E-1,15[&rate=5.530425493335064E-4]:4.307290765181E-1)[&rate=5.530425493335064E-4]:1.388090159052E-1,(4[&rate=5.530425493335064E-4]:2.844702848432E-1,27[&rate=5.530425493335064E-4]:4.570730245693E-1)[&rate=5.530425493335064E-4]:1.891773966211E-1)[&rate=5.530425493335064E-4]:8.321010280399E-2)[&rate=5.530425493335064E-4]:2.683016394801E-1,((53[&rate=5.530425493335064E-4]:6.563026390115E-1,(41[&rate=5.530425493335064E-4]:5.857505104309E-1,46[&rate=5.530425493335064E-4]:6.076683186499E-1)[&rate=5.530425493335064E-4]:4.041514227923E-2)[&rate=5.530425493335064E-4]:2.229251418486E-1,49[&rate=5.530425493335064E-4]:8.764880548324E-1)[&rate=5.530425493335064E-4]:6.205615491223E-3)[&rate=5.530425493335064E-4]:2.717162418482E-1,(((51[&rate=5.530425493335064E-4]:5.566936535569E-1,(17[&rate=5.530425493335064E-4]:4.169434906428E-1,11[&rate=5.530425493335064E-4]:3.785873262591E-1)[&rate=5.530425493335064E-4]:2.602981081197E-1)[&rate=5.530425493335064E-4]:2.84296479203E-1,((45[&rate=5.530425493335064E-4]:5.369146884623E-1,(50[&rate=5.530425493335064E-4]:2.846588740311E-1,48[&rate=5.530425493335064E-4]:3.66850654853E-1)[&rate=5.530425493335064E-4]:1.728037596367E-1)[&rate=5.530425493335064E-4]:2.560995277869E-1,(43[&rate=5.530425493335064E-4]:3.691832373639E-1,44[&rate=5.530425493335064E-4]:3.664435113365E-1)[&rate=5.530425493335064E-4]:4.046528966936E-1)[&rate=5.530425493335064E-4]:1.274279713052E-1)[&rate=5.530425493335064E-4]:1.571421952171E-1,((63[&rate=5.530425493335064E-4]:3.615934998731E-1,58[&rate=5.530425493335064E-4]:3.588537738458E-1)[&rate=5.530425493335064E-4]:5.31069305227E-1,(((40[&rate=5.530425493335064E-4]:3.418825527196E-1,42[&rate=5.530425493335064E-4]:3.418825527196E-1)[&rate=5.530425493335064E-4]:4.329655291402E-2,(47[&rate=5.530425493335064E-4]:3.412318998003E-1,54[&rate=5.530425493335064E-4]:5.165743655536E-1)[&rate=5.530425493335064E-4]:6.038556199771E-2)[&rate=5.530425493335064E-4]:2.019527059798E-1,52[&rate=5.530425493335064E-4]:5.268578390107E-1)[&rate=5.530425493335064E-4]:3.274488017058E-1)[&rate=5.530425493335064E-4]:1.438256872605E-1)[&rate=5.530425493335064E-4]:7.408580337294E-2)[&rate=5.530425493335064E-4]:1.088128538958E-1,((((21[&rate=5.530425493335064E-4]:7.730294490867E-1,(23[&rate=5.530425493335064E-4]:6.880493415916E-1,18[&rate=5.530425493335064E-4]:6.688712593999E-1)[&rate=5.530425493335064E-4]:9.593901160473E-2)[&rate=5.530425493335064E-4]:2.396102179168E-1,(55[&rate=5.530425493335064E-4]:4.832862128787E-1,10[&rate=5.530425493335064E-4]:5.024642950705E-1)[&rate=5.530425493335064E-4]:4.252438650838E-1)[&rate=5.530425493335064E-4]:2.108759691645E-1,((1[&rate=5.530425493335064E-4]:4.681262007283E-2,(26[&rate=5.530425493335064E-4]:6.202388175269E-1,19[&rate=5.530425493335064E-4]:5.955812832804E-1)[&rate=5.530425493335064E-4]:2.128751724089E-1)[&rate=5.530425493335064E-4]:1.712233460648E-1,22[&rate=5.530425493335064E-4]:9.988578839458E-1)[&rate=5.530425493335064E-4]:2.356166563318E-1)[&rate=5.530425493335064E-4]:2.921592242328E-2,39[&rate=5.530425493335064E-4]:1.020466270846E-1)[&rate=5.530425493335064E-4]:8.720353624351E-2)[&rate=5.530425493335064E-4]:6.425193870802E-2)[&rate=5.530425493335064E-4]:1.295027985716E-1,(((13[&rate=5.530425493335064E-4]:4.423326487693E-1,9[&rate=5.530425493335064E-4]:4.039764843859E-1)[&rate=5.530425493335064E-4]:2.342526529148E-1,(5[&rate=5.530425493335064E-4]:6.019597924105E-1,16[&rate=5.530425493335064E-4]:6.649734910406E-1)[&rate=5.530425493335064E-4]:1.983098872588E-2)[&rate=5.530425493335064E-4]:2.902296008986E-1,3[&rate=5.530425493335064E-4]:8.599655875145E-1)[&rate=5.530425493335064E-4]:5.202995870659E-1)[&rate=5.530425493335064E-4]:9.290406771343E-1)[&rate=5.530425493335064E-4]:1.098755245943E-1,62[&rate=5.530425493335064E-4]:5.006545404679E-1)[&rate=5.530425493335064E-4]:1.172513528567E-1,(24[&rate=5.530425493335064E-4]:1.005083601541E0,(((2[&rate=5.530425493335064E-4]:3.127019056336E-1,28[&rate=5.530425493335064E-4]:5.400991659076E-1)[&rate=5.530425493335064E-4]:1.906637118798E-1,(7[&rate=5.530425493335064E-4]:1.566800649047E-1,6[&rate=5.530425493335064E-4]:1.566800649047E-1)[&rate=5.530425493335064E-4]:4.233978813758E-1)[&rate=5.530425493335064E-4]:2.36012723482E-1,(20[&rate=5.530425493335064E-4]:4.291571944456E-1,25[&rate=5.530425493335064E-4]:4.455955506099E-1)[&rate=5.530425493335064E-4]:4.828238862758E-1)[&rate=5.530425493335064E-4]:8.214361671005E-2)[&rate=5.530425493335064E-4]:1.695732689268E0)[&rate=5.530425493335064E-4]:3.181341231071E-2)[&rate=5.530425493335064E-4]:7.684284539851E-4)[&rate=5.530425493335064E-4]:5.42757104389E-3,61[&rate=5.530425493335064E-4]:7.187568351878E-1)[&rate=5.530425493335064E-4]:7.768297645941E-2,((35[&rate=5.530425493335064E-4]:7.418630235236E-1,34[&rate=5.530425493335064E-4]:5.424094716111E-1)[&rate=5.530425493335064E-4]:2.710297254072E-2,(36[&rate=5.530425493335064E-4]:7.501911559899E-1,33[&rate=5.530425493335064E-4]:7.146720303071E-1)[&rate=5.530425493335064E-4]:4.063276357162E-2)[&rate=5.530425493335064E-4]:3.567053689429E-2)[&rate=5.530425493335064E-4]:8.992049398613E-3,(32[&rate=5.530425493335064E-4]:6.815817424678E-1,(37[&rate=5.530425493335064E-4]:2.411581613486E-1,31[&rate=5.530425493335064E-4]:2.411581613486E-1)[&rate=5.530425493335064E-4]:3.557241275671E-1)[&rate=5.530425493335064E-4]:1.429758016382E-1);
tree STATE_22630000 [&joint=-18005.29793536543,lnP=-18005.29793536543] = [&R] ((32[&rate=4.604370102524512E-4]:7.611968838465E-1,(37[&rate=4.604370102524512E-4]:6.238334237822E-1,31[&rate=4.604370102524512E-4]:6.238334237822E-1)[&rate=4.604370102524512E-4]:5.26640065123E-2)[&rate=4.604370102524512E-4]:6.011625481877E-2,(((36[&rate=4.604370102524512E-4]:7.499018111305E-1,33[&rate=4.604370102524512E-4]:7.143826854477E-1)[&rate=4.604370102524512E-4]:7.629548563475E-2,((14[&rate=4.604370102524512E-4]:2.613132074003E0,30[&rate=4.604370102524512E-4]:5.276391478854E-1)[&rate=4.604370102524512E-4]:9.196153534101E-2,((61[&rate=4.604370102524512E-4]:7.303896936709E-1,(29[&rate=4.604370102524512E-4]:5.982490523972E-1,62[&rate=4.604370102524512E-4]:6.556261015775E-1)[&rate=4.604370102524512E-4]:1.192206203878E-2)[&rate=4.604370102524512E-4]:5.321831371314E-4,(((2[&rate=4.604370102524512E-4]:7.62144123368E-1,28[&rate=4.604370102524512E-4]:9.895413836421E-1)[&rate=4.604370102524512E-4]:2.402506826588E-2,(24[&rate=4.604370102524512E-4]:7.09204682888E-1,(7[&rate=4.604370102524512E-4]:3.321917112916E-1,6[&rate=4.604370102524512E-4]:3.321917112916E-1)[&rate=4.604370102524512E-4]:2.701636565278E-1)[&rate=4.604370102524512E-4]:2.605261525816E-1)[&rate=4.604370102524512E-4]:2.881213687778E-1,(20[&rate=4.604370102524512E-4]:6.021241273448E-1,25[&rate=4.604370102524512E-4]:6.185624835092E-1)[&rate=4.604370102524512E-4]:6.44769172793E-1)[&rate=4.604370102524512E-4]:1.493138539991E0)[&rate=4.604370102524512E-4]:8.897385653283E-3)[&rate=4.604370102524512E-4]:5.632338949541E-2)[&rate=4.604370102524512E-4]:5.032559231277E-3,((38[&rate=4.604370102524512E-4]:1.260989846475E0,((((((21[&rate=4.604370102524512E-4]:7.456619320955E-1,(23[&rate=4.604370102524512E-4]:6.097565863705E-1,18[&rate=4.604370102524512E-4]:5.905785041788E-1)[&rate=4.604370102524512E-4]:1.468642498346E-1)[&rate=4.604370102524512E-4]:2.357495258083E-1,(55[&rate=4.604370102524512E-4]:3.769092136983E-1,10[&rate=4.604370102524512E-4]:3.960872958901E-1)[&rate=4.604370102524512E-4]:5.003926551645E-1)[&rate=4.604370102524512E-4]:2.364321764978E-1,((1[&rate=4.604370102524512E-4]:1.051681860018E-1,(26[&rate=4.604370102524512E-4]:6.953581780014E-1,19[&rate=4.604370102524512E-4]:6.707006437549E-1)[&rate=4.604370102524512E-4]:1.961113778633E-1)[&rate=4.604370102524512E-4]:1.400036347546E-1,22[&rate=4.604370102524512E-4]:1.025993738565E0)[&rate=4.604370102524512E-4]:2.028087999466E-1)[&rate=4.604370102524512E-4]:8.119858058135E-3,39[&rate=4.604370102524512E-4]:7.527856095298E-2)[&rate=4.604370102524512E-4]:4.442481232035E-2,(((((((12[&rate=4.604370102524512E-4]:3.731128679237E-1,15[&rate=4.604370102524512E-4]:4.114690323073E-1)[&rate=4.604370102524512E-4]:2.46565406881E-1,(4[&rate=4.604370102524512E-4]:2.844175797976E-1,27[&rate=4.604370102524512E-4]:4.570203195236E-1)[&rate=4.604370102524512E-4]:2.777264484319E-1)[&rate=4.604370102524512E-4]:2.51978550557E-2,8[&rate=4.604370102524512E-4]:6.366569517783E-1)[&rate=4.604370102524512E-4]:1.931051197992E-2,49[&rate=4.604370102524512E-4]:6.641866418403E-1)[&rate=4.604370102524512E-4]:2.643683063123E-1,(41[&rate=4.604370102524512E-4]:6.89031859087E-1,(46[&rate=4.604370102524512E-4]:3.425846080066E-1,53[&rate=4.604370102524512E-4]:3.508037860889E-1)[&rate=4.604370102524512E-4]:3.683650592995E-1)[&rate=4.604370102524512E-4]:2.121258287917E-1)[&rate=4.604370102524512E-4]:2.258157158752E-1,(((51[&rate=4.604370102524512E-4]:7.828532025646E-1,(17[&rate=4.604370102524512E-4]:4.442698647966E-1,11[&rate=4.604370102524512E-4]:4.059137004129E-1)[&rate=4.604370102524512E-4]:4.591312829735E-1)[&rate=4.604370102524512E-4]:1.899384939032E-1,((45[&rate=4.604370102524512E-4]:6.674509847571E-1,(50[&rate=4.604370102524512E-4]:4.355391618614E-1,48[&rate=4.604370102524512E-4]:5.177309426833E-1)[&rate=4.604370102524512E-4]:1.524597681012E-1)[&rate=4.604370102524512E-4]:2.173526762669E-1,(43[&rate=4.604370102524512E-4]:5.678530655901E-1,44[&rate=4.604370102524512E-4]:5.651133395628E-1)[&rate=4.604370102524512E-4]:2.977725132422E-1)[&rate=4.604370102524512E-4]:1.674400902383E-1)[&rate=4.604370102524512E-4]:4.780345102215E-2,((63[&rate=4.604370102524512E-4]:2.686776223609E-1,58[&rate=4.604370102524512E-4]:2.659378963336E-1)[&rate=4.604370102524512E-4]:6.360570030957E-1,(52[&rate=4.604370102524512E-4]:8.11375831377E-1,(54[&rate=4.604370102524512E-4]:5.757914915723E-1,(42[&rate=4.604370102524512E-4]:3.651715188325E-1,(40[&rate=4.604370102524512E-4]:3.417027988268E-1,47[&rate=4.604370102524512E-4]:3.581411549911E-1)[&rate=4.604370102524512E-4]:2.346872000576E-2)[&rate=4.604370102524512E-4]:1.8839150822E-2)[&rate=4.604370102524512E-4]:4.876391343253E-1)[&rate=4.604370102524512E-4]:5.500262969593E-2)[&rate=4.604370102524512E-4]:1.54216686417E-1)[&rate=4.604370102524512E-4]:5.158373571593E-2)[&rate=4.604370102524512E-4]:2.859081945646E-2,((60[&rate=4.604370102524512E-4]:5.799047051611E-1,(56[&rate=4.604370102524512E-4]:5.681679328698E-1,59[&rate=4.604370102524512E-4]:5.654282068425E-1)[&rate=4.604370102524512E-4]:8.997046263715E-3)[&rate=4.604370102524512E-4]:8.173956529898E-2,57[&rate=4.604370102524512E-4]:6.616442704601E-1)[&rate=4.604370102524512E-4]:6.939199527504E-1)[&rate=4.604370102524512E-4]:1.071449252865E-2)[&rate=4.604370102524512E-4]:7.046206317939E-2,((16[&rate=4.604370102524512E-4]:4.110490184798E-1,3[&rate=4.604370102524512E-4]:2.959805253292E-1)[&rate=4.604370102524512E-4]:7.864738832922E-1,((13[&rate=4.604370102524512E-4]:4.076675235047E-1,9[&rate=4.604370102524512E-4]:3.693113591212E-1)[&rate=4.604370102524512E-4]:6.164451949299E-1,5[&rate=4.604370102524512E-4]:9.693181978868E-1)[&rate=4.604370102524512E-4]:1.651910052551E-1)[&rate=4.604370102524512E-4]:1.049713018039E-1)[&rate=4.604370102524512E-4]:1.076303862077E0)[&rate=4.604370102524512E-4]:2.478854703057E-1,(35[&rate=4.604370102524512E-4]:6.448152280483E-1,34[&rate=4.604370102524512E-4]:4.453616761358E-1)[&rate=4.604370102524512E-4]:1.93112302845E-2)[&rate=4.604370102524512E-4]:1.452454741666E-1)[&rate=4.604370102524512E-4]:1.012244417208E-3);
tree STATE_22632000 [&joint=-17994.609140409717,lnP=-17994.609140409717] = [&R] (((((24[&rate=5.116691051319239E-4]:1.212186999204E0,(((20[&rate=5.116691051319239E-4]:5.377250976362E-1,25[&rate=5.116691051319239E-4]:5.541634538006E-1)[&rate=5.116691051319239E-4]:3.405614692973E-1,(2[&rate=5.116691051319239E-4]:2.475051066503E-1,28[&rate=5.116691051319239E-4]:4.749023669244E-1)[&rate=5.116691051319239E-4]:4.581787205572E-1)[&rate=5.116691051319239E-4]:2.118806490032E-1,(7[&rate=5.116691051319239E-4]:3.305130422737E-1,6[&rate=5.116691051319239E-4]:3.305130422737E-1)[&rate=5.116691051319239E-4]:6.637637627041E-1)[&rate=5.116691051319239E-4]:1.110608791577E-1)[&rate=5.116691051319239E-4]:1.520454121329E0,62[&rate=5.116691051319239E-4]:6.49730723048E-1)[&rate=5.116691051319239E-4]:1.40492481523E-2,(61[&rate=5.116691051319239E-4]:6.100942784248E-1,(14[&rate=5.116691051319239E-4]:2.521631899121E0,29[&rate=5.116691051319239E-4]:4.361389730043E-1)[&rate=5.116691051319239E-4]:5.373672618567E-2)[&rate=5.116691051319239E-4]:1.165272228301E-1)[&rate=5.116691051319239E-4]:7.01073984783E-2,((35[&rate=5.116691051319239E-4]:4.942639824923E-1,(38[&rate=5.116691051319239E-4]:5.302002159437E-1,(((((60[&rate=5.116691051319239E-4]:5.537012263132E-1,(56[&rate=5.116691051319239E-4]:5.223188008904E-1,59[&rate=5.116691051319239E-4]:5.19579074863E-1)[&rate=5.116691051319239E-4]:2.864269939518E-2)[&rate=5.116691051319239E-4]:7.181300581265E-2,57[&rate=5.116691051319239E-4]:6.255142321258E-1)[&rate=5.116691051319239E-4]:7.377079220576E-1,((39[&rate=5.116691051319239E-4]:5.990737672738E-2,((1[&rate=5.116691051319239E-4]:1.088424982702E-1,(26[&rate=5.116691051319239E-4]:4.921174557211E-1,19[&rate=5.116691051319239E-4]:4.674599214747E-1)[&rate=5.116691051319239E-4]:4.03026412412E-1)[&rate=5.116691051319239E-4]:1.820709708813E-1,22[&rate=5.116691051319239E-4]:1.07173538696E0)[&rate=5.116691051319239E-4]:1.49815825384E-1)[&rate=5.116691051319239E-4]:4.805664964778E-3,((21[&rate=5.116691051319239E-4]:4.981886144584E-1,(23[&rate=5.116691051319239E-4]:4.292334978281E-1,18[&rate=5.116691051319239E-4]:4.100554156364E-1)[&rate=5.116691051319239E-4]:7.991402073994E-2)[&rate=5.116691051319239E-4]:1.595815664563E-1,(55[&rate=5.116691051319239E-4]:3.625485190805E-1,10[&rate=5.116691051319239E-4]:3.817266012722E-1)[&rate=5.116691051319239E-4]:1.911120727933E-1)[&rate=5.116691051319239E-4]:5.576277922841E-1)[&rate=5.116691051319239E-4]:5.193377002549E-2)[&rate=5.116691051319239E-4]:2.593140007772E-2,((49[&rate=5.116691051319239E-4]:9.300237361116E-1,((46[&rate=5.116691051319239E-4]:6.012861001E-1,41[&rate=5.116691051319239E-4]:5.793682918809E-1)[&rate=5.116691051319239E-4]:2.904486446971E-1,(53[&rate=5.116691051319239E-4]:8.71190449987E-1,((12[&rate=5.116691051319239E-4]:4.119577114062E-1,15[&rate=5.116691051319239E-4]:4.503138757899E-1)[&rate=5.116691051319239E-4]:4.394895048614E-1,((4[&rate=5.116691051319239E-4]:3.02257128729E-1,27[&rate=5.116691051319239E-4]:4.74859868455E-1)[&rate=5.116691051319239E-4]:2.573589138241E-1,8[&rate=5.116691051319239E-4]:6.089311110462E-1)[&rate=5.116691051319239E-4]:2.342969271394E-1)[&rate=5.116691051319239E-4]:1.70035076918E-2)[&rate=5.116691051319239E-4]:2.876347289241E-2)[&rate=5.116691051319239E-4]:3.280953925973E-2)[&rate=5.116691051319239E-4]:2.193028047659E-1,(((((42[&rate=5.116691051319239E-4]:3.415166636305E-1,54[&rate=5.116691051319239E-4]:5.332974855482E-1)[&rate=5.116691051319239E-4]:2.13016913083E-2,(40[&rate=5.116691051319239E-4]:2.116157923867E-1,47[&rate=5.116691051319239E-4]:2.280541485511E-1)[&rate=5.116691051319239E-4]:1.51202562552E-1)[&rate=5.116691051319239E-4]:4.904050420153E-1,(63[&rate=5.116691051319239E-4]:3.563280560587E-1,58[&rate=5.116691051319239E-4]:3.535883300314E-1)[&rate=5.116691051319239E-4]:4.749775326762E-1)[&rate=5.116691051319239E-4]:6.658225373881E-2,52[&rate=5.116691051319239E-4]:8.595316780901E-1)[&rate=5.116691051319239E-4]:1.696717658659E-1,((51[&rate=5.116691051319239E-4]:7.213003523803E-1,(17[&rate=5.116691051319239E-4]:4.378162326361E-1,11[&rate=5.116691051319239E-4]:3.994600682524E-1)[&rate=5.116691051319239E-4]:4.040320649497E-1)[&rate=5.116691051319239E-4]:8.515013286423E-2,((44[&rate=5.116691051319239E-4]:3.599145799194E-1,(45[&rate=5.116691051319239E-4]:3.67666591345E-1,43[&rate=5.116691051319239E-4]:3.484885091533E-1)[&rate=5.116691051319239E-4]:1.416579679346E-2)[&rate=5.116691051319239E-4]:1.765193403623E-1,(50[&rate=5.116691051319239E-4]:2.629259686134E-1,48[&rate=5.116691051319239E-4]:3.451177494353E-1)[&rate=5.116691051319239E-4]:2.159737050928E-1)[&rate=5.116691051319239E-4]:3.275508115383E-1)[&rate=5.116691051319239E-4]:2.227529587114E-1)[&rate=5.116691051319239E-4]:3.793131609976E-2)[&rate=5.116691051319239E-4]:6.722427365738E-2)[&rate=5.116691051319239E-4]:5.101025113393E-2,((16[&rate=5.116691051319239E-4]:6.713076345277E-1,((13[&rate=5.116691051319239E-4]:3.902134830754E-1,9[&rate=5.116691051319239E-4]:3.518573186919E-1)[&rate=5.116691051319239E-4]:2.113701476922E-1,5[&rate=5.116691051319239E-4]:5.467891102197E-1)[&rate=5.116691051319239E-4]:6.150482567786E-2)[&rate=5.116691051319239E-4]:4.461098610511E-1,3[&rate=5.116691051319239E-4]:1.002349002428E0)[&rate=5.116691051319239E-4]:1.884997344738E-1)[&rate=5.116691051319239E-4]:3.420912050694E-1)[&rate=5.116691051319239E-4]:8.08812624996E-1)[&rate=5.116691051319239E-4]:2.421525920944E-1,((30[&rate=5.116691051319239E-4]:5.905785248295E-1,36[&rate=5.116691051319239E-4]:7.40851748873E-1)[&rate=5.116691051319239E-4]:2.063701783972E-4,33[&rate=5.116691051319239E-4]:7.055389933686E-1)[&rate=5.116691051319239E-4]:1.721637903248E-2)[&rate=5.116691051319239E-4]:6.850904645793E-2)[&rate=5.116691051319239E-4]:7.499421728858E-3,(34[&rate=5.116691051319239E-4]:6.069085710674E-1,(32[&rate=5.116691051319239E-4]:6.108320112394E-1,(37[&rate=5.116691051319239E-4]:4.064113486307E-1,31[&rate=5.116691051319239E-4]:4.064113486307E-1)[&rate=5.116691051319239E-4]:1.197212090566E-1)[&rate=5.116691051319239E-4]:2.064590734892E-1)[&rate=5.116691051319239E-4]:6.062919793547E-3);
tree STATE_22634000 [&joint=-17991.798822725246,lnP=-17991.798822725246] = [&R] ((((32[&rate=5.409988354811185E-4]:4.970290142648E-1,(37[&rate=5.409988354811185E-4]:1.726353320284E-1,31[&rate=5.409988354811185E-4]:1.726353320284E-1)[&rate=5.409988354811185E-4]:2.396942286844E-1)[&rate=5.409988354811185E-4]:3.201974713204E-1,((33[&rate=5.409988354811185E-4]:7.060278299093E-1,36[&rate=5.409988354811185E-4]:7.415469555922E-1)[&rate=5.409988354811185E-4]:4.777937898532E-3,30[&rate=5.409988354811185E-4]:5.960516694472E-1)[&rate=5.409988354811185E-4]:8.183055384304E-2)[&rate=5.409988354811185E-4]:1.348276749982E-3,((35[&rate=5.409988354811185E-4]:7.246517988132E-1,(38[&rate=5.409988354811185E-4]:6.267725021829E-1,(((((((21[&rate=5.409988354811185E-4]:5.009380758353E-1,(23[&rate=5.409988354811185E-4]:4.599905264917E-1,18[&rate=5.409988354811185E-4]:4.408124443E-1)[&rate=5.409988354811185E-4]:5.19064534533E-2)[&rate=5.409988354811185E-4]:1.524718454153E-1,(55[&rate=5.409988354811185E-4]:3.250704652732E-1,10[&rate=5.409988354811185E-4]:3.442485474649E-1)[&rate=5.409988354811185E-4]:2.242298669365E-1)[&rate=5.409988354811185E-4]:5.610537119026E-1,39[&rate=5.409988354811185E-4]:6.377870164658E-2)[&rate=5.409988354811185E-4]:1.848102368874E-2,((1[&rate=5.409988354811185E-4]:1.805135042374E-1,(26[&rate=5.409988354811185E-4]:5.279110240543E-1,19[&rate=5.409988354811185E-4]:5.032534898078E-1)[&rate=5.409988354811185E-4]:4.389038500461E-1)[&rate=5.409988354811185E-4]:8.622725391135E-2,22[&rate=5.409988354811185E-4]:1.047562675957E0)[&rate=5.409988354811185E-4]:1.963408849947E-1)[&rate=5.409988354811185E-4]:2.406463784833E-2,((60[&rate=5.409988354811185E-4]:5.314078834144E-1,(59[&rate=5.409988354811185E-4]:5.170656039621E-1,56[&rate=5.409988354811185E-4]:5.198053299895E-1)[&rate=5.409988354811185E-4]:8.862827397379E-3)[&rate=5.409988354811185E-4]:2.125969280766E-1,57[&rate=5.409988354811185E-4]:7.44004811491E-1)[&rate=5.409988354811185E-4]:6.088948941584E-1)[&rate=5.409988354811185E-4]:6.391286083469E-3,(((((12[&rate=5.409988354811185E-4]:2.934471314677E-1,15[&rate=5.409988354811185E-4]:3.318032958514E-1)[&rate=5.409988354811185E-4]:2.271361736402E-1,(4[&rate=5.409988354811185E-4]:3.270909637404E-1,27[&rate=5.409988354811185E-4]:4.996937034664E-1)[&rate=5.409988354811185E-4]:1.359580947924E-1)[&rate=5.409988354811185E-4]:3.74398774038E-1,(8[&rate=5.409988354811185E-4]:8.489464459414E-1,53[&rate=5.409988354811185E-4]:8.599053500511E-1)[&rate=5.409988354811185E-4]:3.78164551224E-2)[&rate=5.409988354811185E-4]:7.531229302781E-2,(49[&rate=5.409988354811185E-4]:8.588883810783E-1,(46[&rate=5.409988354811185E-4]:3.513830895097E-1,41[&rate=5.409988354811185E-4]:3.294652812906E-1)[&rate=5.409988354811185E-4]:5.020258395139E-1)[&rate=5.409988354811185E-4]:1.114059910954E-1)[&rate=5.409988354811185E-4]:1.437617891227E-1,((((63[&rate=5.409988354811185E-4]:3.712991142406E-1,58[&rate=5.409988354811185E-4]:3.685593882132E-1)[&rate=5.409988354811185E-4]:4.673719925188E-1,52[&rate=5.409988354811185E-4]:8.003149423757E-1)[&rate=5.409988354811185E-4]:2.792821870027E-2,(54[&rate=5.409988354811185E-4]:5.809975751458E-1,((42[&rate=5.409988354811185E-4]:1.925737532285E-1,40[&rate=5.409988354811185E-4]:1.925737532285E-1)[&rate=5.409988354811185E-4]:1.726279745127E-1,47[&rate=5.409988354811185E-4]:3.816400839057E-1)[&rate=5.409988354811185E-4]:2.401502548679E-2)[&rate=5.409988354811185E-4]:4.993003804507E-1)[&rate=5.409988354811185E-4]:1.04580357973E-1,(((17[&rate=5.409988354811185E-4]:4.221785805305E-1,11[&rate=5.409988354811185E-4]:3.838224161468E-1)[&rate=5.409988354811185E-4]:4.729049602581E-1,51[&rate=5.409988354811185E-4]:7.74535595583E-1)[&rate=5.409988354811185E-4]:7.960486004739E-2,((45[&rate=5.409988354811185E-4]:5.272817247256E-1,(50[&rate=5.409988354811185E-4]:2.702127164289E-1,48[&rate=5.409988354811185E-4]:3.524044972508E-1)[&rate=5.409988354811185E-4]:1.776169535022E-1)[&rate=5.409988354811185E-4]:1.002136917005E-2,(43[&rate=5.409988354811185E-4]:3.780111559995E-1,44[&rate=5.409988354811185E-4]:3.752714299721E-1)[&rate=5.409988354811185E-4]:1.401138557045E-1)[&rate=5.409988354811185E-4]:3.962894165292E-1)[&rate=5.409988354811185E-4]:7.868306341853E-2)[&rate=5.409988354811185E-4]:9.904086142559E-2)[&rate=5.409988354811185E-4]:7.263209071027E-2)[&rate=5.409988354811185E-4]:8.122838310986E-2,(((5[&rate=5.409988354811185E-4]:4.529123850948E-1,(13[&rate=5.409988354811185E-4]:3.762216058637E-1,9[&rate=5.409988354811185E-4]:3.378654414802E-1)[&rate=5.409988354811185E-4]:1.31485299779E-1)[&rate=5.409988354811185E-4]:6.388848869267E-2,16[&rate=5.409988354811185E-4]:5.798145724176E-1)[&rate=5.409988354811185E-4]:3.178356031679E-1,3[&rate=5.409988354811185E-4]:7.825816824349E-1)[&rate=5.409988354811185E-4]:4.086226239147E-1)[&rate=5.409988354811185E-4]:4.383079218609E-1)[&rate=5.409988354811185E-4]:9.426281550777E-1)[&rate=5.409988354811185E-4]:2.064234378944E-2,34[&rate=5.409988354811185E-4]:5.458405906901E-1)[&rate=5.409988354811185E-4]:6.235165798387E-2)[&rate=5.409988354811185E-4]:3.346742922622E-3,((14[&rate=5.409988354811185E-4]:2.643749885159E0,(24[&rate=5.409988354811185E-4]:1.076311327554E0,(((2[&rate=5.409988354811185E-4]:7.836035472854E-1,28[&rate=5.409988354811185E-4]:1.011000807559E0)[&rate=5.409988354811185E-4]:6.326376261107E-2,(20[&rate=5.409988354811185E-4]:4.970117993594E-1,25[&rate=5.409988354811185E-4]:5.134501555237E-1)[&rate=5.409988354811185E-4]:5.224582502631E-1)[&rate=5.409988354811185E-4]:2.388911653694E-2,(7[&rate=5.409988354811185E-4]:3.395336915034E-1,6[&rate=5.409988354811185E-4]:3.395336915034E-1)[&rate=5.409988354811185E-4]:6.079350636972E-1)[&rate=5.409988354811185E-4]:2.199325728507E-2)[&rate=5.409988354811185E-4]:1.622233078152E0)[&rate=5.409988354811185E-4]:8.032963367599E-2,(29[&rate=5.409988354811185E-4]:6.009934036996E-1,(61[&rate=5.409988354811185E-4]:7.169191404513E-1,62[&rate=5.409988354811185E-4]:6.540776103967E-1)[&rate=5.409988354811185E-4]:4.292842483217E-3)[&rate=5.409988354811185E-4]:3.759318901773E-2)[&rate=5.409988354811185E-4]:4.399065024552E-2);
tree STATE_22636000 [&joint=-18003.493448635152,lnP=-18003.493448635152] = [&R] ((36[&rate=4.92477373046134E-4]:7.42703110672E-1,(30[&rate=4.92477373046134E-4]:5.230273784299E-1,33[&rate=4.92477373046134E-4]:6.377814767906E-1)[&rate=4.92477373046134E-4]:6.940250819859E-2)[&rate=4.92477373046134E-4]:1.594342968917E-1,(((35[&rate=4.92477373046134E-4]:7.219477064762E-1,(38[&rate=4.92477373046134E-4]:1.124910369272E0,((((((46[&rate=4.92477373046134E-4]:8.087509385477E-1,(41[&rate=4.92477373046134E-4]:7.796069820064E-1,49[&rate=4.92477373046134E-4]:8.070042422802E-1)[&rate=4.92477373046134E-4]:7.226148322203E-3)[&rate=4.92477373046134E-4]:9.88874569627E-2,(12[&rate=4.92477373046134E-4]:3.695493221007E-1,15[&rate=4.92477373046134E-4]:4.079054864844E-1)[&rate=4.92477373046134E-4]:5.435685254644E-1)[&rate=4.92477373046134E-4]:7.747210017392E-3,(((4[&rate=4.92477373046134E-4]:2.139422366497E-1,27[&rate=4.92477373046134E-4]:3.865449763757E-1)[&rate=4.92477373046134E-4]:3.787980422656E-1,53[&rate=4.92477373046134E-4]:6.530142515181E-1)[&rate=4.92477373046134E-4]:3.745865329997E-2,8[&rate=4.92477373046134E-4]:6.795140007084E-1)[&rate=4.92477373046134E-4]:2.33131878792E-1)[&rate=4.92477373046134E-4]:2.246400213815E-1,(((56[&rate=4.92477373046134E-4]:5.918298471443E-1,(59[&rate=4.92477373046134E-4]:5.594944616914E-1,60[&rate=4.92477373046134E-4]:5.649739137464E-1)[&rate=4.92477373046134E-4]:2.959565942549E-2)[&rate=4.92477373046134E-4]:7.596436199528E-2,57[&rate=4.92477373046134E-4]:6.705339351671E-1)[&rate=4.92477373046134E-4]:4.845395019613E-1,((52[&rate=4.92477373046134E-4]:8.023932787005E-1,((((45[&rate=4.92477373046134E-4]:4.303708267229E-1,(50[&rate=4.92477373046134E-4]:2.698052522993E-1,48[&rate=4.92477373046134E-4]:3.519970331211E-1)[&rate=4.92477373046134E-4]:8.111351962914E-2)[&rate=4.92477373046134E-4]:2.149047949209E-1,(44[&rate=4.92477373046134E-4]:3.595262595538E-1,43[&rate=4.92477373046134E-4]:3.622659855811E-1)[&rate=4.92477373046134E-4]:2.63831553871E-1)[&rate=4.92477373046134E-4]:2.091345632032E-1,(17[&rate=4.92477373046134E-4]:8.286331375095E-1,11[&rate=4.92477373046134E-4]:7.902769731258E-1)[&rate=4.92477373046134E-4]:6.687293774865E-2)[&rate=4.92477373046134E-4]:2.827278856047E-3,51[&rate=4.92477373046134E-4]:7.777854089086E-1)[&rate=4.92477373046134E-4]:2.460786979188E-2)[&rate=4.92477373046134E-4]:5.017517344865E-2,((63[&rate=4.92477373046134E-4]:3.048602513745E-1,58[&rate=4.92477373046134E-4]:3.021205253471E-1)[&rate=4.92477373046134E-4]:5.217584276846E-1,(47[&rate=4.92477373046134E-4]:3.824373487546E-1,(40[&rate=4.92477373046134E-4]:3.408330040554E-1,(42[&rate=4.92477373046134E-4]:3.322750058564E-1,54[&rate=4.92477373046134E-4]:5.240558277741E-1)[&rate=4.92477373046134E-4]:8.557998199041E-3)[&rate=4.92477373046134E-4]:2.516598853476E-2)[&rate=4.92477373046134E-4]:4.82537494688E-1)[&rate=4.92477373046134E-4]:6.430593747376E-2)[&rate=4.92477373046134E-4]:4.771046443121E-2)[&rate=4.92477373046134E-4]:1.630343815618E-1)[&rate=4.92477373046134E-4]:3.902372559363E-2,((((21[&rate=4.92477373046134E-4]:7.074375462727E-1,(23[&rate=4.92477373046134E-4]:4.602142140519E-1,18[&rate=4.92477373046134E-4]:4.410361318601E-1)[&rate=4.92477373046134E-4]:2.581822363305E-1)[&rate=4.92477373046134E-4]:2.030920565673E-1,(55[&rate=4.92477373046134E-4]:4.817545593219E-1,10[&rate=4.92477373046134E-4]:5.009326415137E-1)[&rate=4.92477373046134E-4]:3.246654544772E-1)[&rate=4.92477373046134E-4]:2.69854155875E-1,((1[&rate=4.92477373046134E-4]:1.59500481736E-1,(26[&rate=4.92477373046134E-4]:4.96755688483E-1,19[&rate=4.92477373046134E-4]:4.720981542366E-1)[&rate=4.92477373046134E-4]:4.490461631159E-1)[&rate=4.92477373046134E-4]:1.036264705205E-1,22[&rate=4.92477373046134E-4]:1.043948870065E0)[&rate=4.92477373046134E-4]:1.4739379276E-1)[&rate=4.92477373046134E-4]:2.692543709932E-2,39[&rate=4.92477373046134E-4]:5.662426430765E-2)[&rate=4.92477373046134E-4]:5.393193751043E-2)[&rate=4.92477373046134E-4]:1.904960434396E-1,(3[&rate=4.92477373046134E-4]:1.222464461706E0,(((13[&rate=4.92477373046134E-4]:4.223135530512E-1,9[&rate=4.92477373046134E-4]:3.839573886677E-1)[&rate=4.92477373046134E-4]:1.038308420369E-1,5[&rate=4.92477373046134E-4]:4.713498745403E-1)[&rate=4.92477373046134E-4]:2.159465392495E-1,16[&rate=4.92477373046134E-4]:7.503101124199E-1)[&rate=4.92477373046134E-4]:5.872228424368E-1)[&rate=4.92477373046134E-4]:7.58480575243E-2)[&rate=4.92477373046134E-4]:8.293375760693E-1)[&rate=4.92477373046134E-4]:4.417861956516E-1)[&rate=4.92477373046134E-4]:5.823573465365E-2,((((2[&rate=4.92477373046134E-4]:2.612606397148E-1,28[&rate=4.92477373046134E-4]:4.886578999889E-1)[&rate=4.92477373046134E-4]:5.402784830656E-1,((20[&rate=4.92477373046134E-4]:4.296171020909E-1,25[&rate=4.92477373046134E-4]:4.460554582553E-1)[&rate=4.92477373046134E-4]:5.35093718531E-1,(24[&rate=4.92477373046134E-4]:4.973262382709E-1,(7[&rate=4.92477373046134E-4]:1.56680193105E-1,6[&rate=4.92477373046134E-4]:1.56680193105E-1)[&rate=4.92477373046134E-4]:2.337967300973E-1)[&rate=4.92477373046134E-4]:4.783434864607E-1)[&rate=4.92477373046134E-4]:9.431041884499E-3)[&rate=4.92477373046134E-4]:1.749951595679E0,(14[&rate=4.92477373046134E-4]:2.676936624175E0,29[&rate=4.92477373046134E-4]:5.914436980576E-1)[&rate=4.92477373046134E-4]:3.321217572868E-3)[&rate=4.92477373046134E-4]:3.159671608652E-2,(34[&rate=4.92477373046134E-4]:5.385946852951E-1,(61[&rate=4.92477373046134E-4]:7.234022910853E-1,62[&rate=4.92477373046134E-4]:6.605607610307E-1)[&rate=4.92477373046134E-4]:6.449224810944E-3)[&rate=4.92477373046134E-4]:1.672869505565E-2)[&rate=4.92477373046134E-4]:2.540650886663E-2)[&rate=4.92477373046134E-4]:4.523003799643E-2,(32[&rate=4.92477373046134E-4]:5.365337296107E-1,(37[&rate=4.92477373046134E-4]:2.097250642519E-1,31[&rate=4.92477373046134E-4]:2.097250642519E-1)[&rate=4.92477373046134E-4]:2.421092118068E-1)[&rate=4.92477373046134E-4]:2.998087112644E-1)[&rate=4.92477373046134E-4]:5.486600494016E-2);
tree STATE_22638000 [&joint=-17999.367146970388,lnP=-17999.367146970388] = [&R] ((32[&rate=5.084143689643921E-4]:7.430023147728E-1,37[&rate=5.084143689643921E-4]:6.583028612207E-1)[&rate=5.084143689643921E-4]:2.296496981748E-1,(((31[&rate=5.084143689643921E-4]:7.129188990547E-1,(38[&rate=5.084143689643921E-4]:9.912837120513E-1,((((((((8[&rate=5.084143689643921E-4]:4.608659258526E-1,53[&rate=5.084143689643921E-4]:4.718248299622E-1)[&rate=5.084143689643921E-4]:3.011107019465E-1,(4[&rate=5.084143689643921E-4]:3.376589609287E-1,27[&rate=5.084143689643921E-4]:5.102617006547E-1)[&rate=5.084143689643921E-4]:3.750025983772E-1)[&rate=5.084143689643921E-4]:2.312029096444E-3,49[&rate=5.084143689643921E-4]:7.725078349775E-1)[&rate=5.084143689643921E-4]:9.766083106328E-2,(12[&rate=5.084143689643921E-4]:3.567659710553E-1,15[&rate=5.084143689643921E-4]:3.95122135439E-1)[&rate=5.084143689643921E-4]:5.134026949856E-1)[&rate=5.084143689643921E-4]:1.086547401521E-2,(46[&rate=5.084143689643921E-4]:3.877153192603E-1,41[&rate=5.084143689643921E-4]:3.657975110412E-1)[&rate=5.084143689643921E-4]:4.87839368741E-1)[&rate=5.084143689643921E-4]:2.366982841778E-1,((52[&rate=5.084143689643921E-4]:8.174250862239E-1,((63[&rate=5.084143689643921E-4]:3.154864803772E-1,58[&rate=5.084143689643921E-4]:3.127467543499E-1)[&rate=5.084143689643921E-4]:4.516099589992E-1,((40[&rate=5.084143689643921E-4]:3.329043498343E-1,42[&rate=5.084143689643921E-4]:3.329043498343E-1)[&rate=5.084143689643921E-4]:1.125497892103E-1,(47[&rate=5.084143689643921E-4]:3.474767755969E-1,54[&rate=5.084143689643921E-4]:5.228192413502E-1)[&rate=5.084143689643921E-4]:1.144157196122E-1)[&rate=5.084143689643921E-4]:3.435601085509E-1)[&rate=5.084143689643921E-4]:8.868481123113E-2)[&rate=5.084143689643921E-4]:1.482665927271E-1,((((45[&rate=5.084143689643921E-4]:3.940200000666E-1,(50[&rate=5.084143689643921E-4]:2.685738201955E-1,48[&rate=5.084143689643921E-4]:3.507656010173E-1)[&rate=5.084143689643921E-4]:4.599412507658E-2)[&rate=5.084143689643921E-4]:1.369409766167E-1,(44[&rate=5.084143689643921E-4]:3.22167561069E-1,43[&rate=5.084143689643921E-4]:3.249072870963E-1)[&rate=5.084143689643921E-4]:1.868756073952E-1)[&rate=5.084143689643921E-4]:3.212365613466E-1,51[&rate=5.084143689643921E-4]:7.727454832353E-1)[&rate=5.084143689643921E-4]:2.060154944095E-2,(17[&rate=5.084143689643921E-4]:5.412717757937E-1,11[&rate=5.084143689643921E-4]:5.029156114101E-1)[&rate=5.084143689643921E-4]:3.726232020881E-1)[&rate=5.084143689643921E-4]:1.723446462747E-1)[&rate=5.084143689643921E-4]:6.984896446102E-2)[&rate=5.084143689643921E-4]:1.164835847286E-2,((((60[&rate=5.084143689643921E-4]:5.333393366604E-1,56[&rate=5.084143689643921E-4]:5.305996106328E-1)[&rate=5.084143689643921E-4]:7.008874202192E-2,59[&rate=5.084143689643921E-4]:5.979486266273E-1)[&rate=5.084143689643921E-4]:1.097643434401E-1,57[&rate=5.084143689643921E-4]:7.131924221224E-1)[&rate=5.084143689643921E-4]:5.679270856033E-1,((((21[&rate=5.084143689643921E-4]:6.961161420397E-1,(23[&rate=5.084143689643921E-4]:5.3226453609E-1,18[&rate=5.084143689643921E-4]:5.130864538982E-1)[&rate=5.084143689643921E-4]:1.748105100593E-1)[&rate=5.084143689643921E-4]:2.076809220784E-1,(55[&rate=5.084143689643921E-4]:6.894095888494E-1,10[&rate=5.084143689643921E-4]:7.085876710412E-1)[&rate=5.084143689643921E-4]:1.102778862277E-1)[&rate=5.084143689643921E-4]:2.586784270717E-1,((1[&rate=5.084143689643921E-4]:2.36060097836E-1,(26[&rate=5.084143689643921E-4]:4.49210032433E-1,19[&rate=5.084143689643921E-4]:4.245524981866E-1)[&rate=5.084143689643921E-4]:5.731514352658E-1)[&rate=5.084143689643921E-4]:1.003981138286E-1,22[&rate=5.084143689643921E-4]:1.117280129473E0)[&rate=5.084143689643921E-4]:5.615426582661E-2)[&rate=5.084143689643921E-4]:2.886248214602E-3,39[&rate=5.084143689643921E-4]:1.467680789765E-2)[&rate=5.084143689643921E-4]:1.986735736219E-2)[&rate=5.084143689643921E-4]:2.086401470728E-2)[&rate=5.084143689643921E-4]:1.372301193292E-1,(3[&rate=5.084143689643921E-4]:8.520042846816E-1,(((13[&rate=5.084143689643921E-4]:3.943826022523E-1,9[&rate=5.084143689643921E-4]:3.560264378689E-1)[&rate=5.084143689643921E-4]:3.568546394869E-1,16[&rate=5.084143689643921E-4]:7.594564198215E-1)[&rate=5.084143689643921E-4]:1.902771656338E-1,5[&rate=5.084143689643921E-4]:8.867198868251E-1)[&rate=5.084143689643921E-4]:1.733919237694E-2)[&rate=5.084143689643921E-4]:3.378942885874E-1)[&rate=5.084143689643921E-4]:8.041248648099E-1)[&rate=5.084143689643921E-4]:6.401545372543E-1)[&rate=5.084143689643921E-4]:5.157816081085E-2,(35[&rate=5.084143689643921E-4]:8.223433330863E-1,(34[&rate=5.084143689643921E-4]:5.952439302801E-1,((14[&rate=5.084143689643921E-4]:2.687979326626E0,((29[&rate=5.084143689643921E-4]:5.263825412106E-1,62[&rate=5.084143689643921E-4]:5.83759590391E-1)[&rate=5.084143689643921E-4]:4.909628609604E-2,61[&rate=5.084143689643921E-4]:6.956974065416E-1)[&rate=5.084143689643921E-4]:2.70075732025E-2)[&rate=5.084143689643921E-4]:2.123014909445E-4,((24[&rate=5.084143689643921E-4]:6.701744667205E-1,(7[&rate=5.084143689643921E-4]:3.609428729106E-1,6[&rate=5.084143689643921E-4]:3.609428729106E-1)[&rate=5.084143689643921E-4]:2.023822787414E-1)[&rate=5.084143689643921E-4]:2.946343048621E-1,((20[&rate=5.084143689643921E-4]:4.566466109341E-1,25[&rate=5.084143689643921E-4]:4.730849670985E-1)[&rate=5.084143689643921E-4]:4.971171085362E-1,(2[&rate=5.084143689643921E-4]:4.107198437912E-1,28[&rate=5.084143689643921E-4]:6.381171040653E-1)[&rate=5.084143689643921E-4]:3.704411359531E-1)[&rate=5.084143689643921E-4]:8.614800266438E-5)[&rate=5.084143689643921E-4]:1.778177377083E0)[&rate=5.084143689643921E-4]:6.358347964612E-2)[&rate=5.084143689643921E-4]:2.764585089373E-2)[&rate=5.084143689643921E-4]:1.592421858263E-2)[&rate=5.084143689643921E-4]:7.24635921833E-2,((36[&rate=5.084143689643921E-4]:6.305515457215E-1,33[&rate=5.084143689643921E-4]:5.950324200386E-1)[&rate=5.084143689643921E-4]:1.187048703998E-1,30[&rate=5.084143689643921E-4]:5.989831920777E-1)[&rate=5.084143689643921E-4]:1.833326512282E-1)[&rate=5.084143689643921E-4]:5.099190734666E-2);
tree STATE_22640000 [&joint=-18016.889138026814,lnP=-18016.889138026814] = [&R] ((30[&rate=4.8297599007253173E-4]:6.560142323054E-1,((34[&rate=4.8297599007253173E-4]:5.625177229017E-1,(61[&rate=4.8297599007253173E-4]:7.456290563081E-1,(((29[&rate=4.8297599007253173E-4]:5.347524996265E-1,14[&rate=4.8297599007253173E-4]:2.620245425744E0)[&rate=4.8297599007253173E-4]:6.407693045552E-2,(((20[&rate=4.8297599007253173E-4]:4.583273455555E-1,25[&rate=4.8297599007253173E-4]:4.747657017199E-1)[&rate=4.8297599007253173E-4]:5.936114942666E-1,((2[&rate=4.8297599007253173E-4]:4.921404837009E-1,28[&rate=4.8297599007253173E-4]:7.19537743975E-1)[&rate=4.8297599007253173E-4]:3.807613889957E-1,(24[&rate=4.8297599007253173E-4]:8.57665595692E-1,(7[&rate=4.8297599007253173E-4]:3.275179106983E-1,6[&rate=4.8297599007253173E-4]:3.275179106983E-1)[&rate=4.8297599007253173E-4]:4.232983699252E-1)[&rate=4.8297599007253173E-4]:1.987979208402E-1)[&rate=4.8297599007253173E-4]:6.434227399533E-3)[&rate=4.8297599007253173E-4]:1.675438241462E0,62[&rate=4.8297599007253173E-4]:6.554255879087E-1)[&rate=4.8297599007253173E-4]:7.808913537222E-4)[&rate=4.8297599007253173E-4]:1.462908936341E-2,31[&rate=4.8297599007253173E-4]:6.681033281884E-1)[&rate=4.8297599007253173E-4]:1.195195762777E-2)[&rate=4.8297599007253173E-4]:8.145497194681E-3)[&rate=4.8297599007253173E-4]:9.515748216871E-3,(38[&rate=4.8297599007253173E-4]:1.342518550533E0,(((((49[&rate=4.8297599007253173E-4]:7.856348611141E-1,((46[&rate=4.8297599007253173E-4]:3.43545951963E-1,41[&rate=4.8297599007253173E-4]:3.216281437439E-1)[&rate=4.8297599007253173E-4]:4.222057331469E-1,(12[&rate=4.8297599007253173E-4]:3.97802237668E-1,15[&rate=4.8297599007253173E-4]:4.361584020516E-1)[&rate=4.8297599007253173E-4]:3.734288994967E-1)[&rate=4.8297599007253173E-4]:1.440372394939E-2)[&rate=4.8297599007253173E-4]:1.089760312893E-1,((8[&rate=4.8297599007253173E-4]:7.758495568545E-1,53[&rate=4.8297599007253173E-4]:7.868084609642E-1)[&rate=4.8297599007253173E-4]:4.569746700931E-2,(4[&rate=4.8297599007253173E-4]:2.873909224169E-1,27[&rate=4.8297599007253173E-4]:4.599936621429E-1)[&rate=4.8297599007253173E-4]:4.848410329538E-1)[&rate=4.8297599007253173E-4]:6.484469045746E-2)[&rate=4.8297599007253173E-4]:1.839487245953E-1,(((42[&rate=4.8297599007253173E-4]:3.828455490066E-1,(47[&rate=4.8297599007253173E-4]:3.498381766005E-1,(54[&rate=4.8297599007253173E-4]:5.109134611719E-1,40[&rate=4.8297599007253173E-4]:3.191326392542E-1)[&rate=4.8297599007253173E-4]:1.426718118198E-2)[&rate=4.8297599007253173E-4]:4.94457285705E-2)[&rate=4.8297599007253173E-4]:3.9541028247E-1,((63[&rate=4.8297599007253173E-4]:3.474140708094E-1,58[&rate=4.8297599007253173E-4]:3.44674344782E-1)[&rate=4.8297599007253173E-4]:3.750240921735E-1,52[&rate=4.8297599007253173E-4]:6.840819985992E-1)[&rate=4.8297599007253173E-4]:3.389986027474E-2)[&rate=4.8297599007253173E-4]:2.135630377372E-1,((((50[&rate=4.8297599007253173E-4]:4.111539366738E-1,48[&rate=4.8297599007253173E-4]:4.933457174957E-1)[&rate=4.8297599007253173E-4]:3.078736254829E-1,(43[&rate=4.8297599007253173E-4]:4.933458927146E-1,45[&rate=4.8297599007253173E-4]:5.125239749064E-1)[&rate=4.8297599007253173E-4]:2.859556420448E-1)[&rate=4.8297599007253173E-4]:6.292991814259E-2,44[&rate=4.8297599007253173E-4]:8.394917268747E-1)[&rate=4.8297599007253173E-4]:8.308648692645E-2,(51[&rate=4.8297599007253173E-4]:7.168950488747E-1,(17[&rate=4.8297599007253173E-4]:2.90610695339E-1,11[&rate=4.8297599007253173E-4]:2.522545309553E-1)[&rate=4.8297599007253173E-4]:5.468322987413E-1)[&rate=4.8297599007253173E-4]:1.48148918351E-1)[&rate=4.8297599007253173E-4]:6.650092938534E-2)[&rate=4.8297599007253173E-4]:6.482293956578E-2)[&rate=4.8297599007253173E-4]:1.140412919609E-1,((((59[&rate=4.8297599007253173E-4]:5.449896325595E-1,56[&rate=4.8297599007253173E-4]:5.477293585869E-1)[&rate=4.8297599007253173E-4]:1.066751972927E-1,60[&rate=4.8297599007253173E-4]:6.571442819071E-1)[&rate=4.8297599007253173E-4]:1.161234618349E-1,57[&rate=4.8297599007253173E-4]:7.732677437421E-1)[&rate=4.8297599007253173E-4]:5.363909868666E-1,((((21[&rate=4.8297599007253173E-4]:7.909653287729E-1,(23[&rate=4.8297599007253173E-4]:4.57015684667E-1,18[&rate=4.8297599007253173E-4]:4.378376024753E-1)[&rate=4.8297599007253173E-4]:3.449085482156E-1)[&rate=4.8297599007253173E-4]:1.920695562575E-1,(55[&rate=4.8297599007253173E-4]:3.173191727452E-1,10[&rate=4.8297599007253173E-4]:3.364972549369E-1)[&rate=4.8297599007253173E-4]:5.616061232443E-1)[&rate=4.8297599007253173E-4]:1.784964342961E-1,((1[&rate=4.8297599007253173E-4]:1.179108479913E-1,(26[&rate=4.8297599007253173E-4]:6.687738368712E-1,19[&rate=4.8297599007253173E-4]:6.441163026247E-1)[&rate=4.8297599007253173E-4]:2.35438380983E-1)[&rate=4.8297599007253173E-4]:1.98230247839E-1,22[&rate=4.8297599007253173E-4]:1.096963013638E0)[&rate=4.8297599007253173E-4]:7.552720979768E-2)[&rate=4.8297599007253173E-4]:2.888750369485E-2,39[&rate=4.8297599007253173E-4]:3.97338915146E-2)[&rate=4.8297599007253173E-4]:2.334949662831E-2)[&rate=4.8297599007253173E-4]:5.554491807719E-2)[&rate=4.8297599007253173E-4]:3.566611184278E-1,(3[&rate=4.8297599007253173E-4]:9.535597285574E-1,((5[&rate=4.8297599007253173E-4]:9.252695849663E-1,16[&rate=4.8297599007253173E-4]:9.882832835964E-1)[&rate=4.8297599007253173E-4]:5.193799739792E-2,(13[&rate=4.8297599007253173E-4]:5.938005629933E-1,9[&rate=4.8297599007253173E-4]:5.554443986098E-1)[&rate=4.8297599007253173E-4]:4.382015399188E-1)[&rate=4.8297599007253173E-4]:2.840694071368E-2)[&rate=4.8297599007253173E-4]:5.189899700631E-1)[&rate=4.8297599007253173E-4]:8.727085779402E-1)[&rate=4.8297599007253173E-4]:2.737173309454E-1)[&rate=4.8297599007253173E-4]:1.294250982058E-2)[&rate=4.8297599007253173E-4]:3.880252318979E-2,(((32[&rate=4.8297599007253173E-4]:3.414822835749E-1,37[&rate=4.8297599007253173E-4]:2.567828300228E-1)[&rate=4.8297599007253173E-4]:4.141914340067E-1,35[&rate=4.8297599007253173E-4]:7.447447558329E-1)[&rate=4.8297599007253173E-4]:7.657012799537E-2,(36[&rate=4.8297599007253173E-4]:7.405665000133E-1,33[&rate=4.8297599007253173E-4]:7.050473743304E-1)[&rate=4.8297599007253173E-4]:1.026063073122E-1)[&rate=4.8297599007253173E-4]:1.917172213221E-3);
tree STATE_22642000 [&joint=-18020.865905979957,lnP=-18020.865905979957] = [&R] (((61[&rate=5.906494831930152E-4]:8.037180798807E-1,(((62[&rate=5.906494831930152E-4]:6.346565325459E-1,(38[&rate=5.906494831930152E-4]:9.47950529761E-1,((((((8[&rate=5.906494831930152E-4]:8.05744739271E-1,(4[&rate=5.906494831930152E-4]:3.374138465711E-1,27[&rate=5.906494831930152E-4]:5.100165862971E-1)[&rate=5.906494831930152E-4]:4.190158242068E-1)[&rate=5.906494831930152E-4]:1.117277864001E-1,(53[&rate=5.906494831930152E-4]:8.913088706938E-1,(12[&rate=5.906494831930152E-4]:5.597336860503E-1,15[&rate=5.906494831930152E-4]:5.98089850434E-1)[&rate=5.906494831930152E-4]:3.288354586159E-1)[&rate=5.906494831930152E-4]:3.712255908693E-2)[&rate=5.906494831930152E-4]:4.277356998905E-2,((46[&rate=5.906494831930152E-4]:5.157611631009E-1,41[&rate=5.906494831930152E-4]:4.938433548818E-1)[&rate=5.906494831930152E-4]:2.825365648805E-1,49[&rate=5.906494831930152E-4]:8.03777180036E-1)[&rate=5.906494831930152E-4]:1.646880937062E-1)[&rate=5.906494831930152E-4]:1.462831238745E-1,(((63[&rate=5.906494831930152E-4]:3.702119647518E-1,58[&rate=5.906494831930152E-4]:3.674722387244E-1)[&rate=5.906494831930152E-4]:3.804420397575E-1,((54[&rate=5.906494831930152E-4]:6.727550726519E-1,(40[&rate=5.906494831930152E-4]:3.5417854471E-1,(47[&rate=5.906494831930152E-4]:3.347510297721E-1,42[&rate=5.906494831930152E-4]:3.183126736078E-1)[&rate=5.906494831930152E-4]:3.586587110228E-2)[&rate=5.906494831930152E-4]:1.267957060241E-1)[&rate=5.906494831930152E-4]:2.659947485585E-1,52[&rate=5.906494831930152E-4]:6.866950266898E-1)[&rate=5.906494831930152E-4]:2.560281343573E-2)[&rate=5.906494831930152E-4]:2.454489716804E-1,((((45[&rate=5.906494831930152E-4]:6.726961046339E-1,43[&rate=5.906494831930152E-4]:6.535180224422E-1)[&rate=5.906494831930152E-4]:5.433034665765E-2,(50[&rate=5.906494831930152E-4]:2.62403567508E-1,48[&rate=5.906494831930152E-4]:3.445953483299E-1)[&rate=5.906494831930152E-4]:3.851708289891E-1)[&rate=5.906494831930152E-4]:1.335948875352E-1,44[&rate=5.906494831930152E-4]:8.387035306077E-1)[&rate=5.906494831930152E-4]:7.897305770802E-2,(51[&rate=5.906494831930152E-4]:5.630931195061E-1,(17[&rate=5.906494831930152E-4]:5.560320036888E-1,11[&rate=5.906494831930152E-4]:5.176758393052E-1)[&rate=5.906494831930152E-4]:1.276090610228E-1)[&rate=5.906494831930152E-4]:2.970492222342E-1)[&rate=5.906494831930152E-4]:9.76044700656E-2)[&rate=5.906494831930152E-4]:7.480980498891E-2)[&rate=5.906494831930152E-4]:2.517283489211E-2,(((((21[&rate=5.906494831930152E-4]:6.593213152881E-1,(23[&rate=5.906494831930152E-4]:4.482259795227E-1,18[&rate=5.906494831930152E-4]:4.29047897331E-1)[&rate=5.906494831930152E-4]:2.220542398751E-1)[&rate=5.906494831930152E-4]:2.651293335422E-1,(55[&rate=5.906494831930152E-4]:4.495947762537E-1,10[&rate=5.906494831930152E-4]:4.687728584455E-1)[&rate=5.906494831930152E-4]:3.707462835356E-1)[&rate=5.906494831930152E-4]:2.276030426897E-1,((1[&rate=5.906494831930152E-4]:1.497202228806E-1,(26[&rate=5.906494831930152E-4]:6.177633727435E-1,19[&rate=5.906494831930152E-4]:5.93105838497E-1)[&rate=5.906494831930152E-4]:3.1825822E-1)[&rate=5.906494831930152E-4]:2.240313667858E-2,22[&rate=5.906494831930152E-4]:9.529452773674E-1)[&rate=5.906494831930152E-4]:2.100673182622E-1)[&rate=5.906494831930152E-4]:5.786301944222E-3,39[&rate=5.906494831930152E-4]:7.155061957467E-3)[&rate=5.906494831930152E-4]:3.095870922331E-2,(((60[&rate=5.906494831930152E-4]:5.472700239574E-1,56[&rate=5.906494831930152E-4]:5.445302979298E-1)[&rate=5.906494831930152E-4]:2.024129210258E-2,59[&rate=5.906494831930152E-4]:5.62031864005E-1)[&rate=5.906494831930152E-4]:2.719971245603E-1,57[&rate=5.906494831930152E-4]:8.395084406203E-1)[&rate=5.906494831930152E-4]:4.451806730262E-1)[&rate=5.906494831930152E-4]:2.783485858848E-2)[&rate=5.906494831930152E-4]:4.954658764454E-1,(((3[&rate=5.906494831930152E-4]:4.326578230982E-1,16[&rate=5.906494831930152E-4]:5.477263162488E-1)[&rate=5.906494831930152E-4]:3.231780057318E-1,(13[&rate=5.906494831930152E-4]:6.056487103238E-1,9[&rate=5.906494831930152E-4]:5.672925459403E-1)[&rate=5.906494831930152E-4]:2.570364335745E-1)[&rate=5.906494831930152E-4]:1.35551402797E-1,5[&rate=5.906494831930152E-4]:9.434420261474E-1)[&rate=5.906494831930152E-4]:6.672875485603E-1)[&rate=5.906494831930152E-4]:3.920154756013E-1)[&rate=5.906494831930152E-4]:6.024931125984E-1)[&rate=5.906494831930152E-4]:9.313948452301E-2,((24[&rate=5.906494831930152E-4]:1.030369385895E0,(7[&rate=5.906494831930152E-4]:3.311335246934E-1,6[&rate=5.906494831930152E-4]:3.311335246934E-1)[&rate=5.906494831930152E-4]:5.923865461329E-1)[&rate=5.906494831930152E-4]:7.025632884183E-2,((2[&rate=5.906494831930152E-4]:5.452602199622E-1,28[&rate=5.906494831930152E-4]:7.726574802362E-1)[&rate=5.906494831930152E-4]:3.561779309398E-1,(20[&rate=5.906494831930152E-4]:5.965194416802E-1,25[&rate=5.906494831930152E-4]:6.129577978446E-1)[&rate=5.906494831930152E-4]:4.775214489478E-1)[&rate=5.906494831930152E-4]:1.562591999901E-2)[&rate=5.906494831930152E-4]:1.710080699817E0)[&rate=5.906494831930152E-4]:4.387784098486E-3,((29[&rate=5.906494831930152E-4]:5.277521388826E-1,14[&rate=5.906494831930152E-4]:2.613245065E0)[&rate=5.906494831930152E-4]:9.963806827504E-2,(30[&rate=5.906494831930152E-4]:5.702831605262E-1,31[&rate=5.906494831930152E-4]:6.249279692692E-1)[&rate=5.906494831930152E-4]:5.71070466314E-2)[&rate=5.906494831930152E-4]:4.741654482952E-2)[&rate=5.906494831930152E-4]:8.692748658667E-3)[&rate=5.906494831930152E-4]:4.041483912231E-2,(34[&rate=5.906494831930152E-4]:6.059491869437E-1,35[&rate=5.906494831930152E-4]:8.054027388562E-1)[&rate=5.906494831930152E-4]:4.692690145823E-2)[&rate=5.906494831930152E-4]:9.913232033862E-3,((36[&rate=5.906494831930152E-4]:7.121771432756E-1,33[&rate=5.906494831930152E-4]:6.766580175927E-1)[&rate=5.906494831930152E-4]:1.304270820621E-1,(32[&rate=5.906494831930152E-4]:5.464416768854E-1,37[&rate=5.906494831930152E-4]:4.617422233334E-1)[&rate=5.906494831930152E-4]:2.852335867037E-1)[&rate=5.906494831930152E-4]:4.14965705078E-2);
tree STATE_22644000 [&joint=-18020.38370981018,lnP=-18020.38370981018] = [&R] (((14[&rate=5.019387614049315E-4]:2.679635055702E0,(29[&rate=5.019387614049315E-4]:5.607406481029E-1,31[&rate=5.019387614049315E-4]:6.153854568459E-1)[&rate=5.019387614049315E-4]:3.340148148172E-2)[&rate=5.019387614049315E-4]:1.200298996083E-1,((62[&rate=5.019387614049315E-4]:7.155212127424E-1,(38[&rate=5.019387614049315E-4]:1.462426413444E0,(((((((46[&rate=5.019387614049315E-4]:4.665428679095E-1,(49[&rate=5.019387614049315E-4]:3.947735516071E-1,41[&rate=5.019387614049315E-4]:3.673762913333E-1)[&rate=5.019387614049315E-4]:7.724876835714E-2)[&rate=5.019387614049315E-4]:3.643390330338E-1,(12[&rate=5.019387614049315E-4]:7.279587841608E-1,15[&rate=5.019387614049315E-4]:7.663149485445E-1)[&rate=5.019387614049315E-4]:1.084025688372E-1)[&rate=5.019387614049315E-4]:6.218484797176E-2,((4[&rate=5.019387614049315E-4]:3.465484456434E-1,27[&rate=5.019387614049315E-4]:5.191511853694E-1)[&rate=5.019387614049315E-4]:3.326546392832E-1,(8[&rate=5.019387614049315E-4]:6.498355715624E-1,53[&rate=5.019387614049315E-4]:6.607944756721E-1)[&rate=5.019387614049315E-4]:7.868258185731E-2)[&rate=5.019387614049315E-4]:1.61808869468E-1)[&rate=5.019387614049315E-4]:1.986325485824E-1,((52[&rate=5.019387614049315E-4]:8.50721068701E-1,((63[&rate=5.019387614049315E-4]:2.987648382516E-1,58[&rate=5.019387614049315E-4]:2.960251122242E-1)[&rate=5.019387614049315E-4]:5.790035998089E-1,((40[&rate=5.019387614049315E-4]:5.283384858814E-1,54[&rate=5.019387614049315E-4]:7.201193077991E-1)[&rate=5.019387614049315E-4]:1.941923023305E-2,(42[&rate=5.019387614049315E-4]:5.395818018413E-1,47[&rate=5.019387614049315E-4]:5.560201580056E-1)[&rate=5.019387614049315E-4]:8.175914273141E-3)[&rate=5.019387614049315E-4]:3.519285301652E-1)[&rate=5.019387614049315E-4]:1.130879502415E-2)[&rate=5.019387614049315E-4]:8.520844148081E-2,(((43[&rate=5.019387614049315E-4]:5.734208682217E-1,(45[&rate=5.019387614049315E-4]:5.15736619434E-1,(50[&rate=5.019387614049315E-4]:2.861886768466E-1,48[&rate=5.019387614049315E-4]:3.683804576685E-1)[&rate=5.019387614049315E-4]:1.500958877929E-1)[&rate=5.019387614049315E-4]:7.686233097936E-2)[&rate=5.019387614049315E-4]:1.692444847439E-1,44[&rate=5.019387614049315E-4]:7.399256269382E-1)[&rate=5.019387614049315E-4]:1.284251209079E-1,(51[&rate=5.019387614049315E-4]:6.751952743111E-1,(17[&rate=5.019387614049315E-4]:6.268431707662E-1,11[&rate=5.019387614049315E-4]:5.884870063825E-1)[&rate=5.019387614049315E-4]:1.689000487504E-1)[&rate=5.019387614049315E-4]:1.356212269596E-1)[&rate=5.019387614049315E-4]:1.251130089111E-1)[&rate=5.019387614049315E-4]:7.905745854855E-2)[&rate=5.019387614049315E-4]:6.413692235735E-2,((((1[&rate=5.019387614049315E-4]:1.457667085503E-1,(26[&rate=5.019387614049315E-4]:6.86926721772E-1,19[&rate=5.019387614049315E-4]:6.622691875255E-1)[&rate=5.019387614049315E-4]:2.451413566412E-1)[&rate=5.019387614049315E-4]:1.417256109077E-1,22[&rate=5.019387614049315E-4]:1.068314237266E0)[&rate=5.019387614049315E-4]:8.420936192791E-2,((21[&rate=5.019387614049315E-4]:6.111873339683E-1,(23[&rate=5.019387614049315E-4]:4.96078867571E-1,18[&rate=5.019387614049315E-4]:4.769007853793E-1)[&rate=5.019387614049315E-4]:1.26067370507E-1)[&rate=5.019387614049315E-4]:2.238009619485E-1,(55[&rate=5.019387614049315E-4]:5.785832447381E-1,10[&rate=5.019387614049315E-4]:5.977613269298E-1)[&rate=5.019387614049315E-4]:1.522954621378E-1)[&rate=5.019387614049315E-4]:3.065763991677E-1)[&rate=5.019387614049315E-4]:2.094704520807E-2,39[&rate=5.019387614049315E-4]:1.182680878584E-2)[&rate=5.019387614049315E-4]:7.551626038412E-2)[&rate=5.019387614049315E-4]:8.38342806943E-3,(((60[&rate=5.019387614049315E-4]:5.041426293736E-1,56[&rate=5.019387614049315E-4]:5.01402903346E-1)[&rate=5.019387614049315E-4]:4.765896680681E-2,59[&rate=5.019387614049315E-4]:5.463221441254E-1)[&rate=5.019387614049315E-4]:1.521223610592E-1,57[&rate=5.019387614049315E-4]:7.039239572395E-1)[&rate=5.019387614049315E-4]:6.383778824657E-1)[&rate=5.019387614049315E-4]:8.101376300308E-2,(((13[&rate=5.019387614049315E-4]:5.620724493603E-1,9[&rate=5.019387614049315E-4]:5.237162849769E-1)[&rate=5.019387614049315E-4]:1.995492068171E-1,(16[&rate=5.019387614049315E-4]:5.659107419281E-1,5[&rate=5.019387614049315E-4]:5.02897043298E-1)[&rate=5.019387614049315E-4]:2.039300923316E-1)[&rate=5.019387614049315E-4]:1.402633862268E-1,3[&rate=5.019387614049315E-4]:7.95035727336E-1)[&rate=5.019387614049315E-4]:3.789648068791E-1)[&rate=5.019387614049315E-4]:1.291165605257E0)[&rate=5.019387614049315E-4]:1.688819091114E-1)[&rate=5.019387614049315E-4]:2.628594724287E-2,(30[&rate=5.019387614049315E-4]:6.767120393364E-1,(((((2[&rate=5.019387614049315E-4]:4.187433656201E-1,28[&rate=5.019387614049315E-4]:6.461406258941E-1)[&rate=5.019387614049315E-4]:1.668693365577E-1,(20[&rate=5.019387614049315E-4]:2.487222787541E-1,25[&rate=5.019387614049315E-4]:2.651606349185E-1)[&rate=5.019387614049315E-4]:5.094931631497E-1)[&rate=5.019387614049315E-4]:5.166069686381E-2,(7[&rate=5.019387614049315E-4]:3.147996070633E-1,6[&rate=5.019387614049315E-4]:3.147996070633E-1)[&rate=5.019387614049315E-4]:3.991861207453E-1)[&rate=5.019387614049315E-4]:4.603522632213E-2,24[&rate=5.019387614049315E-4]:8.668702691993E-1)[&rate=5.019387614049315E-4]:1.877094848589E0,61[&rate=5.019387614049315E-4]:7.238962503583E-1)[&rate=5.019387614049315E-4]:7.303436821302E-2)[&rate=5.019387614049315E-4]:7.718071468513E-3)[&rate=5.019387614049315E-4]:2.9741918388E-2)[&rate=5.019387614049315E-4]:1.683272773142E-1,(((36[&rate=5.019387614049315E-4]:6.969277257377E-1,33[&rate=5.019387614049315E-4]:6.614086000549E-1)[&rate=5.019387614049315E-4]:1.630572555314E-1,(35[&rate=5.019387614049315E-4]:7.522516440247E-1,34[&rate=5.019387614049315E-4]:5.527980921122E-1)[&rate=5.019387614049315E-4]:8.587541374723E-2)[&rate=5.019387614049315E-4]:6.698805611829E-2,(32[&rate=5.019387614049315E-4]:6.467172062293E-1,37[&rate=5.019387614049315E-4]:5.620177526773E-1)[&rate=5.019387614049315E-4]:2.693268694096E-1)[&rate=5.019387614049315E-4]:1.057994931632E-1);
tree STATE_22646000 [&joint=-18019.505577897162,lnP=-18019.505577897162] = [&R] ((((32[&rate=5.250899146008295E-4]:7.449889740756E-1,37[&rate=5.250899146008295E-4]:6.602895205236E-1)[&rate=5.250899146008295E-4]:1.162971123871E-1,35[&rate=5.250899146008295E-4]:8.50357124714E-1)[&rate=5.250899146008295E-4]:2.373894523781E-2,((34[&rate=5.250899146008295E-4]:6.063094283897E-1,(38[&rate=5.250899146008295E-4]:9.152657123731E-1,(((((((4[&rate=5.250899146008295E-4]:2.626921536685E-1,27[&rate=5.250899146008295E-4]:4.352948933945E-1)[&rate=5.250899146008295E-4]:4.413133853555E-1,(53[&rate=5.250899146008295E-4]:4.773198247661E-1,8[&rate=5.250899146008295E-4]:4.663609206565E-1)[&rate=5.250899146008295E-4]:2.869596868607E-1)[&rate=5.250899146008295E-4]:1.919464166174E-1,(((12[&rate=5.250899146008295E-4]:7.074516158594E-1,15[&rate=5.250899146008295E-4]:7.45807780243E-1)[&rate=5.250899146008295E-4]:1.027387029923E-1,49[&rate=5.250899146008295E-4]:8.101903188516E-1)[&rate=5.250899146008295E-4]:8.424795919501E-2,(41[&rate=5.250899146008295E-4]:5.986763132418E-1,46[&rate=5.250899146008295E-4]:6.205941214608E-1)[&rate=5.250899146008295E-4]:2.683647045311E-1)[&rate=5.250899146008295E-4]:5.904792417003E-2)[&rate=5.250899146008295E-4]:1.3432222092E-1,((((63[&rate=5.250899146008295E-4]:3.067425345575E-1,58[&rate=5.250899146008295E-4]:3.040028085302E-1)[&rate=5.250899146008295E-4]:4.823556824245E-1,(((54[&rate=5.250899146008295E-4]:4.012899336596E-1,47[&rate=5.250899146008295E-4]:2.259474679062E-1)[&rate=5.250899146008295E-4]:1.454242012838E-1,40[&rate=5.250899146008295E-4]:3.549333130256E-1)[&rate=5.250899146008295E-4]:2.190522827177E-1,42[&rate=5.250899146008295E-4]:5.739855957433E-1)[&rate=5.250899146008295E-4]:2.370304294579E-1)[&rate=5.250899146008295E-4]:2.763451048672E-2,52[&rate=5.250899146008295E-4]:7.783765630851E-1)[&rate=5.250899146008295E-4]:1.793199038204E-1,((17[&rate=5.250899146008295E-4]:5.694890971942E-1,11[&rate=5.250899146008295E-4]:5.311329328105E-1)[&rate=5.250899146008295E-4]:4.416451730343E-1,(((44[&rate=5.250899146008295E-4]:3.600633293486E-1,43[&rate=5.250899146008295E-4]:3.628030553759E-1)[&rate=5.250899146008295E-4]:4.586014648284E-1,((50[&rate=5.250899146008295E-4]:5.451160154209E-1,48[&rate=5.250899146008295E-4]:6.273077962428E-1)[&rate=5.250899146008295E-4]:9.694307519581E-2,45[&rate=5.250899146008295E-4]:7.215111454113E-1)[&rate=5.250899146008295E-4]:1.190714569848E-1)[&rate=5.250899146008295E-4]:8.746515001291E-2,51[&rate=5.250899146008295E-4]:8.485956976145E-1)[&rate=5.250899146008295E-4]:4.199062740844E-2)[&rate=5.250899146008295E-4]:6.711014188256E-2)[&rate=5.250899146008295E-4]:4.792017540935E-2)[&rate=5.250899146008295E-4]:3.544581199466E-2,((56[&rate=5.250899146008295E-4]:4.092287424582E-1,(60[&rate=5.250899146008295E-4]:4.055340435593E-1,59[&rate=5.250899146008295E-4]:4.000545915044E-1)[&rate=5.250899146008295E-4]:6.434424926452E-3)[&rate=5.250899146008295E-4]:7.726654464452E-2,57[&rate=5.250899146008295E-4]:4.892350131303E-1)[&rate=5.250899146008295E-4]:8.066219617273E-1)[&rate=5.250899146008295E-4]:4.395343716258E-2,((((1[&rate=5.250899146008295E-4]:3.313373389388E-2,(26[&rate=5.250899146008295E-4]:6.259534128448E-1,19[&rate=5.250899146008295E-4]:6.012958785984E-1)[&rate=5.250899146008295E-4]:1.93481690912E-1)[&rate=5.250899146008295E-4]:1.431709638916E-1,22[&rate=5.250899146008295E-4]:9.571266155937E-1)[&rate=5.250899146008295E-4]:1.53491845174E-1,((21[&rate=5.250899146008295E-4]:7.272540680322E-1,(23[&rate=5.250899146008295E-4]:4.408171321259E-1,18[&rate=5.250899146008295E-4]:4.216390499342E-1)[&rate=5.250899146008295E-4]:2.973958400159E-1)[&rate=5.250899146008295E-4]:1.783678819821E-1,(55[&rate=5.250899146008295E-4]:6.97279623074E-1,10[&rate=5.250899146008295E-4]:7.164577052657E-1)[&rate=5.250899146008295E-4]:1.042327378994E-1)[&rate=5.250899146008295E-4]:1.940376066437E-1)[&rate=5.250899146008295E-4]:9.046767631327E-2,39[&rate=5.250899146008295E-4]:3.944230146458E-2)[&rate=5.250899146008295E-4]:5.379276808982E-2)[&rate=5.250899146008295E-4]:1.951269479295E-1,(3[&rate=5.250899146008295E-4]:8.545842069478E-1,(((13[&rate=5.250899146008295E-4]:7.628266580859E-1,9[&rate=5.250899146008295E-4]:7.244704937024E-1)[&rate=5.250899146008295E-4]:1.198857912165E-1,16[&rate=5.250899146008295E-4]:8.909316273846E-1)[&rate=5.250899146008295E-4]:5.253873271658E-2,5[&rate=5.250899146008295E-4]:8.804566614711E-1)[&rate=5.250899146008295E-4]:2.618233999721E-2)[&rate=5.250899146008295E-4]:4.310380845087E-1)[&rate=5.250899146008295E-4]:6.323831469441E-1)[&rate=5.250899146008295E-4]:7.352461263765E-1)[&rate=5.250899146008295E-4]:4.973410744746E-2,(36[&rate=5.250899146008295E-4]:7.666399577335E-1,33[&rate=5.250899146008295E-4]:7.311208320506E-1)[&rate=5.250899146008295E-4]:1.107150535133E-1)[&rate=5.250899146008295E-4]:1.859898220219E-2)[&rate=5.250899146008295E-4]:1.344725772588E-1,((29[&rate=5.250899146008295E-4]:6.779719742381E-1,(62[&rate=5.250899146008295E-4]:6.385760712558E-1,30[&rate=5.250899146008295E-4]:5.811990220754E-1)[&rate=5.250899146008295E-4]:9.677295216264E-2)[&rate=5.250899146008295E-4]:4.890104434754E-2,((14[&rate=5.250899146008295E-4]:2.593835360674E0,31[&rate=5.250899146008295E-4]:5.629872433002E-1)[&rate=5.250899146008295E-4]:1.67651161981E-1,((((2[&rate=5.250899146008295E-4]:4.305620138329E-1,28[&rate=5.250899146008295E-4]:6.57959274107E-1)[&rate=5.250899146008295E-4]:2.535510613201E-1,(20[&rate=5.250899146008295E-4]:6.475639308795E-1,25[&rate=5.250899146008295E-4]:6.640022870439E-1)[&rate=5.250899146008295E-4]:2.091518839995E-1)[&rate=5.250899146008295E-4]:2.018971887446E-1,((7[&rate=5.250899146008295E-4]:3.011324652985E-1,6[&rate=5.250899146008295E-4]:3.011324652985E-1)[&rate=5.250899146008295E-4]:5.595979478711E-1,24[&rate=5.250899146008295E-4]:9.675797282382E-1)[&rate=5.250899146008295E-4]:1.019921794951E-1)[&rate=5.250899146008295E-4]:1.660124398483E0,61[&rate=5.250899146008295E-4]:7.096274387862E-1)[&rate=5.250899146008295E-4]:8.658473698697E-2)[&rate=5.250899146008295E-4]:5.087942204739E-2)[&rate=5.250899146008295E-4]:1.532803280787E-1);
tree STATE_22648000 [&joint=-18029.719189019757,lnP=-18029.719189019757] = [&R] (((14[&rate=5.217709790019956E-4]:2.753025886631E0,(62[&rate=5.217709790019956E-4]:6.429551337827E-1,31[&rate=5.217709790019956E-4]:6.402228933453E-1)[&rate=5.217709790019956E-4]:8.195487591164E-2)[&rate=5.217709790019956E-4]:6.377683352436E-2,((61[&rate=5.217709790019956E-4]:8.228330654097E-1,29[&rate=5.217709790019956E-4]:7.026144861748E-1)[&rate=5.217709790019956E-4]:2.059602110347E-2,(((((20[&rate=5.217709790019956E-4]:3.454743061871E-1,25[&rate=5.217709790019956E-4]:3.619126623514E-1)[&rate=5.217709790019956E-4]:3.170252151987E-1,(28[&rate=5.217709790019956E-4]:6.983254404171E-1,2[&rate=5.217709790019956E-4]:4.70928180143E-1)[&rate=5.217709790019956E-4]:1.896860151669E-2)[&rate=5.217709790019956E-4]:2.529364423152E-1,((7[&rate=5.217709790019956E-4]:2.424678839588E-1,6[&rate=5.217709790019956E-4]:2.424678839588E-1)[&rate=5.217709790019956E-4]:4.187167977407E-1,24[&rate=5.217709790019956E-4]:7.68033996768E-1)[&rate=5.217709790019956E-4]:1.583608710426E-1)[&rate=5.217709790019956E-4]:1.900976256915E0,(38[&rate=5.217709790019956E-4]:1.469376753071E0,((((((((41[&rate=5.217709790019956E-4]:3.619807217028E-1,46[&rate=5.217709790019956E-4]:3.838985299219E-1)[&rate=5.217709790019956E-4]:3.3323909108E-1,((4[&rate=5.217709790019956E-4]:2.858335431795E-1,27[&rate=5.217709790019956E-4]:4.584362829055E-1)[&rate=5.217709790019956E-4]:3.207767096765E-1,8[&rate=5.217709790019956E-4]:6.559253213491E-1)[&rate=5.217709790019956E-4]:5.847257362549E-2)[&rate=5.217709790019956E-4]:1.368905416637E-1,(12[&rate=5.217709790019956E-4]:5.450019447836E-1,15[&rate=5.217709790019956E-4]:5.833581091673E-1)[&rate=5.217709790019956E-4]:3.145056699367E-1)[&rate=5.217709790019956E-4]:1.894885715832E-2,49[&rate=5.217709790019956E-4]:8.784564718787E-1)[&rate=5.217709790019956E-4]:1.18334857652E-3,53[&rate=5.217709790019956E-4]:8.823795464828E-1)[&rate=5.217709790019956E-4]:1.910284464339E-1,((((((40[&rate=5.217709790019956E-4]:4.94535782639E-1,42[&rate=5.217709790019956E-4]:4.94535782639E-1)[&rate=5.217709790019956E-4]:6.077382904394E-2,54[&rate=5.217709790019956E-4]:7.470904336007E-1)[&rate=5.217709790019956E-4]:1.188610976673E-1,47[&rate=5.217709790019956E-4]:6.906090655146E-1)[&rate=5.217709790019956E-4]:4.688157760387E-2,52[&rate=5.217709790019956E-4]:6.607783143513E-1)[&rate=5.217709790019956E-4]:4.018082264464E-2,(63[&rate=5.217709790019956E-4]:2.212577481248E-1,58[&rate=5.217709790019956E-4]:2.185180220974E-1)[&rate=5.217709790019956E-4]:5.180575532549E-1)[&rate=5.217709790019956E-4]:1.580240056923E-1,(((45[&rate=5.217709790019956E-4]:6.011885942505E-1,(50[&rate=5.217709790019956E-4]:1.087062796989E-1,48[&rate=5.217709790019956E-4]:1.908980605208E-1)[&rate=5.217709790019956E-4]:4.130302597571E-1)[&rate=5.217709790019956E-4]:9.118783190088E-2,(43[&rate=5.217709790019956E-4]:2.223064213125E-1,44[&rate=5.217709790019956E-4]:2.195666952852E-1)[&rate=5.217709790019956E-4]:4.508919226472E-1)[&rate=5.217709790019956E-4]:1.478855362137E-1,((17[&rate=5.217709790019956E-4]:4.265619752446E-1,11[&rate=5.217709790019956E-4]:3.882058108609E-1)[&rate=5.217709790019956E-4]:3.037600378446E-1,51[&rate=5.217709790019956E-4]:6.097740678837E-1)[&rate=5.217709790019956E-4]:1.51035839687E-1)[&rate=5.217709790019956E-4]:9.817323511758E-2)[&rate=5.217709790019956E-4]:1.29493343379E-1)[&rate=5.217709790019956E-4]:2.102860976933E-1,(((39[&rate=5.217709790019956E-4]:4.2537762956E-2,((21[&rate=5.217709790019956E-4]:7.636158278608E-1,(23[&rate=5.217709790019956E-4]:2.79577939813E-1,18[&rate=5.217709790019956E-4]:2.603998576213E-1)[&rate=5.217709790019956E-4]:4.949967921574E-1)[&rate=5.217709790019956E-4]:1.12568618487E-1,(55[&rate=5.217709790019956E-4]:6.323590078807E-1,10[&rate=5.217709790019956E-4]:6.515370900724E-1)[&rate=5.217709790019956E-4]:1.397158494261E-1)[&rate=5.217709790019956E-4]:3.17038248115E-1)[&rate=5.217709790019956E-4]:6.891925979577E-2,((1[&rate=5.217709790019956E-4]:1.282377256903E-1,(26[&rate=5.217709790019956E-4]:6.430161711465E-1,19[&rate=5.217709790019956E-4]:6.183586369E-1)[&rate=5.217709790019956E-4]:2.715229244068E-1)[&rate=5.217709790019956E-4]:8.359997576666E-2,22[&rate=5.217709790019956E-4]:9.926596192652E-1)[&rate=5.217709790019956E-4]:2.804412391029E-1)[&rate=5.217709790019956E-4]:8.583214072225E-2,((59[&rate=5.217709790019956E-4]:5.567364830371E-1,(56[&rate=5.217709790019956E-4]:5.577131322174E-1,60[&rate=5.217709790019956E-4]:5.60452858245E-1)[&rate=5.217709790019956E-4]:1.763076847041E-3)[&rate=5.217709790019956E-4]:4.836879487019E-1,57[&rate=5.217709790019956E-4]:1.045903883794E0)[&rate=5.217709790019956E-4]:3.979606221459E-1)[&rate=5.217709790019956E-4]:9.692598368782E-3)[&rate=5.217709790019956E-4]:1.349460491387E-1,(3[&rate=5.217709790019956E-4]:9.135367637113E-1,((5[&rate=5.217709790019956E-4]:8.337162690075E-1,16[&rate=5.217709790019956E-4]:8.967299676377E-1)[&rate=5.217709790019956E-4]:2.110186737202E-2,(13[&rate=5.217709790019956E-4]:3.53966165396E-1,9[&rate=5.217709790019956E-4]:3.156100010126E-1)[&rate=5.217709790019956E-4]:5.556464915314E-1)[&rate=5.217709790019956E-4]:1.107734218522E-1)[&rate=5.217709790019956E-4]:4.256513212429E-1)[&rate=5.217709790019956E-4]:1.132928394144E0)[&rate=5.217709790019956E-4]:1.908710839838E-1)[&rate=5.217709790019956E-4]:4.936820309442E-6,30[&rate=5.217709790019956E-4]:6.870886148809E-1)[&rate=5.217709790019956E-4]:3.612189239734E-2)[&rate=5.217709790019956E-4]:8.099286760061E-3)[&rate=5.217709790019956E-4]:9.102757943888E-2,(((36[&rate=5.217709790019956E-4]:7.42930240253E-1,33[&rate=5.217709790019956E-4]:7.074111145701E-1)[&rate=5.217709790019956E-4]:1.358306820422E-1,35[&rate=5.217709790019956E-4]:8.56902998798E-1)[&rate=5.217709790019956E-4]:7.926393243493E-2,(34[&rate=5.217709790019956E-4]:6.358368757455E-1,(32[&rate=5.217709790019956E-4]:5.09941156117E-1,37[&rate=5.217709790019956E-4]:4.252417025649E-1)[&rate=5.217709790019956E-4]:3.362782332897E-1)[&rate=5.217709790019956E-4]:1.00876503575E-1)[&rate=5.217709790019956E-4]:1.458574279057E-2);
tree STATE_22650000 [&joint=-18025.511887133012,lnP=-18025.511887133012] = [&R] (((14[&rate=4.288877358590349E-4]:2.92246202354E0,((((36[&rate=4.288877358590349E-4]:6.596858638317E-1,33[&rate=4.288877358590349E-4]:6.241667381488E-1)[&rate=4.288877358590349E-4]:1.629176914654E-1,(34[&rate=4.288877358590349E-4]:3.894762075566E-1,35[&rate=4.288877358590349E-4]:5.889297594691E-1)[&rate=4.288877358590349E-4]:2.118158723308E-1)[&rate=4.288877358590349E-4]:2.232539079982E-2,31[&rate=4.288877358590349E-4]:7.493005307963E-1)[&rate=4.288877358590349E-4]:7.504107770895E-2,(32[&rate=4.288877358590349E-4]:7.89387191029E-1,37[&rate=4.288877358590349E-4]:7.04687737477E-1)[&rate=4.288877358590349E-4]:1.196538710283E-1)[&rate=4.288877358590349E-4]:6.727229766045E-2)[&rate=4.288877358590349E-4]:5.973590341652E-3,62[&rate=4.288877358590349E-4]:9.003197369447E-1)[&rate=4.288877358590349E-4]:2.908265412798E-2,(30[&rate=4.288877358590349E-4]:7.141737479334E-1,(((61[&rate=4.288877358590349E-4]:7.770156680621E-1,((((20[&rate=4.288877358590349E-4]:6.391126501529E-1,25[&rate=4.288877358590349E-4]:6.555510063173E-1)[&rate=4.288877358590349E-4]:9.343984723178E-2,((7[&rate=4.288877358590349E-4]:1.782681994581E-1,6[&rate=4.288877358590349E-4]:1.782681994581E-1)[&rate=4.288877358590349E-4]:3.392698434788E-1,24[&rate=4.288877358590349E-4]:6.243873580054E-1)[&rate=4.288877358590349E-4]:1.19124043489E-1)[&rate=4.288877358590349E-4]:3.40139171757E-2,28[&rate=4.288877358590349E-4]:8.213609351085E-1)[&rate=4.288877358590349E-4]:1.031262439917E-1,2[&rate=4.288877358590349E-4]:6.970899188261E-1)[&rate=4.288877358590349E-4]:1.916432972831E0)[&rate=4.288877358590349E-4]:2.760236594051E-2,29[&rate=4.288877358590349E-4]:6.843994547677E-1)[&rate=4.288877358590349E-4]:9.211238428323E-3,(38[&rate=4.288877358590349E-4]:1.315688438988E0,((((39[&rate=4.288877358590349E-4]:6.175015243707E-2,((21[&rate=4.288877358590349E-4]:9.312215851789E-1,(18[&rate=4.288877358590349E-4]:6.681483418063E-1,23[&rate=4.288877358590349E-4]:6.87326423998E-1)[&rate=4.288877358590349E-4]:2.548540652905E-1)[&rate=4.288877358590349E-4]:6.047787595088E-2,(55[&rate=4.288877358590349E-4]:4.911918932332E-1,10[&rate=4.288877358590349E-4]:5.103699754249E-1)[&rate=4.288877358590349E-4]:3.963979788556E-1)[&rate=4.288877358590349E-4]:2.20735622814E-1)[&rate=4.288877358590349E-4]:1.771993781435E-2,((1[&rate=4.288877358590349E-4]:1.46196315136E-1,(26[&rate=4.288877358590349E-4]:6.815753929901E-1,19[&rate=4.288877358590349E-4]:6.569178587437E-1)[&rate=4.288877358590349E-4]:2.509222920088E-1)[&rate=4.288877358590349E-4]:4.574724971765E-2,22[&rate=4.288877358590349E-4]:9.727654826619E-1)[&rate=4.288877358590349E-4]:2.683484432059E-1)[&rate=4.288877358590349E-4]:2.15626583779E-1,((((59[&rate=4.288877358590349E-4]:6.873477741293E-1,60[&rate=4.288877358590349E-4]:6.928272261843E-1)[&rate=4.288877358590349E-4]:1.219139021338E-1,56[&rate=4.288877358590349E-4]:8.120014022904E-1)[&rate=4.288877358590349E-4]:1.475798213849E-1,57[&rate=4.288877358590349E-4]:9.623209497029E-1)[&rate=4.288877358590349E-4]:5.607946796103E-1,(((((8[&rate=4.288877358590349E-4]:7.33708995315E-1,(53[&rate=4.288877358590349E-4]:5.965723816304E-1,(12[&rate=4.288877358590349E-4]:2.932113019427E-1,15[&rate=4.288877358590349E-4]:3.315674663264E-1)[&rate=4.288877358590349E-4]:3.006213536601E-1)[&rate=4.288877358590349E-4]:1.480955177942E-1)[&rate=4.288877358590349E-4]:6.463612256933E-2,(4[&rate=4.288877358590349E-4]:4.772502370597E-1,27[&rate=4.288877358590349E-4]:6.498529767857E-1)[&rate=4.288877358590349E-4]:2.717798123316E-1)[&rate=4.288877358590349E-4]:9.463966639878E-2,(41[&rate=4.288877358590349E-4]:5.787603644254E-1,46[&rate=4.288877358590349E-4]:6.006781726445E-1)[&rate=4.288877358590349E-4]:2.95046337666E-1)[&rate=4.288877358590349E-4]:1.250712845643E-3,49[&rate=4.288877358590349E-4]:9.024546752108E-1)[&rate=4.288877358590349E-4]:2.31748052338E-1,(((((54[&rate=4.288877358590349E-4]:8.222770963053E-1,(40[&rate=4.288877358590349E-4]:5.66563924232E-1,42[&rate=4.288877358590349E-4]:5.66563924232E-1)[&rate=4.288877358590349E-4]:6.393235015555E-2)[&rate=4.288877358590349E-4]:4.033152360241E-2,47[&rate=4.288877358590349E-4]:6.872661541543E-1)[&rate=4.288877358590349E-4]:9.828667126866E-2,(63[&rate=4.288877358590349E-4]:1.892290897384E-1,58[&rate=4.288877358590349E-4]:1.864893637111E-1)[&rate=4.288877358590349E-4]:5.57967571301E-1)[&rate=4.288877358590349E-4]:1.214780969928E-2,52[&rate=4.288877358590349E-4]:7.209883063551E-1)[&rate=4.288877358590349E-4]:9.784815746571E-2,((44[&rate=4.288877358590349E-4]:6.701223467175E-1,((50[&rate=4.288877358590349E-4]:2.340368786332E-1,48[&rate=4.288877358590349E-4]:3.16228659455E-1)[&rate=4.288877358590349E-4]:2.096909105607E-1,(45[&rate=4.288877358590349E-4]:5.180853384595E-1,43[&rate=4.288877358590349E-4]:4.989072562678E-1)[&rate=4.288877358590349E-4]:5.094505528896E-3)[&rate=4.288877358590349E-4]:1.688603109482E-1)[&rate=4.288877358590349E-4]:1.557832189838E-1,((17[&rate=4.288877358590349E-4]:7.814001238229E-1,11[&rate=4.288877358590349E-4]:7.430439594392E-1)[&rate=4.288877358590349E-4]:3.217216917169E-2,51[&rate=4.288877358590349E-4]:6.93024347789E-1)[&rate=4.288877358590349E-4]:7.534697133681E-2)[&rate=4.288877358590349E-4]:5.046514469494E-2)[&rate=4.288877358590349E-4]:2.331744829062E-1)[&rate=4.288877358590349E-4]:2.163101620381E-1)[&rate=4.288877358590349E-4]:1.855638718302E-2)[&rate=4.288877358590349E-4]:7.792237987768E-2,(3[&rate=4.288877358590349E-4]:9.329489388819E-1,((13[&rate=4.288877358590349E-4]:6.219522653551E-1,9[&rate=4.288877358590349E-4]:5.835961009717E-1)[&rate=4.288877358590349E-4]:1.807081408922E-1,(16[&rate=4.288877358590349E-4]:7.770122380889E-1,5[&rate=4.288877358590349E-4]:7.139985394588E-1)[&rate=4.288877358590349E-4]:3.386734624071E-2)[&rate=4.288877358590349E-4]:2.371378477029E-1)[&rate=4.288877358590349E-4]:4.373303889988E-1)[&rate=4.288877358590349E-4]:9.481488371348E-1)[&rate=4.288877358590349E-4]:3.510864132019E-1)[&rate=4.288877358590349E-4]:2.056305473733E-2)[&rate=4.288877358590349E-4]:1.57851593959E-1);
tree STATE_22652000 [&joint=-18019.434311896137,lnP=-18019.434311896137] = [&R] (((((62[&rate=5.141397461194541E-4]:7.71038362995E-1,(((((28[&rate=5.141397461194541E-4]:8.384916867366E-1,(20[&rate=5.141397461194541E-4]:4.239692533044E-1,25[&rate=5.141397461194541E-4]:4.404076094688E-1)[&rate=5.141397461194541E-4]:3.597279128841E-1)[&rate=5.141397461194541E-4]:1.993008228296E-3,((7[&rate=5.141397461194541E-4]:2.968771436084E-1,6[&rate=5.141397461194541E-4]:2.968771436084E-1)[&rate=5.141397461194541E-4]:2.945308345523E-1,24[&rate=5.141397461194541E-4]:6.982572932292E-1)[&rate=5.141397461194541E-4]:9.839178529733E-2)[&rate=5.141397461194541E-4]:8.369400904999E-2,2[&rate=5.141397461194541E-4]:6.967814437408E-1)[&rate=5.141397461194541E-4]:1.936624857395E0,30[&rate=5.141397461194541E-4]:6.766804983064E-1)[&rate=5.141397461194541E-4]:1.577094907404E-2,29[&rate=5.141397461194541E-4]:6.924514473805E-1)[&rate=5.141397461194541E-4]:2.12098664342E-2)[&rate=5.141397461194541E-4]:2.584848737271E-2,(38[&rate=5.141397461194541E-4]:8.976237579835E-1,(((((56[&rate=5.141397461194541E-4]:4.364546137288E-1,60[&rate=5.141397461194541E-4]:4.391943397564E-1)[&rate=5.141397461194541E-4]:1.181220337451E-2,59[&rate=5.141397461194541E-4]:4.45527091076E-1)[&rate=5.141397461194541E-4]:2.813929581925E-1,57[&rate=5.141397461194541E-4]:7.323995013234E-1)[&rate=5.141397461194541E-4]:8.296599848978E-1,(((39[&rate=5.141397461194541E-4]:1.030227062402E-2,((55[&rate=5.141397461194541E-4]:7.844487839698E-1,10[&rate=5.141397461194541E-4]:8.036268661616E-1)[&rate=5.141397461194541E-4]:8.491196882711E-2,((18[&rate=5.141397461194541E-4]:3.905353695519E-1,23[&rate=5.141397461194541E-4]:4.097134517436E-1)[&rate=5.141397461194541E-4]:3.761477074157E-1,21[&rate=5.141397461194541E-4]:7.749022550497E-1)[&rate=5.141397461194541E-4]:1.985680867882E-1)[&rate=5.141397461194541E-4]:1.875168602928E-1)[&rate=5.141397461194541E-4]:9.657655129136E-2,((1[&rate=5.141397461194541E-4]:1.611933528094E-1,(26[&rate=5.141397461194541E-4]:7.93286664627E-1,19[&rate=5.141397461194541E-4]:7.686291303806E-1)[&rate=5.141397461194541E-4]:1.542080580453E-1)[&rate=5.141397461194541E-4]:2.883254249403E-1,22[&rate=5.141397461194541E-4]:1.230340695558E0)[&rate=5.141397461194541E-4]:3.81819619738E-2)[&rate=5.141397461194541E-4]:1.608437020131E-1,(((49[&rate=5.141397461194541E-4]:7.430632012072E-1,(46[&rate=5.141397461194541E-4]:5.536544680586E-1,41[&rate=5.141397461194541E-4]:5.317366598395E-1)[&rate=5.141397461194541E-4]:1.839292810939E-1)[&rate=5.141397461194541E-4]:1.960263167411E-1,((53[&rate=5.141397461194541E-4]:8.569909102016E-1,(4[&rate=5.141397461194541E-4]:5.328957009847E-1,27[&rate=5.141397461194541E-4]:7.054984407107E-1)[&rate=5.141397461194541E-4]:2.638212366141E-1)[&rate=5.141397461194541E-4]:1.210131441883E-2,((12[&rate=5.141397461194541E-4]:5.194635242762E-1,15[&rate=5.141397461194541E-4]:5.578196886599E-1)[&rate=5.141397461194541E-4]:2.037865644727E-1,8[&rate=5.141397461194541E-4]:7.150309106669E-1)[&rate=5.141397461194541E-4]:1.43102409844E-1)[&rate=5.141397461194541E-4]:7.273701935542E-2)[&rate=5.141397461194541E-4]:2.232187886506E-1,(((17[&rate=5.141397461194541E-4]:5.755003596991E-1,11[&rate=5.141397461194541E-4]:5.371441953154E-1)[&rate=5.141397461194541E-4]:2.300535798231E-1,(51[&rate=5.141397461194541E-4]:6.605463992499E-1,(44[&rate=5.141397461194541E-4]:6.021495430302E-1,((50[&rate=5.141397461194541E-4]:2.55080989932E-1,48[&rate=5.141397461194541E-4]:3.372727707539E-1)[&rate=5.141397461194541E-4]:1.861078321139E-1,(43[&rate=5.141397461194541E-4]:4.98685726699E-1,45[&rate=5.141397461194541E-4]:5.178638088907E-1)[&rate=5.141397461194541E-4]:2.777067949727E-3)[&rate=5.141397461194541E-4]:1.034264744088E-1)[&rate=5.141397461194541E-4]:1.159311027951E-1)[&rate=5.141397461194541E-4]:2.445959506669E-2)[&rate=5.141397461194541E-4]:1.181898939209E-1,(((63[&rate=5.141397461194541E-4]:2.373629011461E-1,58[&rate=5.141397461194541E-4]:2.346231751188E-1)[&rate=5.141397461194541E-4]:5.105419362117E-1,((47[&rate=5.141397461194541E-4]:5.043732074095E-1,42[&rate=5.141397461194541E-4]:4.879348512451E-1)[&rate=5.141397461194541E-4]:1.713424548646E-2,(54[&rate=5.141397461194541E-4]:5.220794212847E-1,40[&rate=5.141397461194541E-4]:3.302985993669E-1)[&rate=5.141397461194541E-4]:1.747704973647E-1)[&rate=5.141397461194541E-4]:2.647535488453E-1)[&rate=5.141397461194541E-4]:2.367894258784E-2,52[&rate=5.141397461194541E-4]:7.332276155619E-1)[&rate=5.141397461194541E-4]:6.996827267554E-2)[&rate=5.141397461194541E-4]:2.769206375396E-1)[&rate=5.141397461194541E-4]:1.793868200692E-1)[&rate=5.141397461194541E-4]:4.776161982687E-2)[&rate=5.141397461194541E-4]:5.70174978914E-2,((5[&rate=5.141397461194541E-4]:8.31244604542E-1,(13[&rate=5.141397461194541E-4]:8.268307870236E-1,9[&rate=5.141397461194541E-4]:7.884746226401E-1)[&rate=5.141397461194541E-4]:5.920833806621E-2)[&rate=5.141397461194541E-4]:5.671573385122E-2,(16[&rate=5.141397461194541E-4]:9.185749139304E-1,3[&rate=5.141397461194541E-4]:8.035064207798E-1)[&rate=5.141397461194541E-4]:3.239912309296E-2)[&rate=5.141397461194541E-4]:5.338563717467E-1)[&rate=5.141397461194541E-4]:5.306015683917E-1)[&rate=5.141397461194541E-4]:8.150502021976E-1)[&rate=5.141397461194541E-4]:9.538278915191E-2,(31[&rate=5.141397461194541E-4]:6.667088706139E-1,14[&rate=5.141397461194541E-4]:2.697556987988E0)[&rate=5.141397461194541E-4]:2.228285284684E-1)[&rate=5.141397461194541E-4]:1.224933282763E-2,61[&rate=5.141397461194541E-4]:9.673605024018E-1)[&rate=5.141397461194541E-4]:1.249229437532E-1,(((32[&rate=5.141397461194541E-4]:6.114584843922E-1,37[&rate=5.141397461194541E-4]:5.267590308402E-1)[&rate=5.141397461194541E-4]:1.652574711214E-1,35[&rate=5.141397461194541E-4]:7.657869937649E-1)[&rate=5.141397461194541E-4]:1.118819050363E-1,((36[&rate=5.141397461194541E-4]:6.651035072098E-1,33[&rate=5.141397461194541E-4]:6.29584381527E-1)[&rate=5.141397461194541E-4]:1.679184000919E-1,34[&rate=5.141397461194541E-4]:6.11710431892E-1)[&rate=5.141397461194541E-4]:6.650491499669E-2)[&rate=5.141397461194541E-4]:2.228112686652E-1);
tree STATE_22654000 [&joint=-18033.883566181936,lnP=-18033.883566181936] = [&R] ((((36[&rate=4.916359683568565E-4]:6.096560161333E-1,33[&rate=4.916359683568565E-4]:5.741368904505E-1)[&rate=4.916359683568565E-4]:2.197074029671E-1,34[&rate=4.916359683568565E-4]:6.080519436907E-1)[&rate=4.916359683568565E-4]:1.894456965877E-2,35[&rate=4.916359683568565E-4]:8.264500652619E-1)[&rate=4.916359683568565E-4]:1.461767814618E-1,((32[&rate=4.916359683568565E-4]:8.199539170509E-1,37[&rate=4.916359683568565E-4]:7.352544634988E-1)[&rate=4.916359683568565E-4]:1.528247432965E-1,((((61[&rate=4.916359683568565E-4]:6.263796570952E-1,31[&rate=4.916359683568565E-4]:5.608058866032E-1)[&rate=4.916359683568565E-4]:1.014188329292E-1,14[&rate=4.916359683568565E-4]:2.693072836907E0)[&rate=4.916359683568565E-4]:7.315997510951E-2,((((((((7[&rate=4.916359683568565E-4]:3.551752348927E-1,6[&rate=4.916359683568565E-4]:3.551752348927E-1)[&rate=4.916359683568565E-4]:3.372098096097E-1,24[&rate=4.916359683568565E-4]:7.992343595709E-1)[&rate=4.916359683568565E-4]:6.558745505378E-2,28[&rate=4.916359683568565E-4]:9.086574310631E-1)[&rate=4.916359683568565E-4]:3.73856569559E-2,(20[&rate=4.916359683568565E-4]:3.192608273507E-1,25[&rate=4.916359683568565E-4]:3.35699183515E-1)[&rate=4.916359683568565E-4]:5.719877401203E-1)[&rate=4.916359683568565E-4]:1.195220398516E-1,2[&rate=4.916359683568565E-4]:8.381678675966E-1)[&rate=4.916359683568565E-4]:1.633270596071E0,29[&rate=4.916359683568565E-4]:5.147126608383E-1)[&rate=4.916359683568565E-4]:6.895871612166E-2,30[&rate=4.916359683568565E-4]:5.8367137696E-1)[&rate=4.916359683568565E-4]:9.426334497888E-2,62[&rate=4.916359683568565E-4]:7.353117711192E-1)[&rate=4.916359683568565E-4]:2.805163960101E-3)[&rate=4.916359683568565E-4]:1.292831151275E-1,(38[&rate=4.916359683568565E-4]:1.392743448473E0,(((((59[&rate=4.916359683568565E-4]:5.462776610604E-1,56[&rate=4.916359683568565E-4]:5.490173870878E-1)[&rate=4.916359683568565E-4]:2.476514084028E-2,60[&rate=4.916359683568565E-4]:5.765222539556E-1)[&rate=4.916359683568565E-4]:5.168149686438E-1,57[&rate=4.916359683568565E-4]:1.093337222599E0)[&rate=4.916359683568565E-4]:4.419694215875E-1,(((((46[&rate=4.916359683568565E-4]:5.47623603517E-1,41[&rate=4.916359683568565E-4]:5.257057952979E-1)[&rate=4.916359683568565E-4]:3.430130898243E-1,(((12[&rate=4.916359683568565E-4]:6.375171316515E-1,15[&rate=4.916359683568565E-4]:6.758732960352E-1)[&rate=4.916359683568565E-4]:8.972829685209E-2,(4[&rate=4.916359683568565E-4]:1.500989866819E-1,27[&rate=4.916359683568565E-4]:3.227017264079E-1)[&rate=4.916359683568565E-4]:5.196121952466E-1)[&rate=4.916359683568565E-4]:4.40960665879E-2,(8[&rate=4.916359683568565E-4]:3.61702497568E-1,49[&rate=4.916359683568565E-4]:3.6992167565E-1)[&rate=4.916359683568565E-4]:4.014198194415E-1)[&rate=4.916359683568565E-4]:1.247746503045E-1)[&rate=4.916359683568565E-4]:3.177454235513E-3,53[&rate=4.916359683568565E-4]:9.020333256591E-1)[&rate=4.916359683568565E-4]:3.084921798521E-1,((52[&rate=4.916359683568565E-4]:8.870366078384E-1,(((17[&rate=4.916359683568565E-4]:5.976478728463E-1,11[&rate=4.916359683568565E-4]:5.592917084626E-1)[&rate=4.916359683568565E-4]:2.328704249808E-1,51[&rate=4.916359683568565E-4]:7.099703526215E-1)[&rate=4.916359683568565E-4]:5.10827009169E-2,(44[&rate=4.916359683568565E-4]:6.957060363197E-1,(((50[&rate=4.916359683568565E-4]:3.136197591379E-1,48[&rate=4.916359683568565E-4]:3.958115399597E-1)[&rate=4.916359683568565E-4]:1.854590834018E-1,45[&rate=4.916359683568565E-4]:5.785308973341E-1)[&rate=4.916359683568565E-4]:1.358569178962E-1,43[&rate=4.916359683568565E-4]:6.952097330387E-1)[&rate=4.916359683568565E-4]:3.236029308417E-3)[&rate=4.916359683568565E-4]:1.228812637941E-1)[&rate=4.916359683568565E-4]:1.259835543E-1)[&rate=4.916359683568565E-4]:1.580835143211E-1,((63[&rate=4.916359683568565E-4]:7.724286826935E-1,58[&rate=4.916359683568565E-4]:7.696889566661E-1)[&rate=4.916359683568565E-4]:2.710568859302E-1,((42[&rate=4.916359683568565E-4]:6.057180480205E-1,(40[&rate=4.916359683568565E-4]:5.906241792615E-1,54[&rate=4.916359683568565E-4]:7.824050011792E-1)[&rate=4.916359683568565E-4]:1.509386875901E-2)[&rate=4.916359683568565E-4]:1.500055912976E-2,47[&rate=4.916359683568565E-4]:6.371569633146E-1)[&rate=4.916359683568565E-4]:4.446847696925E-1)[&rate=4.916359683568565E-4]:3.999071791955E-2)[&rate=4.916359683568565E-4]:8.047387650224E-2)[&rate=4.916359683568565E-4]:8.736615969071E-2,((((55[&rate=4.916359683568565E-4]:5.73538344207E-1,10[&rate=4.916359683568565E-4]:5.927164263987E-1)[&rate=4.916359683568565E-4]:2.527655845339E-1,((18[&rate=4.916359683568565E-4]:4.859066808564E-1,23[&rate=4.916359683568565E-4]:5.050847630481E-1)[&rate=4.916359683568565E-4]:2.055703975234E-1,21[&rate=4.916359683568565E-4]:6.996962564619E-1)[&rate=4.916359683568565E-4]:2.307172613199E-1)[&rate=4.916359683568565E-4]:2.149680820784E-1,((1[&rate=4.916359683568565E-4]:3.314804870531E-2,(26[&rate=4.916359683568565E-4]:6.336659996502E-1,19[&rate=4.916359683568565E-4]:6.090084654038E-1)[&rate=4.916359683568565E-4]:1.85783418918E-1)[&rate=4.916359683568565E-4]:1.414433352508E-1,22[&rate=4.916359683568565E-4]:9.554133017643E-1)[&rate=4.916359683568565E-4]:2.009272022056E-1)[&rate=4.916359683568565E-4]:3.959743374812E-2,39[&rate=4.916359683568565E-4]:3.429410210166E-2)[&rate=4.916359683568565E-4]:1.868852343331E-1)[&rate=4.916359683568565E-4]:6.755196528633E-2)[&rate=4.916359683568565E-4]:8.131511429127E-2,(((16[&rate=4.916359683568565E-4]:6.44617025692E-1,3[&rate=4.916359683568565E-4]:5.295485325414E-1)[&rate=4.916359683568565E-4]:4.394408656691E-2,5[&rate=4.916359683568565E-4]:6.255474136288E-1)[&rate=4.916359683568565E-4]:3.183008471329E-1,(13[&rate=4.916359683568565E-4]:6.9330665814E-1,9[&rate=4.916359683568565E-4]:6.549504937565E-1)[&rate=4.916359683568565E-4]:3.053361231695E-1)[&rate=4.916359683568565E-4]:4.755132237439E-1)[&rate=4.916359683568565E-4]:1.028176484515E0)[&rate=4.916359683568565E-4]:3.904437115473E-1)[&rate=4.916359683568565E-4]:2.34113970259E-2)[&rate=4.916359683568565E-4]:1.077714812505E-2);
tree STATE_22656000 [&joint=-18025.161528875928,lnP=-18025.161528875928] = [&R] ((32[&rate=5.20464103119369E-4]:8.81561314018E-1,37[&rate=5.20464103119369E-4]:7.968618604659E-1)[&rate=5.20464103119369E-4]:1.282111565658E-1,((((((28[&rate=5.20464103119369E-4]:7.573605590697E-1,((7[&rate=5.20464103119369E-4]:3.618657841373E-1,6[&rate=5.20464103119369E-4]:3.618657841373E-1)[&rate=5.20464103119369E-4]:1.810116936023E-1,24[&rate=5.20464103119369E-4]:6.497267928081E-1)[&rate=5.20464103119369E-4]:6.379814982313E-2)[&rate=5.20464103119369E-4]:2.647171508981E-2,(20[&rate=5.20464103119369E-4]:5.952381640586E-1,25[&rate=5.20464103119369E-4]:6.11676520223E-1)[&rate=5.20464103119369E-4]:1.337995895528E-1)[&rate=5.20464103119369E-4]:3.872602782722E-1,2[&rate=5.20464103119369E-4]:9.436952921576E-1)[&rate=5.20464103119369E-4]:1.718116014422E0,((38[&rate=5.20464103119369E-4]:1.346848506596E0,(((((59[&rate=5.20464103119369E-4]:4.528529356158E-1,60[&rate=5.20464103119369E-4]:4.583323876708E-1)[&rate=5.20464103119369E-4]:1.375703487727E-1,56[&rate=5.20464103119369E-4]:5.931630104159E-1)[&rate=5.20464103119369E-4]:1.023175265736E-1,57[&rate=5.20464103119369E-4]:6.982202630171E-1)[&rate=5.20464103119369E-4]:6.845395376217E-1,((((53[&rate=5.20464103119369E-4]:7.39617141087E-1,((12[&rate=5.20464103119369E-4]:2.962734240037E-1,15[&rate=5.20464103119369E-4]:3.346295883874E-1)[&rate=5.20464103119369E-4]:2.699672792315E-1,((4[&rate=5.20464103119369E-4]:1.225729629526E-1,27[&rate=5.20464103119369E-4]:2.951757026786E-1)[&rate=5.20464103119369E-4]:3.369920497379E-1,8[&rate=5.20464103119369E-4]:5.088800811836E-1)[&rate=5.20464103119369E-4]:4.914144396956E-2)[&rate=5.20464103119369E-4]:1.706367118242E-1)[&rate=5.20464103119369E-4]:1.548573420351E-1,(49[&rate=5.20464103119369E-4]:7.721506699112E-1,(46[&rate=5.20464103119369E-4]:6.245494019255E-1,41[&rate=5.20464103119369E-4]:6.026315937065E-1)[&rate=5.20464103119369E-4]:1.42121815931E-1)[&rate=5.20464103119369E-4]:1.195840871833E-1)[&rate=5.20464103119369E-4]:2.736010777323E-1,((((63[&rate=5.20464103119369E-4]:3.761382371881E-1,58[&rate=5.20464103119369E-4]:3.733985111608E-1)[&rate=5.20464103119369E-4]:6.319978435807E-1,(40[&rate=5.20464103119369E-4]:8.807422612919E-1,(47[&rate=5.20464103119369E-4]:6.62819612384E-1,(54[&rate=5.20464103119369E-4]:6.299016802848E-1,42[&rate=5.20464103119369E-4]:4.381208583671E-1)[&rate=5.20464103119369E-4]:2.082603978525E-1)[&rate=5.20464103119369E-4]:2.343610050724E-1)[&rate=5.20464103119369E-4]:1.49311627696E-1)[&rate=5.20464103119369E-4]:8.19623067915E-2,(((17[&rate=5.20464103119369E-4]:4.413763515701E-1,11[&rate=5.20464103119369E-4]:4.030201871864E-1)[&rate=5.20464103119369E-4]:4.448335054936E-1,(44[&rate=5.20464103119369E-4]:5.595784580219E-1,(43[&rate=5.20464103119369E-4]:5.387905747512E-1,((50[&rate=5.20464103119369E-4]:3.190910511393E-1,48[&rate=5.20464103119369E-4]:4.012828319611E-1)[&rate=5.20464103119369E-4]:3.228935421613E-3,45[&rate=5.20464103119369E-4]:4.017720413554E-1)[&rate=5.20464103119369E-4]:1.561966155875E-1)[&rate=5.20464103119369E-4]:2.352760929807E-2)[&rate=5.20464103119369E-4]:2.636177004118E-1)[&rate=5.20464103119369E-4]:7.141465718718E-2,51[&rate=5.20464103119369E-4]:8.370765690454E-1)[&rate=5.20464103119369E-4]:2.146656541312E-1)[&rate=5.20464103119369E-4]:6.717303158177E-3,52[&rate=5.20464103119369E-4]:1.058459526335E0)[&rate=5.20464103119369E-4]:2.468452767014E-2)[&rate=5.20464103119369E-4]:1.956680773646E-2,((((1[&rate=5.20464103119369E-4]:7.579339564819E-2,(26[&rate=5.20464103119369E-4]:7.775602241656E-1,19[&rate=5.20464103119369E-4]:7.529026899192E-1)[&rate=5.20464103119369E-4]:8.453454134553E-2)[&rate=5.20464103119369E-4]:9.421299682601E-2,22[&rate=5.20464103119369E-4]:9.508283102824E-1)[&rate=5.20464103119369E-4]:2.701292392461E-1,39[&rate=5.20464103119369E-4]:5.93137139122E-2)[&rate=5.20464103119369E-4]:2.073435390657E-2,((55[&rate=5.20464103119369E-4]:4.582625981934E-1,10[&rate=5.20464103119369E-4]:4.774406803851E-1)[&rate=5.20464103119369E-4]:3.024403258262E-1,((18[&rate=5.20464103119369E-4]:3.64528256405E-1,23[&rate=5.20464103119369E-4]:3.837063385967E-1)[&rate=5.20464103119369E-4]:4.002855990868E-1,21[&rate=5.20464103119369E-4]:7.730330335738E-1)[&rate=5.20464103119369E-4]:9.177947948668E-2)[&rate=5.20464103119369E-4]:3.65920486265E-1)[&rate=5.20464103119369E-4]:3.088197200494E-2)[&rate=5.20464103119369E-4]:2.525441834929E-2)[&rate=5.20464103119369E-4]:2.296370049771E-1,(3[&rate=5.20464103119369E-4]:9.679477640548E-1,((5[&rate=5.20464103119369E-4]:5.859558979638E-1,16[&rate=5.20464103119369E-4]:6.489695965939E-1)[&rate=5.20464103119369E-4]:1.245756250992E-1,(13[&rate=5.20464103119369E-4]:5.470250493892E-1,9[&rate=5.20464103119369E-4]:5.086688850057E-1)[&rate=5.20464103119369E-4]:2.183009942216E-1)[&rate=5.20464103119369E-4]:3.094710355124E-1)[&rate=5.20464103119369E-4]:3.951339730679E-1)[&rate=5.20464103119369E-4]:9.865064955007E-1)[&rate=5.20464103119369E-4]:3.074973205249E-1,(29[&rate=5.20464103119369E-4]:6.54700807111E-1,62[&rate=5.20464103119369E-4]:7.120778562914E-1)[&rate=5.20464103119369E-4]:2.648086101591E-2)[&rate=5.20464103119369E-4]:2.390383562365E-2)[&rate=5.20464103119369E-4]:5.677930992656E-2,(30[&rate=5.20464103119369E-4]:6.803563902066E-1,((14[&rate=5.20464103119369E-4]:2.653149693821E0,61[&rate=5.20464103119369E-4]:6.878753469391E-1)[&rate=5.20464103119369E-4]:8.065174274051E-3,31[&rate=5.20464103119369E-4]:6.303667507212E-1)[&rate=5.20464103119369E-4]:1.046344482284E-1)[&rate=5.20464103119369E-4]:8.150842347055E-2)[&rate=5.20464103119369E-4]:1.908011538223E-2,((36[&rate=5.20464103119369E-4]:6.766775280927E-1,33[&rate=5.20464103119369E-4]:6.411584024098E-1)[&rate=5.20464103119369E-4]:2.17937520987E-1,(34[&rate=5.20464103119369E-4]:4.833388861391E-1,35[&rate=5.20464103119369E-4]:6.827924380516E-1)[&rate=5.20464103119369E-4]:1.89964687531E-1)[&rate=5.20464103119369E-4]:3.660310402317E-2)[&rate=5.20464103119369E-4]:8.948327922929E-2);
tree STATE_22658000 [&joint=-18010.954363158824,lnP=-18010.954363158824] = [&R] ((((29[&rate=5.21873065599919E-4]:6.332209038373E-1,(((28[&rate=5.21873065599919E-4]:7.796013132566E-1,(20[&rate=5.21873065599919E-4]:3.780854488236E-1,25[&rate=5.21873065599919E-4]:3.94523804988E-1)[&rate=5.21873065599919E-4]:3.467213438849E-1)[&rate=5.21873065599919E-4]:6.694105223311E-2,((7[&rate=5.21873065599919E-4]:1.547916055532E-1,6[&rate=5.21873065599919E-4]:1.547916055532E-1)[&rate=5.21873065599919E-4]:4.55184273052E-1,24[&rate=5.21873065599919E-4]:7.168251936737E-1)[&rate=5.21873065599919E-4]:8.588155537753E-2)[&rate=5.21873065599919E-4]:1.442599150702E-1,2[&rate=5.21873065599919E-4]:7.634050202858E-1)[&rate=5.21873065599919E-4]:1.826541686381E0)[&rate=5.21873065599919E-4]:6.450748002932E-2,(((14[&rate=5.21873065599919E-4]:2.760472168276E0,(30[&rate=5.21873065599919E-4]:6.389449876622E-1,31[&rate=5.21873065599919E-4]:6.935897964051E-1)[&rate=5.21873065599919E-4]:3.603425449627E-2)[&rate=5.21873065599919E-4]:5.994282758145E-3,61[&rate=5.21873065599919E-4]:8.011921041515E-1)[&rate=5.21873065599919E-4]:6.2576504558E-3,62[&rate=5.21873065599919E-4]:7.446082245527E-1)[&rate=5.21873065599919E-4]:1.049720849421E-2)[&rate=5.21873065599919E-4]:5.111271131071E-2,(38[&rate=5.21873065599919E-4]:1.569235350998E0,(((((((18[&rate=5.21873065599919E-4]:7.809993725296E-1,23[&rate=5.21873065599919E-4]:8.001774547213E-1)[&rate=5.21873065599919E-4]:3.767454613459E-2,21[&rate=5.21873065599919E-4]:8.268930967462E-1)[&rate=5.21873065599919E-4]:2.11211289392E-1,(55[&rate=5.21873065599919E-4]:6.419583192186E-1,10[&rate=5.21873065599919E-4]:6.611364014104E-1)[&rate=5.21873065599919E-4]:2.920364778787E-1)[&rate=5.21873065599919E-4]:1.644629450678E-1,39[&rate=5.21873065599919E-4]:5.18823996994E-2)[&rate=5.21873065599919E-4]:1.323642330032E-2,((1[&rate=5.21873065599919E-4]:6.652178294402E-2,(26[&rate=5.21873065599919E-4]:7.168070325049E-1,19[&rate=5.21873065599919E-4]:6.921494982584E-1)[&rate=5.21873065599919E-4]:1.360161203021E-1)[&rate=5.21873065599919E-4]:7.008058676419E-2,22[&rate=5.21873065599919E-4]:9.174242875164E-1)[&rate=5.21873065599919E-4]:3.093383710996E-1)[&rate=5.21873065599919E-4]:1.018390656535E-1,((((46[&rate=5.21873065599919E-4]:7.830034717345E-1,41[&rate=5.21873065599919E-4]:7.610856635154E-1)[&rate=5.21873065599919E-4]:1.03828004962E-1,((53[&rate=5.21873065599919E-4]:7.162648111398E-1,8[&rate=5.21873065599919E-4]:7.053059070301E-1)[&rate=5.21873065599919E-4]:5.140193502883E-2,(49[&rate=5.21873065599919E-4]:7.053515959949E-1,((4[&rate=5.21873065599919E-4]:2.144266698059E-1,27[&rate=5.21873065599919E-4]:3.870294095319E-1)[&rate=5.21873065599919E-4]:4.265315562296E-1,(12[&rate=5.21873065599919E-4]:5.661471086999E-1,15[&rate=5.21873065599919E-4]:6.045032730836E-1)[&rate=5.21873065599919E-4]:1.323453639108E-1)[&rate=5.21873065599919E-4]:6.859123384161E-3)[&rate=5.21873065599919E-4]:5.957542414618E-2)[&rate=5.21873065599919E-4]:1.273839086102E-1)[&rate=5.21873065599919E-4]:3.19974530796E-1,(((51[&rate=5.21873065599919E-4]:8.253601222875E-1,(17[&rate=5.21873065599919E-4]:6.814338297637E-1,11[&rate=5.21873065599919E-4]:6.4307766538E-1)[&rate=5.21873065599919E-4]:2.644742377294E-1)[&rate=5.21873065599919E-4]:5.998991311742E-2,(44[&rate=5.21873065599919E-4]:5.733460331589E-1,((50[&rate=5.21873065599919E-4]:3.379529797647E-1,48[&rate=5.21873065599919E-4]:4.201447605866E-1)[&rate=5.21873065599919E-4]:1.293652266297E-2,(43[&rate=5.21873065599919E-4]:2.930160116163E-1,45[&rate=5.21873065599919E-4]:3.12194093808E-1)[&rate=5.21873065599919E-4]:1.181474634142E-1)[&rate=5.21873065599919E-4]:1.649222841558E-1)[&rate=5.21873065599919E-4]:3.695382488215E-1)[&rate=5.21873065599919E-4]:1.09381397242E-1,(((63[&rate=5.21873065599919E-4]:3.398148502732E-1,58[&rate=5.21873065599919E-4]:3.370751242458E-1)[&rate=5.21873065599919E-4]:5.176191703692E-1,((40[&rate=5.21873065599919E-4]:4.496302779228E-1,(47[&rate=5.21873065599919E-4]:2.9201467469E-1,42[&rate=5.21873065599919E-4]:2.755763185256E-1)[&rate=5.21873065599919E-4]:1.740539593972E-1)[&rate=5.21873065599919E-4]:1.548161136647E-1,54[&rate=5.21873065599919E-4]:7.962272135052E-1)[&rate=5.21873065599919E-4]:2.74905437274E-1)[&rate=5.21873065599919E-4]:1.220492410958E-1,52[&rate=5.21873065599919E-4]:9.411270973545E-1)[&rate=5.21873065599919E-4]:5.360433529244E-2)[&rate=5.21873065599919E-4]:1.353622460784E-1)[&rate=5.21873065599919E-4]:2.787798905637E-2,(((60[&rate=5.21873065599919E-4]:5.583490284514E-1,56[&rate=5.21873065599919E-4]:5.556093024239E-1)[&rate=5.21873065599919E-4]:8.650569885899E-2,59[&rate=5.21873065599919E-4]:6.393752752555E-1)[&rate=5.21873065599919E-4]:1.790120579269E-1,57[&rate=5.21873065599919E-4]:8.238667852374E-1)[&rate=5.21873065599919E-4]:5.888994030925E-1)[&rate=5.21873065599919E-4]:7.670427891862E-4)[&rate=5.21873065599919E-4]:2.771307968684E-1,((16[&rate=5.21873065599919E-4]:6.022155277941E-1,(5[&rate=5.21873065599919E-4]:5.280191271197E-1,(13[&rate=5.21873065599919E-4]:3.761047531243E-1,9[&rate=5.21873065599919E-4]:3.377485887408E-1)[&rate=5.21873065599919E-4]:2.067088945432E-1)[&rate=5.21873065599919E-4]:1.118270204429E-2)[&rate=5.21873065599919E-4]:1.700212810383E-1,3[&rate=5.21873065599919E-4]:6.571683156818E-1)[&rate=5.21873065599919E-4]:7.841806438125E-1)[&rate=5.21873065599919E-4]:1.130626117532E0)[&rate=5.21873065599919E-4]:1.527699031729E-1)[&rate=5.21873065599919E-4]:1.815725627566E-2,((35[&rate=5.21873065599919E-4]:8.067556029739E-1,(32[&rate=5.21873065599919E-4]:5.712630095057E-1,37[&rate=5.21873065599919E-4]:4.865635559537E-1)[&rate=5.21873065599919E-4]:2.464215552169E-1)[&rate=5.21873065599919E-4]:3.037799751321E-2,((36[&rate=5.21873065599919E-4]:7.41668103096E-1,33[&rate=5.21873065599919E-4]:7.061489774131E-1)[&rate=5.21873065599919E-4]:9.484097799748E-2,34[&rate=5.21873065599919E-4]:6.151976056837E-1)[&rate=5.21873065599919E-4]:2.248244289087E-2)[&rate=5.21873065599919E-4]:5.828005151216E-2);
tree STATE_22660000 [&joint=-17995.10177040195,lnP=-17995.10177040195] = [&R] (((((((31[&rate=5.799812244917363E-4]:6.882674578713E-1,(38[&rate=5.799812244917363E-4]:8.85206617784E-1,((((((49[&rate=5.799812244917363E-4]:5.198378716157E-1,8[&rate=5.799812244917363E-4]:5.116186935337E-1)[&rate=5.799812244917363E-4]:1.715814159015E-1,((4[&rate=5.799812244917363E-4]:3.960117508039E-1,27[&rate=5.799812244917363E-4]:5.6861449053E-1)[&rate=5.799812244917363E-4]:2.268063722517E-1,(12[&rate=5.799812244917363E-4]:4.089586316097E-1,15[&rate=5.799812244917363E-4]:4.473147959934E-1)[&rate=5.799812244917363E-4]:2.713937380211E-1)[&rate=5.799812244917363E-4]:1.106691788644E-2)[&rate=5.799812244917363E-4]:1.965794808559E-2,(46[&rate=5.799812244917363E-4]:6.709674722588E-1,(53[&rate=5.799812244917363E-4]:5.553941391879E-1,41[&rate=5.799812244917363E-4]:5.252571528866E-1)[&rate=5.799812244917363E-4]:1.237925111531E-1)[&rate=5.799812244917363E-4]:3.463031128931E-2)[&rate=5.799812244917363E-4]:4.303424539582E-1,(((51[&rate=5.799812244917363E-4]:4.478984166992E-1,(17[&rate=5.799812244917363E-4]:3.672551589398E-1,11[&rate=5.799812244917363E-4]:3.288989945561E-1)[&rate=5.799812244917363E-4]:2.01191202965E-1)[&rate=5.799812244917363E-4]:1.573865243607E-1,(44[&rate=5.799812244917363E-4]:4.550381040193E-1,(43[&rate=5.799812244917363E-4]:4.262973945827E-1,(45[&rate=5.799812244917363E-4]:4.078408174105E-1,(50[&rate=5.799812244917363E-4]:2.273241441025E-1,48[&rate=5.799812244917363E-4]:3.095159249244E-1)[&rate=5.799812244917363E-4]:1.010646185135E-1)[&rate=5.799812244917363E-4]:3.763465936389E-2)[&rate=5.799812244917363E-4]:3.148043546398E-2)[&rate=5.799812244917363E-4]:2.077810836161E-1)[&rate=5.799812244917363E-4]:4.265118838317E-1,((52[&rate=5.799812244917363E-4]:7.80987371574E-1,(42[&rate=5.799812244917363E-4]:6.950086113223E-1,((54[&rate=5.799812244917363E-4]:6.546319530748E-1,40[&rate=5.799812244917363E-4]:4.62851131157E-1)[&rate=5.799812244917363E-4]:1.14839609139E-1,47[&rate=5.799812244917363E-4]:5.941290964604E-1)[&rate=5.799812244917363E-4]:1.173178710263E-1)[&rate=5.799812244917363E-4]:1.462527328545E-1)[&rate=5.799812244917363E-4]:4.639517334243E-2,(63[&rate=5.799812244917363E-4]:4.415428106229E-1,58[&rate=5.799812244917363E-4]:4.388030845956E-1)[&rate=5.799812244917363E-4]:4.241958986772E-1)[&rate=5.799812244917363E-4]:2.044142799752E-1)[&rate=5.799812244917363E-4]:2.743108384752E-2)[&rate=5.799812244917363E-4]:7.057282305813E-2,((((56[&rate=5.799812244917363E-4]:5.882472478276E-1,60[&rate=5.799812244917363E-4]:5.909869738552E-1)[&rate=5.799812244917363E-4]:4.408784058588E-2,59[&rate=5.799812244917363E-4]:6.295953623862E-1)[&rate=5.799812244917363E-4]:6.502068094574E-2,57[&rate=5.799812244917363E-4]:7.000954953868E-1)[&rate=5.799812244917363E-4]:6.625938590114E-1,(((((18[&rate=5.799812244917363E-4]:5.227776402448E-1,23[&rate=5.799812244917363E-4]:5.419557224366E-1)[&rate=5.799812244917363E-4]:2.324192415904E-2,21[&rate=5.799812244917363E-4]:5.542387424859E-1)[&rate=5.799812244917363E-4]:4.692237075274E-2,(55[&rate=5.799812244917363E-4]:4.283746230823E-1,10[&rate=5.799812244917363E-4]:4.47552705274E-1)[&rate=5.799812244917363E-4]:6.867690111543E-2)[&rate=5.799812244917363E-4]:5.968119938354E-1,((1[&rate=5.799812244917363E-4]:6.454516063833E-2,(26[&rate=5.799812244917363E-4]:8.20302077622E-1,19[&rate=5.799812244917363E-4]:7.956445433756E-1)[&rate=5.799812244917363E-4]:3.054445287926E-2)[&rate=5.799812244917363E-4]:1.318117851411E-1,22[&rate=5.799812244917363E-4]:9.771788635877E-1)[&rate=5.799812244917363E-4]:2.317531475961E-1)[&rate=5.799812244917363E-4]:3.864774678148E-2,39[&rate=5.799812244917363E-4]:8.593592234887E-2)[&rate=5.799812244917363E-4]:3.017808958357E-2)[&rate=5.799812244917363E-4]:2.190589794717E-2)[&rate=5.799812244917363E-4]:1.867153112714E-1,((16[&rate=5.799812244917363E-4]:5.191077528329E-1,3[&rate=5.799812244917363E-4]:4.040392596823E-1)[&rate=5.799812244917363E-4]:2.862033288878E-1,((13[&rate=5.799812244917363E-4]:3.744104621932E-1,9[&rate=5.799812244917363E-4]:3.360542978098E-1)[&rate=5.799812244917363E-4]:1.714048635189E-1,5[&rate=5.799812244917363E-4]:4.910208051643E-1)[&rate=5.799812244917363E-4]:2.512765779263E-1)[&rate=5.799812244917363E-4]:6.317529065535E-1)[&rate=5.799812244917363E-4]:5.659508486879E-1)[&rate=5.799812244917363E-4]:7.215801903381E-1)[&rate=5.799812244917363E-4]:4.224907540492E-2,30[&rate=5.799812244917363E-4]:6.758717245333E-1)[&rate=5.799812244917363E-4]:5.607178230139E-3,61[&rate=5.799812244917363E-4]:8.016974819983E-1)[&rate=5.799812244917363E-4]:4.13277098728E-3,((((20[&rate=5.799812244917363E-4]:5.863030236974E-1,25[&rate=5.799812244917363E-4]:6.027413798618E-1)[&rate=5.799812244917363E-4]:1.938087047186E-1,(28[&rate=5.799812244917363E-4]:8.242659754648E-1,((7[&rate=5.799812244917363E-4]:3.910426984399E-1,6[&rate=5.799812244917363E-4]:3.910426984399E-1)[&rate=5.799812244917363E-4]:2.710639404583E-1,24[&rate=5.799812244917363E-4]:7.689559539667E-1)[&rate=5.799812244917363E-4]:1.147440505971E-2)[&rate=5.799812244917363E-4]:1.06402734992E-2)[&rate=5.799812244917363E-4]:4.080860636583E-1,2[&rate=5.799812244917363E-4]:1.015595052348E0)[&rate=5.799812244917363E-4]:1.612835765289E0,34[&rate=5.799812244917363E-4]:6.006667634415E-1)[&rate=5.799812244917363E-4]:1.390665894295E-2)[&rate=5.799812244917363E-4]:5.587826300358E-3,(62[&rate=5.799812244917363E-4]:7.352515133485E-1,14[&rate=5.799812244917363E-4]:2.763367390285E0)[&rate=5.799812244917363E-4]:1.33250358829E-2)[&rate=5.799812244917363E-4]:5.600215610322E-3,29[&rate=5.799812244917363E-4]:6.967997156614E-1)[&rate=5.799812244917363E-4]:3.158066005737E-2,(((32[&rate=5.799812244917363E-4]:7.026331176083E-1,37[&rate=5.799812244917363E-4]:6.179336640563E-1)[&rate=5.799812244917363E-4]:1.148557070029E-1,35[&rate=5.799812244917363E-4]:8.065598628625E-1)[&rate=5.799812244917363E-4]:3.783347224382E-3,(36[&rate=5.799812244917363E-4]:7.430191953833E-1,33[&rate=5.799812244917363E-4]:7.075000697004E-1)[&rate=5.799812244917363E-4]:8.918193820083E-2)[&rate=5.799812244917363E-4]:4.645246617818E-2);
tree STATE_22662000 [&joint=-18003.522859449025,lnP=-18003.522859449025] = [&R] (((((((28[&rate=5.269085441643569E-4]:9.308021555442E-1,((7[&rate=5.269085441643569E-4]:2.549512079161E-1,6[&rate=5.269085441643569E-4]:2.549512079161E-1)[&rate=5.269085441643569E-4]:3.370240936512E-1,24[&rate=5.269085441643569E-4]:6.988246166359E-1)[&rate=5.269085441643569E-4]:1.881419224699E-1)[&rate=5.269085441643569E-4]:1.375960767307E-2,(20[&rate=5.269085441643569E-4]:5.070097092033E-1,25[&rate=5.269085441643569E-4]:5.234480653677E-1)[&rate=5.269085441643569E-4]:3.827575334659E-1)[&rate=5.269085441643569E-4]:2.771876952431E-1,2[&rate=5.269085441643569E-4]:9.943521981863E-1)[&rate=5.269085441643569E-4]:1.63900249407E0,29[&rate=5.269085441643569E-4]:6.76628889427E-1)[&rate=5.269085441643569E-4]:2.711486239749E-3,61[&rate=5.269085441643569E-4]:7.995589549016E-1)[&rate=5.269085441643569E-4]:1.418501856395E-2,34[&rate=5.269085441643569E-4]:6.224871428645E-1)[&rate=5.269085441643569E-4]:5.533522548975E-2,(14[&rate=5.269085441643569E-4]:2.778870631603E0,(((((35[&rate=5.269085441643569E-4]:7.327490049299E-1,(32[&rate=5.269085441643569E-4]:5.909520467941E-1,37[&rate=5.269085441643569E-4]:5.062525932421E-1)[&rate=5.269085441643569E-4]:1.527259198846E-1)[&rate=5.269085441643569E-4]:1.591044495954E-2,(36[&rate=5.269085441643569E-4]:7.485352168562E-1,33[&rate=5.269085441643569E-4]:7.130160911733E-1)[&rate=5.269085441643569E-4]:2.198215653052E-2)[&rate=5.269085441643569E-4]:5.887159268259E-2,30[&rate=5.269085441643569E-4]:6.791157420258E-1)[&rate=5.269085441643569E-4]:1.927537636695E-3,(38[&rate=5.269085441643569E-4]:5.657413617972E-1,(((((49[&rate=5.269085441643569E-4]:8.191812369527E-1,(46[&rate=5.269085441643569E-4]:6.458970898705E-1,41[&rate=5.269085441643569E-4]:6.239792816514E-1)[&rate=5.269085441643569E-4]:1.678046950275E-1)[&rate=5.269085441643569E-4]:1.20335761376E-1,((53[&rate=5.269085441643569E-4]:4.233304792848E-1,(4[&rate=5.269085441643569E-4]:2.183707322383E-1,27[&rate=5.269085441643569E-4]:3.909734719643E-1)[&rate=5.269085441643569E-4]:1.446857744438E-1)[&rate=5.269085441643569E-4]:1.412071217593E-1,(8[&rate=5.269085441643569E-4]:4.57225076212E-1,(12[&rate=5.269085441643569E-4]:3.974970534022E-1,15[&rate=5.269085441643569E-4]:4.358532177859E-1)[&rate=5.269085441643569E-4]:6.794720089186E-2)[&rate=5.269085441643569E-4]:9.635362072252E-2)[&rate=5.269085441643569E-4]:3.777191233121E-1)[&rate=5.269085441643569E-4]:1.78934987494E-1,((((17[&rate=5.269085441643569E-4]:4.199765466115E-1,11[&rate=5.269085441643569E-4]:3.816203822278E-1)[&rate=5.269085441643569E-4]:1.096610058944E-1,51[&rate=5.269085441643569E-4]:4.090896073003E-1)[&rate=5.269085441643569E-4]:3.560873057973E-1,(44[&rate=5.269085441643569E-4]:6.139000439925E-1,((50[&rate=5.269085441643569E-4]:3.199013793476E-1,48[&rate=5.269085441643569E-4]:4.020931601695E-1)[&rate=5.269085441643569E-4]:1.085736704424E-1,(45[&rate=5.269085441643569E-4]:4.153129397156E-1,43[&rate=5.269085441643569E-4]:3.961348575239E-1)[&rate=5.269085441643569E-4]:9.261416486892E-2)[&rate=5.269085441643569E-4]:1.278907476271E-1)[&rate=5.269085441643569E-4]:2.088111156805E-1)[&rate=5.269085441643569E-4]:1.832537079443E-1,(((47[&rate=5.269085441643569E-4]:5.207978517534E-1,((40[&rate=5.269085441643569E-4]:3.414523680445E-1,54[&rate=5.269085441643569E-4]:5.332331899623E-1)[&rate=5.269085441643569E-4]:7.501015037739E-2,42[&rate=5.269085441643569E-4]:4.164625184219E-1)[&rate=5.269085441643569E-4]:8.789697716709E-2)[&rate=5.269085441643569E-4]:2.837478747941E-1,(63[&rate=5.269085441643569E-4]:3.474083008555E-1,58[&rate=5.269085441643569E-4]:3.446685748281E-1)[&rate=5.269085441643569E-4]:4.187812613086E-1)[&rate=5.269085441643569E-4]:1.31582550749E-1,52[&rate=5.269085441643569E-4]:8.594159485294E-1)[&rate=5.269085441643569E-4]:8.90146725125E-2)[&rate=5.269085441643569E-4]:8.782958395893E-2)[&rate=5.269085441643569E-4]:2.00602175358E-1,(((56[&rate=5.269085441643569E-4]:5.591533345545E-1,(59[&rate=5.269085441643569E-4]:4.398968434429E-1,60[&rate=5.269085441643569E-4]:4.453762954978E-1)[&rate=5.269085441643569E-4]:1.165167650843E-1)[&rate=5.269085441643569E-4]:2.555608387709E-1,57[&rate=5.269085441643569E-4]:8.174538993531E-1)[&rate=5.269085441643569E-4]:5.943606113221E-1,((39[&rate=5.269085441643569E-4]:3.944020465079E-2,((1[&rate=5.269085441643569E-4]:1.723636480547E-2,(26[&rate=5.269085441643569E-4]:4.461583685282E-1,19[&rate=5.269085441643569E-4]:4.215008342817E-1)[&rate=5.269085441643569E-4]:3.573793661402E-1)[&rate=5.269085441643569E-4]:5.305607665726E-2,22[&rate=5.269085441643569E-4]:8.51114359271E-1)[&rate=5.269085441643569E-4]:3.499696809962E-1)[&rate=5.269085441643569E-4]:3.25726040332E-2,(((18[&rate=5.269085441643569E-4]:4.389945145683E-1,23[&rate=5.269085441643569E-4]:4.5817259676E-1)[&rate=5.269085441643569E-4]:3.013893269644E-1,21[&rate=5.269085441643569E-4]:7.486030196147E-1)[&rate=5.269085441643569E-4]:8.934789787389E-2,(55[&rate=5.269085441643569E-4]:6.610202007478E-1,10[&rate=5.269085441643569E-4]:6.801982829396E-1)[&rate=5.269085441643569E-4]:7.282112769984E-2)[&rate=5.269085441643569E-4]:3.847468227021E-1)[&rate=5.269085441643569E-4]:9.322635952538E-2)[&rate=5.269085441643569E-4]:7.984239023176E-2)[&rate=5.269085441643569E-4]:1.057629189481E-1,((3[&rate=5.269085441643569E-4]:3.993580166048E-1,16[&rate=5.269085441643569E-4]:5.144265097554E-1)[&rate=5.269085441643569E-4]:6.137738840944E-2,((13[&rate=5.269085441643569E-4]:3.266947885086E-1,9[&rate=5.269085441643569E-4]:2.883386241252E-1)[&rate=5.269085441643569E-4]:2.353788776785E-1,5[&rate=5.269085441643569E-4]:5.072791456393E-1)[&rate=5.269085441643569E-4]:5.511053895367E-3)[&rate=5.269085441643569E-4]:8.873693463477E-1)[&rate=5.269085441643569E-4]:2.203763364629E-1)[&rate=5.269085441643569E-4]:1.088466076859E0)[&rate=5.269085441643569E-4]:1.025146276149E-2,(62[&rate=5.269085441643569E-4]:6.657501209117E-1,31[&rate=5.269085441643569E-4]:6.630178804744E-1)[&rate=5.269085441643569E-4]:8.292167069257E-2)[&rate=5.269085441643569E-4]:2.082963061985E-3)[&rate=5.269085441643569E-4]:5.548291423445E-2);
tree STATE_22664000 [&joint=-18009.67304380553,lnP=-18009.67304380553] = [&R] ((((29[&rate=5.020490766371564E-4]:4.303555576426E-1,34[&rate=5.020490766371564E-4]:3.593173062764E-1)[&rate=5.020490766371564E-4]:1.974489643496E-1,61[&rate=5.020490766371564E-4]:7.480231012271E-1)[&rate=5.020490766371564E-4]:4.263519405561E-2,((((7[&rate=5.020490766371564E-4]:3.841159280082E-1,6[&rate=5.020490766371564E-4]:3.841159280082E-1)[&rate=5.020490766371564E-4]:3.641700540953E-1,24[&rate=5.020490766371564E-4]:8.551352971721E-1)[&rate=5.020490766371564E-4]:7.784995399813E-2,((20[&rate=5.020490766371564E-4]:4.860244418322E-1,25[&rate=5.020490766371564E-4]:5.024627979966E-1)[&rate=5.020490766371564E-4]:3.058306761229E-1,28[&rate=5.020490766371564E-4]:8.466496385032E-1)[&rate=5.020490766371564E-4]:1.301712291054E-1)[&rate=5.020490766371564E-4]:3.183979586264E-1,2[&rate=5.020490766371564E-4]:1.067821565961E0)[&rate=5.020490766371564E-4]:1.559343952916E0)[&rate=5.020490766371564E-4]:2.487926123551E-2,(14[&rate=5.020490766371564E-4]:2.774449836246E0,(((62[&rate=5.020490766371564E-4]:7.266625379966E-1,((35[&rate=5.020490766371564E-4]:7.203717958409E-1,(32[&rate=5.020490766371564E-4]:5.623147442283E-1,37[&rate=5.020490766371564E-4]:4.776152906762E-1)[&rate=5.020490766371564E-4]:1.689860133614E-1)[&rate=5.020490766371564E-4]:3.668507117041E-2,(36[&rate=5.020490766371564E-4]:5.759866881981E-1,33[&rate=5.020490766371564E-4]:5.404675625153E-1)[&rate=5.020490766371564E-4]:2.029281023104E-1)[&rate=5.020490766371564E-4]:4.06439223512E-2)[&rate=5.020490766371564E-4]:2.030971109136E-3,(30[&rate=5.020490766371564E-4]:6.007860818648E-1,31[&rate=5.020490766371564E-4]:6.554308906077E-1)[&rate=5.020490766371564E-4]:7.053037806063E-2)[&rate=5.020490766371564E-4]:1.216926847685E-2,(38[&rate=5.020490766371564E-4]:6.751220146735E-1,((((((1[&rate=5.020490766371564E-4]:2.003027101092E-1,(26[&rate=5.020490766371564E-4]:8.733219638401E-1,19[&rate=5.020490766371564E-4]:8.486644295937E-1)[&rate=5.020490766371564E-4]:1.13282116132E-1)[&rate=5.020490766371564E-4]:9.609362294078E-2,22[&rate=5.020490766371564E-4]:1.077218250858E0)[&rate=5.020490766371564E-4]:1.228596539013E-1,(((18[&rate=5.020490766371564E-4]:4.195085702329E-1,23[&rate=5.020490766371564E-4]:4.386866524246E-1)[&rate=5.020490766371564E-4]:2.138157523993E-1,21[&rate=5.020490766371564E-4]:6.415435007143E-1)[&rate=5.020490766371564E-4]:1.159347494398E-1,(55[&rate=5.020490766371564E-4]:3.951776325868E-1,10[&rate=5.020490766371564E-4]:4.143557147785E-1)[&rate=5.020490766371564E-4]:2.581910285264E-1)[&rate=5.020490766371564E-4]:4.316407504958E-1)[&rate=5.020490766371564E-4]:2.426384300525E-2,39[&rate=5.020490766371564E-4]:6.269791214843E-2)[&rate=5.020490766371564E-4]:2.129931360377E-1,((((59[&rate=5.020490766371564E-4]:5.244934774552E-1,56[&rate=5.020490766371564E-4]:5.272332034826E-1)[&rate=5.020490766371564E-4]:2.400117893131E-1,60[&rate=5.020490766371564E-4]:7.699847188232E-1)[&rate=5.020490766371564E-4]:2.337182776566E-1,57[&rate=5.020490766371564E-4]:1.00370299648E0)[&rate=5.020490766371564E-4]:4.604764822559E-1,((((12[&rate=5.020490766371564E-4]:4.067321031199E-1,15[&rate=5.020490766371564E-4]:4.450882675036E-1)[&rate=5.020490766371564E-4]:3.637011808792E-1,(49[&rate=5.020490766371564E-4]:7.371577137836E-1,(46[&rate=5.020490766371564E-4]:5.924394940209E-1,41[&rate=5.020490766371564E-4]:5.705216858018E-1)[&rate=5.020490766371564E-4]:1.39238767708E-1)[&rate=5.020490766371564E-4]:3.327557021558E-2)[&rate=5.020490766371564E-4]:2.028139944586E-1,((53[&rate=5.020490766371564E-4]:5.93893336271E-1,(4[&rate=5.020490766371564E-4]:1.185447406518E-1,27[&rate=5.020490766371564E-4]:2.911474803778E-1)[&rate=5.020490766371564E-4]:4.150746230164E-1)[&rate=5.020490766371564E-4]:2.03969857647E-1,8[&rate=5.020490766371564E-4]:7.869042898083E-1)[&rate=5.020490766371564E-4]:1.781238105674E-1)[&rate=5.020490766371564E-4]:1.93914676027E-1,(((63[&rate=5.020490766371564E-4]:6.239405449498E-1,58[&rate=5.020490766371564E-4]:6.212008189224E-1)[&rate=5.020490766371564E-4]:3.127482490711E-1,(52[&rate=5.020490766371564E-4]:5.929723857805E-1,(((40[&rate=5.020490766371564E-4]:3.181930380118E-1,54[&rate=5.020490766371564E-4]:5.099738599295E-1)[&rate=5.020490766371564E-4]:2.232007942003E-2,42[&rate=5.020490766371564E-4]:3.405131174318E-1)[&rate=5.020490766371564E-4]:2.888377087601E-2,47[&rate=5.020490766371564E-4]:3.858352444722E-1)[&rate=5.020490766371564E-4]:2.838494700754E-1)[&rate=5.020490766371564E-4]:3.053602438567E-1)[&rate=5.020490766371564E-4]:3.207244700801E-2,((44[&rate=5.020490766371564E-4]:7.856962154366E-1,((50[&rate=5.020490766371564E-4]:3.061133103874E-1,48[&rate=5.020490766371564E-4]:3.883050912092E-1)[&rate=5.020490766371564E-4]:5.353855003718E-2,(45[&rate=5.020490766371564E-4]:3.80361841241E-1,43[&rate=5.020490766371564E-4]:3.611837590493E-1)[&rate=5.020490766371564E-4]:5.874207397799E-2)[&rate=5.020490766371564E-4]:3.685101084367E-1)[&rate=5.020490766371564E-4]:1.64316865107E-1,(51[&rate=5.020490766371564E-4]:5.302642786605E-1,(17[&rate=5.020490766371564E-4]:4.141599560328E-1,11[&rate=5.020490766371564E-4]:3.758037916491E-1)[&rate=5.020490766371564E-4]:2.366522678332E-1)[&rate=5.020490766371564E-4]:3.622145553077E-1)[&rate=5.020490766371564E-4]:3.792624267702E-2)[&rate=5.020490766371564E-4]:1.545650970177E-1)[&rate=5.020490766371564E-4]:1.244147845247E-1)[&rate=5.020490766371564E-4]:5.808691191617E-2)[&rate=5.020490766371564E-4]:1.450806674404E-1,((3[&rate=5.020490766371564E-4]:3.305580957625E-1,16[&rate=5.020490766371564E-4]:4.456265889131E-1)[&rate=5.020490766371564E-4]:4.154649124937E-1,(5[&rate=5.020490766371564E-4]:7.622466053306E-1,(13[&rate=5.020490766371564E-4]:4.190313377441E-1,9[&rate=5.020490766371564E-4]:3.806751733606E-1)[&rate=5.020490766371564E-4]:3.980097881343E-1)[&rate=5.020490766371564E-4]:3.583119744615E-2)[&rate=5.020490766371564E-4]:6.720089813429E-1)[&rate=5.020490766371564E-4]:2.598297511019E-1)[&rate=5.020490766371564E-4]:9.815278727225E-1)[&rate=5.020490766371564E-4]:5.471181726404E-3)[&rate=5.020490766371564E-4]:6.362067154636E-3);
